## Supplementary Tables for "The individual and global impact of copy number variants on complex human traits" (part 58 of 86)

### Sheet: ST2 (continued)
Supplementary Table 2 | CNV frequency in the EstBB. Genomic possition, number of CNV (NumCNV), duplication (NumCNV), and deletion (NumDel) carriers, as well as the number of copy neutral individuals (NumNeurtral) in the EstBB for each genotyped probe. These were used to calculate CNV (FreqCNV), duplication (FreqDup), and deletion (FreqDel) frequencies (see methods).
GSA-rs114487655	4	29858181	4	1	3	89512	0.00446847	0.00111712	0.00335136
GSA-rs114489583	4	3569286	0	0	0	89516	0	0	0
GSA-rs114489853	4	92492891	3	1	2	89513	0.00335136	0.00111712	0.00223424
GSA-rs114492502	4	86490712	0	0	0	89516	0	0	0
GSA-rs114492700	4	23861677	2	0	2	89514	0.00223424	0	0.00223424
GSA-rs114493353	4	86795446	6	5	1	89510	0.00670271	0.00558559	0.00111712
GSA-rs114493674	4	145469575	0	0	0	89516	0	0	0
GSA-rs114494214	4	68230004	1	0	1	89515	0.00111712	0	0.00111712
GSA-rs114495509	4	173450370	2	2	0	89514	0.00223424	0.00223424	0
GSA-rs114496976	4	106686096	2	1	1	89514	0.00223424	0.00111712	0.00111712
GSA-rs114497002	4	126747658	7	7	0	89509	0.00781983	0.00781983	0
GSA-rs114498692	4	146895498	0	0	0	89516	0	0	0
GSA-rs114498808	4	131253163	2	1	1	89514	0.00223424	0.00111712	0.00111712
GSA-rs114499195	4	166619708	0	0	0	89516	0	0	0
GSA-rs114499212	4	151126635	1	0	1	89515	0.00111712	0	0.00111712
GSA-rs114499243	4	127697999	0	0	0	89516	0	0	0
GSA-rs114500398	4	157410970	4	2	2	89512	0.00446847	0.00223424	0.00223424
GSA-rs114500515	4	32122712	1	1	0	89515	0.00111712	0.00111712	0
GSA-rs114500517	4	180576005	21	2	19	89495	0.0234595	0.00223424	0.0212253
GSA-rs114500823	4	22246444	0	0	0	89516	0	0	0
GSA-rs114502058	4	146872559	0	0	0	89516	0	0	0
GSA-rs114502824	4	62894333	5	2	3	89511	0.00558559	0.00223424	0.00335136
GSA-rs114503953	4	5004060	3	1	2	89513	0.00335136	0.00111712	0.00223424
GSA-rs114504210	4	766590	4	0	4	89512	0.00446847	0	0.00446847
GSA-rs114506037	4	47204125	1	1	0	89515	0.00111712	0.00111712	0
GSA-rs114506928	4	165137238	5	0	5	89511	0.00558559	0	0.00558559
GSA-rs114507577	4	14983302	0	0	0	89516	0	0	0
GSA-rs114507985	4	121970436	0	0	0	89516	0	0	0
GSA-rs114508137	4	2434095	12	0	12	89504	0.0134054	0	0.0134054
GSA-rs114509077	4	90927503	6	6	0	89510	0.00670271	0.00670271	0
GSA-rs114509462	4	8685014	2	0	2	89514	0.00223424	0	0.00223424
GSA-rs114509734	4	28089153	5	2	3	89511	0.00558559	0.00223424	0.00335136
GSA-rs114512767	4	4569369	2	1	1	89514	0.00223424	0.00111712	0.00111712
GSA-rs114515824	4	83344774	0	0	0	89516	0	0	0
GSA-rs114517278	4	38158737	0	0	0	89516	0	0	0
GSA-rs114518511	4	136256231	7	6	1	89509	0.00781983	0.00670271	0.00111712
GSA-rs114519255	4	172591466	2	1	1	89514	0.00223424	0.00111712	0.00111712
GSA-rs114519980	4	179594763	10	1	9	89506	0.0111712	0.00111712	0.0100541
GSA-rs114520551	4	189922614	55	43	12	89461	0.0614415	0.0480361	0.0134054
GSA-rs114521243	4	134842013	3	2	1	89513	0.00335136	0.00223424	0.00111712
GSA-rs114521411	4	103000569	22	22	0	89494	0.0245766	0.0245766	0
GSA-rs114522346	4	65797587	1	1	0	89515	0.00111712	0.00111712	0
GSA-rs114522715	4	124295507	1	0	1	89515	0.00111712	0	0.00111712
GSA-rs114523448	4	152035299	0	0	0	89516	0	0	0
GSA-rs114525102	4	25188637	3	0	3	89513	0.00335136	0	0.00335136
GSA-rs114526602	4	12900117	1	0	1	89515	0.00111712	0	0.00111712
GSA-rs114526875	4	122083003	0	0	0	89516	0	0	0
GSA-rs114528260	4	141001765	0	0	0	89516	0	0	0
GSA-rs114528853	4	151397340	7	7	0	89509	0.00781983	0.00781983	0
GSA-rs114529085	4	185032877	1	1	0	89515	0.00111712	0.00111712	0
GSA-rs114530404	4	54086229	0	0	0	89516	0	0	0
GSA-rs114531011	4	88433692	0	0	0	89516	0	0	0
GSA-rs114533483	4	135475062	5	4	1	89511	0.00558559	0.00446847	0.00111712
GSA-rs114534142	4	76878836	1	0	1	89515	0.00111712	0	0.00111712
GSA-rs114536859	4	70249698	3	1	2	89513	0.00335136	0.00111712	0.00223424
GSA-rs114539384	4	86416350	1	0	1	89515	0.00111712	0	0.00111712
GSA-rs114540584	4	19505610	10	2	8	89506	0.0111712	0.00223424	0.00893695
GSA-rs114541092	4	160711342	9	3	6	89507	0.0100541	0.00335136	0.00670271
GSA-rs114542342	4	17301175	4	1	3	89512	0.00446847	0.00111712	0.00335136
GSA-rs114542905	4	17936680	0	0	0	89516	0	0	0
GSA-rs114546144	4	176999987	1	1	0	89515	0.00111712	0.00111712	0
GSA-rs114546839	4	114931834	0	0	0	89516	0	0	0
GSA-rs114547596	4	97974344	4	2	2	89512	0.00446847	0.00223424	0.00223424
GSA-rs114547932	4	18026539	1	0	1	89515	0.00111712	0	0.00111712
GSA-rs114549505	4	121602159	0	0	0	89516	0	0	0
GSA-rs114551799	4	60152289	1	0	1	89515	0.00111712	0	0.00111712
GSA-rs114551894	4	160181480	0	0	0	89516	0	0	0
GSA-rs114552358	4	6632515	0	0	0	89516	0	0	0
GSA-rs114552729	4	189497560	104	51	53	89412	0.11618	0.0569731	0.0592073
GSA-rs114555129	4	76026132	1	0	1	89515	0.00111712	0	0.00111712
GSA-rs114555989	4	71552299	2	0	2	89514	0.00223424	0	0.00223424
GSA-rs114558441	4	99013512	4	1	3	89512	0.00446847	0.00111712	0.00335136
GSA-rs114559155	4	145004634	259	37	222	89257	0.289334	0.0413334	0.248
GSA-rs114561428	4	131098548	12	12	0	89504	0.0134054	0.0134054	0
GSA-rs114562074	4	123614734	2	2	0	89514	0.00223424	0.00223424	0
GSA-rs114562117	4	22989315	2	0	2	89514	0.00223424	0	0.00223424
GSA-rs114562658	4	187018854	40	4	36	89476	0.0446847	0.00446847	0.0402163
GSA-rs114562897	4	20762342	2	0	2	89514	0.00223424	0	0.00223424
GSA-rs114563023	4	35585920	9	1	8	89507	0.0100541	0.00111712	0.00893695
GSA-rs114564060	4	26275738	0	0	0	89516	0	0	0
GSA-rs114565305	4	88007789	2	0	2	89514	0.00223424	0	0.00223424
GSA-rs114566164	4	20680353	2	0	2	89514	0.00223424	0	0.00223424
GSA-rs114567047	4	150649198	4	1	3	89512	0.00446847	0.00111712	0.00335136
GSA-rs114567446	4	54634320	0	0	0	89516	0	0	0
GSA-rs114567474	4	23151986	2	0	2	89514	0.00223424	0	0.00223424
GSA-rs114567622	4	57705961	2	0	2	89514	0.00223424	0	0.00223424
GSA-rs114568989	4	82144572	1	0	1	89515	0.00111712	0	0.00111712
GSA-rs114570148	4	12489077	1	0	1	89515	0.00111712	0	0.00111712
GSA-rs114571636	4	34433345	4	4	0	89512	0.00446847	0.00446847	0
GSA-rs114571933	4	127180657	39	0	39	89477	0.0435676	0	0.0435676
GSA-rs114572316	4	107715244	5	4	1	89511	0.00558559	0.00446847	0.00111712
GSA-rs114572360	4	29552933	14	14	0	89502	0.0156397	0.0156397	0
GSA-rs114572576	4	42171638	14	13	1	89502	0.0156397	0.0145225	0.00111712
GSA-rs114572590	4	151691460	5	3	2	89511	0.00558559	0.00335136	0.00223424
GSA-rs114575038	4	189580718	98	49	49	89418	0.109478	0.0547388	0.0547388
GSA-rs114576553	4	6768682	0	0	0	89516	0	0	0
GSA-rs114576814	4	79966450	3	2	1	89513	0.00335136	0.00223424	0.00111712
GSA-rs114577472	4	147468186	9	0	9	89507	0.0100541	0	0.0100541
GSA-rs114577625	4	75721111	1	0	1	89515	0.00111712	0	0.00111712
GSA-rs114579528	4	145592359	0	0	0	89516	0	0	0
GSA-rs114580333	4	88790118	7	7	0	89509	0.00781983	0.00781983	0
GSA-rs114580747	4	176734632	2	1	1	89514	0.00223424	0.00111712	0.00111712
GSA-rs114581005	4	173744146	2	2	0	89514	0.00223424	0.00223424	0
GSA-rs114583132	4	42215348	14	13	1	89502	0.0156397	0.0145225	0.00111712
GSA-rs114584672	4	151533523	2	2	0	89514	0.00223424	0.00223424	0
GSA-rs114584694	4	10440811	19	1	18	89497	0.0212253	0.00111712	0.0201081
GSA-rs114585534	4	160787840	12	4	8	89504	0.0134054	0.00446847	0.00893695
GSA-rs114585931	4	10305155	24	4	20	89492	0.0268108	0.00446847	0.0223424
GSA-rs114587453	4	21294220	3	2	1	89513	0.00335136	0.00223424	0.00111712
GSA-rs114587474	4	78418900	0	0	0	89516	0	0	0
GSA-rs114589928	4	125592869	0	0	0	89516	0	0	0
GSA-rs114590113	4	46984608	0	0	0	89516	0	0	0
GSA-rs114590187	4	104483422	0	0	0	89516	0	0	0
GSA-rs114591102	4	15615074	0	0	0	89516	0	0	0
GSA-rs114591387	4	24382884	3	0	3	89513	0.00335136	0	0.00335136
GSA-rs114591769	4	177033405	1	1	0	89515	0.00111712	0.00111712	0
GSA-rs114593505	4	76340026	9	0	9	89507	0.0100541	0	0.0100541
GSA-rs114594341	4	63766414	10	5	5	89506	0.0111712	0.00558559	0.00558559
GSA-rs114594760	4	171548905	3	3	0	89513	0.00335136	0.00335136	0
GSA-rs114596280	4	64878280	10	10	0	89506	0.0111712	0.0111712	0
GSA-rs114596668	4	189512452	105	51	54	89411	0.117297	0.0569731	0.0603244
GSA-rs114598925	4	26609319	0	0	0	89516	0	0	0
GSA-rs114599362	4	62062045	5	1	4	89511	0.00558559	0.00111712	0.00446847
GSA-rs114599747	4	31640949	3	3	0	89513	0.00335136	0.00335136	0
GSA-rs114600413	4	155227552	0	0	0	89516	0	0	0
GSA-rs114600499	4	31912950	3	3	0	89513	0.00335136	0.00335136	0
GSA-rs114600963	4	93989120	6	6	0	89510	0.00670271	0.00670271	0
GSA-rs114601670	4	187572593	15	6	9	89501	0.0167568	0.00670271	0.0100541
GSA-rs114602871	4	62371763	3	1	2	89513	0.00335136	0.00111712	0.00223424
GSA-rs114603144	4	23190978	2	0	2	89514	0.00223424	0	0.00223424
GSA-rs114605186	4	33439665	3	2	1	89513	0.00335136	0.00223424	0.00111712
GSA-rs114606377	4	39172136	0	0	0	89516	0	0	0
GSA-rs114606694	4	140103163	2	0	2	89514	0.00223424	0	0.00223424
GSA-rs114607287	4	59997375	2	0	2	89514	0.00223424	0	0.00223424
GSA-rs114607841	4	184129086	0	0	0	89516	0	0	0
GSA-rs114608178	4	158789518	2	0	2	89514	0.00223424	0	0.00223424
GSA-rs114608678	4	160911502	2	0	2	89514	0.00223424	0	0.00223424
GSA-rs114609134	4	60906556	1	0	1	89515	0.00111712	0	0.00111712
GSA-rs114609812	4	23113956	2	0	2	89514	0.00223424	0	0.00223424
GSA-rs114610296	4	116865764	0	0	0	89516	0	0	0
GSA-rs114611744	4	139936914	0	0	0	89516	0	0	0
GSA-rs114612070	4	106573131	2	1	1	89514	0.00223424	0.00111712	0.00111712
GSA-rs114612307	4	77275015	2	2	0	89514	0.00223424	0.00223424	0
GSA-rs114612689	4	64252274	6	5	1	89510	0.00670271	0.00558559	0.00111712
GSA-rs114613613	4	99863912	2	0	2	89514	0.00223424	0	0.00223424
GSA-rs114614290	4	90241749	2	1	1	89514	0.00223424	0.00111712	0.00111712
GSA-rs114614443	4	101920544	0	0	0	89516	0	0	0
GSA-rs114615642	4	160089815	0	0	0	89516	0	0	0
GSA-rs114616074	4	13173005	1	0	1	89515	0.00111712	0	0.00111712
GSA-rs114619705	4	60184125	1	0	1	89515	0.00111712	0	0.00111712
GSA-rs114619741	4	61388332	0	0	0	89516	0	0	0
GSA-rs114621641	4	56382541	2	1	1	89514	0.00223424	0.00111712	0.00111712
GSA-rs114623553	4	54387668	0	0	0	89516	0	0	0
GSA-rs114623663	4	10515142	23	0	23	89493	0.0256937	0	0.0256937
GSA-rs114625846	4	87997748	3	0	3	89513	0.00335136	0	0.00335136
GSA-rs114626361	4	176192408	3	1	2	89513	0.00335136	0.00111712	0.00223424
GSA-rs114626791	4	15258165	0	0	0	89516	0	0	0
GSA-rs114627631	4	52871225	0	0	0	89516	0	0	0
GSA-rs114628823	4	58712046	53	52	1	89463	0.0592073	0.0580902	0.00111712
GSA-rs114629125	4	172096157	1	1	0	89515	0.00111712	0.00111712	0
GSA-rs114629167	4	163653694	2	0	2	89514	0.00223424	0	0.00223424
GSA-rs114631757	4	22513952	2	0	2	89514	0.00223424	0	0.00223424
GSA-rs114632015	4	85329757	0	0	0	89516	0	0	0
GSA-rs114633054	4	189493464	105	51	54	89411	0.117297	0.0569731	0.0603244
GSA-rs114634091	4	134327514	6	3	3	89510	0.00670271	0.00335136	0.00335136
GSA-rs114635384	4	179144342	3	1	2	89513	0.00335136	0.00111712	0.00223424
GSA-rs114637120	4	116904971	3	1	2	89513	0.00335136	0.00111712	0.00223424
GSA-rs114637578	4	18956615	2	2	0	89514	0.00223424	0.00223424	0
GSA-rs114638611	4	25535484	0	0	0	89516	0	0	0
GSA-rs114638953	4	118456446	2	1	1	89514	0.00223424	0.00111712	0.00111712
GSA-rs114639124	4	158437070	61	61	0	89455	0.0681442	0.0681442	0
GSA-rs114640911	4	64283291	5	5	0	89511	0.00558559	0.00558559	0
GSA-rs114640917	4	107579439	2	2	0	89514	0.00223424	0.00223424	0
GSA-rs114641380	4	105065029	0	0	0	89516	0	0	0
GSA-rs114642415	4	71700629	2	0	2	89514	0.00223424	0	0.00223424
GSA-rs114642870	4	97210587	5	3	2	89511	0.00558559	0.00335136	0.00223424
GSA-rs114643901	4	126099086	0	0	0	89516	0	0	0
GSA-rs114643978	4	13935710	2	0	2	89514	0.00223424	0	0.00223424
GSA-rs114643994	4	119483512	2	1	1	89514	0.00223424	0.00111712	0.00111712
GSA-rs114645515	4	129720668	0	0	0	89516	0	0	0
GSA-rs114646321	4	92219626	95	0	95	89421	0.106126	0	0.106126
GSA-rs114647201	4	42850840	4	0	4	89512	0.00446847	0	0.00446847
GSA-rs114647576	4	16808526	1	0	1	89515	0.00111712	0	0.00111712
GSA-rs114648712	4	189742953	82	47	35	89434	0.0916037	0.0525046	0.0390992
GSA-rs114649143	4	2584569	0	0	0	89516	0	0	0
GSA-rs114649729	4	5882041	1	1	0	89515	0.00111712	0.00111712	0
GSA-rs114651112	4	45085165	1	0	1	89515	0.00111712	0	0.00111712
GSA-rs114651633	4	12284478	1	0	1	89515	0.00111712	0	0.00111712
GSA-rs114653320	4	42285861	1	0	1	89515	0.00111712	0	0.00111712
GSA-rs114653593	4	173917844	3	3	0	89513	0.00335136	0.00335136	0
GSA-rs114655300	4	120777306	1	1	0	89515	0.00111712	0.00111712	0
GSA-rs114655669	4	129477484	3	0	3	89513	0.00335136	0	0.00335136
GSA-rs114657600	4	86482992	0	0	0	89516	0	0	0
GSA-rs114659479	4	180435297	20	2	18	89496	0.0223424	0.00223424	0.0201081
GSA-rs114659729	4	152306675	1	1	0	89515	0.00111712	0.00111712	0
GSA-rs114662269	4	17167286	2	1	1	89514	0.00223424	0.00111712	0.00111712
GSA-rs114662270	4	41215275	0	0	0	89516	0	0	0
GSA-rs114662575	4	176711797	1	1	0	89515	0.00111712	0.00111712	0
GSA-rs114663751	4	29886974	4	1	3	89512	0.00446847	0.00111712	0.00335136
GSA-rs114664892	4	153113039	0	0	0	89516	0	0	0
GSA-rs11466649	4	38776725	0	0	0	89516	0	0	0
GSA-rs11466651	4	38776320	0	0	0	89516	0	0	0
GSA-rs114667481	4	43075959	4	0	4	89512	0.00446847	0	0.00446847
GSA-rs114667538	4	14153233	1	0	1	89515	0.00111712	0	0.00111712
GSA-rs114670826	4	11607797	93	93	0	89423	0.103892	0.103892	0
GSA-rs114671037	4	130711073	6	6	0	89510	0.00670271	0.00670271	0
GSA-rs114671431	4	122414959	0	0	0	89516	0	0	0
GSA-rs114671594	4	168172998	1	0	1	89515	0.00111712	0	0.00111712
GSA-rs114672680	4	26402076	0	0	0	89516	0	0	0
GSA-rs114673101	4	25214393	3	0	3	89513	0.00335136	0	0.00335136
GSA-rs114673275	4	170435017	0	0	0	89516	0	0	0
GSA-rs114673336	4	44004872	2	1	1	89514	0.00223424	0.00111712	0.00111712
GSA-rs114673547	4	74888622	2	1	1	89514	0.00223424	0.00111712	0.00111712
GSA-rs114673603	4	169227787	2	1	1	89514	0.00223424	0.00111712	0.00111712
GSA-rs114674834	4	91619082	3	0	3	89513	0.00335136	0	0.00335136
GSA-rs114674837	4	145581913	0	0	0	89516	0	0	0
GSA-rs114675662	4	169544824	4	0	4	89512	0.00446847	0	0.00446847
GSA-rs114675708	4	46033020	1	0	1	89515	0.00111712	0	0.00111712
GSA-rs114676307	4	104617677	0	0	0	89516	0	0	0
GSA-rs114676846	4	83063316	0	0	0	89516	0	0	0
GSA-rs114676921	4	167321607	3	3	0	89513	0.00335136	0.00335136	0
GSA-rs114677707	4	83898779	0	0	0	89516	0	0	0
GSA-rs114679280	4	3804977	1	0	1	89515	0.00111712	0	0.00111712
GSA-rs114679491	4	73096156	7	4	3	89509	0.00781983	0.00446847	0.00335136
GSA-rs114679907	4	22391596	0	0	0	89516	0	0	0
GSA-rs114680172	4	60748984	1	0	1	89515	0.00111712	0	0.00111712
GSA-rs114681727	4	117958503	4	3	1	89512	0.00446847	0.00335136	0.00111712
GSA-rs114681767	4	38087628	0	0	0	89516	0	0	0
GSA-rs114682420	4	95686300	1	0	1	89515	0.00111712	0	0.00111712
GSA-rs114682579	4	107279386	2	2	0	89514	0.00223424	0.00223424	0
GSA-rs114684116	4	18480110	18	17	1	89498	0.0201081	0.018991	0.00111712
GSA-rs114687976	4	163355527	6	4	2	89510	0.00670271	0.00446847	0.00223424
GSA-rs114688036	4	148503233	1	1	0	89515	0.00111712	0.00111712	0
GSA-rs114691025	4	65198233	1	1	0	89515	0.00111712	0.00111712	0
GSA-rs114691377	4	175078824	7	2	5	89509	0.00781983	0.00223424	0.00558559
GSA-rs114692006	4	18812666	0	0	0	89516	0	0	0
GSA-rs114695316	4	10291550	24	4	20	89492	0.0268108	0.00446847	0.0223424
GSA-rs114696016	4	167314761	3	3	0	89513	0.00335136	0.00335136	0
GSA-rs114699543	4	4086180	2	0	2	89514	0.00223424	0	0.00223424
GSA-rs114699568	4	187619690	10	6	4	89506	0.0111712	0.00670271	0.00446847
GSA-rs114701897	4	182827360	4	1	3	89512	0.00446847	0.00111712	0.00335136
GSA-rs114702222	4	190702719	92	15	77	89424	0.102775	0.0167568	0.0860181
GSA-rs114703529	4	71265428	8	6	2	89508	0.00893695	0.00670271	0.00223424
GSA-rs114703922	4	148209326	0	0	0	89516	0	0	0
GSA-rs114705871	4	43165404	6	2	4	89510	0.00670271	0.00223424	0.00446847
GSA-rs114706313	4	85774908	0	0	0	89516	0	0	0
GSA-rs114707071	4	142337029	3	3	0	89513	0.00335136	0.00335136	0
GSA-rs114708048	4	140864491	0	0	0	89516	0	0	0
GSA-rs114708066	4	90135361	2	1	1	89514	0.00223424	0.00111712	0.00111712
GSA-rs114711514	4	8337935	2	1	1	89514	0.00223424	0.00111712	0.00111712
GSA-rs114712445	4	101784510	0	0	0	89516	0	0	0
GSA-rs114712651	4	89619463	1	1	0	89515	0.00111712	0.00111712	0
GSA-rs114713823	4	140057524	1	0	1	89515	0.00111712	0	0.00111712
GSA-rs114715054	4	87898757	3	0	3	89513	0.00335136	0	0.00335136
GSA-rs114719252	4	149562966	0	0	0	89516	0	0	0
GSA-rs114719505	4	143170291	2	2	0	89514	0.00223424	0.00223424	0
GSA-rs114722171	4	140611139	0	0	0	89516	0	0	0
GSA-rs114723623	4	67738366	0	0	0	89516	0	0	0
GSA-rs114723879	4	8614366	0	0	0	89516	0	0	0
GSA-rs114724628	4	188131281	38	17	21	89478	0.0424505	0.018991	0.0234595
GSA-rs114726205	4	155632570	0	0	0	89516	0	0	0
GSA-rs114726826	4	55804691	1	0	1	89515	0.00111712	0	0.00111712
GSA-rs114726846	4	85362264	0	0	0	89516	0	0	0
GSA-rs114727399	4	483028	0	0	0	89516	0	0	0
GSA-rs114727759	4	106626389	2	1	1	89514	0.00223424	0.00111712	0.00111712
GSA-rs114727933	4	94484468	0	0	0	89516	0	0	0
GSA-rs114728048	4	37898991	0	0	0	89516	0	0	0
GSA-rs114728243	4	65100881	2	1	1	89514	0.00223424	0.00111712	0.00111712
GSA-rs114728265	4	2311501	7	0	7	89509	0.00781983	0	0.00781983
GSA-rs114729440	4	144733906	9	0	9	89507	0.0100541	0	0.0100541
GSA-rs114730133	4	152935586	4	0	4	89512	0.00446847	0	0.00446847
GSA-rs114732269	4	135913136	4	4	0	89512	0.00446847	0.00446847	0
GSA-rs114732523	4	136533244	35	33	2	89481	0.0390992	0.0368649	0.00223424
GSA-rs114732674	4	29107536	2	0	2	89514	0.00223424	0	0.00223424
GSA-rs114733352	4	133874555	14	14	0	89502	0.0156397	0.0156397	0
GSA-rs114734069	4	35476722	2	0	2	89514	0.00223424	0	0.00223424
GSA-rs114734267	4	96822242	5	3	2	89511	0.00558559	0.00335136	0.00223424
GSA-rs114734457	4	24955319	4	0	4	89512	0.00446847	0	0.00446847
GSA-rs114735595	4	27669915	4	0	4	89512	0.00446847	0	0.00446847
GSA-rs114736549	4	75670695	1	0	1	89515	0.00111712	0	0.00111712
GSA-rs114737132	4	139648292	0	0	0	89516	0	0	0
GSA-rs114737886	4	158001048	1	0	1	89515	0.00111712	0	0.00111712
GSA-rs114738303	4	96988108	5	3	2	89511	0.00558559	0.00335136	0.00223424
GSA-rs114739500	4	16614389	2	0	2	89514	0.00223424	0	0.00223424
GSA-rs114740141	4	26907955	1	0	1	89515	0.00111712	0	0.00111712
GSA-rs114740426	4	121990147	0	0	0	89516	0	0	0
GSA-rs114740439	4	25098343	3	0	3	89513	0.00335136	0	0.00335136
GSA-rs114740541	4	125012236	2	0	2	89514	0.00223424	0	0.00223424
GSA-rs114741128	4	99486856	5	4	1	89511	0.00558559	0.00446847	0.00111712
GSA-rs114741223	4	47223004	1	1	0	89515	0.00111712	0.00111712	0
GSA-rs114742026	4	151491680	2	2	0	89514	0.00223424	0.00223424	0
GSA-rs114742068	4	62868358	5	2	3	89511	0.00558559	0.00223424	0.00335136
GSA-rs114742259	4	118704801	3	1	2	89513	0.00335136	0.00111712	0.00223424
GSA-rs114742882	4	187091943	7	4	3	89509	0.00781983	0.00446847	0.00335136
GSA-rs114743141	4	108896964	1	1	0	89515	0.00111712	0.00111712	0
GSA-rs114746227	4	168991763	77	76	1	89439	0.0860181	0.084901	0.00111712
GSA-rs114749240	4	20749885	2	0	2	89514	0.00223424	0	0.00223424
GSA-rs114750558	4	12620635	1	0	1	89515	0.00111712	0	0.00111712
GSA-rs114751569	4	20088134	8	0	8	89508	0.00893695	0	0.00893695
GSA-rs114752401	4	188730635	81	56	25	89435	0.0904866	0.0625586	0.027928
GSA-rs114752662	4	144039191	5	2	3	89511	0.00558559	0.00223424	0.00335136
GSA-rs114752787	4	7494275	2	0	2	89514	0.00223424	0	0.00223424
GSA-rs114752834	4	63134367	43	41	2	89473	0.0480361	0.0458019	0.00223424
GSA-rs114753548	4	47230454	1	1	0	89515	0.00111712	0.00111712	0
GSA-rs114755530	4	54907935	0	0	0	89516	0	0	0
GSA-rs114756544	4	9932882	15	0	15	89501	0.0167568	0	0.0167568
GSA-rs114756566	4	7485926	2	0	2	89514	0.00223424	0	0.00223424
GSA-rs114759566	4	33213482	4	2	2	89512	0.00446847	0.00223424	0.00223424
GSA-rs114760730	4	133593077	1	1	0	89515	0.00111712	0.00111712	0
GSA-rs114762839	4	90368545	6	6	0	89510	0.00670271	0.00670271	0
GSA-rs114764767	4	175428815	6	1	5	89510	0.00670271	0.00111712	0.00558559
GSA-rs114765038	4	170363721	0	0	0	89516	0	0	0
GSA-rs114765531	4	96328000	2	1	1	89514	0.00223424	0.00111712	0.00111712
GSA-rs114767081	4	151204852	1	0	1	89515	0.00111712	0	0.00111712
GSA-rs114767905	4	24263681	2	0	2	89514	0.00223424	0	0.00223424
GSA-rs114769248	4	84751290	2	1	1	89514	0.00223424	0.00111712	0.00111712
GSA-rs114769288	4	88774784	8	8	0	89508	0.00893695	0.00893695	0
GSA-rs114769693	4	18832194	0	0	0	89516	0	0	0
GSA-rs114770123	4	164525424	0	0	0	89516	0	0	0
GSA-rs114770664	4	123635573	2	2	0	89514	0.00223424	0.00223424	0
GSA-rs114771063	4	112437311	4	4	0	89512	0.00446847	0.00446847	0
GSA-rs114772663	4	158360638	0	0	0	89516	0	0	0
GSA-rs114773481	4	116591863	5	4	1	89511	0.00558559	0.00446847	0.00111712
GSA-rs114775526	4	62983774	4	2	2	89512	0.00446847	0.00223424	0.00223424
GSA-rs114777143	4	62942119	5	2	3	89511	0.00558559	0.00223424	0.00335136
GSA-rs114779067	4	60359859	1	0	1	89515	0.00111712	0	0.00111712
GSA-rs114780248	4	13787429	2	0	2	89514	0.00223424	0	0.00223424
GSA-rs114780293	4	166586098	0	0	0	89516	0	0	0
GSA-rs114781668	4	32405535	11	1	10	89505	0.0122883	0.00111712	0.0111712
GSA-rs114782082	4	67670609	0	0	0	89516	0	0	0
GSA-rs114782231	4	78402112	0	0	0	89516	0	0	0
GSA-rs114782311	4	115367825	0	0	0	89516	0	0	0
GSA-rs114784321	4	129802281	14	0	14	89502	0.0156397	0	0.0156397
GSA-rs114784418	4	186655847	5	4	1	89511	0.00558559	0.00446847	0.00111712
GSA-rs114784883	4	101322817	1	1	0	89515	0.00111712	0.00111712	0
GSA-rs114786402	4	181084796	4	3	1	89512	0.00446847	0.00335136	0.00111712
GSA-rs114787950	4	132586505	1	1	0	89515	0.00111712	0.00111712	0
GSA-rs114788327	4	22748287	1	0	1	89515	0.00111712	0	0.00111712
GSA-rs114788623	4	104638049	0	0	0	89516	0	0	0
GSA-rs114788911	4	114289062	0	0	0	89516	0	0	0
GSA-rs114789210	4	151008327	0	0	0	89516	0	0	0
GSA-rs114791062	4	64076424	15	5	10	89501	0.0167568	0.00558559	0.0111712
GSA-rs114791459	4	88591554	1	1	0	89515	0.00111712	0.00111712	0
GSA-rs114792158	4	40414123	0	0	0	89516	0	0	0
GSA-rs114792995	4	158165653	0	0	0	89516	0	0	0
GSA-rs114793256	4	133840466	12	12	0	89504	0.0134054	0.0134054	0
GSA-rs114794196	4	104541769	0	0	0	89516	0	0	0
GSA-rs114795365	4	72638110	3	0	3	89513	0.00335136	0	0.00335136
GSA-rs114797571	4	96172681	2	1	1	89514	0.00223424	0.00111712	0.00111712
GSA-rs114797925	4	141228581	0	0	0	89516	0	0	0
GSA-rs114799380	4	59582314	5	2	3	89511	0.00558559	0.00223424	0.00335136
GSA-rs114799895	4	41321125	0	0	0	89516	0	0	0
GSA-rs114800150	4	94706755	2	1	1	89514	0.00223424	0.00111712	0.00111712
GSA-rs114800199	4	108919128	1	1	0	89515	0.00111712	0.00111712	0
GSA-rs114800680	4	105469120	1	0	1	89515	0.00111712	0	0.00111712
GSA-rs114800748	4	68992893	1	0	1	89515	0.00111712	0	0.00111712
GSA-rs114801211	4	41301440	0	0	0	89516	0	0	0
GSA-rs114802479	4	157015229	3	0	3	89513	0.00335136	0	0.00335136
GSA-rs114804393	4	39526615	0	0	0	89516	0	0	0
GSA-rs114804613	4	147403711	9	0	9	89507	0.0100541	0	0.0100541
GSA-rs114806782	4	33426154	3	2	1	89513	0.00335136	0.00223424	0.00111712
GSA-rs114809646	4	146403001	1	0	1	89515	0.00111712	0	0.00111712
GSA-rs114810504	4	46924725	0	0	0	89516	0	0	0
GSA-rs114811013	4	190333645	21	12	9	89495	0.0234595	0.0134054	0.0100541
GSA-rs114812032	4	16751729	2	0	2	89514	0.00223424	0	0.00223424
GSA-rs114812062	4	60738362	1	0	1	89515	0.00111712	0	0.00111712
GSA-rs114815016	4	110452249	1	1	0	89515	0.00111712	0.00111712	0
GSA-rs114815434	4	156516244	12	0	12	89504	0.0134054	0	0.0134054
GSA-rs114816233	4	77214858	2	2	0	89514	0.00223424	0.00223424	0
GSA-rs114816983	4	101233979	1	1	0	89515	0.00111712	0.00111712	0
GSA-rs114817570	4	95664000	1	0	1	89515	0.00111712	0	0.00111712
GSA-rs114819383	4	20948340	4	2	2	89512	0.00446847	0.00223424	0.00223424
GSA-rs114820295	4	5117294	1	0	1	89515	0.00111712	0	0.00111712
GSA-rs114820473	4	123714420	1	1	0	89515	0.00111712	0.00111712	0
GSA-rs114820830	4	23781805	1	0	1	89515	0.00111712	0	0.00111712
GSA-rs114821066	4	41875943	0	0	0	89516	0	0	0
GSA-rs114822298	4	43246530	3	3	0	89513	0.00335136	0.00335136	0
GSA-rs114822617	4	180899915	3	2	1	89513	0.00335136	0.00223424	0.00111712
GSA-rs114823210	4	25729315	2	0	2	89514	0.00223424	0	0.00223424
GSA-rs114823688	4	154636163	1	0	1	89515	0.00111712	0	0.00111712
GSA-rs114824671	4	137178835	2	1	1	89514	0.00223424	0.00111712	0.00111712
GSA-rs114826442	4	180353189	19	1	18	89497	0.0212253	0.00111712	0.0201081
GSA-rs114827217	4	82339864	0	0	0	89516	0	0	0
GSA-rs114827353	4	154599740	1	0	1	89515	0.00111712	0	0.00111712
GSA-rs114828194	4	90804532	3	3	0	89513	0.00335136	0.00335136	0
GSA-rs114828240	4	85560329	0	0	0	89516	0	0	0
GSA-rs114828610	4	169499024	4	0	4	89512	0.00446847	0	0.00446847
GSA-rs114832668	4	35712233	4	1	3	89512	0.00446847	0.00111712	0.00335136
GSA-rs114833165	4	164730139	22	0	22	89494	0.0245766	0	0.0245766
GSA-rs114833501	4	88697969	8	8	0	89508	0.00893695	0.00893695	0
GSA-rs114834275	4	172668577	3	1	2	89513	0.00335136	0.00111712	0.00223424
GSA-rs114834437	4	47781020	3	2	1	89513	0.00335136	0.00223424	0.00111712
GSA-rs114834888	4	18676791	1	0	1	89515	0.00111712	0	0.00111712
GSA-rs114835163	4	129779328	3	0	3	89513	0.00335136	0	0.00335136
GSA-rs114836426	4	23477661	3	1	2	89513	0.00335136	0.00111712	0.00223424
GSA-rs114837251	4	156605109	1	0	1	89515	0.00111712	0	0.00111712
GSA-rs114838597	4	17579994	1	0	1	89515	0.00111712	0	0.00111712
GSA-rs114839142	4	60329027	3	0	3	89513	0.00335136	0	0.00335136
GSA-rs114839800	4	165050022	4	2	2	89512	0.00446847	0.00223424	0.00223424
GSA-rs114841987	4	106369849	0	0	0	89516	0	0	0
GSA-rs114843067	4	89736306	2	1	1	89514	0.00223424	0.00111712	0.00111712
GSA-rs114844852	4	5755045	4	2	2	89512	0.00446847	0.00223424	0.00223424
GSA-rs114844957	4	177689614	0	0	0	89516	0	0	0
GSA-rs114845010	4	167864439	3	0	3	89513	0.00335136	0	0.00335136
GSA-rs114847384	4	174729999	1	1	0	89515	0.00111712	0.00111712	0
GSA-rs114849933	4	91796781	6	0	6	89510	0.00670271	0	0.00670271
GSA-rs114850334	4	65777004	1	1	0	89515	0.00111712	0.00111712	0
GSA-rs114850641	4	188200202	37	15	22	89479	0.0413334	0.0167568	0.0245766
GSA-rs114850784	4	177927377	1	0	1	89515	0.00111712	0	0.00111712
GSA-rs114853018	4	53887753	0	0	0	89516	0	0	0
GSA-rs114854173	4	122611273	0	0	0	89516	0	0	0
GSA-rs114856557	4	120167627	8	7	1	89508	0.00893695	0.00781983	0.00111712
GSA-rs114858258	4	24706731	1	0	1	89515	0.00111712	0	0.00111712
GSA-rs114858573	4	176569630	1	1	0	89515	0.00111712	0.00111712	0
GSA-rs114863055	4	176515270	1	1	0	89515	0.00111712	0.00111712	0
GSA-rs114863689	4	141926404	0	0	0	89516	0	0	0
GSA-rs114863852	4	156804999	0	0	0	89516	0	0	0
GSA-rs114864065	4	4549743	2	1	1	89514	0.00223424	0.00111712	0.00111712
GSA-rs114865310	4	104008364	0	0	0	89516	0	0	0
GSA-rs114865611	4	126866273	8	0	8	89508	0.00893695	0	0.00893695
GSA-rs114866047	4	188230255	37	16	21	89479	0.0413334	0.0178739	0.0234595
GSA-rs114867971	4	163155088	1	0	1	89515	0.00111712	0	0.00111712
GSA-rs114867972	4	45013657	4	0	4	89512	0.00446847	0	0.00446847
GSA-rs114868451	4	183846585	0	0	0	89516	0	0	0
GSA-rs114868643	4	130696059	6	6	0	89510	0.00670271	0.00670271	0
GSA-rs114870131	4	7234314	3	0	3	89513	0.00335136	0	0.00335136
GSA-rs114870609	4	148797974	1	1	0	89515	0.00111712	0.00111712	0
GSA-rs114871477	4	63263522	4	2	2	89512	0.00446847	0.00223424	0.00223424
GSA-rs114872920	4	42884711	4	0	4	89512	0.00446847	0	0.00446847
GSA-rs114875442	4	40972786	0	0	0	89516	0	0	0
GSA-rs114876930	4	89387564	1	1	0	89515	0.00111712	0.00111712	0
GSA-rs114878743	4	42322167	1	0	1	89515	0.00111712	0	0.00111712
GSA-rs114878836	4	6146921	0	0	0	89516	0	0	0
GSA-rs114879463	4	170788280	0	0	0	89516	0	0	0
GSA-rs114881676	4	140664230	0	0	0	89516	0	0	0
GSA-rs114882201	4	167601556	4	1	3	89512	0.00446847	0.00111712	0.00335136
GSA-rs114882732	4	145772731	0	0	0	89516	0	0	0
GSA-rs114884028	4	40771393	0	0	0	89516	0	0	0
GSA-rs114884926	4	144545997	2	0	2	89514	0.00223424	0	0.00223424
GSA-rs114885136	4	175387978	5	1	4	89511	0.00558559	0.00111712	0.00446847
GSA-rs114885851	4	78157585	0	0	0	89516	0	0	0
GSA-rs114885889	4	125384661	1	1	0	89515	0.00111712	0.00111712	0
GSA-rs114887545	4	99936790	1	0	1	89515	0.00111712	0	0.00111712
GSA-rs114888012	4	89989649	2	1	1	89514	0.00223424	0.00111712	0.00111712
GSA-rs114889291	4	65636343	3	0	3	89513	0.00335136	0	0.00335136
GSA-rs114890308	4	176393981	1	1	0	89515	0.00111712	0.00111712	0
GSA-rs114890523	4	65587065	3	0	3	89513	0.00335136	0	0.00335136
GSA-rs114890559	4	109243039	1	1	0	89515	0.00111712	0.00111712	0
GSA-rs114890574	4	129665425	0	0	0	89516	0	0	0
GSA-rs114893655	4	35171767	3	0	3	89513	0.00335136	0	0.00335136
GSA-rs114895607	4	20513398	0	0	0	89516	0	0	0
GSA-rs114895958	4	110374937	2	1	1	89514	0.00223424	0.00111712	0.00111712
GSA-rs114897129	4	10987378	9	1	8	89507	0.0100541	0.00111712	0.00893695
GSA-rs114897199	4	54570029	0	0	0	89516	0	0	0
GSA-rs114898001	4	121261483	0	0	0	89516	0	0	0
GSA-rs114898493	4	188079600	27	9	18	89489	0.0301622	0.0100541	0.0201081
GSA-rs114900378	4	106870348	1	1	0	89515	0.00111712	0.00111712	0
GSA-rs114901494	4	111478240	0	0	0	89516	0	0	0
GSA-rs114902125	4	190017459	29	14	15	89487	0.0323964	0.0156397	0.0167568
GSA-rs114903467	4	117969236	4	3	1	89512	0.00446847	0.00335136	0.00111712
GSA-rs114903624	4	86439199	0	0	0	89516	0	0	0
GSA-rs114903646	4	91786673	6	0	6	89510	0.00670271	0	0.00670271
GSA-rs114903751	4	63635439	11	7	4	89505	0.0122883	0.00781983	0.00446847
GSA-rs114904037	4	154787083	1	0	1	89515	0.00111712	0	0.00111712
GSA-rs114904800	4	104412237	0	0	0	89516	0	0	0
GSA-rs114904802	4	187429340	17	6	11	89499	0.018991	0.00670271	0.0122883
GSA-rs114904822	4	139529252	0	0	0	89516	0	0	0
GSA-rs114904860	4	189737550	82	47	35	89434	0.0916037	0.0525046	0.0390992
GSA-rs114905675	4	187475680	15	6	9	89501	0.0167568	0.00670271	0.0100541
GSA-rs114905843	4	73534786	5	3	2	89511	0.00558559	0.00335136	0.00223424
GSA-rs114906964	4	27033109	1	0	1	89515	0.00111712	0	0.00111712
GSA-rs114908332	4	77789209	1	0	1	89515	0.00111712	0	0.00111712
GSA-rs114909098	4	100439406	1	0	1	89515	0.00111712	0	0.00111712
GSA-rs114909923	4	161953637	1316	5	1311	88200	1.47013	0.00558559	1.46454
GSA-rs114910366	4	176901728	1	1	0	89515	0.00111712	0.00111712	0
GSA-rs114911819	4	168521642	4	3	1	89512	0.00446847	0.00335136	0.00111712
GSA-rs114913243	4	143002477	0	0	0	89516	0	0	0
GSA-rs114913798	4	158834837	2	0	2	89514	0.00223424	0	0.00223424
GSA-rs114915622	4	188490634	71	48	23	89445	0.0793154	0.0536217	0.0256937
GSA-rs114916832	4	153855551	1	0	1	89515	0.00111712	0	0.00111712
GSA-rs114918353	4	105837965	0	0	0	89516	0	0	0
GSA-rs114920118	4	93354132	18	8	10	89498	0.0201081	0.00893695	0.0111712
GSA-rs114921317	4	24434411	3	0	3	89513	0.00335136	0	0.00335136
GSA-rs114922507	4	55794469	1	0	1	89515	0.00111712	0	0.00111712
GSA-rs114922515	4	112839123	0	0	0	89516	0	0	0
GSA-rs114922733	4	142589711	0	0	0	89516	0	0	0
GSA-rs114924121	4	109748596	3	0	3	89513	0.00335136	0	0.00335136
GSA-rs114925571	4	87018511	6	1	5	89510	0.00670271	0.00111712	0.00558559
GSA-rs114925938	4	97779394	5	3	2	89511	0.00558559	0.00335136	0.00223424
GSA-rs114927164	4	82208036	1	0	1	89515	0.00111712	0	0.00111712
GSA-rs114927366	4	5563164	3	2	1	89513	0.00335136	0.00223424	0.00111712
GSA-rs114928216	4	134108202	1	1	0	89515	0.00111712	0.00111712	0
GSA-rs114928327	4	88457099	0	0	0	89516	0	0	0
GSA-rs114930077	4	82740611	0	0	0	89516	0	0	0
GSA-rs114931155	4	130319698	0	0	0	89516	0	0	0
GSA-rs114931490	4	6924213	0	0	0	89516	0	0	0
GSA-rs114931802	4	186827858	5	4	1	89511	0.00558559	0.00446847	0.00111712
GSA-rs114932944	4	101800570	0	0	0	89516	0	0	0
GSA-rs114935287	4	43074859	4	0	4	89512	0.00446847	0	0.00446847
GSA-rs114935489	4	114554509	2	1	1	89514	0.00223424	0.00111712	0.00111712
GSA-rs114935890	4	44946411	0	0	0	89516	0	0	0
GSA-rs114938246	4	172496419	1	1	0	89515	0.00111712	0.00111712	0
GSA-rs114939389	4	38588529	2	2	0	89514	0.00223424	0.00223424	0
GSA-rs114942429	4	126471645	0	0	0	89516	0	0	0
GSA-rs114942537	4	56714139	2	0	2	89514	0.00223424	0	0.00223424
GSA-rs114943398	4	144518422	2	0	2	89514	0.00223424	0	0.00223424
GSA-rs114944562	4	175866496	2	1	1	89514	0.00223424	0.00111712	0.00111712
GSA-rs114945394	4	55983260	0	0	0	89516	0	0	0
GSA-rs114947575	4	115548153	0	0	0	89516	0	0	0
GSA-rs114947848	4	181279680	4	2	2	89512	0.00446847	0.00223424	0.00223424
GSA-rs114947869	4	27527865	6	3	3	89510	0.00670271	0.00335136	0.00335136
GSA-rs114948358	4	90069397	2	1	1	89514	0.00223424	0.00111712	0.00111712
GSA-rs114948520	4	175673397	2	1	1	89514	0.00223424	0.00111712	0.00111712
GSA-rs114949689	4	1957172	1	0	1	89515	0.00111712	0	0.00111712
GSA-rs114950516	4	31871550	3	3	0	89513	0.00335136	0.00335136	0
GSA-rs114951903	4	165906523	9	0	9	89507	0.0100541	0	0.0100541
GSA-rs114951930	4	185509213	0	0	0	89516	0	0	0
GSA-rs114952965	4	84380684	0	0	0	89516	0	0	0
GSA-rs114955535	4	138426504	3	3	0	89513	0.00335136	0.00335136	0
GSA-rs114959444	4	180032297	19	1	18	89497	0.0212253	0.00111712	0.0201081
GSA-rs114959578	4	174586150	57	57	0	89459	0.0636758	0.0636758	0
GSA-rs114960567	4	92697953	9	0	9	89507	0.0100541	0	0.0100541
GSA-rs114961670	4	172637806	3	1	2	89513	0.00335136	0.00111712	0.00223424
GSA-rs114962934	4	61355332	1	0	1	89515	0.00111712	0	0.00111712
GSA-rs114963206	4	23713513	1	0	1	89515	0.00111712	0	0.00111712
GSA-rs114963335	4	109938088	1	0	1	89515	0.00111712	0	0.00111712
GSA-rs114965915	4	176008152	3	1	2	89513	0.00335136	0.00111712	0.00223424
GSA-rs114967689	4	15798022	0	0	0	89516	0	0	0
GSA-rs114967750	4	149778336	0	0	0	89516	0	0	0
GSA-rs114970083	4	33865897	3	2	1	89513	0.00335136	0.00223424	0.00111712
GSA-rs114970965	4	26263354	0	0	0	89516	0	0	0
GSA-rs114971350	4	17304946	4	1	3	89512	0.00446847	0.00111712	0.00335136
GSA-rs114972068	4	35104324	1	0	1	89515	0.00111712	0	0.00111712
GSA-rs114972463	4	14207316	1	0	1	89515	0.00111712	0	0.00111712
GSA-rs114973060	4	100758603	0	0	0	89516	0	0	0
GSA-rs114973808	4	138642304	1	1	0	89515	0.00111712	0.00111712	0
GSA-rs114975412	4	167231551	3	3	0	89513	0.00335136	0.00335136	0
GSA-rs114977309	4	128412374	4	4	0	89512	0.00446847	0.00446847	0
GSA-rs114977966	4	124936883	2	0	2	89514	0.00223424	0	0.00223424
GSA-rs114978006	4	182431698	29	29	0	89487	0.0323964	0.0323964	0
GSA-rs114978723	4	78294509	0	0	0	89516	0	0	0
GSA-rs114978984	4	48187030	5	1	4	89511	0.00558559	0.00111712	0.00446847
GSA-rs114979664	4	19466127	10	2	8	89506	0.0111712	0.00223424	0.00893695
GSA-rs114980610	4	105775985	1	0	1	89515	0.00111712	0	0.00111712
GSA-rs114981738	4	1289673	4	1	3	89512	0.00446847	0.00111712	0.00335136
GSA-rs114982702	4	153168894	1	0	1	89515	0.00111712	0	0.00111712
GSA-rs114983670	4	138616852	1	1	0	89515	0.00111712	0.00111712	0
GSA-rs114985318	4	169299974	2	1	1	89514	0.00223424	0.00111712	0.00111712
GSA-rs114986236	4	53053631	0	0	0	89516	0	0	0
GSA-rs114986915	4	5083618	1	0	1	89515	0.00111712	0	0.00111712
GSA-rs114987323	4	100433959	1	0	1	89515	0.00111712	0	0.00111712
GSA-rs114987702	4	106591656	2	1	1	89514	0.00223424	0.00111712	0.00111712
GSA-rs114987895	4	47056897	1	1	0	89515	0.00111712	0.00111712	0
GSA-rs114988761	4	178164563	1	0	1	89515	0.00111712	0	0.00111712
GSA-rs114988860	4	53171533	0	0	0	89516	0	0	0
GSA-rs114991320	4	138207793	8	8	0	89508	0.00893695	0.00893695	0
GSA-rs114991939	4	87342840	2	1	1	89514	0.00223424	0.00111712	0.00111712
GSA-rs114993162	4	115737007	1	0	1	89515	0.00111712	0	0.00111712
GSA-rs114993647	4	101486781	1	0	1	89515	0.00111712	0	0.00111712
GSA-rs114994592	4	41279526	0	0	0	89516	0	0	0
GSA-rs114995071	4	32274848	1	1	0	89515	0.00111712	0.00111712	0
GSA-rs114995841	4	142157783	0	0	0	89516	0	0	0
GSA-rs114996299	4	146948407	0	0	0	89516	0	0	0
GSA-rs114996333	4	53336295	0	0	0	89516	0	0	0
GSA-rs114996651	4	179038334	7	5	2	89509	0.00781983	0.00558559	0.00223424
GSA-rs114997160	4	375097	4	1	3	89512	0.00446847	0.00111712	0.00335136
GSA-rs114997342	4	151016932	0	0	0	89516	0	0	0
GSA-rs114999462	4	10139936	9	1	8	89507	0.0100541	0.00111712	0.00893695
GSA-rs115002198	4	144123142	3	0	3	89513	0.00335136	0	0.00335136
GSA-rs115002500	4	127874590	2	0	2	89514	0.00223424	0	0.00223424
GSA-rs115004137	4	145434756	0	0	0	89516	0	0	0
GSA-rs115004662	4	167244536	3	3	0	89513	0.00335136	0.00335136	0
GSA-rs115005126	4	156384635	1	0	1	89515	0.00111712	0	0.00111712
GSA-rs115005971	4	15671421	0	0	0	89516	0	0	0
GSA-rs115007121	4	109708225	3	0	3	89513	0.00335136	0	0.00335136
GSA-rs115009989	4	145260544	0	0	0	89516	0	0	0
GSA-rs115010323	4	61414570	0	0	0	89516	0	0	0
GSA-rs115012422	4	174795778	2	1	1	89514	0.00223424	0.00111712	0.00111712
GSA-rs115015279	4	148040595	0	0	0	89516	0	0	0
GSA-rs115015316	4	185833664	1	0	1	89515	0.00111712	0	0.00111712
GSA-rs115015981	4	119742854	3	2	1	89513	0.00335136	0.00223424	0.00111712
GSA-rs115020522	4	63135706	43	41	2	89473	0.0480361	0.0458019	0.00223424
GSA-rs115020632	4	53387184	0	0	0	89516	0	0	0
GSA-rs115023710	4	90518679	8	6	2	89508	0.00893695	0.00670271	0.00223424
GSA-rs115024207	4	149791835	0	0	0	89516	0	0	0
GSA-rs115025427	4	117950943	4	3	1	89512	0.00446847	0.00335136	0.00111712
GSA-rs115026278	4	39379529	0	0	0	89516	0	0	0
GSA-rs115026953	4	7013021	0	0	0	89516	0	0	0
GSA-rs115027032	4	104164892	0	0	0	89516	0	0	0
GSA-rs115027596	4	156723971	0	0	0	89516	0	0	0
GSA-rs115029040	4	7599561	2	0	2	89514	0.00223424	0	0.00223424
GSA-rs115030846	4	155332188	0	0	0	89516	0	0	0
GSA-rs115032283	4	15324748	1	1	0	89515	0.00111712	0.00111712	0
GSA-rs115032542	4	35965262	105	1	104	89411	0.117297	0.00111712	0.11618
GSA-rs115033385	4	82833254	0	0	0	89516	0	0	0
GSA-rs115033648	4	5418499	2	1	1	89514	0.00223424	0.00111712	0.00111712
GSA-rs115033766	4	101097530	0	0	0	89516	0	0	0
GSA-rs115034050	4	84857219	1	1	0	89515	0.00111712	0.00111712	0
GSA-rs115034424	4	110281155	3	2	1	89513	0.00335136	0.00223424	0.00111712
GSA-rs115034630	4	140017564	0	0	0	89516	0	0	0
GSA-rs115036347	4	23249435	2	0	2	89514	0.00223424	0	0.00223424
GSA-rs115037074	4	5610542	3	2	1	89513	0.00335136	0.00223424	0.00111712
GSA-rs115037931	4	134442004	5	1	4	89511	0.00558559	0.00111712	0.00446847
GSA-rs115038318	4	182463698	1	1	0	89515	0.00111712	0.00111712	0
GSA-rs115038907	4	78875053	1	0	1	89515	0.00111712	0	0.00111712
GSA-rs115039173	4	138365031	5	4	1	89511	0.00558559	0.00446847	0.00111712
GSA-rs115042370	4	165172241	4	0	4	89512	0.00446847	0	0.00446847
GSA-rs115043143	4	29985599	4	1	3	89512	0.00446847	0.00111712	0.00335136
GSA-rs115044017	4	15380747	1	1	0	89515	0.00111712	0.00111712	0
GSA-rs115044024	4	75191300	1	0	1	89515	0.00111712	0	0.00111712
GSA-rs115044918	4	75778451	0	0	0	89516	0	0	0
GSA-rs115045943	4	89652957	1	1	0	89515	0.00111712	0.00111712	0
GSA-rs115046687	4	40607493	0	0	0	89516	0	0	0
GSA-rs115047564	4	107022157	1	1	0	89515	0.00111712	0.00111712	0
GSA-rs115049226	4	117889740	2	2	0	89514	0.00223424	0.00223424	0
GSA-rs115049918	4	63131703	43	41	2	89473	0.0480361	0.0458019	0.00223424
GSA-rs115050922	4	123610037	2	2	0	89514	0.00223424	0.00223424	0
GSA-rs115050941	4	181818520	3	2	1	89513	0.00335136	0.00223424	0.00111712
GSA-rs115052066	4	180168002	19	1	18	89497	0.0212253	0.00111712	0.0201081
GSA-rs115052993	4	124475449	1	1	0	89515	0.00111712	0.00111712	0
GSA-rs115053161	4	72820563	7	4	3	89509	0.00781983	0.00446847	0.00335136
GSA-rs115055536	4	19308863	10	2	8	89506	0.0111712	0.00223424	0.00893695
GSA-rs115056060	4	122795564	1	1	0	89515	0.00111712	0.00111712	0
GSA-rs115056433	4	10611109	16	0	16	89500	0.0178739	0	0.0178739
GSA-rs115056759	4	20442599	0	0	0	89516	0	0	0
GSA-rs115058250	4	88720717	8	8	0	89508	0.00893695	0.00893695	0
GSA-rs115058354	4	156577025	1	0	1	89515	0.00111712	0	0.00111712
GSA-rs115059136	4	170694013	0	0	0	89516	0	0	0
GSA-rs115059472	4	73652956	5	3	2	89511	0.00558559	0.00335136	0.00223424
GSA-rs115059709	4	157629511	1	1	0	89515	0.00111712	0.00111712	0
GSA-rs115060098	4	109517564	0	0	0	89516	0	0	0
GSA-rs115061095	4	58699057	1	0	1	89515	0.00111712	0	0.00111712
GSA-rs115061641	4	82506337	1	0	1	89515	0.00111712	0	0.00111712
GSA-rs115061835	4	147082518	0	0	0	89516	0	0	0
GSA-rs115062993	4	127719819	0	0	0	89516	0	0	0
GSA-rs115063553	4	16712887	2	0	2	89514	0.00223424	0	0.00223424
GSA-rs115064172	4	174921130	1	1	0	89515	0.00111712	0.00111712	0
GSA-rs115064697	4	76069187	0	0	0	89516	0	0	0
GSA-rs115065457	4	1854489	3	2	1	89513	0.00335136	0.00223424	0.00111712
GSA-rs115065663	4	113536068	1	0	1	89515	0.00111712	0	0.00111712
GSA-rs115067713	4	125410297	1	1	0	89515	0.00111712	0.00111712	0
GSA-rs115067921	4	5824689	2	1	1	89514	0.00223424	0.00111712	0.00111712
GSA-rs115069500	4	96234999	2	1	1	89514	0.00223424	0.00111712	0.00111712
GSA-rs115069723	4	266171	10	4	6	89506	0.0111712	0.00446847	0.00670271
GSA-rs115069749	4	62279524	5	1	4	89511	0.00558559	0.00111712	0.00446847
GSA-rs115070173	4	183505832	1	1	0	89515	0.00111712	0.00111712	0
GSA-rs115070893	4	174666639	1	1	0	89515	0.00111712	0.00111712	0
GSA-rs115071032	4	68410616	1	0	1	89515	0.00111712	0	0.00111712
GSA-rs115071959	4	36642262	3	2	1	89513	0.00335136	0.00223424	0.00111712
GSA-rs115072402	4	163096374	1	0	1	89515	0.00111712	0	0.00111712
GSA-rs115073223	4	21642693	1	0	1	89515	0.00111712	0	0.00111712
GSA-rs115074882	4	142782129	1	0	1	89515	0.00111712	0	0.00111712
GSA-rs115075213	4	30338739	3	0	3	89513	0.00335136	0	0.00335136
GSA-rs115075688	4	62381701	3	1	2	89513	0.00335136	0.00111712	0.00223424
GSA-rs115075875	4	61791683	14	13	1	89502	0.0156397	0.0145225	0.00111712
GSA-rs115076973	4	42266804	1	0	1	89515	0.00111712	0	0.00111712
GSA-rs115078541	4	67664619	0	0	0	89516	0	0	0
GSA-rs115079764	4	9684785	1	0	1	89515	0.00111712	0	0.00111712
GSA-rs115083068	4	130479775	0	0	0	89516	0	0	0
GSA-rs115083398	4	71189624	9	7	2	89507	0.0100541	0.00781983	0.00223424
GSA-rs115084157	4	56618342	3	1	2	89513	0.00335136	0.00111712	0.00223424
GSA-rs115084359	4	145997414	1	0	1	89515	0.00111712	0	0.00111712
GSA-rs115087803	4	112413088	5	5	0	89511	0.00558559	0.00558559	0
GSA-rs115088265	4	4225249	0	0	0	89516	0	0	0
GSA-rs115088286	4	138773727	2	2	0	89514	0.00223424	0.00223424	0
GSA-rs115088739	4	53751353	0	0	0	89516	0	0	0
GSA-rs115089799	4	44189102	0	0	0	89516	0	0	0
GSA-rs115089992	4	31473196	2	2	0	89514	0.00223424	0.00223424	0
GSA-rs115090722	4	67971553	1	0	1	89515	0.00111712	0	0.00111712
GSA-rs115091319	4	87864677	4	0	4	89512	0.00446847	0	0.00446847
GSA-rs115092198	4	109287723	0	0	0	89516	0	0	0
GSA-rs115092621	4	8325393	2	1	1	89514	0.00223424	0.00111712	0.00111712
GSA-rs115093233	4	110129851	2	1	1	89514	0.00223424	0.00111712	0.00111712
GSA-rs115094103	4	6408002	0	0	0	89516	0	0	0
GSA-rs115095262	4	184297728	2	0	2	89514	0.00223424	0	0.00223424
GSA-rs115096093	4	14682103	0	0	0	89516	0	0	0
GSA-rs115097217	4	164760995	21	0	21	89495	0.0234595	0	0.0234595
GSA-rs115099855	4	149899593	1	0	1	89515	0.00111712	0	0.00111712
GSA-rs115100307	4	31408232	4	3	1	89512	0.00446847	0.00335136	0.00111712
GSA-rs115101232	4	31058404	1	0	1	89515	0.00111712	0	0.00111712
GSA-rs115101874	4	85941932	0	0	0	89516	0	0	0
GSA-rs115102524	4	16939034	3	1	2	89513	0.00335136	0.00111712	0.00223424
GSA-rs115102826	4	94801385	0	0	0	89516	0	0	0
GSA-rs115103102	4	53403515	0	0	0	89516	0	0	0
GSA-rs115104021	4	74865192	2	1	1	89514	0.00223424	0.00111712	0.00111712
GSA-rs115105491	4	7084935	0	0	0	89516	0	0	0
GSA-rs115105621	4	3345153	1	0	1	89515	0.00111712	0	0.00111712
GSA-rs115105636	4	54268965	0	0	0	89516	0	0	0
GSA-rs115105676	4	32180263	1	1	0	89515	0.00111712	0.00111712	0
GSA-rs115108452	4	101452787	1	0	1	89515	0.00111712	0	0.00111712
GSA-rs115110603	4	12904012	1	0	1	89515	0.00111712	0	0.00111712
GSA-rs115112376	4	136287870	6	5	1	89510	0.00670271	0.00558559	0.00111712
GSA-rs115112443	4	6799162	0	0	0	89516	0	0	0
GSA-rs115113199	4	184465290	3	0	3	89513	0.00335136	0	0.00335136
GSA-rs115113985	4	187666255	15	6	9	89501	0.0167568	0.00670271	0.0100541
GSA-rs115114010	4	157628808	1	1	0	89515	0.00111712	0.00111712	0
GSA-rs115114483	4	171284966	0	0	0	89516	0	0	0
GSA-rs115114700	4	163236956	7	6	1	89509	0.00781983	0.00670271	0.00111712
GSA-rs115114874	4	74594258	1	1	0	89515	0.00111712	0.00111712	0
GSA-rs115115382	4	15582723	1	1	0	89515	0.00111712	0.00111712	0
GSA-rs115115667	4	65150457	2	1	1	89514	0.00223424	0.00111712	0.00111712
GSA-rs115116044	4	142930183	0	0	0	89516	0	0	0
GSA-rs115116805	4	157772509	0	0	0	89516	0	0	0
GSA-rs115118173	4	155190509	0	0	0	89516	0	0	0
GSA-rs115119194	4	143768889	2	0	2	89514	0.00223424	0	0.00223424
GSA-rs115120443	4	177101467	0	0	0	89516	0	0	0
GSA-rs115120807	4	84153435	0	0	0	89516	0	0	0
GSA-rs115121990	4	186767165	5	4	1	89511	0.00558559	0.00446847	0.00111712
GSA-rs115122437	4	94787281	0	0	0	89516	0	0	0
GSA-rs115124416	4	31970784	3	3	0	89513	0.00335136	0.00335136	0
GSA-rs115125297	4	41788399	0	0	0	89516	0	0	0
GSA-rs115127458	4	100989312	0	0	0	89516	0	0	0
GSA-rs115128803	4	161667361	4	1	3	89512	0.00446847	0.00111712	0.00335136
GSA-rs115129183	4	182071184	2	1	1	89514	0.00223424	0.00111712	0.00111712
GSA-rs115129318	4	149428858	0	0	0	89516	0	0	0
GSA-rs115131413	4	137651455	2	1	1	89514	0.00223424	0.00111712	0.00111712
GSA-rs115136976	4	8381168	1	0	1	89515	0.00111712	0	0.00111712
GSA-rs115137643	4	77232131	2	2	0	89514	0.00223424	0.00223424	0
GSA-rs115138121	4	71395245	2	0	2	89514	0.00223424	0	0.00223424
GSA-rs115138437	4	120480695	1	1	0	89515	0.00111712	0.00111712	0
GSA-rs115140093	4	76910673	0	0	0	89516	0	0	0
GSA-rs115140450	4	29098572	2	0	2	89514	0.00223424	0	0.00223424
GSA-rs115140797	4	5953053	0	0	0	89516	0	0	0
GSA-rs115141712	4	144878372	280	18	262	89236	0.312793	0.0201081	0.292685
GSA-rs115144079	4	175736888	2	1	1	89514	0.00223424	0.00111712	0.00111712
GSA-rs115144334	4	185502090	2	0	2	89514	0.00223424	0	0.00223424
GSA-rs115145039	4	144779677	45	0	45	89471	0.0502703	0	0.0502703
GSA-rs115146876	4	53162035	0	0	0	89516	0	0	0
GSA-rs115147664	4	186890515	6	4	2	89510	0.00670271	0.00446847	0.00223424
GSA-rs115148233	4	113987084	4	1	3	89512	0.00446847	0.00111712	0.00335136
GSA-rs115148466	4	150456209	4	0	4	89512	0.00446847	0	0.00446847
GSA-rs115148989	4	113913272	12	1	11	89504	0.0134054	0.00111712	0.0122883
GSA-rs115151349	4	23171613	2	0	2	89514	0.00223424	0	0.00223424
GSA-rs115151550	4	185671904	0	0	0	89516	0	0	0
GSA-rs115152584	4	139974723	0	0	0	89516	0	0	0
GSA-rs115154624	4	159763130	0	0	0	89516	0	0	0
GSA-rs115155371	4	70387482	3	2	1	89513	0.00335136	0.00223424	0.00111712
GSA-rs115157626	4	72834778	7	4	3	89509	0.00781983	0.00446847	0.00335136
GSA-rs115157632	4	43308965	0	0	0	89516	0	0	0
GSA-rs115158242	4	130593684	3	1	2	89513	0.00335136	0.00111712	0.00223424
GSA-rs115158534	4	17410789	4	1	3	89512	0.00446847	0.00111712	0.00335136
GSA-rs115158632	4	118088133	2	2	0	89514	0.00223424	0.00223424	0
GSA-rs115160065	4	72032251	2	0	2	89514	0.00223424	0	0.00223424
GSA-rs115162325	4	86821603	10	5	5	89506	0.0111712	0.00558559	0.00558559
GSA-rs115162934	4	177536594	1	0	1	89515	0.00111712	0	0.00111712
GSA-rs115163342	4	111385564	0	0	0	89516	0	0	0
GSA-rs115164087	4	26033374	0	0	0	89516	0	0	0
GSA-rs115164584	4	169483274	4	0	4	89512	0.00446847	0	0.00446847
GSA-rs115166681	4	185240111	0	0	0	89516	0	0	0
GSA-rs115167780	4	84199703	0	0	0	89516	0	0	0
GSA-rs115168622	4	141399285	0	0	0	89516	0	0	0
GSA-rs115169786	4	114970960	0	0	0	89516	0	0	0
GSA-rs115172006	4	90085563	2	1	1	89514	0.00223424	0.00111712	0.00111712
GSA-rs115172249	4	138425423	3	3	0	89513	0.00335136	0.00335136	0
GSA-rs115176421	4	13105239	1	0	1	89515	0.00111712	0	0.00111712
GSA-rs115176968	4	165457134	3	0	3	89513	0.00335136	0	0.00335136
GSA-rs115177470	4	34000729	2	2	0	89514	0.00223424	0.00223424	0
GSA-rs115180959	4	91011096	1	0	1	89515	0.00111712	0	0.00111712
GSA-rs115182131	4	170601658	0	0	0	89516	0	0	0
GSA-rs115182798	4	24776756	2	0	2	89514	0.00223424	0	0.00223424
GSA-rs115183717	4	185258295	0	0	0	89516	0	0	0
GSA-rs115185527	4	54420032	0	0	0	89516	0	0	0
GSA-rs115186080	4	101249221	1	1	0	89515	0.00111712	0.00111712	0
GSA-rs115186279	4	13452514	0	0	0	89516	0	0	0
GSA-rs115186847	4	79475001	4	4	0	89512	0.00446847	0.00446847	0
GSA-rs115186965	4	40739421	0	0	0	89516	0	0	0
GSA-rs115187873	4	163219276	5	4	1	89511	0.00558559	0.00446847	0.00111712
GSA-rs115190748	4	118403587	2	1	1	89514	0.00223424	0.00111712	0.00111712
GSA-rs115191146	4	104276096	0	0	0	89516	0	0	0
GSA-rs115191452	4	156811376	0	0	0	89516	0	0	0
GSA-rs115191758	4	154015668	1	0	1	89515	0.00111712	0	0.00111712
GSA-rs115192430	4	86529131	0	0	0	89516	0	0	0
GSA-rs115192829	4	23771190	1	0	1	89515	0.00111712	0	0.00111712
GSA-rs115193227	4	162520441	3	1	2	89513	0.00335136	0.00111712	0.00223424
GSA-rs115193369	4	132233141	157	5	152	89359	0.175388	0.00558559	0.169802
GSA-rs115193612	4	66298922	1	1	0	89515	0.00111712	0.00111712	0
GSA-rs115194267	4	89772321	4	1	3	89512	0.00446847	0.00111712	0.00335136
GSA-rs115196666	4	144937196	205	23	182	89311	0.229009	0.0256937	0.203316
GSA-rs115197361	4	39636455	2	0	2	89514	0.00223424	0	0.00223424
GSA-rs115197757	4	45947461	1	0	1	89515	0.00111712	0	0.00111712
GSA-rs115201097	4	124262249	1	0	1	89515	0.00111712	0	0.00111712
GSA-rs115201447	4	47696261	2	2	0	89514	0.00223424	0.00223424	0
GSA-rs115201553	4	72885186	6	4	2	89510	0.00670271	0.00446847	0.00223424
GSA-rs115202080	4	116430291	3	1	2	89513	0.00335136	0.00111712	0.00223424
GSA-rs115202153	4	153551062	2	0	2	89514	0.00223424	0	0.00223424
GSA-rs115203342	4	98553607	3	1	2	89513	0.00335136	0.00111712	0.00223424
GSA-rs115203658	4	123988355	6	4	2	89510	0.00670271	0.00446847	0.00223424
GSA-rs115204295	4	173994040	2	2	0	89514	0.00223424	0.00223424	0
GSA-rs115205247	4	106520325	1	0	1	89515	0.00111712	0	0.00111712
GSA-rs115205617	4	46100182	2	1	1	89514	0.00223424	0.00111712	0.00111712
GSA-rs115205964	4	185308113	0	0	0	89516	0	0	0
GSA-rs115206267	4	101349723	1	1	0	89515	0.00111712	0.00111712	0
GSA-rs115206640	4	175891164	2	1	1	89514	0.00223424	0.00111712	0.00111712
GSA-rs115208853	4	150510460	4	1	3	89512	0.00446847	0.00111712	0.00335136
GSA-rs115209010	4	137832987	3	3	0	89513	0.00335136	0.00335136	0
GSA-rs115209412	4	27015805	1	0	1	89515	0.00111712	0	0.00111712
GSA-rs115211562	4	151266196	3	2	1	89513	0.00335136	0.00223424	0.00111712
GSA-rs115214296	4	178268377	1	0	1	89515	0.00111712	0	0.00111712
GSA-rs115214507	4	162165269	4	0	4	89512	0.00446847	0	0.00446847
GSA-rs115215610	4	112361272	8	8	0	89508	0.00893695	0.00893695	0
GSA-rs115216517	4	4807618	2	1	1	89514	0.00223424	0.00111712	0.00111712
GSA-rs115216518	4	160640355	2	1	1	89514	0.00223424	0.00111712	0.00111712
GSA-rs115216836	4	106148215	1	0	1	89515	0.00111712	0	0.00111712
GSA-rs115217065	4	116396620	4	2	2	89512	0.00446847	0.00223424	0.00223424
GSA-rs115217139	4	105379781	1	0	1	89515	0.00111712	0	0.00111712
GSA-rs115217980	4	101338535	1	1	0	89515	0.00111712	0.00111712	0
GSA-rs115218729	4	117455654	2	1	1	89514	0.00223424	0.00111712	0.00111712
GSA-rs115220599	4	188188101	41	17	24	89475	0.0458019	0.018991	0.0268108
GSA-rs115221071	4	135575704	3	3	0	89513	0.00335136	0.00335136	0
GSA-rs115222250	4	12251071	1	0	1	89515	0.00111712	0	0.00111712
GSA-rs115222452	4	102195555	0	0	0	89516	0	0	0
GSA-rs115223606	4	95952607	2	1	1	89514	0.00223424	0.00111712	0.00111712
GSA-rs115224643	4	180339664	19	1	18	89497	0.0212253	0.00111712	0.0201081
GSA-rs115224953	4	160599217	2	1	1	89514	0.00223424	0.00111712	0.00111712
GSA-rs115227946	4	182287219	30	30	0	89486	0.0335136	0.0335136	0
GSA-rs115228080	4	58057266	157	0	157	89359	0.175388	0	0.175388
GSA-rs115228524	4	85896898	0	0	0	89516	0	0	0
GSA-rs115228678	4	133045142	56	54	2	89460	0.0625586	0.0603244	0.00223424
GSA-rs115229121	4	144649427	0	0	0	89516	0	0	0
GSA-rs115229379	4	156610033	1	0	1	89515	0.00111712	0	0.00111712
GSA-rs115231364	4	167421860	2	0	2	89514	0.00223424	0	0.00223424
GSA-rs115231391	4	37633026	1	1	0	89515	0.00111712	0.00111712	0
GSA-rs115231870	4	182607269	3	1	2	89513	0.00335136	0.00111712	0.00223424
GSA-rs115233065	4	187400131	16	6	10	89500	0.0178739	0.00670271	0.0111712
GSA-rs115233072	4	1818625	4	3	1	89512	0.00446847	0.00335136	0.00111712
GSA-rs115233110	4	67753478	0	0	0	89516	0	0	0
GSA-rs115233548	4	120523279	1	1	0	89515	0.00111712	0.00111712	0
GSA-rs115234719	4	82997450	0	0	0	89516	0	0	0
GSA-rs115235599	4	134319287	5	3	2	89511	0.00558559	0.00335136	0.00223424
GSA-rs115235817	4	159567888	0	0	0	89516	0	0	0
GSA-rs115236695	4	61692710	0	0	0	89516	0	0	0
GSA-rs115238918	4	153352854	1	0	1	89515	0.00111712	0	0.00111712
GSA-rs115239043	4	55595933	0	0	0	89516	0	0	0
GSA-rs115240510	4	61105975	0	0	0	89516	0	0	0
GSA-rs115241073	4	171859763	4	2	2	89512	0.00446847	0.00223424	0.00223424
GSA-rs115241421	4	99637713	9	8	1	89507	0.0100541	0.00893695	0.00111712
GSA-rs115242572	4	146261291	2	0	2	89514	0.00223424	0	0.00223424
GSA-rs115242996	4	73121345	7	4	3	89509	0.00781983	0.00446847	0.00335136
GSA-rs115244005	4	180637185	20	2	18	89496	0.0223424	0.00223424	0.0201081
GSA-rs115244270	4	18308795	1	0	1	89515	0.00111712	0	0.00111712
GSA-rs115244577	4	147621528	0	0	0	89516	0	0	0
GSA-rs115245500	4	161077089	5	0	5	89511	0.00558559	0	0.00558559
GSA-rs115246758	4	73341214	7	4	3	89509	0.00781983	0.00446847	0.00335136
GSA-rs115246942	4	108205181	5	4	1	89511	0.00558559	0.00446847	0.00111712
GSA-rs115247834	4	186884026	6	4	2	89510	0.00670271	0.00446847	0.00223424
GSA-rs115248843	4	42974352	4	0	4	89512	0.00446847	0	0.00446847
GSA-rs115250000	4	100580738	0	0	0	89516	0	0	0
GSA-rs115252668	4	175608188	4	1	3	89512	0.00446847	0.00111712	0.00335136
GSA-rs115252865	4	80289610	101	1	100	89415	0.112829	0.00111712	0.111712
GSA-rs115253669	4	173637279	3	3	0	89513	0.00335136	0.00335136	0
GSA-rs115253722	4	162481373	4	1	3	89512	0.00446847	0.00111712	0.00335136
GSA-rs115254098	4	28363889	6	5	1	89510	0.00670271	0.00558559	0.00111712
GSA-rs115255676	4	189146223	112	52	60	89404	0.125117	0.0580902	0.0670271
GSA-rs115255753	4	35248870	3	0	3	89513	0.00335136	0	0.00335136
GSA-rs115257204	4	90159109	2	1	1	89514	0.00223424	0.00111712	0.00111712
GSA-rs115257404	4	39431290	0	0	0	89516	0	0	0
GSA-rs115258485	4	60232361	2	0	2	89514	0.00223424	0	0.00223424
GSA-rs115260139	4	102957885	21	21	0	89495	0.0234595	0.0234595	0
GSA-rs115261572	4	25891804	0	0	0	89516	0	0	0
GSA-rs115262749	4	12304207	1	0	1	89515	0.00111712	0	0.00111712
GSA-rs115263228	4	180714928	20	2	18	89496	0.0223424	0.00223424	0.0201081
GSA-rs115265483	4	132350796	74	4	70	89442	0.0826668	0.00446847	0.0781983
GSA-rs115265768	4	90135384	2	1	1	89514	0.00223424	0.00111712	0.00111712
GSA-rs115266674	4	64245808	6	5	1	89510	0.00670271	0.00558559	0.00111712
GSA-rs115266946	4	102773979	0	0	0	89516	0	0	0
GSA-rs115268096	4	100314731	2	1	1	89514	0.00223424	0.00111712	0.00111712
GSA-rs115269743	4	28170349	5	3	2	89511	0.00558559	0.00335136	0.00223424
GSA-rs115271287	4	140064355	1	0	1	89515	0.00111712	0	0.00111712
GSA-rs115271535	4	144560464	2	0	2	89514	0.00223424	0	0.00223424
GSA-rs115272394	4	25760181	0	0	0	89516	0	0	0
GSA-rs115272416	4	88425107	0	0	0	89516	0	0	0
GSA-rs115274126	4	1025302	156	152	4	89360	0.174271	0.169802	0.00446847
GSA-rs115274227	4	113553325	1	0	1	89515	0.00111712	0	0.00111712
GSA-rs115274559	4	16280808	17	0	17	89499	0.018991	0	0.018991
GSA-rs115274621	4	22912357	1	0	1	89515	0.00111712	0	0.00111712
GSA-rs115275963	4	39020919	3	1	2	89513	0.00335136	0.00111712	0.00223424
GSA-rs115276932	4	115259368	0	0	0	89516	0	0	0
GSA-rs115277057	4	68900872	0	0	0	89516	0	0	0
GSA-rs115278682	4	23222406	2	0	2	89514	0.00223424	0	0.00223424
GSA-rs115278773	4	437909	1	1	0	89515	0.00111712	0.00111712	0
GSA-rs115278792	4	36455281	3	2	1	89513	0.00335136	0.00223424	0.00111712
GSA-rs115279751	4	174186108	1	1	0	89515	0.00111712	0.00111712	0
GSA-rs115280883	4	73130933	7	4	3	89509	0.00781983	0.00446847	0.00335136
GSA-rs115281334	4	78595878	1	0	1	89515	0.00111712	0	0.00111712
GSA-rs115282392	4	109770318	3	0	3	89513	0.00335136	0	0.00335136
GSA-rs115282785	4	127197277	37	0	37	89479	0.0413334	0	0.0413334
GSA-rs115283718	4	87931615	3	0	3	89513	0.00335136	0	0.00335136
GSA-rs115283930	4	109785826	3	0	3	89513	0.00335136	0	0.00335136
GSA-rs115284409	4	47424605	2	2	0	89514	0.00223424	0.00223424	0
GSA-rs115284759	4	63682543	11	7	4	89505	0.0122883	0.00781983	0.00446847
GSA-rs115285259	4	41172088	0	0	0	89516	0	0	0
GSA-rs115286057	4	29673133	2	2	0	89514	0.00223424	0.00223424	0
GSA-rs115286891	4	166717425	0	0	0	89516	0	0	0
GSA-rs115286897	4	19085819	1	1	0	89515	0.00111712	0.00111712	0
GSA-rs115286911	4	46413153	0	0	0	89516	0	0	0
GSA-rs115289520	4	174199939	1	1	0	89515	0.00111712	0.00111712	0
GSA-rs115290601	4	54314086	0	0	0	89516	0	0	0
GSA-rs115291593	4	101727886	0	0	0	89516	0	0	0
GSA-rs115292502	4	33144348	3	2	1	89513	0.00335136	0.00223424	0.00111712
GSA-rs115292864	4	124618007	0	0	0	89516	0	0	0
GSA-rs115293095	4	157602288	1	1	0	89515	0.00111712	0.00111712	0
GSA-rs115293320	4	126551781	1	1	0	89515	0.00111712	0.00111712	0
GSA-rs115293786	4	153248578	1	0	1	89515	0.00111712	0	0.00111712
GSA-rs115293946	4	119503530	2	1	1	89514	0.00223424	0.00111712	0.00111712
GSA-rs115294176	4	62785300	5	3	2	89511	0.00558559	0.00335136	0.00223424
GSA-rs115294836	4	13770460	2	0	2	89514	0.00223424	0	0.00223424
GSA-rs115295154	4	17451159	3	0	3	89513	0.00335136	0	0.00335136
GSA-rs115296855	4	64299787	5	5	0	89511	0.00558559	0.00558559	0
GSA-rs115298240	4	189065812	116	55	61	89400	0.129586	0.0614415	0.0681442
GSA-rs115298919	4	127337342	45	8	37	89471	0.0502703	0.00893695	0.0413334
GSA-rs115300670	4	78170774	0	0	0	89516	0	0	0
GSA-rs115300672	4	27807720	6	3	3	89510	0.00670271	0.00335136	0.00335136
GSA-rs115301099	4	86692532	6	5	1	89510	0.00670271	0.00558559	0.00111712
GSA-rs115301563	4	128549318	6	4	2	89510	0.00670271	0.00446847	0.00223424
GSA-rs115301687	4	108652950	1	1	0	89515	0.00111712	0.00111712	0
GSA-rs115301751	4	87509973	1	0	1	89515	0.00111712	0	0.00111712
GSA-rs115302600	4	11835630	1	1	0	89515	0.00111712	0.00111712	0
GSA-rs115303032	4	88003327	2	0	2	89514	0.00223424	0	0.00223424
GSA-rs115303126	4	166525268	0	0	0	89516	0	0	0
GSA-rs115303867	4	7409362	2	0	2	89514	0.00223424	0	0.00223424
GSA-rs115305324	4	28543587	8	5	3	89508	0.00893695	0.00558559	0.00335136
GSA-rs115305759	4	56850896	3	0	3	89513	0.00335136	0	0.00335136
GSA-rs115306102	4	106841296	1	1	0	89515	0.00111712	0.00111712	0
GSA-rs115306522	4	188062807	26	9	17	89490	0.0290451	0.0100541	0.018991
GSA-rs115306657	4	180289682	19	1	18	89497	0.0212253	0.00111712	0.0201081
GSA-rs115307457	4	5347278	2	1	1	89514	0.00223424	0.00111712	0.00111712
GSA-rs115307698	4	74016164	96	0	96	89420	0.107243	0	0.107243
GSA-rs115308520	4	53530108	0	0	0	89516	0	0	0
GSA-rs115310764	4	27889837	6	3	3	89510	0.00670271	0.00335136	0.00335136
GSA-rs115310897	4	16556638	2	0	2	89514	0.00223424	0	0.00223424
GSA-rs115311036	4	82693839	0	0	0	89516	0	0	0
GSA-rs115311841	4	44781164	0	0	0	89516	0	0	0
GSA-rs115313206	4	5452257	2	1	1	89514	0.00223424	0.00111712	0.00111712
GSA-rs115314489	4	163846247	1	0	1	89515	0.00111712	0	0.00111712
GSA-rs115315384	4	21159280	6	2	4	89510	0.00670271	0.00223424	0.00446847
GSA-rs115317515	4	129223251	0	0	0	89516	0	0	0
GSA-rs115318402	4	150368060	2	0	2	89514	0.00223424	0	0.00223424
GSA-rs115318495	4	43222331	3	3	0	89513	0.00335136	0.00335136	0
GSA-rs115320870	4	190136355	25	14	11	89491	0.027928	0.0156397	0.0122883
GSA-rs115321941	4	144803984	76	0	76	89440	0.084901	0	0.084901
GSA-rs115322101	4	184940214	1	1	0	89515	0.00111712	0.00111712	0
GSA-rs115323981	4	3762850	0	0	0	89516	0	0	0
GSA-rs115326638	4	163994438	3	0	3	89513	0.00335136	0	0.00335136
GSA-rs115327681	4	53954912	1	1	0	89515	0.00111712	0.00111712	0
GSA-rs115327757	4	44727207	0	0	0	89516	0	0	0
GSA-rs115328185	4	46019705	1	0	1	89515	0.00111712	0	0.00111712
GSA-rs115328341	4	175472174	5	1	4	89511	0.00558559	0.00111712	0.00446847
GSA-rs115328388	4	177191914	0	0	0	89516	0	0	0
GSA-rs115328875	4	181017263	4	3	1	89512	0.00446847	0.00335136	0.00111712
GSA-rs115329009	4	136572625	34	32	2	89482	0.037982	0.0357478	0.00223424
GSA-rs115331060	4	72850209	7	4	3	89509	0.00781983	0.00446847	0.00335136
GSA-rs115331337	4	179266756	10	0	10	89506	0.0111712	0	0.0111712
GSA-rs115331401	4	96117112	2	1	1	89514	0.00223424	0.00111712	0.00111712
GSA-rs115332646	4	26862117	1	0	1	89515	0.00111712	0	0.00111712
GSA-rs115333667	4	138109635	87	87	0	89429	0.0971893	0.0971893	0
GSA-rs115334487	4	136675513	1	1	0	89515	0.00111712	0.00111712	0
GSA-rs115334620	4	85559749	0	0	0	89516	0	0	0
GSA-rs115334892	4	177334089	0	0	0	89516	0	0	0
GSA-rs115335742	4	154544447	1	0	1	89515	0.00111712	0	0.00111712
GSA-rs115335747	4	3243804	1	0	1	89515	0.00111712	0	0.00111712
GSA-rs115336001	4	86157011	0	0	0	89516	0	0	0
GSA-rs115336159	4	146959732	0	0	0	89516	0	0	0
GSA-rs115337450	4	57425670	1	0	1	89515	0.00111712	0	0.00111712
GSA-rs115337539	4	173295803	2	2	0	89514	0.00223424	0.00223424	0
GSA-rs115340598	4	64569195	0	0	0	89516	0	0	0
GSA-rs115341411	4	96420463	2	1	1	89514	0.00223424	0.00111712	0.00111712
GSA-rs115342008	4	179138191	3	1	2	89513	0.00335136	0.00111712	0.00223424
GSA-rs115342081	4	41934089	0	0	0	89516	0	0	0
GSA-rs115344129	4	139895114	0	0	0	89516	0	0	0
GSA-rs115344199	4	26104364	0	0	0	89516	0	0	0
GSA-rs115345106	4	11428121	0	0	0	89516	0	0	0
GSA-rs115345180	4	70492706	19	19	0	89497	0.0212253	0.0212253	0
GSA-rs115345981	4	24139983	2	0	2	89514	0.00223424	0	0.00223424
GSA-rs115346406	4	45909276	1	0	1	89515	0.00111712	0	0.00111712
GSA-rs115348466	4	131908591	3	2	1	89513	0.00335136	0.00223424	0.00111712
GSA-rs115348603	4	116173196	0	0	0	89516	0	0	0
GSA-rs115349031	4	21718241	1	0	1	89515	0.00111712	0	0.00111712
GSA-rs115349299	4	186532425	6	4	2	89510	0.00670271	0.00446847	0.00223424
GSA-rs115349875	4	184964257	1	1	0	89515	0.00111712	0.00111712	0
GSA-rs115350404	4	132528576	4	4	0	89512	0.00446847	0.00446847	0
GSA-rs115352867	4	97546995	7	5	2	89509	0.00781983	0.00558559	0.00223424
GSA-rs115354241	4	38433461	4	2	2	89512	0.00446847	0.00223424	0.00223424
GSA-rs115354858	4	76162709	0	0	0	89516	0	0	0
GSA-rs115355186	4	82145422	1	0	1	89515	0.00111712	0	0.00111712
GSA-rs115355236	4	139262580	30	30	0	89486	0.0335136	0.0335136	0
GSA-rs115355305	4	39882531	7	1	6	89509	0.00781983	0.00111712	0.00670271
GSA-rs115356222	4	145631599	0	0	0	89516	0	0	0
GSA-rs115356455	4	93237601	19	7	12	89497	0.0212253	0.00781983	0.0134054
GSA-rs115357785	4	27187462	9	4	5	89507	0.0100541	0.00446847	0.00558559
GSA-rs115358533	4	176175970	3	1	2	89513	0.00335136	0.00111712	0.00223424
GSA-rs115360671	4	70232920	3	1	2	89513	0.00335136	0.00111712	0.00223424
GSA-rs115361090	4	7140087	1	1	0	89515	0.00111712	0.00111712	0
GSA-rs115362784	4	79547398	4	4	0	89512	0.00446847	0.00446847	0
GSA-rs115363201	4	78054740	1	0	1	89515	0.00111712	0	0.00111712
GSA-rs115364286	4	115295472	0	0	0	89516	0	0	0
GSA-rs115364819	4	23369168	2	0	2	89514	0.00223424	0	0.00223424
GSA-rs115365324	4	91978863	5	0	5	89511	0.00558559	0	0.00558559
GSA-rs115365555	4	8619909	1	0	1	89515	0.00111712	0	0.00111712
GSA-rs115366635	4	175585307	4	1	3	89512	0.00446847	0.00111712	0.00335136
GSA-rs115368033	4	29165388	4	2	2	89512	0.00446847	0.00223424	0.00223424
GSA-rs115368047	4	171982931	3	1	2	89513	0.00335136	0.00111712	0.00223424
GSA-rs115369301	4	121412352	6	6	0	89510	0.00670271	0.00670271	0
GSA-rs115370532	4	83851902	0	0	0	89516	0	0	0
GSA-rs115370558	4	27396704	3	1	2	89513	0.00335136	0.00111712	0.00223424
GSA-rs115371025	4	83956709	0	0	0	89516	0	0	0
GSA-rs115371772	4	138568755	0	0	0	89516	0	0	0
GSA-rs115372127	4	79982981	3	2	1	89513	0.00335136	0.00223424	0.00111712
GSA-rs115373836	4	161605736	87	2	85	89429	0.0971893	0.00223424	0.0949551
GSA-rs115373922	4	62994611	4	2	2	89512	0.00446847	0.00223424	0.00223424
GSA-rs115374170	4	178451404	2	0	2	89514	0.00223424	0	0.00223424
GSA-rs115374492	4	93936050	63	63	0	89453	0.0703785	0.0703785	0
GSA-rs115374528	4	147849754	0	0	0	89516	0	0	0
GSA-rs115375663	4	122076022	0	0	0	89516	0	0	0
GSA-rs115377374	4	7912948	0	0	0	89516	0	0	0
GSA-rs115377478	4	84911382	2	1	1	89514	0.00223424	0.00111712	0.00111712
GSA-rs115377967	4	127337619	45	8	37	89471	0.0502703	0.00893695	0.0413334
GSA-rs115381200	4	17342510	4	1	3	89512	0.00446847	0.00111712	0.00335136
GSA-rs115383994	4	15751051	0	0	0	89516	0	0	0
GSA-rs115384273	4	5744559	4	2	2	89512	0.00446847	0.00223424	0.00223424
GSA-rs115385233	4	126649633	1	1	0	89515	0.00111712	0.00111712	0
GSA-rs115385433	4	16158688	8	0	8	89508	0.00893695	0	0.00893695
GSA-rs115386040	4	79246911	1	1	0	89515	0.00111712	0.00111712	0
GSA-rs115387874	4	162621266	0	0	0	89516	0	0	0
GSA-rs115387987	4	102616092	12	3	9	89504	0.0134054	0.00335136	0.0100541
GSA-rs115388021	4	43491695	27	4	23	89489	0.0301622	0.00446847	0.0256937
GSA-rs115389548	4	100935213	0	0	0	89516	0	0	0
GSA-rs115389971	4	190185576	26	15	11	89490	0.0290451	0.0167568	0.0122883
GSA-rs115390742	4	90963661	1	0	1	89515	0.00111712	0	0.00111712
GSA-rs115390833	4	132687346	1	1	0	89515	0.00111712	0.00111712	0
GSA-rs115393428	4	26999739	1	0	1	89515	0.00111712	0	0.00111712
GSA-rs115395044	4	163290781	6	4	2	89510	0.00670271	0.00446847	0.00223424
GSA-rs11539663	4	88061948	7	0	7	89509	0.00781983	0	0.00781983
GSA-rs115396984	4	69044400	2	1	1	89514	0.00223424	0.00111712	0.00111712
GSA-rs115397247	4	139468276	0	0	0	89516	0	0	0
GSA-rs115397314	4	36778370	2	1	1	89514	0.00223424	0.00111712	0.00111712
GSA-rs115399304	4	30424931	23	19	4	89493	0.0256937	0.0212253	0.00446847
GSA-rs115399745	4	143291184	2	1	1	89514	0.00223424	0.00111712	0.00111712
GSA-rs115400606	4	7087242	0	0	0	89516	0	0	0
GSA-rs115401499	4	24789070	2	0	2	89514	0.00223424	0	0.00223424
GSA-rs115402027	4	95327004	1	0	1	89515	0.00111712	0	0.00111712
GSA-rs115403149	4	1683690	3	0	3	89513	0.00335136	0	0.00335136
GSA-rs115403453	4	80001297	3	2	1	89513	0.00335136	0.00223424	0.00111712
GSA-rs115404634	4	67574921	0	0	0	89516	0	0	0
GSA-rs115404854	4	94249961	0	0	0	89516	0	0	0
GSA-rs115405395	4	157145475	4	2	2	89512	0.00446847	0.00223424	0.00223424
GSA-rs115405616	4	61894739	1	0	1	89515	0.00111712	0	0.00111712
GSA-rs115405644	4	45114679	0	0	0	89516	0	0	0
GSA-rs115405977	4	96943329	7	5	2	89509	0.00781983	0.00558559	0.00223424
GSA-rs115406248	4	91051522	1	0	1	89515	0.00111712	0	0.00111712
GSA-rs115406707	4	14186533	1	0	1	89515	0.00111712	0	0.00111712
GSA-rs115406825	4	168954036	77	76	1	89439	0.0860181	0.084901	0.00111712
GSA-rs115407061	4	32063508	1	1	0	89515	0.00111712	0.00111712	0
GSA-rs115412839	4	180876468	3	2	1	89513	0.00335136	0.00223424	0.00111712
GSA-rs115413139	4	84282783	0	0	0	89516	0	0	0
GSA-rs115413164	4	171192391	0	0	0	89516	0	0	0
GSA-rs115413951	4	90784640	3	3	0	89513	0.00335136	0.00335136	0
GSA-rs115415310	4	74312759	2	0	2	89514	0.00223424	0	0.00223424
GSA-rs115415456	4	26850169	2	1	1	89514	0.00223424	0.00111712	0.00111712
GSA-rs115416146	4	4033071	2	0	2	89514	0.00223424	0	0.00223424
GSA-rs11541628	4	83765605	0	0	0	89516	0	0	0
GSA-rs115416692	4	25535049	0	0	0	89516	0	0	0
GSA-rs115418204	4	177540435	1	0	1	89515	0.00111712	0	0.00111712
GSA-rs115421037	4	151476558	3	3	0	89513	0.00335136	0.00335136	0
GSA-rs115421048	4	133888194	14	14	0	89502	0.0156397	0.0156397	0
GSA-rs115422454	4	91065984	1	0	1	89515	0.00111712	0	0.00111712
GSA-rs115423781	4	114141123	2	1	1	89514	0.00223424	0.00111712	0.00111712
GSA-rs115423810	4	131091907	12	12	0	89504	0.0134054	0.0134054	0
GSA-rs115424548	4	145602863	0	0	0	89516	0	0	0
GSA-rs115424960	4	110843282	0	0	0	89516	0	0	0
GSA-rs115425972	4	78509583	2	0	2	89514	0.00223424	0	0.00223424
GSA-rs115427895	4	78021532	1	0	1	89515	0.00111712	0	0.00111712
GSA-rs115429563	4	300501	8	4	4	89508	0.00893695	0.00446847	0.00446847
GSA-rs115429729	4	150156314	9	8	1	89507	0.0100541	0.00893695	0.00111712
GSA-rs115431487	4	92604740	5	3	2	89511	0.00558559	0.00335136	0.00223424
GSA-rs115432292	4	118804868	2	1	1	89514	0.00223424	0.00111712	0.00111712
GSA-rs115433644	4	33394005	3	2	1	89513	0.00335136	0.00223424	0.00111712
GSA-rs115434366	4	45635070	1	0	1	89515	0.00111712	0	0.00111712
GSA-rs115434792	4	188074719	26	9	17	89490	0.0290451	0.0100541	0.018991
GSA-rs115436187	4	62175376	4	0	4	89512	0.00446847	0	0.00446847
GSA-rs115436854	4	74533183	1	0	1	89515	0.00111712	0	0.00111712
GSA-rs115436874	4	189331808	88	52	36	89428	0.0983064	0.0580902	0.0402163
GSA-rs115437159	4	111800401	1	0	1	89515	0.00111712	0	0.00111712
GSA-rs115438420	4	189264202	109	51	58	89407	0.121766	0.0569731	0.0647929
GSA-rs115440341	4	88546931	1	1	0	89515	0.00111712	0.00111712	0
GSA-rs115441471	4	101659887	0	0	0	89516	0	0	0
GSA-rs115442203	4	47715392	2	2	0	89514	0.00223424	0.00223424	0
GSA-rs115443959	4	136918258	15	15	0	89501	0.0167568	0.0167568	0
GSA-rs115444107	4	1633475	9	0	9	89507	0.0100541	0	0.0100541
GSA-rs115444422	4	186013958	3	1	2	89513	0.00335136	0.00111712	0.00223424
GSA-rs115445061	4	184664531	3	1	2	89513	0.00335136	0.00111712	0.00223424
GSA-rs115446196	4	88301681	0	0	0	89516	0	0	0
GSA-rs1154486	4	100368524	2	1	1	89514	0.00223424	0.00111712	0.00111712
GSA-rs115448676	4	160924499	2	0	2	89514	0.00223424	0	0.00223424
GSA-rs115449512	4	77541942	0	0	0	89516	0	0	0
GSA-rs115450336	4	183237835	2	1	1	89514	0.00223424	0.00111712	0.00111712
GSA-rs115450966	4	22672887	1	0	1	89515	0.00111712	0	0.00111712
GSA-rs115451209	4	164982999	2	1	1	89514	0.00223424	0.00111712	0.00111712
GSA-rs115451523	4	7517916	3	0	3	89513	0.00335136	0	0.00335136
GSA-rs115454719	4	35813832	4	1	3	89512	0.00446847	0.00111712	0.00335136
GSA-rs115455571	4	74321985	2	0	2	89514	0.00223424	0	0.00223424
GSA-rs115457392	4	28782592	3	1	2	89513	0.00335136	0.00111712	0.00223424
GSA-rs115457925	4	184316079	3	0	3	89513	0.00335136	0	0.00335136
GSA-rs115458140	4	114485889	1	1	0	89515	0.00111712	0.00111712	0
GSA-rs115458536	4	113221722	1	0	1	89515	0.00111712	0	0.00111712
GSA-rs115459005	4	36308366	3	1	2	89513	0.00335136	0.00111712	0.00223424
GSA-rs115460030	4	45817505	1	0	1	89515	0.00111712	0	0.00111712
GSA-rs115460634	4	42411281	0	0	0	89516	0	0	0
GSA-rs115462293	4	95828976	1	0	1	89515	0.00111712	0	0.00111712
GSA-rs115462420	4	45530096	2	1	1	89514	0.00223424	0.00111712	0.00111712
GSA-rs115463140	4	156181716	0	0	0	89516	0	0	0
GSA-rs115465492	4	41412994	0	0	0	89516	0	0	0
GSA-rs115465560	4	14455437	0	0	0	89516	0	0	0
GSA-rs115466385	4	154399198	1	0	1	89515	0.00111712	0	0.00111712
GSA-rs115466644	4	25839450	0	0	0	89516	0	0	0
GSA-rs115466731	4	46564796	0	0	0	89516	0	0	0
GSA-rs115467947	4	80716513	0	0	0	89516	0	0	0
GSA-rs115468594	4	179489168	10	2	8	89506	0.0111712	0.00223424	0.00893695
GSA-rs115468670	4	14337091	2	2	0	89514	0.00223424	0.00223424	0
GSA-rs115469386	4	90958245	1	0	1	89515	0.00111712	0	0.00111712
GSA-rs115470255	4	63825008	10	5	5	89506	0.0111712	0.00558559	0.00558559
GSA-rs115470524	4	132282438	142	5	137	89374	0.158631	0.00558559	0.153045
GSA-rs115470652	4	110584068	2	0	2	89514	0.00223424	0	0.00223424
GSA-rs115471497	4	101952025	0	0	0	89516	0	0	0
GSA-rs115472447	4	185931955	1	0	1	89515	0.00111712	0	0.00111712
GSA-rs115474714	4	48103941	7	6	1	89509	0.00781983	0.00670271	0.00111712
GSA-rs115476615	4	187272269	12	5	7	89504	0.0134054	0.00558559	0.00781983
GSA-rs115476876	4	93055870	23	14	9	89493	0.0256937	0.0156397	0.0100541
GSA-rs115477035	4	64188059	5	5	0	89511	0.00558559	0.00558559	0
GSA-rs115477502	4	143845266	3	0	3	89513	0.00335136	0	0.00335136
GSA-rs115477893	4	84123212	0	0	0	89516	0	0	0
GSA-rs115478419	4	28372797	5	4	1	89511	0.00558559	0.00446847	0.00111712
GSA-rs115479511	4	163028540	3	2	1	89513	0.00335136	0.00223424	0.00111712
GSA-rs115480579	4	163654591	2	0	2	89514	0.00223424	0	0.00223424
GSA-rs115481460	4	27131642	9	4	5	89507	0.0100541	0.00446847	0.00558559
GSA-rs115481679	4	190765831	33	15	18	89483	0.0368649	0.0167568	0.0201081
GSA-rs11548325	4	7436486	2	0	2	89514	0.00223424	0	0.00223424
GSA-rs115483843	4	181028316	4	3	1	89512	0.00446847	0.00335136	0.00111712
GSA-rs115484641	4	11048723	9	1	8	89507	0.0100541	0.00111712	0.00893695
GSA-rs115487233	4	78614426	1	0	1	89515	0.00111712	0	0.00111712
GSA-rs115488158	4	160562071	2	1	1	89514	0.00223424	0.00111712	0.00111712
GSA-rs115489183	4	40621115	0	0	0	89516	0	0	0
GSA-rs115489461	4	35093003	1	0	1	89515	0.00111712	0	0.00111712
GSA-rs115490145	4	20830808	3	1	2	89513	0.00335136	0.00111712	0.00223424
GSA-rs115490239	4	25084240	3	0	3	89513	0.00335136	0	0.00335136
GSA-rs115490896	4	9779072	2	0	2	89514	0.00223424	0	0.00223424
GSA-rs115491561	4	180213158	20	2	18	89496	0.0223424	0.00223424	0.0201081
GSA-rs115493487	4	183503268	1	1	0	89515	0.00111712	0.00111712	0
GSA-rs115494618	4	176660457	1	1	0	89515	0.00111712	0.00111712	0
GSA-rs115495303	4	185776067	1	0	1	89515	0.00111712	0	0.00111712
GSA-rs115495321	4	129531410	1	0	1	89515	0.00111712	0	0.00111712
GSA-rs115496600	4	59926235	2	0	2	89514	0.00223424	0	0.00223424
GSA-rs115497215	4	65363163	4	1	3	89512	0.00446847	0.00111712	0.00335136
GSA-rs115497444	4	46230661	1	0	1	89515	0.00111712	0	0.00111712
GSA-rs115499020	4	105470968	1	0	1	89515	0.00111712	0	0.00111712
GSA-rs115499719	4	85673984	0	0	0	89516	0	0	0
GSA-rs115501488	4	621368	0	0	0	89516	0	0	0
GSA-rs115502093	4	104903451	1	0	1	89515	0.00111712	0	0.00111712
GSA-rs115502321	4	64326936	5	5	0	89511	0.00558559	0.00558559	0
GSA-rs115502849	4	43352561	0	0	0	89516	0	0	0
GSA-rs115502895	4	24557471	1	0	1	89515	0.00111712	0	0.00111712
GSA-rs115503346	4	65966780	2	2	0	89514	0.00223424	0.00223424	0
GSA-rs115503647	4	36271840	4	1	3	89512	0.00446847	0.00111712	0.00335136
GSA-rs115503811	4	174979576	5	1	4	89511	0.00558559	0.00111712	0.00446847
GSA-rs115505505	4	63763618	10	5	5	89506	0.0111712	0.00558559	0.00558559
GSA-rs115507126	4	4805098	2	1	1	89514	0.00223424	0.00111712	0.00111712
GSA-rs115509508	4	88618795	1	1	0	89515	0.00111712	0.00111712	0
GSA-rs115509905	4	63440630	4	2	2	89512	0.00446847	0.00223424	0.00223424
GSA-rs115510268	4	42447367	0	0	0	89516	0	0	0
GSA-rs115511486	4	26524652	0	0	0	89516	0	0	0
GSA-rs115512189	4	39175950	0	0	0	89516	0	0	0
GSA-rs115512623	4	45549841	2	1	1	89514	0.00223424	0.00111712	0.00111712
GSA-rs115512640	4	146469857	1	0	1	89515	0.00111712	0	0.00111712
GSA-rs115515088	4	71389265	2	0	2	89514	0.00223424	0	0.00223424
GSA-rs115516966	4	27769087	5	2	3	89511	0.00558559	0.00223424	0.00335136
GSA-rs115517572	4	175080319	7	2	5	89509	0.00781983	0.00223424	0.00558559
GSA-rs115518345	4	75233620	1	0	1	89515	0.00111712	0	0.00111712
GSA-rs115518650	4	41513296	0	0	0	89516	0	0	0
GSA-rs115519868	4	159420479	0	0	0	89516	0	0	0
GSA-rs115520540	4	169511832	4	0	4	89512	0.00446847	0	0.00446847
GSA-rs115521125	4	108013744	5	5	0	89511	0.00558559	0.00558559	0
GSA-rs115521711	4	55879880	1	0	1	89515	0.00111712	0	0.00111712
GSA-rs115522249	4	7967824	1	0	1	89515	0.00111712	0	0.00111712
GSA-rs115523344	4	6950043	0	0	0	89516	0	0	0
GSA-rs115525168	4	164964952	2	1	1	89514	0.00223424	0.00111712	0.00111712
GSA-rs115525230	4	44997713	165	0	165	89351	0.184325	0	0.184325
GSA-rs115525586	4	107933767	5	5	0	89511	0.00558559	0.00558559	0
GSA-rs115527038	4	63557726	8	7	1	89508	0.00893695	0.00781983	0.00111712
GSA-rs115529236	4	21436297	5	4	1	89511	0.00558559	0.00446847	0.00111712
GSA-rs115529311	4	101649857	0	0	0	89516	0	0	0
GSA-rs115530155	4	91209364	2	2	0	89514	0.00223424	0.00223424	0
GSA-rs115531075	4	82020210	1	0	1	89515	0.00111712	0	0.00111712
GSA-rs11553154	4	101108934	0	0	0	89516	0	0	0
GSA-rs115531726	4	114894291	0	0	0	89516	0	0	0
GSA-rs115531886	4	63727309	4	0	4	89512	0.00446847	0	0.00446847
GSA-rs115531932	4	148070083	0	0	0	89516	0	0	0
GSA-rs115532833	4	99287466	3	0	3	89513	0.00335136	0	0.00335136
GSA-rs115532888	4	170526514	0	0	0	89516	0	0	0
GSA-rs115537024	4	104417366	0	0	0	89516	0	0	0
GSA-rs115538024	4	79069705	1	1	0	89515	0.00111712	0.00111712	0
GSA-rs115538393	4	161794909	7	4	3	89509	0.00781983	0.00446847	0.00335136
GSA-rs115540267	4	74655547	2	2	0	89514	0.00223424	0.00223424	0
GSA-rs115541084	4	174217588	1	1	0	89515	0.00111712	0.00111712	0
GSA-rs115541493	4	84257353	0	0	0	89516	0	0	0
GSA-rs115541922	4	84463242	0	0	0	89516	0	0	0
GSA-rs115543309	4	82594949	0	0	0	89516	0	0	0
GSA-rs115544464	4	69779927	0	0	0	89516	0	0	0
GSA-rs115544851	4	37196736	0	0	0	89516	0	0	0
GSA-rs115545201	4	129770150	0	0	0	89516	0	0	0
GSA-rs115545400	4	145585045	0	0	0	89516	0	0	0
GSA-rs115545491	4	7295439	0	0	0	89516	0	0	0
GSA-rs115545561	4	148234210	0	0	0	89516	0	0	0
GSA-rs115547499	4	126990766	0	0	0	89516	0	0	0
GSA-rs115548276	4	170505218	2	2	0	89514	0.00223424	0.00223424	0
GSA-rs115548473	4	188526742	81	57	24	89435	0.0904866	0.0636758	0.0268108
GSA-rs115548713	4	159884401	0	0	0	89516	0	0	0
GSA-rs115549821	4	176282606	2	1	1	89514	0.00223424	0.00111712	0.00111712
GSA-rs115553500	4	72915531	6	4	2	89510	0.00670271	0.00446847	0.00223424
GSA-rs115553530	4	106701591	2	1	1	89514	0.00223424	0.00111712	0.00111712
GSA-rs115553848	4	91033807	1	0	1	89515	0.00111712	0	0.00111712
GSA-rs115554371	4	24241295	2	0	2	89514	0.00223424	0	0.00223424
GSA-rs115554808	4	150492346	3	0	3	89513	0.00335136	0	0.00335136
GSA-rs115555717	4	145513704	0	0	0	89516	0	0	0
GSA-rs115555892	4	118294054	1	1	0	89515	0.00111712	0.00111712	0
GSA-rs115556033	4	127223943	37	0	37	89479	0.0413334	0	0.0413334
GSA-rs115556111	4	166750013	0	0	0	89516	0	0	0
GSA-rs115556448	4	19909836	9	0	9	89507	0.0100541	0	0.0100541
GSA-rs115560209	4	35013348	1	0	1	89515	0.00111712	0	0.00111712
GSA-rs115560330	4	107630738	4	4	0	89512	0.00446847	0.00446847	0
GSA-rs115561489	4	97175062	5	3	2	89511	0.00558559	0.00335136	0.00223424
GSA-rs115561809	4	8234562	2	1	1	89514	0.00223424	0.00111712	0.00111712
GSA-rs11556228	4	159133858	1	0	1	89515	0.00111712	0	0.00111712
GSA-rs115562791	4	31907195	3	3	0	89513	0.00335136	0.00335136	0
GSA-rs115563119	4	40051621	6	1	5	89510	0.00670271	0.00111712	0.00558559
GSA-rs115563458	4	3804462	1	0	1	89515	0.00111712	0	0.00111712
GSA-rs115564213	4	141535145	0	0	0	89516	0	0	0
GSA-rs115564335	4	1841330	3	2	1	89513	0.00335136	0.00223424	0.00111712
GSA-rs115565013	4	188007794	60	46	14	89456	0.0670271	0.0513875	0.0156397
GSA-rs115566296	4	190802312	18	14	4	89498	0.0201081	0.0156397	0.00446847
GSA-rs115566471	4	116706316	3	3	0	89513	0.00335136	0.00335136	0
GSA-rs115567535	4	149677481	1	0	1	89515	0.00111712	0	0.00111712
GSA-rs115567673	4	84736328	2	1	1	89514	0.00223424	0.00111712	0.00111712
GSA-rs115567952	4	154455288	1	0	1	89515	0.00111712	0	0.00111712
GSA-rs115567985	4	60565784	3	2	1	89513	0.00335136	0.00223424	0.00111712
GSA-rs115568656	4	85599683	0	0	0	89516	0	0	0
GSA-rs115569679	4	94672966	1	0	1	89515	0.00111712	0	0.00111712
GSA-rs115570106	4	5915402	2	1	1	89514	0.00223424	0.00111712	0.00111712
GSA-rs115570252	4	139290093	5	5	0	89511	0.00558559	0.00558559	0
GSA-rs115570634	4	78937049	1	0	1	89515	0.00111712	0	0.00111712
GSA-rs115571325	4	120575314	1	1	0	89515	0.00111712	0.00111712	0
GSA-rs115572253	4	138525431	3	3	0	89513	0.00335136	0.00335136	0
GSA-rs115573135	4	133958370	2	1	1	89514	0.00223424	0.00111712	0.00111712
GSA-rs11557361	4	148560193	1	1	0	89515	0.00111712	0.00111712	0
GSA-rs115573755	4	64515118	0	0	0	89516	0	0	0
GSA-rs115573909	4	66649100	5	2	3	89511	0.00558559	0.00223424	0.00335136
GSA-rs115574193	4	175656112	2	1	1	89514	0.00223424	0.00111712	0.00111712
GSA-rs115576946	4	142133027	0	0	0	89516	0	0	0
GSA-rs115577429	4	16665262	2	0	2	89514	0.00223424	0	0.00223424
GSA-rs115577523	4	35423188	2	0	2	89514	0.00223424	0	0.00223424
GSA-rs115577843	4	16241116	15	0	15	89501	0.0167568	0	0.0167568
GSA-rs115579544	4	73595605	5	3	2	89511	0.00558559	0.00335136	0.00223424
GSA-rs115582078	4	29139464	3	1	2	89513	0.00335136	0.00111712	0.00223424
GSA-rs115582545	4	80967931	0	0	0	89516	0	0	0
GSA-rs115583847	4	29182037	4	2	2	89512	0.00446847	0.00223424	0.00223424
GSA-rs115585088	4	90389097	10	6	4	89506	0.0111712	0.00670271	0.00446847
GSA-rs115586212	4	27160310	9	4	5	89507	0.0100541	0.00446847	0.00558559
GSA-rs115586256	4	107820333	4	3	1	89512	0.00446847	0.00335136	0.00111712
GSA-rs115586873	4	156267154	3	2	1	89513	0.00335136	0.00223424	0.00111712
GSA-rs115587190	4	136899134	14	14	0	89502	0.0156397	0.0156397	0
GSA-rs115587413	4	3711936	0	0	0	89516	0	0	0
GSA-rs115587484	4	78393956	0	0	0	89516	0	0	0
GSA-rs115587498	4	11402126	0	0	0	89516	0	0	0
GSA-rs115588056	4	72320044	2	0	2	89514	0.00223424	0	0.00223424
GSA-rs115588494	4	24293723	2	0	2	89514	0.00223424	0	0.00223424
GSA-rs115588604	4	72252571	2	0	2	89514	0.00223424	0	0.00223424
GSA-rs115592190	4	65027462	3	2	1	89513	0.00335136	0.00223424	0.00111712
GSA-rs11559290	4	159601676	0	0	0	89516	0	0	0
GSA-rs115593006	4	132801684	1	1	0	89515	0.00111712	0.00111712	0
GSA-rs115593240	4	164106839	0	0	0	89516	0	0	0
GSA-rs115593318	4	125365517	2	1	1	89514	0.00223424	0.00111712	0.00111712
GSA-rs115593782	4	142956291	0	0	0	89516	0	0	0
GSA-rs115593796	4	34550008	0	0	0	89516	0	0	0
GSA-rs115593883	4	5615291	3	2	1	89513	0.00335136	0.00223424	0.00111712
GSA-rs115594090	4	111580135	0	0	0	89516	0	0	0
GSA-rs115595592	4	92725765	9	0	9	89507	0.0100541	0	0.0100541
GSA-rs115597061	4	54952313	1	0	1	89515	0.00111712	0	0.00111712
GSA-rs115597261	4	45190715	5	0	5	89511	0.00558559	0	0.00558559
GSA-rs115597379	4	115056034	0	0	0	89516	0	0	0
GSA-rs115597776	4	158142605	0	0	0	89516	0	0	0
GSA-rs115597995	4	88244209	0	0	0	89516	0	0	0
GSA-rs115598007	4	131147812	12	12	0	89504	0.0134054	0.0134054	0
GSA-rs115599019	4	56581820	3	1	2	89513	0.00335136	0.00111712	0.00223424
GSA-rs115600998	4	132025991	129	2	127	89387	0.144108	0.00223424	0.141874
GSA-rs115601504	4	120816223	1	1	0	89515	0.00111712	0.00111712	0
GSA-rs115602652	4	10182836	12	2	10	89504	0.0134054	0.00223424	0.0111712
GSA-rs115602653	4	116725715	3	3	0	89513	0.00335136	0.00335136	0
GSA-rs115603606	4	110941631	0	0	0	89516	0	0	0
GSA-rs115603836	4	106260737	0	0	0	89516	0	0	0
GSA-rs115604603	4	177669470	0	0	0	89516	0	0	0
GSA-rs115607862	4	54852801	0	0	0	89516	0	0	0
GSA-rs115608500	4	182043881	2	1	1	89514	0.00223424	0.00111712	0.00111712
GSA-rs115608909	4	11703818	0	0	0	89516	0	0	0
GSA-rs115608969	4	128608154	6	4	2	89510	0.00670271	0.00446847	0.00223424
GSA-rs115609038	4	83750101	0	0	0	89516	0	0	0
GSA-rs115610060	4	169390664	2	0	2	89514	0.00223424	0	0.00223424
GSA-rs115611685	4	54551559	0	0	0	89516	0	0	0
GSA-rs115611978	4	137116853	1	1	0	89515	0.00111712	0.00111712	0
GSA-rs115612271	4	101578436	0	0	0	89516	0	0	0
GSA-rs115612760	4	7391302	2	0	2	89514	0.00223424	0	0.00223424
GSA-rs115615763	4	101090319	0	0	0	89516	0	0	0
GSA-rs115615777	4	130982388	1	1	0	89515	0.00111712	0.00111712	0
GSA-rs115616389	4	55190082	1	0	1	89515	0.00111712	0	0.00111712
GSA-rs115617472	4	59732294	6	5	1	89510	0.00670271	0.00558559	0.00111712
GSA-rs115617638	4	121405543	6	6	0	89510	0.00670271	0.00670271	0
GSA-rs115618542	4	70805245	2	0	2	89514	0.00223424	0	0.00223424
GSA-rs115619583	4	111213163	0	0	0	89516	0	0	0
GSA-rs115620107	4	80451494	105	1	104	89411	0.117297	0.00111712	0.11618
GSA-rs115620709	4	148953372	3	3	0	89513	0.00335136	0.00335136	0
GSA-rs115621528	4	107451256	1	1	0	89515	0.00111712	0.00111712	0
GSA-rs115622173	4	67746289	0	0	0	89516	0	0	0
GSA-rs115624229	4	146167214	3	2	1	89513	0.00335136	0.00223424	0.00111712
GSA-rs115624243	4	843604	2	0	2	89514	0.00223424	0	0.00223424
GSA-rs115624531	4	134016533	2	2	0	89514	0.00223424	0.00223424	0
GSA-rs115624984	4	188349323	31	15	16	89485	0.0346307	0.0167568	0.0178739
GSA-rs115625422	4	14323748	2	2	0	89514	0.00223424	0.00223424	0
GSA-rs115625556	4	172548492	2	1	1	89514	0.00223424	0.00111712	0.00111712
GSA-rs115626856	4	185842400	0	0	0	89516	0	0	0
GSA-rs115627278	4	133191089	3	1	2	89513	0.00335136	0.00111712	0.00223424
GSA-rs11562837	4	118541082	2	1	1	89514	0.00223424	0.00111712	0.00111712
GSA-rs11562908	4	118593305	2	1	1	89514	0.00223424	0.00111712	0.00111712
GSA-rs115630240	4	623276	0	0	0	89516	0	0	0
GSA-rs115630440	4	154541319	1	0	1	89515	0.00111712	0	0.00111712
GSA-rs115633617	4	165686212	6	0	6	89510	0.00670271	0	0.00670271
GSA-rs115635799	4	94087622	1	0	1	89515	0.00111712	0	0.00111712
GSA-rs115635832	4	121423478	6	6	0	89510	0.00670271	0.00670271	0
GSA-rs115635966	4	189699286	80	47	33	89436	0.0893695	0.0525046	0.0368649
GSA-rs115637654	4	87794169	4	0	4	89512	0.00446847	0	0.00446847
GSA-rs115637997	4	45666894	1	0	1	89515	0.00111712	0	0.00111712
GSA-rs115638529	4	108356026	3	2	1	89513	0.00335136	0.00223424	0.00111712
GSA-rs115639744	4	146819915	1	0	1	89515	0.00111712	0	0.00111712
GSA-rs115640000	4	139223385	30	30	0	89486	0.0335136	0.0335136	0
GSA-rs115641252	4	45099376	0	0	0	89516	0	0	0
GSA-rs115642734	4	1390402	1	0	1	89515	0.00111712	0	0.00111712
GSA-rs115642994	4	16640043	2	0	2	89514	0.00223424	0	0.00223424
GSA-rs115645063	4	66420389	1	1	0	89515	0.00111712	0.00111712	0
GSA-rs115645143	4	149721075	1	0	1	89515	0.00111712	0	0.00111712
GSA-rs115645464	4	112759366	0	0	0	89516	0	0	0
GSA-rs115645556	4	90127565	2	1	1	89514	0.00223424	0.00111712	0.00111712
GSA-rs115647264	4	93457275	6	5	1	89510	0.00670271	0.00558559	0.00111712
GSA-rs115650924	4	138560414	0	0	0	89516	0	0	0
GSA-rs115656127	4	30208079	3	0	3	89513	0.00335136	0	0.00335136
GSA-rs115656864	4	24442147	3	0	3	89513	0.00335136	0	0.00335136
GSA-rs115658618	4	141561924	0	0	0	89516	0	0	0
GSA-rs115661736	4	58907998	1	0	1	89515	0.00111712	0	0.00111712
GSA-rs115662387	4	23091565	2	0	2	89514	0.00223424	0	0.00223424
GSA-rs115662929	4	11621503	93	93	0	89423	0.103892	0.103892	0
GSA-rs115663287	4	738243	3	0	3	89513	0.00335136	0	0.00335136
GSA-rs115664666	4	5941525	0	0	0	89516	0	0	0
GSA-rs115665653	4	27361763	6	4	2	89510	0.00670271	0.00446847	0.00223424
GSA-rs115667358	4	109180954	1	1	0	89515	0.00111712	0.00111712	0
GSA-rs115668521	4	136740664	9	9	0	89507	0.0100541	0.0100541	0
GSA-rs115669087	4	124314283	1	0	1	89515	0.00111712	0	0.00111712
GSA-rs115669604	4	161363695	4	2	2	89512	0.00446847	0.00223424	0.00223424
GSA-rs115669780	4	176495793	1	1	0	89515	0.00111712	0.00111712	0
GSA-rs115670420	4	160942979	2	0	2	89514	0.00223424	0	0.00223424
GSA-rs115671087	4	77327692	2	2	0	89514	0.00223424	0.00223424	0
GSA-rs115671799	4	46688483	1	0	1	89515	0.00111712	0	0.00111712
GSA-rs115672929	4	123915583	1	0	1	89515	0.00111712	0	0.00111712
GSA-rs115676865	4	112438401	4	4	0	89512	0.00446847	0.00446847	0
GSA-rs115676906	4	58921077	1	0	1	89515	0.00111712	0	0.00111712
GSA-rs115678803	4	176363983	1	1	0	89515	0.00111712	0.00111712	0
GSA-rs115678852	4	60729946	3	0	3	89513	0.00335136	0	0.00335136
GSA-rs115679553	4	37057433	1	0	1	89515	0.00111712	0	0.00111712
GSA-rs115679560	4	66166280	0	0	0	89516	0	0	0
GSA-rs115680354	4	135340430	2	2	0	89514	0.00223424	0.00223424	0
GSA-rs115682526	4	140896434	0	0	0	89516	0	0	0
GSA-rs115682873	4	105010119	0	0	0	89516	0	0	0
GSA-rs115683254	4	158754569	2	0	2	89514	0.00223424	0	0.00223424
GSA-rs115683773	4	175125429	6	1	5	89510	0.00670271	0.00111712	0.00558559
GSA-rs115685012	4	63041332	43	41	2	89473	0.0480361	0.0458019	0.00223424
GSA-rs115685411	4	100701881	0	0	0	89516	0	0	0
GSA-rs115685432	4	108251355	5	4	1	89511	0.00558559	0.00446847	0.00111712
GSA-rs115685729	4	32918347	2	2	0	89514	0.00223424	0.00223424	0
GSA-rs115686222	4	6730310	0	0	0	89516	0	0	0
GSA-rs115687548	4	152693096	0	0	0	89516	0	0	0
GSA-rs115687688	4	25869047	0	0	0	89516	0	0	0
GSA-rs115687960	4	61816336	14	13	1	89502	0.0156397	0.0145225	0.00111712
GSA-rs11568884	4	110861916	0	0	0	89516	0	0	0
GSA-rs11568952	4	110884319	0	0	0	89516	0	0	0
GSA-rs11568995	4	110897585	0	0	0	89516	0	0	0
GSA-rs11569033	4	110905803	0	0	0	89516	0	0	0
GSA-rs11569035	4	110907486	0	0	0	89516	0	0	0
GSA-rs115690678	4	31335285	4	2	2	89512	0.00446847	0.00223424	0.00223424
GSA-rs115690895	4	14119015	1	0	1	89515	0.00111712	0	0.00111712
GSA-rs115691060	4	15429102	1	1	0	89515	0.00111712	0.00111712	0
GSA-rs115691159	4	137364231	2	2	0	89514	0.00223424	0.00223424	0
GSA-rs115692299	4	153973469	1	0	1	89515	0.00111712	0	0.00111712
GSA-rs115693311	4	128335769	0	0	0	89516	0	0	0
GSA-rs115693636	4	10889389	10	0	10	89506	0.0111712	0	0.0111712
GSA-rs115696569	4	152544119	0	0	0	89516	0	0	0
GSA-rs115696793	4	7738509	4	1	3	89512	0.00446847	0.00111712	0.00335136
GSA-rs115699000	4	40163140	2	0	2	89514	0.00223424	0	0.00223424
GSA-rs115701113	4	160681846	4	3	1	89512	0.00446847	0.00335136	0.00111712
GSA-rs115701340	4	30899902	1	0	1	89515	0.00111712	0	0.00111712
GSA-rs115701689	4	42759382	4	0	4	89512	0.00446847	0	0.00446847
GSA-rs115707155	4	154115019	0	0	0	89516	0	0	0
GSA-rs115707707	4	104354925	0	0	0	89516	0	0	0
GSA-rs115707845	4	20444868	0	0	0	89516	0	0	0
GSA-rs115708202	4	14054282	1	0	1	89515	0.00111712	0	0.00111712
GSA-rs115709408	4	4756863	2	1	1	89514	0.00223424	0.00111712	0.00111712
GSA-rs115710205	4	143266188	1	1	0	89515	0.00111712	0.00111712	0
GSA-rs115713453	4	41772720	0	0	0	89516	0	0	0
GSA-rs115716099	4	57536320	3	1	2	89513	0.00335136	0.00111712	0.00223424
GSA-rs115716519	4	69001755	1	0	1	89515	0.00111712	0	0.00111712
GSA-rs115718131	4	177776987	0	0	0	89516	0	0	0
GSA-rs115718515	4	169832544	2	0	2	89514	0.00223424	0	0.00223424
GSA-rs115719282	4	160460062	0	0	0	89516	0	0	0
GSA-rs115719854	4	42201795	14	13	1	89502	0.0156397	0.0145225	0.00111712
GSA-rs115721828	4	149549309	0	0	0	89516	0	0	0
GSA-rs115723083	4	187288165	12	5	7	89504	0.0134054	0.00558559	0.00781983
GSA-rs115723145	4	86220538	0	0	0	89516	0	0	0
GSA-rs115723993	4	107181616	5	5	0	89511	0.00558559	0.00558559	0
GSA-rs115724399	4	43977881	2	1	1	89514	0.00223424	0.00111712	0.00111712
GSA-rs115724444	4	19048146	2	2	0	89514	0.00223424	0.00223424	0
GSA-rs115724567	4	166869373	0	0	0	89516	0	0	0
GSA-rs115729819	4	169704667	2	0	2	89514	0.00223424	0	0.00223424
GSA-rs11573029	4	57974155	1	0	1	89515	0.00111712	0	0.00111712
GSA-rs115730321	4	119739562	3	2	1	89513	0.00335136	0.00223424	0.00111712
GSA-rs11573037	4	57964661	1	0	1	89515	0.00111712	0	0.00111712
GSA-rs115730666	4	64072768	15	5	10	89501	0.0167568	0.00558559	0.0111712
GSA-rs115731126	4	26611450	0	0	0	89516	0	0	0
GSA-rs11573118	4	57904936	2	0	2	89514	0.00223424	0	0.00223424
GSA-rs115732624	4	177710450	0	0	0	89516	0	0	0
GSA-rs115733477	4	32725905	2	2	0	89514	0.00223424	0.00223424	0
GSA-rs115735465	4	166258493	1	0	1	89515	0.00111712	0	0.00111712
GSA-rs115735487	4	153828906	2	0	2	89514	0.00223424	0	0.00223424
GSA-rs115735577	4	59586935	5	2	3	89511	0.00558559	0.00223424	0.00335136
GSA-rs115735583	4	113384462	1	0	1	89515	0.00111712	0	0.00111712
GSA-rs11573780	4	70713767	1	1	0	89515	0.00111712	0.00111712	0
GSA-rs115740180	4	168599351	6	5	1	89510	0.00670271	0.00558559	0.00111712
GSA-rs115741020	4	46236160	1	0	1	89515	0.00111712	0	0.00111712
GSA-rs115741904	4	181303760	4	2	2	89512	0.00446847	0.00223424	0.00223424
GSA-rs115743516	4	64117154	8	5	3	89508	0.00893695	0.00558559	0.00335136
GSA-rs115743916	4	129660265	0	0	0	89516	0	0	0
GSA-rs115744175	4	31744270	5	3	2	89511	0.00558559	0.00335136	0.00223424
GSA-rs115744319	4	138733223	1	1	0	89515	0.00111712	0.00111712	0
GSA-rs115744577	4	189791999	80	52	28	89436	0.0893695	0.0580902	0.0312793
GSA-rs115745529	4	17233112	2	1	1	89514	0.00223424	0.00111712	0.00111712
GSA-rs115748874	4	37190493	0	0	0	89516	0	0	0
GSA-rs115749629	4	98683513	2	1	1	89514	0.00223424	0.00111712	0.00111712
GSA-rs115750271	4	113828285	9	0	9	89507	0.0100541	0	0.0100541
GSA-rs115750663	4	27493123	5	3	2	89511	0.00558559	0.00335136	0.00223424
GSA-rs115751646	4	29728096	3	1	2	89513	0.00335136	0.00111712	0.00223424
GSA-rs115752207	4	64791774	9	9	0	89507	0.0100541	0.0100541	0
GSA-rs115752456	4	18404413	1	0	1	89515	0.00111712	0	0.00111712
GSA-rs115754048	4	136478076	35	33	2	89481	0.0390992	0.0368649	0.00223424
GSA-rs115754192	4	174860787	1	1	0	89515	0.00111712	0.00111712	0
GSA-rs115754613	4	60835586	1	0	1	89515	0.00111712	0	0.00111712
GSA-rs115754744	4	141163554	0	0	0	89516	0	0	0
GSA-rs115755763	4	160187097	0	0	0	89516	0	0	0
GSA-rs115756908	4	129560718	0	0	0	89516	0	0	0
GSA-rs115758578	4	12893958	1	0	1	89515	0.00111712	0	0.00111712
GSA-rs1157590	4	71006136	3	0	3	89513	0.00335136	0	0.00335136
GSA-rs115759733	4	173932247	3	3	0	89513	0.00335136	0.00335136	0
GSA-rs115760405	4	35427037	2	0	2	89514	0.00223424	0	0.00223424
GSA-rs115762364	4	173913354	3	3	0	89513	0.00335136	0.00335136	0
GSA-rs115762465	4	17855182	1	0	1	89515	0.00111712	0	0.00111712
GSA-rs115762545	4	63574615	8	7	1	89508	0.00893695	0.00781983	0.00111712
GSA-rs115765680	4	63535537	1	0	1	89515	0.00111712	0	0.00111712
GSA-rs115766012	4	118199237	1	1	0	89515	0.00111712	0.00111712	0
GSA-rs115767065	4	27780327	5	2	3	89511	0.00558559	0.00223424	0.00335136
GSA-rs115769449	4	75832783	0	0	0	89516	0	0	0
GSA-rs115769758	4	88442531	0	0	0	89516	0	0	0
GSA-rs115769816	4	168974265	77	76	1	89439	0.0860181	0.084901	0.00111712
GSA-rs115770184	4	74811552	1	1	0	89515	0.00111712	0.00111712	0
GSA-rs115771265	4	96357915	3	1	2	89513	0.00335136	0.00111712	0.00223424
GSA-rs115772364	4	67679793	0	0	0	89516	0	0	0
GSA-rs115774550	4	187812562	16	6	10	89500	0.0178739	0.00670271	0.0111712
GSA-rs115774570	4	42877461	4	0	4	89512	0.00446847	0	0.00446847
GSA-rs115775983	4	628493	0	0	0	89516	0	0	0
GSA-rs115776164	4	94300993	0	0	0	89516	0	0	0
GSA-rs115776429	4	45206317	4	0	4	89512	0.00446847	0	0.00446847
GSA-rs115780608	4	66392375	1	0	1	89515	0.00111712	0	0.00111712
GSA-rs115780817	4	74565396	1	1	0	89515	0.00111712	0.00111712	0
GSA-rs115780919	4	100034226	1	0	1	89515	0.00111712	0	0.00111712
GSA-rs115781447	4	160096848	0	0	0	89516	0	0	0
GSA-rs115781522	4	116679800	3	3	0	89513	0.00335136	0.00335136	0
GSA-rs115783071	4	176678915	1	1	0	89515	0.00111712	0.00111712	0
GSA-rs115784719	4	152180263	1	0	1	89515	0.00111712	0	0.00111712
GSA-rs115784865	4	88501359	0	0	0	89516	0	0	0
GSA-rs115784943	4	186847611	5	4	1	89511	0.00558559	0.00446847	0.00111712
GSA-rs115786399	4	127861629	2	0	2	89514	0.00223424	0	0.00223424
GSA-rs115786487	4	75365261	0	0	0	89516	0	0	0
GSA-rs115787121	4	190069935	31	16	15	89485	0.0346307	0.0178739	0.0167568
GSA-rs115787642	4	174652452	1	1	0	89515	0.00111712	0.00111712	0
GSA-rs115788119	4	41217581	0	0	0	89516	0	0	0
GSA-rs115788152	4	4327618	2	1	1	89514	0.00223424	0.00111712	0.00111712
GSA-rs115789382	4	133915776	4	4	0	89512	0.00446847	0.00446847	0
GSA-rs115789654	4	6047259	0	0	0	89516	0	0	0
GSA-rs115790085	4	168414883	3	1	2	89513	0.00335136	0.00111712	0.00223424
GSA-rs115790594	4	127304349	45	8	37	89471	0.0502703	0.00893695	0.0413334
GSA-rs115790635	4	72418333	3	0	3	89513	0.00335136	0	0.00335136
GSA-rs115790761	4	11629772	93	93	0	89423	0.103892	0.103892	0
GSA-rs115790800	4	159265838	0	0	0	89516	0	0	0
GSA-rs115791397	4	121374410	0	0	0	89516	0	0	0
GSA-rs115791832	4	40232733	1	0	1	89515	0.00111712	0	0.00111712
GSA-rs115792702	4	30162618	3	0	3	89513	0.00335136	0	0.00335136
GSA-rs115794484	4	165471368	4	0	4	89512	0.00446847	0	0.00446847
GSA-rs115795415	4	35161084	3	0	3	89513	0.00335136	0	0.00335136
GSA-rs115797554	4	115639769	0	0	0	89516	0	0	0
GSA-rs115798348	4	67679780	0	0	0	89516	0	0	0
GSA-rs115798365	4	131515619	2	1	1	89514	0.00223424	0.00111712	0.00111712
GSA-rs115798835	4	25159476	3	0	3	89513	0.00335136	0	0.00335136
GSA-rs115799781	4	181735965	3	2	1	89513	0.00335136	0.00223424	0.00111712
GSA-rs115801873	4	154364673	1	0	1	89515	0.00111712	0	0.00111712
GSA-rs115803923	4	190793457	28	15	13	89488	0.0312793	0.0167568	0.0145225
GSA-rs115805391	4	178146492	1	0	1	89515	0.00111712	0	0.00111712
GSA-rs115805777	4	149668981	1	0	1	89515	0.00111712	0	0.00111712
GSA-rs115806251	4	150684391	4	1	3	89512	0.00446847	0.00111712	0.00335136
GSA-rs115806507	4	183226079	2	1	1	89514	0.00223424	0.00111712	0.00111712
GSA-rs115806577	4	171150092	0	0	0	89516	0	0	0
GSA-rs115806760	4	38069938	0	0	0	89516	0	0	0
GSA-rs115806850	4	110714303	0	0	0	89516	0	0	0
GSA-rs1158073	4	7661649	3	1	2	89513	0.00335136	0.00111712	0.00223424
GSA-rs115807431	4	145274114	0	0	0	89516	0	0	0
GSA-rs115808136	4	100942851	0	0	0	89516	0	0	0
GSA-rs115808526	4	17398854	4	1	3	89512	0.00446847	0.00111712	0.00335136
GSA-rs115808545	4	49044021	4	0	4	89512	0.00446847	0	0.00446847
GSA-rs115810467	4	148873570	3	3	0	89513	0.00335136	0.00335136	0
GSA-rs115811434	4	82956773	0	0	0	89516	0	0	0
GSA-rs115811779	4	43686113	2	2	0	89514	0.00223424	0.00223424	0
GSA-rs115814112	4	152811236	4	0	4	89512	0.00446847	0	0.00446847
GSA-rs115815831	4	83928766	0	0	0	89516	0	0	0
GSA-rs115816226	4	47898336	8	7	1	89508	0.00893695	0.00781983	0.00111712
GSA-rs115816451	4	178070478	2	0	2	89514	0.00223424	0	0.00223424
GSA-rs115817292	4	67077001	9	0	9	89507	0.0100541	0	0.0100541
GSA-rs115817344	4	121192495	0	0	0	89516	0	0	0
GSA-rs115819505	4	103012980	21	21	0	89495	0.0234595	0.0234595	0
GSA-rs115820627	4	58377516	2	0	2	89514	0.00223424	0	0.00223424
GSA-rs115820943	4	142570369	0	0	0	89516	0	0	0
GSA-rs115821720	4	16114572	0	0	0	89516	0	0	0
GSA-rs115822074	4	170018844	0	0	0	89516	0	0	0
GSA-rs115822880	4	27742480	5	2	3	89511	0.00558559	0.00223424	0.00335136
GSA-rs115822934	4	164308011	0	0	0	89516	0	0	0
GSA-rs115823360	4	37385400	0	0	0	89516	0	0	0
GSA-rs115823619	4	76475804	3	0	3	89513	0.00335136	0	0.00335136
GSA-rs115823908	4	29366161	4	4	0	89512	0.00446847	0.00446847	0
GSA-rs115827036	4	153334717	1	0	1	89515	0.00111712	0	0.00111712
GSA-rs115827893	4	68990529	1	0	1	89515	0.00111712	0	0.00111712
GSA-rs115828964	4	113474762	1	0	1	89515	0.00111712	0	0.00111712
GSA-rs115829065	4	21054488	4	2	2	89512	0.00446847	0.00223424	0.00223424
GSA-rs115829560	4	150864083	0	0	0	89516	0	0	0
GSA-rs115829834	4	74504454	1	0	1	89515	0.00111712	0	0.00111712
GSA-rs115829846	4	8606167	4	1	3	89512	0.00446847	0.00111712	0.00335136
GSA-rs115830355	4	122619164	0	0	0	89516	0	0	0
GSA-rs115831090	4	86168917	0	0	0	89516	0	0	0
GSA-rs115832243	4	16572637	2	0	2	89514	0.00223424	0	0.00223424
GSA-rs115832613	4	15967933	0	0	0	89516	0	0	0
GSA-rs115832816	4	167102485	0	0	0	89516	0	0	0
GSA-rs115832993	4	144005447	7	4	3	89509	0.00781983	0.00446847	0.00335136
GSA-rs115834136	4	134839935	2	1	1	89514	0.00223424	0.00111712	0.00111712
GSA-rs115834178	4	15090352	0	0	0	89516	0	0	0
GSA-rs115834569	4	104896723	1	0	1	89515	0.00111712	0	0.00111712
GSA-rs115835282	4	96950869	7	5	2	89509	0.00781983	0.00558559	0.00223424
GSA-rs115835855	4	131384142	2	1	1	89514	0.00223424	0.00111712	0.00111712
GSA-rs115836397	4	96033223	1	0	1	89515	0.00111712	0	0.00111712
GSA-rs115838844	4	115849464	3	2	1	89513	0.00335136	0.00223424	0.00111712
GSA-rs115840791	4	153085257	0	0	0	89516	0	0	0
GSA-rs115841906	4	35117262	1	0	1	89515	0.00111712	0	0.00111712
GSA-rs115842334	4	89397336	1	1	0	89515	0.00111712	0.00111712	0
GSA-rs115842954	4	118398016	2	1	1	89514	0.00223424	0.00111712	0.00111712
GSA-rs115843001	4	166759746	0	0	0	89516	0	0	0
GSA-rs115845440	4	182382695	30	30	0	89486	0.0335136	0.0335136	0
GSA-rs115847239	4	124946229	2	0	2	89514	0.00223424	0	0.00223424
GSA-rs115847477	4	181128114	4	3	1	89512	0.00446847	0.00335136	0.00111712
GSA-rs115848187	4	109871134	0	0	0	89516	0	0	0
GSA-rs115848725	4	46336197	0	0	0	89516	0	0	0
GSA-rs115848744	4	172329011	11	11	0	89505	0.0122883	0.0122883	0
GSA-rs115850224	4	133369340	1	1	0	89515	0.00111712	0.00111712	0
GSA-rs115850508	4	168634259	4	3	1	89512	0.00446847	0.00335136	0.00111712
GSA-rs115850950	4	28652564	8	5	3	89508	0.00893695	0.00558559	0.00335136
GSA-rs115852076	4	641519	0	0	0	89516	0	0	0
GSA-rs115852123	4	165340222	3	0	3	89513	0.00335136	0	0.00335136
GSA-rs115852239	4	138426599	3	3	0	89513	0.00335136	0.00335136	0
GSA-rs115852695	4	4822067	2	1	1	89514	0.00223424	0.00111712	0.00111712
GSA-rs115854281	4	189971917	58	44	14	89458	0.0647929	0.0491532	0.0156397
GSA-rs115858428	4	120566782	1	1	0	89515	0.00111712	0.00111712	0
GSA-rs115858671	4	75224436	1	0	1	89515	0.00111712	0	0.00111712
GSA-rs115859241	4	132605693	1	1	0	89515	0.00111712	0.00111712	0
GSA-rs115859301	4	48415362	1	0	1	89515	0.00111712	0	0.00111712
GSA-rs115859379	4	145531020	0	0	0	89516	0	0	0
GSA-rs115860026	4	16322811	1	0	1	89515	0.00111712	0	0.00111712
GSA-rs115861860	4	78906958	1	0	1	89515	0.00111712	0	0.00111712
GSA-rs115862897	4	151431506	4	4	0	89512	0.00446847	0.00446847	0
GSA-rs115863846	4	183719025	1	0	1	89515	0.00111712	0	0.00111712
GSA-rs115864707	4	115207650	0	0	0	89516	0	0	0
GSA-rs115865356	4	67233306	0	0	0	89516	0	0	0
GSA-rs115867740	4	23040557	2	0	2	89514	0.00223424	0	0.00223424
GSA-rs115868833	4	6452845	1	1	0	89515	0.00111712	0.00111712	0
GSA-rs115868941	4	11781171	1	1	0	89515	0.00111712	0.00111712	0
GSA-rs115869035	4	74843427	1	1	0	89515	0.00111712	0.00111712	0
GSA-rs115869445	4	20476099	0	0	0	89516	0	0	0
GSA-rs115869462	4	296170	8	4	4	89508	0.00893695	0.00446847	0.00446847
GSA-rs115869616	4	135749964	3	3	0	89513	0.00335136	0.00335136	0
GSA-rs115869957	4	78256491	0	0	0	89516	0	0	0
GSA-rs115869988	4	17265681	2	1	1	89514	0.00223424	0.00111712	0.00111712
GSA-rs115870489	4	25706858	2	0	2	89514	0.00223424	0	0.00223424
GSA-rs115871667	4	156589382	1	0	1	89515	0.00111712	0	0.00111712
GSA-rs115872353	4	103983087	0	0	0	89516	0	0	0
GSA-rs115872687	4	152467136	0	0	0	89516	0	0	0
GSA-rs115873350	4	87171314	4	3	1	89512	0.00446847	0.00335136	0.00111712
GSA-rs115873968	4	168002917	0	0	0	89516	0	0	0
GSA-rs115874018	4	84277851	0	0	0	89516	0	0	0
GSA-rs115874152	4	36946299	1	0	1	89515	0.00111712	0	0.00111712
GSA-rs115877293	4	93008205	23	14	9	89493	0.0256937	0.0156397	0.0100541
GSA-rs115880026	4	166965982	0	0	0	89516	0	0	0
GSA-rs115880342	4	1365635	0	0	0	89516	0	0	0
GSA-rs115880843	4	188188797	41	17	24	89475	0.0458019	0.018991	0.0268108
GSA-rs115882355	4	175289384	5	1	4	89511	0.00558559	0.00111712	0.00446847
GSA-rs115883966	4	18219446	1	0	1	89515	0.00111712	0	0.00111712
GSA-rs115884362	4	174256580	1	1	0	89515	0.00111712	0.00111712	0
GSA-rs115885137	4	96863694	5	3	2	89511	0.00558559	0.00335136	0.00223424
GSA-rs115885162	4	45435416	8	7	1	89508	0.00893695	0.00781983	0.00111712
GSA-rs115885188	4	78124945	1	0	1	89515	0.00111712	0	0.00111712
GSA-rs115885580	4	71056340	3	0	3	89513	0.00335136	0	0.00335136
GSA-rs115886372	4	16388469	2	0	2	89514	0.00223424	0	0.00223424
GSA-rs115886517	4	62412035	5	3	2	89511	0.00558559	0.00335136	0.00223424
GSA-rs115886668	4	43567853	7	4	3	89509	0.00781983	0.00446847	0.00335136
GSA-rs115886768	4	7057678	0	0	0	89516	0	0	0
GSA-rs115886921	4	72028214	2	0	2	89514	0.00223424	0	0.00223424
GSA-rs115888054	4	158571821	6	1	5	89510	0.00670271	0.00111712	0.00558559
GSA-rs115888449	4	25541145	0	0	0	89516	0	0	0
GSA-rs115888541	4	127718852	0	0	0	89516	0	0	0
GSA-rs115888717	4	130681696	6	6	0	89510	0.00670271	0.00670271	0
GSA-rs115889224	4	135198018	12	12	0	89504	0.0134054	0.0134054	0
GSA-rs115889524	4	84339212	0	0	0	89516	0	0	0
GSA-rs115890303	4	144021142	5	2	3	89511	0.00558559	0.00223424	0.00335136
GSA-rs115891080	4	171678312	4	2	2	89512	0.00446847	0.00223424	0.00223424
GSA-rs115891375	4	181406392	3	2	1	89513	0.00335136	0.00223424	0.00111712
GSA-rs115892304	4	183435803	8	7	1	89508	0.00893695	0.00781983	0.00111712
GSA-rs115892728	4	155566756	0	0	0	89516	0	0	0
GSA-rs115892907	4	69183842	2	0	2	89514	0.00223424	0	0.00223424
GSA-rs115893358	4	84288136	0	0	0	89516	0	0	0
GSA-rs115895037	4	187298854	12	5	7	89504	0.0134054	0.00558559	0.00781983
GSA-rs115896031	4	5103053	1	0	1	89515	0.00111712	0	0.00111712
GSA-rs115896125	4	915747	1	0	1	89515	0.00111712	0	0.00111712
GSA-rs115899467	4	102090785	0	0	0	89516	0	0	0
GSA-rs115899741	4	20075488	8	0	8	89508	0.00893695	0	0.00893695
GSA-rs115900180	4	113435512	1	0	1	89515	0.00111712	0	0.00111712
GSA-rs115900254	4	70564322	1	1	0	89515	0.00111712	0.00111712	0
GSA-rs115902698	4	67605645	0	0	0	89516	0	0	0
GSA-rs115902972	4	61030524	1	0	1	89515	0.00111712	0	0.00111712
GSA-rs115906415	4	173885548	3	3	0	89513	0.00335136	0.00335136	0
GSA-rs115906918	4	182766346	4	1	3	89512	0.00446847	0.00111712	0.00335136
GSA-rs115908840	4	31206742	6	5	1	89510	0.00670271	0.00558559	0.00111712
GSA-rs115909694	4	153777006	2	0	2	89514	0.00223424	0	0.00223424
GSA-rs115910518	4	127314296	45	8	37	89471	0.0502703	0.00893695	0.0413334
GSA-rs115911252	4	163290295	6	4	2	89510	0.00670271	0.00446847	0.00223424
GSA-rs115912396	4	64380214	5	5	0	89511	0.00558559	0.00558559	0
GSA-rs115912636	4	91870980	5	0	5	89511	0.00558559	0	0.00558559
GSA-rs115913570	4	11139391	3	2	1	89513	0.00335136	0.00223424	0.00111712
GSA-rs115914417	4	128035097	0	0	0	89516	0	0	0
GSA-rs115916744	4	31779863	5	3	2	89511	0.00558559	0.00335136	0.00223424
GSA-rs115917299	4	141527047	0	0	0	89516	0	0	0
GSA-rs115917536	4	187401135	16	6	10	89500	0.0178739	0.00670271	0.0111712
GSA-rs115917648	4	99413459	3	0	3	89513	0.00335136	0	0.00335136
GSA-rs115917668	4	37781767	3	3	0	89513	0.00335136	0.00335136	0
GSA-rs115917924	4	151075434	0	0	0	89516	0	0	0
GSA-rs115919368	4	36153654	4	1	3	89512	0.00446847	0.00111712	0.00335136
GSA-rs115921519	4	91491240	2	0	2	89514	0.00223424	0	0.00223424
GSA-rs115922293	4	26232029	0	0	0	89516	0	0	0
GSA-rs115925268	4	164227149	0	0	0	89516	0	0	0
GSA-rs115926856	4	106955885	1	1	0	89515	0.00111712	0.00111712	0
GSA-rs115926986	4	7403279	2	0	2	89514	0.00223424	0	0.00223424
GSA-rs115930300	4	21012648	4	2	2	89512	0.00446847	0.00223424	0.00223424
GSA-rs115930631	4	178567691	8	6	2	89508	0.00893695	0.00670271	0.00223424
GSA-rs115931301	4	61278561	0	0	0	89516	0	0	0
GSA-rs115931881	4	80271891	101	1	100	89415	0.112829	0.00111712	0.111712
GSA-rs115932793	4	169511139	4	0	4	89512	0.00446847	0	0.00446847
GSA-rs115932885	4	122265775	0	0	0	89516	0	0	0
GSA-rs115933227	4	57506378	2	1	1	89514	0.00223424	0.00111712	0.00111712
GSA-rs115935395	4	153209567	1	0	1	89515	0.00111712	0	0.00111712
GSA-rs115937745	4	119842287	3	2	1	89513	0.00335136	0.00223424	0.00111712
GSA-rs115939054	4	91032497	1	0	1	89515	0.00111712	0	0.00111712
GSA-rs115939974	4	40684941	0	0	0	89516	0	0	0
GSA-rs115940108	4	84316990	0	0	0	89516	0	0	0
GSA-rs115940211	4	22957199	2	0	2	89514	0.00223424	0	0.00223424
GSA-rs115940430	4	114601380	2	1	1	89514	0.00223424	0.00111712	0.00111712
GSA-rs115940783	4	173713780	2	2	0	89514	0.00223424	0.00223424	0
GSA-rs115940798	4	129423008	2	0	2	89514	0.00223424	0	0.00223424
GSA-rs115942313	4	71516049	2	0	2	89514	0.00223424	0	0.00223424
GSA-rs115943504	4	91112543	2	1	1	89514	0.00223424	0.00111712	0.00111712
GSA-rs115944419	4	131287435	2	1	1	89514	0.00223424	0.00111712	0.00111712
GSA-rs115945652	4	110694753	0	0	0	89516	0	0	0
GSA-rs115946239	4	171864506	4	2	2	89512	0.00446847	0.00223424	0.00223424
GSA-rs115947350	4	35499562	1	0	1	89515	0.00111712	0	0.00111712
GSA-rs115947607	4	171794259	45	1	44	89471	0.0502703	0.00111712	0.0491532
GSA-rs115949163	4	188284095	31	16	15	89485	0.0346307	0.0178739	0.0167568
GSA-rs115949720	4	30944330	1	0	1	89515	0.00111712	0	0.00111712
GSA-rs115950204	4	138963731	2	2	0	89514	0.00223424	0.00223424	0
GSA-rs115950313	4	54073869	0	0	0	89516	0	0	0
GSA-rs115950673	4	174702443	1	1	0	89515	0.00111712	0.00111712	0
GSA-rs115954445	4	57745369	2	0	2	89514	0.00223424	0	0.00223424
GSA-rs115955597	4	32137776	1	1	0	89515	0.00111712	0.00111712	0
GSA-rs115955660	4	86097932	0	0	0	89516	0	0	0
GSA-rs115955781	4	190430501	23	12	11	89493	0.0256937	0.0134054	0.0122883
GSA-rs115955908	4	2057147	2	0	2	89514	0.00223424	0	0.00223424
GSA-rs115956126	4	120065431	7	6	1	89509	0.00781983	0.00670271	0.00111712
GSA-rs115957254	4	187135963	6	4	2	89510	0.00670271	0.00446847	0.00223424
GSA-rs115957717	4	112400765	7	7	0	89509	0.00781983	0.00781983	0
GSA-rs115962712	4	104374130	0	0	0	89516	0	0	0
GSA-rs115964650	4	21629731	2	1	1	89514	0.00223424	0.00111712	0.00111712
GSA-rs115964752	4	44667673	0	0	0	89516	0	0	0
GSA-rs115971644	4	182870520	4	1	3	89512	0.00446847	0.00111712	0.00335136
GSA-rs115973049	4	150819195	2	0	2	89514	0.00223424	0	0.00223424
GSA-rs115973877	4	129490856	3	0	3	89513	0.00335136	0	0.00335136
GSA-rs115975413	4	3638227	0	0	0	89516	0	0	0
GSA-rs115976346	4	101229457	1	1	0	89515	0.00111712	0.00111712	0
GSA-rs115976772	4	134053110	2	2	0	89514	0.00223424	0.00223424	0
GSA-rs115976867	4	37930699	0	0	0	89516	0	0	0
GSA-rs115977671	4	31936359	3	3	0	89513	0.00335136	0.00335136	0
GSA-rs115977749	4	166911530	0	0	0	89516	0	0	0
GSA-rs115979229	4	58895002	1	0	1	89515	0.00111712	0	0.00111712
GSA-rs115979292	4	39261004	0	0	0	89516	0	0	0
GSA-rs115979298	4	136807351	9	9	0	89507	0.0100541	0.0100541	0
GSA-rs115979472	4	87082704	3	1	2	89513	0.00335136	0.00111712	0.00223424
GSA-rs115980253	4	7096583	0	0	0	89516	0	0	0
GSA-rs115981205	4	89262060	1	1	0	89515	0.00111712	0.00111712	0
GSA-rs115981290	4	27955225	6	3	3	89510	0.00670271	0.00335136	0.00335136
GSA-rs115982136	4	7104965	0	0	0	89516	0	0	0
GSA-rs115982502	4	55119524	1	0	1	89515	0.00111712	0	0.00111712
GSA-rs115983145	4	32007587	2	2	0	89514	0.00223424	0.00223424	0
GSA-rs115983538	4	91401743	1	1	0	89515	0.00111712	0.00111712	0
GSA-rs115984307	4	24513322	1	0	1	89515	0.00111712	0	0.00111712
GSA-rs115985916	4	5321046	3	2	1	89513	0.00335136	0.00223424	0.00111712
GSA-rs115987044	4	89225991	1	1	0	89515	0.00111712	0.00111712	0
GSA-rs115988082	4	34906692	1	0	1	89515	0.00111712	0	0.00111712
GSA-rs115988318	4	150419365	3	0	3	89513	0.00335136	0	0.00335136
GSA-rs115988495	4	8286122	4	1	3	89512	0.00446847	0.00111712	0.00335136
GSA-rs1159887	4	117660631	6	1	5	89510	0.00670271	0.00111712	0.00558559
GSA-rs115990272	4	36220121	4	1	3	89512	0.00446847	0.00111712	0.00335136
GSA-rs115991097	4	38627120	1	1	0	89515	0.00111712	0.00111712	0
GSA-rs115991098	4	104164021	0	0	0	89516	0	0	0
GSA-rs115991372	4	94494119	0	0	0	89516	0	0	0
GSA-rs1159918	4	100243009	4	3	1	89512	0.00446847	0.00335136	0.00111712
GSA-rs115992412	4	24632244	1	0	1	89515	0.00111712	0	0.00111712
GSA-rs115993544	4	154551474	1	0	1	89515	0.00111712	0	0.00111712
GSA-rs115994059	4	102889707	21	21	0	89495	0.0234595	0.0234595	0
GSA-rs115994480	4	110100105	2	1	1	89514	0.00223424	0.00111712	0.00111712
GSA-rs115996053	4	163059091	2	1	1	89514	0.00223424	0.00111712	0.00111712
GSA-rs115996686	4	75375268	0	0	0	89516	0	0	0
GSA-rs115999417	4	46590136	0	0	0	89516	0	0	0
GSA-rs116000213	4	40791365	0	0	0	89516	0	0	0
GSA-rs116001339	4	41727059	0	0	0	89516	0	0	0
GSA-rs116004199	4	140742196	0	0	0	89516	0	0	0
GSA-rs116004377	4	12748595	2	0	2	89514	0.00223424	0	0.00223424
GSA-rs116005137	4	49060385	4	0	4	89512	0.00446847	0	0.00446847
GSA-rs116005368	4	92123664	3	0	3	89513	0.00335136	0	0.00335136
GSA-rs116009033	4	124638	20	11	9	89496	0.0223424	0.0122883	0.0100541
GSA-rs116010022	4	99997409	1	0	1	89515	0.00111712	0	0.00111712
GSA-rs116011875	4	142933483	0	0	0	89516	0	0	0
GSA-rs116012641	4	181812200	3	2	1	89513	0.00335136	0.00223424	0.00111712
GSA-rs116013836	4	113650273	2	0	2	89514	0.00223424	0	0.00223424
GSA-rs116014965	4	75698809	1	0	1	89515	0.00111712	0	0.00111712
GSA-rs116016884	4	26791889	2	1	1	89514	0.00223424	0.00111712	0.00111712
GSA-rs116017542	4	168461957	3	1	2	89513	0.00335136	0.00111712	0.00223424
GSA-rs116017588	4	149774572	0	0	0	89516	0	0	0
GSA-rs116018178	4	88710055	8	8	0	89508	0.00893695	0.00893695	0
GSA-rs116018511	4	98848996	4	2	2	89512	0.00446847	0.00223424	0.00223424
GSA-rs116018867	4	190783063	31	15	16	89485	0.0346307	0.0167568	0.0178739
GSA-rs116019483	4	105861903	0	0	0	89516	0	0	0
GSA-rs116021610	4	57051450	3	1	2	89513	0.00335136	0.00111712	0.00223424
GSA-rs116023196	4	140185610	2	0	2	89514	0.00223424	0	0.00223424
GSA-rs116024466	4	68328121	1	0	1	89515	0.00111712	0	0.00111712
GSA-rs116028369	4	5776284	3	1	2	89513	0.00335136	0.00111712	0.00223424
GSA-rs116028595	4	66788451	15	0	15	89501	0.0167568	0	0.0167568
GSA-rs116028937	4	106743674	2	1	1	89514	0.00223424	0.00111712	0.00111712
GSA-rs116029094	4	182755127	2	1	1	89514	0.00223424	0.00111712	0.00111712
GSA-rs116029666	4	8255423	2	1	1	89514	0.00223424	0.00111712	0.00111712
GSA-rs116031696	4	108838776	2	2	0	89514	0.00223424	0.00223424	0
GSA-rs116031987	4	19587685	14	5	9	89502	0.0156397	0.00558559	0.0100541
GSA-rs116032176	4	186672583	5	4	1	89511	0.00558559	0.00446847	0.00111712
GSA-rs116032776	4	78522263	1	0	1	89515	0.00111712	0	0.00111712
GSA-rs116032785	4	59685607	5	4	1	89511	0.00558559	0.00446847	0.00111712
GSA-rs116033137	4	105624742	1	0	1	89515	0.00111712	0	0.00111712
GSA-rs116034216	4	152364157	0	0	0	89516	0	0	0
GSA-rs116034345	4	136894031	14	14	0	89502	0.0156397	0.0156397	0
GSA-rs116035306	4	131646193	2	1	1	89514	0.00223424	0.00111712	0.00111712
GSA-rs116035446	4	67825100	0	0	0	89516	0	0	0
GSA-rs116036664	4	65526337	4	0	4	89512	0.00446847	0	0.00446847
GSA-rs116037477	4	138050360	10	10	0	89506	0.0111712	0.0111712	0
GSA-rs116037573	4	32757309	2	2	0	89514	0.00223424	0.00223424	0
GSA-rs116040389	4	60360891	1	0	1	89515	0.00111712	0	0.00111712
GSA-rs116044889	4	11817899	1	1	0	89515	0.00111712	0.00111712	0
GSA-rs116045016	4	84097097	0	0	0	89516	0	0	0
GSA-rs116045149	4	102398929	25	22	3	89491	0.027928	0.0245766	0.00335136
GSA-rs116046991	4	180207105	20	2	18	89496	0.0223424	0.00223424	0.0201081
GSA-rs116047150	4	181276303	4	2	2	89512	0.00446847	0.00223424	0.00223424
GSA-rs116048740	4	176111406	3	2	1	89513	0.00335136	0.00223424	0.00111712
GSA-rs116049149	4	14691094	0	0	0	89516	0	0	0
GSA-rs116049376	4	170106235	0	0	0	89516	0	0	0
GSA-rs116050871	4	6755164	0	0	0	89516	0	0	0
GSA-rs116051002	4	158729998	1	0	1	89515	0.00111712	0	0.00111712
GSA-rs116051660	4	129197213	0	0	0	89516	0	0	0
GSA-rs116052282	4	116921678	15	1	14	89501	0.0167568	0.00111712	0.0156397
GSA-rs116052489	4	111133953	20	0	20	89496	0.0223424	0	0.0223424
GSA-rs116053509	4	38348047	2	2	0	89514	0.00223424	0.00223424	0
GSA-rs116054024	4	75528737	0	0	0	89516	0	0	0
GSA-rs116055951	4	126679622	7	7	0	89509	0.00781983	0.00781983	0
GSA-rs116058722	4	43200272	7	3	4	89509	0.00781983	0.00335136	0.00446847
GSA-rs116059601	4	156639433	0	0	0	89516	0	0	0
GSA-rs116060847	4	28773896	5	3	2	89511	0.00558559	0.00335136	0.00223424
GSA-rs116061333	4	157751111	0	0	0	89516	0	0	0
GSA-rs116061417	4	88092339	7	0	7	89509	0.00781983	0	0.00781983
GSA-rs116061483	4	62749394	5	3	2	89511	0.00558559	0.00335136	0.00223424
GSA-rs116061787	4	31532480	2	2	0	89514	0.00223424	0.00223424	0
GSA-rs116062352	4	6236861	0	0	0	89516	0	0	0
GSA-rs116063539	4	188327804	30	15	15	89486	0.0335136	0.0167568	0.0167568
GSA-rs116064011	4	185785574	1	0	1	89515	0.00111712	0	0.00111712
GSA-rs116064932	4	150249156	1	0	1	89515	0.00111712	0	0.00111712
GSA-rs116065158	4	99621580	9	8	1	89507	0.0100541	0.00893695	0.00111712
GSA-rs116065905	4	181680380	3	2	1	89513	0.00335136	0.00223424	0.00111712
GSA-rs116067707	4	137334129	2	1	1	89514	0.00223424	0.00111712	0.00111712
GSA-rs116068214	4	93178576	22	12	10	89494	0.0245766	0.0134054	0.0111712
GSA-rs116069820	4	3369552	1	0	1	89515	0.00111712	0	0.00111712
GSA-rs116072953	4	92212164	95	0	95	89421	0.106126	0	0.106126
GSA-rs116074083	4	25990084	0	0	0	89516	0	0	0
GSA-rs116074672	4	63303164	4	2	2	89512	0.00446847	0.00223424	0.00223424
GSA-rs116074879	4	137840161	3	3	0	89513	0.00335136	0.00335136	0
GSA-rs116075474	4	181984077	2	1	1	89514	0.00223424	0.00111712	0.00111712
GSA-rs116076427	4	106095619	2	1	1	89514	0.00223424	0.00111712	0.00111712
GSA-rs116077281	4	29554683	14	14	0	89502	0.0156397	0.0156397	0
GSA-rs116079240	4	83376302	0	0	0	89516	0	0	0
GSA-rs116079908	4	28916610	3	1	2	89513	0.00335136	0.00111712	0.00223424
GSA-rs116080128	4	31457995	2	2	0	89514	0.00223424	0.00223424	0
GSA-rs116080445	4	78119923	1	0	1	89515	0.00111712	0	0.00111712
GSA-rs116082064	4	119696450	3	2	1	89513	0.00335136	0.00223424	0.00111712
GSA-rs116083615	4	17587018	2	1	1	89514	0.00223424	0.00111712	0.00111712
GSA-rs116084130	4	183470608	1	1	0	89515	0.00111712	0.00111712	0
GSA-rs116084798	4	179294461	10	0	10	89506	0.0111712	0	0.0111712
GSA-rs116084903	4	98155973	4	2	2	89512	0.00446847	0.00223424	0.00223424
GSA-rs116089180	4	156652848	0	0	0	89516	0	0	0
GSA-rs116089702	4	113775517	8	0	8	89508	0.00893695	0	0.00893695
GSA-rs116090348	4	127281928	37	0	37	89479	0.0413334	0	0.0413334
GSA-rs116091729	4	163850098	1	0	1	89515	0.00111712	0	0.00111712
GSA-rs116093173	4	138261103	8	8	0	89508	0.00893695	0.00893695	0
GSA-rs116093241	4	39008250	3	1	2	89513	0.00335136	0.00111712	0.00223424
GSA-rs116094405	4	134583250	4	1	3	89512	0.00446847	0.00111712	0.00335136
GSA-rs116095386	4	103160587	0	0	0	89516	0	0	0
GSA-rs116096819	4	72881639	6	4	2	89510	0.00670271	0.00446847	0.00223424
GSA-rs116096905	4	72961016	5	3	2	89511	0.00558559	0.00335136	0.00223424
GSA-rs116097303	4	160847962	6	1	5	89510	0.00670271	0.00111712	0.00558559
GSA-rs116097363	4	179905799	23	5	18	89493	0.0256937	0.00558559	0.0201081
GSA-rs116097418	4	190213615	25	16	9	89491	0.027928	0.0178739	0.0100541
GSA-rs116097477	4	60335459	2	0	2	89514	0.00223424	0	0.00223424
GSA-rs116098509	4	96731030	4	2	2	89512	0.00446847	0.00223424	0.00223424
GSA-rs116098516	4	170378579	0	0	0	89516	0	0	0
GSA-rs116098576	4	153798514	2	0	2	89514	0.00223424	0	0.00223424
GSA-rs116098641	4	102142265	0	0	0	89516	0	0	0
GSA-rs11610	4	57340592	1	0	1	89515	0.00111712	0	0.00111712
GSA-rs116100300	4	26113197	0	0	0	89516	0	0	0
GSA-rs116100662	4	129450805	2	0	2	89514	0.00223424	0	0.00223424
GSA-rs116101087	4	107747513	5	4	1	89511	0.00558559	0.00446847	0.00111712
GSA-rs116103863	4	5935423	0	0	0	89516	0	0	0
GSA-rs116103918	4	29585648	14	14	0	89502	0.0156397	0.0156397	0
GSA-rs116105292	4	156832715	0	0	0	89516	0	0	0
GSA-rs116107033	4	28562062	8	5	3	89508	0.00893695	0.00558559	0.00335136
GSA-rs116109771	4	21305906	3	2	1	89513	0.00335136	0.00223424	0.00111712
GSA-rs116110710	4	123304229	4	1	3	89512	0.00446847	0.00111712	0.00335136
GSA-rs116110781	4	37220184	0	0	0	89516	0	0	0
GSA-rs116111989	4	189767112	83	47	36	89433	0.0927209	0.0525046	0.0402163
GSA-rs116112254	4	148702615	2	2	0	89514	0.00223424	0.00223424	0
GSA-rs116113187	4	24025157	2	0	2	89514	0.00223424	0	0.00223424
GSA-rs116113214	4	66275422	2	2	0	89514	0.00223424	0.00223424	0
GSA-rs116113712	4	88295123	0	0	0	89516	0	0	0
GSA-rs116113797	4	166379034	0	0	0	89516	0	0	0
GSA-rs116116223	4	134870144	3	2	1	89513	0.00335136	0.00223424	0.00111712
GSA-rs116116604	4	84254303	0	0	0	89516	0	0	0
GSA-rs116116804	4	72695478	3	0	3	89513	0.00335136	0	0.00335136
GSA-rs116117388	4	153719675	2	0	2	89514	0.00223424	0	0.00223424
GSA-rs116118373	4	154867101	0	0	0	89516	0	0	0
GSA-rs116118699	4	158963573	1	0	1	89515	0.00111712	0	0.00111712
GSA-rs116119924	4	157934396	0	0	0	89516	0	0	0
GSA-rs116120326	4	60117147	1	0	1	89515	0.00111712	0	0.00111712
GSA-rs116128373	4	80209258	101	1	100	89415	0.112829	0.00111712	0.111712
GSA-rs116128528	4	162259826	4	0	4	89512	0.00446847	0	0.00446847
GSA-rs116129568	4	45469413	2	1	1	89514	0.00223424	0.00111712	0.00111712
GSA-rs116130086	4	146651608	1	0	1	89515	0.00111712	0	0.00111712
GSA-rs116130729	4	16012786	0	0	0	89516	0	0	0
GSA-rs116130817	4	60164337	1	0	1	89515	0.00111712	0	0.00111712
GSA-rs116131299	4	8248914	2	1	1	89514	0.00223424	0.00111712	0.00111712
GSA-rs116131677	4	188238511	35	16	19	89481	0.0390992	0.0178739	0.0212253
GSA-rs116132946	4	5180706	3	2	1	89513	0.00335136	0.00223424	0.00111712
GSA-rs116133992	4	129857935	15	0	15	89501	0.0167568	0	0.0167568
GSA-rs116135067	4	95749110	13	0	13	89503	0.0145225	0	0.0145225
GSA-rs116135485	4	129471419	3	0	3	89513	0.00335136	0	0.00335136
GSA-rs116137729	4	36525082	3	2	1	89513	0.00335136	0.00223424	0.00111712
GSA-rs116138813	4	145057120	11	1	10	89505	0.0122883	0.00111712	0.0111712
GSA-rs116139420	4	82222249	1	0	1	89515	0.00111712	0	0.00111712
GSA-rs116140081	4	114416588	1	1	0	89515	0.00111712	0.00111712	0
GSA-rs116140582	4	133527965	1	1	0	89515	0.00111712	0.00111712	0
GSA-rs116140909	4	84548258	0	0	0	89516	0	0	0
GSA-rs116141329	4	21016220	4	2	2	89512	0.00446847	0.00223424	0.00223424
GSA-rs116142041	4	9787836	2	0	2	89514	0.00223424	0	0.00223424
GSA-rs116144428	4	89941889	2	1	1	89514	0.00223424	0.00111712	0.00111712
GSA-rs116145926	4	105274123	1	1	0	89515	0.00111712	0.00111712	0
GSA-rs116146382	4	1045235	4	1	3	89512	0.00446847	0.00111712	0.00335136
GSA-rs116146530	4	144405647	6	0	6	89510	0.00670271	0	0.00670271
GSA-rs116147980	4	46504567	0	0	0	89516	0	0	0
GSA-rs116148236	4	172659646	3	1	2	89513	0.00335136	0.00111712	0.00223424
GSA-rs116149723	4	74209515	2	0	2	89514	0.00223424	0	0.00223424
GSA-rs116151239	4	84846978	1	1	0	89515	0.00111712	0.00111712	0
GSA-rs116155290	4	65560650	4	0	4	89512	0.00446847	0	0.00446847
GSA-rs116157427	4	11200917	1	1	0	89515	0.00111712	0.00111712	0
GSA-rs116157650	4	56347404	4	2	2	89512	0.00446847	0.00223424	0.00223424
GSA-rs116158815	4	33785351	3	2	1	89513	0.00335136	0.00223424	0.00111712
GSA-rs116160154	4	184571111	3	1	2	89513	0.00335136	0.00111712	0.00223424
GSA-rs116160256	4	92929643	10	1	9	89506	0.0111712	0.00111712	0.0100541
GSA-rs116160262	4	187813555	16	6	10	89500	0.0178739	0.00670271	0.0111712
GSA-rs116160326	4	4853697	25	1	24	89491	0.027928	0.00111712	0.0268108
GSA-rs116160733	4	187499369	11	6	5	89505	0.0122883	0.00670271	0.00558559
GSA-rs116162013	4	34663792	2	0	2	89514	0.00223424	0	0.00223424
GSA-rs116162915	4	47164770	1	1	0	89515	0.00111712	0.00111712	0
GSA-rs116162921	4	85030207	1	1	0	89515	0.00111712	0.00111712	0
GSA-rs116164829	4	59429343	2	0	2	89514	0.00223424	0	0.00223424
GSA-rs116165902	4	100113316	2	1	1	89514	0.00223424	0.00111712	0.00111712
GSA-rs116165966	4	88656714	8	8	0	89508	0.00893695	0.00893695	0
GSA-rs116167844	4	32301447	1	1	0	89515	0.00111712	0.00111712	0
GSA-rs116169411	4	43514179	28	4	24	89488	0.0312793	0.00446847	0.0268108
GSA-rs116170991	4	140167389	2	0	2	89514	0.00223424	0	0.00223424
GSA-rs116171240	4	104324914	0	0	0	89516	0	0	0
GSA-rs116174232	4	72972559	5	3	2	89511	0.00558559	0.00335136	0.00223424
GSA-rs116175534	4	182991233	9	1	8	89507	0.0100541	0.00111712	0.00893695
GSA-rs116176384	4	159548786	0	0	0	89516	0	0	0
GSA-rs116177275	4	43019691	4	0	4	89512	0.00446847	0	0.00446847
GSA-rs116179005	4	43272055	3	3	0	89513	0.00335136	0.00335136	0
GSA-rs116180330	4	3644493	0	0	0	89516	0	0	0
GSA-rs116181262	4	135279251	12	12	0	89504	0.0134054	0.0134054	0
GSA-rs116182954	4	42017797	0	0	0	89516	0	0	0
GSA-rs116183010	4	88468158	0	0	0	89516	0	0	0
GSA-rs116183417	4	41372088	0	0	0	89516	0	0	0
GSA-rs116185915	4	60757354	1	0	1	89515	0.00111712	0	0.00111712
GSA-rs116186954	4	7403152	2	0	2	89514	0.00223424	0	0.00223424
GSA-rs116187877	4	61976596	3	0	3	89513	0.00335136	0	0.00335136
GSA-rs116187914	4	167062815	0	0	0	89516	0	0	0
GSA-rs116189043	4	57915105	2	0	2	89514	0.00223424	0	0.00223424
GSA-rs116190085	4	153838863	2	0	2	89514	0.00223424	0	0.00223424
GSA-rs116190319	4	22520088	2	0	2	89514	0.00223424	0	0.00223424
GSA-rs116190595	4	20555062	1	0	1	89515	0.00111712	0	0.00111712
GSA-rs116190607	4	77106874	3	2	1	89513	0.00335136	0.00223424	0.00111712
GSA-rs116191477	4	40871657	0	0	0	89516	0	0	0
GSA-rs116192056	4	88662429	8	8	0	89508	0.00893695	0.00893695	0
GSA-rs116195799	4	45998133	1	0	1	89515	0.00111712	0	0.00111712
GSA-rs116197509	4	134108020	1	1	0	89515	0.00111712	0.00111712	0
GSA-rs116197691	4	33174226	3	2	1	89513	0.00335136	0.00223424	0.00111712
GSA-rs116198062	4	3241934	1	0	1	89515	0.00111712	0	0.00111712
GSA-rs116200537	4	98076990	4	2	2	89512	0.00446847	0.00223424	0.00223424
GSA-rs116200768	4	44655335	0	0	0	89516	0	0	0
GSA-rs116201056	4	90261336	2	1	1	89514	0.00223424	0.00111712	0.00111712
GSA-rs116202048	4	68442596	2	1	1	89514	0.00223424	0.00111712	0.00111712
GSA-rs116202573	4	105136908	0	0	0	89516	0	0	0
GSA-rs116204614	4	37589946	1	1	0	89515	0.00111712	0.00111712	0
GSA-rs116205400	4	188381085	30	15	15	89486	0.0335136	0.0167568	0.0167568
GSA-rs116205824	4	7062086	0	0	0	89516	0	0	0
GSA-rs116205855	4	4296065	1	1	0	89515	0.00111712	0.00111712	0
GSA-rs116207873	4	92045602	4	0	4	89512	0.00446847	0	0.00446847
GSA-rs116208216	4	147073299	0	0	0	89516	0	0	0
GSA-rs116208217	4	180756059	21	2	19	89495	0.0234595	0.00223424	0.0212253
GSA-rs116209748	4	177419109	1	0	1	89515	0.00111712	0	0.00111712
GSA-rs116210335	4	131235313	1	1	0	89515	0.00111712	0.00111712	0
GSA-rs116210741	4	188140919	38	17	21	89478	0.0424505	0.018991	0.0234595
GSA-rs116211369	4	8329876	2	1	1	89514	0.00223424	0.00111712	0.00111712
GSA-rs116211744	4	103902748	0	0	0	89516	0	0	0
GSA-rs116213022	4	70411035	3	2	1	89513	0.00335136	0.00223424	0.00111712
GSA-rs116214375	4	151778354	11	6	5	89505	0.0122883	0.00670271	0.00558559
GSA-rs116215556	4	104853243	1	0	1	89515	0.00111712	0	0.00111712
GSA-rs116215641	4	112229950	0	0	0	89516	0	0	0
GSA-rs116216095	4	126742186	7	7	0	89509	0.00781983	0.00781983	0
GSA-rs116216646	4	31195130	6	5	1	89510	0.00670271	0.00558559	0.00111712
GSA-rs116216984	4	55782010	1	0	1	89515	0.00111712	0	0.00111712
GSA-rs116217013	4	18458182	18	17	1	89498	0.0201081	0.018991	0.00111712
GSA-rs116218609	4	58325891	2	0	2	89514	0.00223424	0	0.00223424
GSA-rs116219494	4	128303785	0	0	0	89516	0	0	0
GSA-rs116221277	4	189976404	59	45	14	89457	0.06591	0.0502703	0.0156397
GSA-rs116221522	4	75856313	0	0	0	89516	0	0	0
GSA-rs116221605	4	113782314	9	0	9	89507	0.0100541	0	0.0100541
GSA-rs116222262	4	13025823	2	1	1	89514	0.00223424	0.00111712	0.00111712
GSA-rs116222933	4	3976433	2	0	2	89514	0.00223424	0	0.00223424
GSA-rs116223108	4	135665335	5	3	2	89511	0.00558559	0.00335136	0.00223424
GSA-rs116223109	4	155043018	124	124	0	89392	0.138523	0.138523	0
GSA-rs116223918	4	138555448	0	0	0	89516	0	0	0
GSA-rs116225085	4	171180198	0	0	0	89516	0	0	0
GSA-rs116226877	4	81137816	1	0	1	89515	0.00111712	0	0.00111712
GSA-rs116227916	4	90763239	5	5	0	89511	0.00558559	0.00558559	0
GSA-rs116228505	4	27818879	5	2	3	89511	0.00558559	0.00223424	0.00335136
GSA-rs116228602	4	139549555	0	0	0	89516	0	0	0
GSA-rs116228700	4	1893167	1	0	1	89515	0.00111712	0	0.00111712
GSA-rs116229930	4	96471804	3	1	2	89513	0.00335136	0.00111712	0.00223424
GSA-rs116230777	4	94568115	0	0	0	89516	0	0	0
GSA-rs116231165	4	167266207	3	3	0	89513	0.00335136	0.00335136	0
GSA-rs116231698	4	5818951	2	1	1	89514	0.00223424	0.00111712	0.00111712
GSA-rs116231948	4	68381641	1	0	1	89515	0.00111712	0	0.00111712
GSA-rs116232230	4	5791349	2	1	1	89514	0.00223424	0.00111712	0.00111712
GSA-rs116233789	4	24292487	2	0	2	89514	0.00223424	0	0.00223424
GSA-rs116235493	4	59465469	3	0	3	89513	0.00335136	0	0.00335136
GSA-rs116235998	4	54720934	0	0	0	89516	0	0	0
GSA-rs116236818	4	110920059	0	0	0	89516	0	0	0
GSA-rs116237206	4	6822094	0	0	0	89516	0	0	0
GSA-rs116237415	4	114596009	2	1	1	89514	0.00223424	0.00111712	0.00111712
GSA-rs116238344	4	114545577	2	1	1	89514	0.00223424	0.00111712	0.00111712
GSA-rs116238519	4	44094408	1	1	0	89515	0.00111712	0.00111712	0
GSA-rs116239391	4	139603768	0	0	0	89516	0	0	0
GSA-rs116240639	4	187455971	15	6	9	89501	0.0167568	0.00670271	0.0100541
GSA-rs116241517	4	95539215	1	0	1	89515	0.00111712	0	0.00111712
GSA-rs116241807	4	92801622	10	1	9	89506	0.0111712	0.00111712	0.0100541
GSA-rs116242274	4	9817290	11	0	11	89505	0.0122883	0	0.0122883
GSA-rs116246190	4	21383163	3	2	1	89513	0.00335136	0.00223424	0.00111712
GSA-rs116247025	4	117785638	2	2	0	89514	0.00223424	0.00223424	0
GSA-rs116249078	4	69792030	0	0	0	89516	0	0	0
GSA-rs116249298	4	159588973	0	0	0	89516	0	0	0
GSA-rs116249616	4	165984972	9	0	9	89507	0.0100541	0	0.0100541
GSA-rs116250154	4	126669780	8	8	0	89508	0.00893695	0.00893695	0
GSA-rs116251317	4	115122705	0	0	0	89516	0	0	0
GSA-rs116252621	4	108757097	2	2	0	89514	0.00223424	0.00223424	0
GSA-rs116252859	4	186845087	5	4	1	89511	0.00558559	0.00446847	0.00111712
GSA-rs116253125	4	41536245	0	0	0	89516	0	0	0
GSA-rs116255162	4	168387452	3	1	2	89513	0.00335136	0.00111712	0.00223424
GSA-rs116256555	4	71559951	2	0	2	89514	0.00223424	0	0.00223424
GSA-rs116256903	4	144100186	5	2	3	89511	0.00558559	0.00223424	0.00335136
GSA-rs116257404	4	101138826	0	0	0	89516	0	0	0
GSA-rs116258086	4	30656123	7	0	7	89509	0.00781983	0	0.00781983
GSA-rs116258594	4	6559061	0	0	0	89516	0	0	0
GSA-rs116258673	4	79384634	1	1	0	89515	0.00111712	0.00111712	0
GSA-rs116259402	4	170016133	0	0	0	89516	0	0	0
GSA-rs116259753	4	81591119	0	0	0	89516	0	0	0
GSA-rs116260448	4	82531538	1	0	1	89515	0.00111712	0	0.00111712
GSA-rs116260673	4	64206763	5	5	0	89511	0.00558559	0.00558559	0
GSA-rs116262483	4	122081730	0	0	0	89516	0	0	0
GSA-rs116262565	4	126711158	7	7	0	89509	0.00781983	0.00781983	0
GSA-rs116263454	4	55490130	0	0	0	89516	0	0	0
GSA-rs116263838	4	19569606	14	5	9	89502	0.0156397	0.00558559	0.0100541
GSA-rs116264119	4	82583374	0	0	0	89516	0	0	0
GSA-rs116265267	4	4307478	1	1	0	89515	0.00111712	0.00111712	0
GSA-rs116265944	4	182829210	4	1	3	89512	0.00446847	0.00111712	0.00335136
GSA-rs116266257	4	56119455	1	1	0	89515	0.00111712	0.00111712	0
GSA-rs116266755	4	146906141	0	0	0	89516	0	0	0
GSA-rs116267209	4	67054553	8	0	8	89508	0.00893695	0	0.00893695
GSA-rs116267869	4	117433126	2	1	1	89514	0.00223424	0.00111712	0.00111712
GSA-rs116268437	4	177333079	0	0	0	89516	0	0	0
GSA-rs116268452	4	16203468	15	0	15	89501	0.0167568	0	0.0167568
GSA-rs116271755	4	86953409	5	0	5	89511	0.00558559	0	0.00558559
GSA-rs116272557	4	65253403	4	1	3	89512	0.00446847	0.00111712	0.00335136
GSA-rs116272755	4	901804	1	0	1	89515	0.00111712	0	0.00111712
GSA-rs116273391	4	20558526	1	0	1	89515	0.00111712	0	0.00111712
GSA-rs116273792	4	49087007	3	0	3	89513	0.00335136	0	0.00335136
GSA-rs116275946	4	169540632	4	0	4	89512	0.00446847	0	0.00446847
GSA-rs116276873	4	185314230	0	0	0	89516	0	0	0
GSA-rs116277450	4	6029711	0	0	0	89516	0	0	0
GSA-rs116279253	4	163437888	60	59	1	89456	0.0670271	0.06591	0.00111712
GSA-rs116279401	4	158955036	1	0	1	89515	0.00111712	0	0.00111712
GSA-rs116281047	4	60840276	1	0	1	89515	0.00111712	0	0.00111712
GSA-rs116283677	4	30988000	1	0	1	89515	0.00111712	0	0.00111712
GSA-rs116283833	4	94778593	0	0	0	89516	0	0	0
GSA-rs116283991	4	28662010	8	5	3	89508	0.00893695	0.00558559	0.00335136
GSA-rs116285369	4	130973174	1	1	0	89515	0.00111712	0.00111712	0
GSA-rs116288623	4	6703862	0	0	0	89516	0	0	0
GSA-rs116289002	4	143895335	5	2	3	89511	0.00558559	0.00223424	0.00335136
GSA-rs116289426	4	20463128	0	0	0	89516	0	0	0
GSA-rs116291233	4	59303260	2	0	2	89514	0.00223424	0	0.00223424
GSA-rs116291572	4	91185595	2	2	0	89514	0.00223424	0.00223424	0
GSA-rs116291719	4	187815690	16	6	10	89500	0.0178739	0.00670271	0.0111712
GSA-rs116294552	4	36932326	1	0	1	89515	0.00111712	0	0.00111712
GSA-rs116294555	4	18833625	0	0	0	89516	0	0	0
GSA-rs116294821	4	92246522	93	0	93	89423	0.103892	0	0.103892
GSA-rs116296131	4	131192416	11	11	0	89505	0.0122883	0.0122883	0
GSA-rs116298720	4	100452787	0	0	0	89516	0	0	0
GSA-rs116298741	4	122035495	0	0	0	89516	0	0	0
GSA-rs116299261	4	128561829	6	4	2	89510	0.00670271	0.00446847	0.00223424
GSA-rs116301811	4	53375114	0	0	0	89516	0	0	0
GSA-rs116305034	4	22461886	0	0	0	89516	0	0	0
GSA-rs116305787	4	160722251	9	3	6	89507	0.0100541	0.00335136	0.00670271
GSA-rs116306118	4	177560209	0	0	0	89516	0	0	0
GSA-rs116306522	4	21608595	2	1	1	89514	0.00223424	0.00111712	0.00111712
GSA-rs116306603	4	113378200	1	0	1	89515	0.00111712	0	0.00111712
GSA-rs116307800	4	63226345	4	2	2	89512	0.00446847	0.00223424	0.00223424
GSA-rs116308573	4	14687515	0	0	0	89516	0	0	0
GSA-rs116310166	4	165700408	7	0	7	89509	0.00781983	0	0.00781983
GSA-rs116311691	4	156693994	0	0	0	89516	0	0	0
GSA-rs116311822	4	188574225	82	56	26	89434	0.0916037	0.0625586	0.0290451
GSA-rs116312869	4	18461716	18	17	1	89498	0.0201081	0.018991	0.00111712
GSA-rs116313084	4	124874590	1	0	1	89515	0.00111712	0	0.00111712
GSA-rs116314017	4	104322585	0	0	0	89516	0	0	0
GSA-rs116314406	4	5845068	2	1	1	89514	0.00223424	0.00111712	0.00111712
GSA-rs116314436	4	26422768	0	0	0	89516	0	0	0
GSA-rs116315135	4	41828325	0	0	0	89516	0	0	0
GSA-rs116316092	4	23631035	1	0	1	89515	0.00111712	0	0.00111712
GSA-rs116318107	4	162474832	4	1	3	89512	0.00446847	0.00111712	0.00335136
GSA-rs116319273	4	1911782	1	0	1	89515	0.00111712	0	0.00111712
GSA-rs116319294	4	71236061	9	7	2	89507	0.0100541	0.00781983	0.00223424
GSA-rs116320373	4	67594960	0	0	0	89516	0	0	0
GSA-rs116320675	4	6186382	0	0	0	89516	0	0	0
GSA-rs116322758	4	52902865	0	0	0	89516	0	0	0
GSA-rs116322904	4	20140426	8	0	8	89508	0.00893695	0	0.00893695
GSA-rs116323792	4	169691444	2	0	2	89514	0.00223424	0	0.00223424
GSA-rs116324112	4	4559015	2	1	1	89514	0.00223424	0.00111712	0.00111712
GSA-rs116324488	4	29737053	3	1	2	89513	0.00335136	0.00111712	0.00223424
GSA-rs116325044	4	169647456	3	0	3	89513	0.00335136	0	0.00335136
GSA-rs116326180	4	13475825	0	0	0	89516	0	0	0
GSA-rs116326435	4	156434622	1	0	1	89515	0.00111712	0	0.00111712
GSA-rs116330635	4	90473391	9	6	3	89507	0.0100541	0.00670271	0.00335136
GSA-rs116333103	4	11354129	1	1	0	89515	0.00111712	0.00111712	0
GSA-rs116333163	4	30899348	1	0	1	89515	0.00111712	0	0.00111712
GSA-rs116335332	4	162801055	6	6	0	89510	0.00670271	0.00670271	0
GSA-rs116335485	4	37734991	0	0	0	89516	0	0	0
GSA-rs116336997	4	165358438	4	0	4	89512	0.00446847	0	0.00446847
GSA-rs116337125	4	70287874	5	2	3	89511	0.00558559	0.00223424	0.00335136
GSA-rs116337237	4	89798850	4	1	3	89512	0.00446847	0.00111712	0.00335136
GSA-rs116338472	4	38734597	0	0	0	89516	0	0	0
GSA-rs116341022	4	169585847	3	0	3	89513	0.00335136	0	0.00335136
GSA-rs116341164	4	141049184	0	0	0	89516	0	0	0
GSA-rs116341640	4	137594521	2	1	1	89514	0.00223424	0.00111712	0.00111712
GSA-rs116344188	4	116581450	5	4	1	89511	0.00558559	0.00446847	0.00111712
GSA-rs116344925	4	116488531	6	4	2	89510	0.00670271	0.00446847	0.00223424
GSA-rs116346137	4	43372111	0	0	0	89516	0	0	0
GSA-rs116346388	4	109516434	0	0	0	89516	0	0	0
GSA-rs116348202	4	105302220	0	0	0	89516	0	0	0
GSA-rs116348335	4	84093007	0	0	0	89516	0	0	0
GSA-rs116348747	4	174650592	1	1	0	89515	0.00111712	0.00111712	0
GSA-rs116349060	4	101073509	0	0	0	89516	0	0	0
GSA-rs116349614	4	21861687	2	0	2	89514	0.00223424	0	0.00223424
GSA-rs116350522	4	101787388	0	0	0	89516	0	0	0
GSA-rs116350607	4	176217181	3	1	2	89513	0.00335136	0.00111712	0.00223424
GSA-rs116352200	4	172510452	1	1	0	89515	0.00111712	0.00111712	0
GSA-rs116352558	4	26113435	0	0	0	89516	0	0	0
GSA-rs116352614	4	100640626	0	0	0	89516	0	0	0
GSA-rs116352691	4	131338666	2	1	1	89514	0.00223424	0.00111712	0.00111712
GSA-rs116352992	4	45182976	5	0	5	89511	0.00558559	0	0.00558559
GSA-rs116354046	4	155544089	0	0	0	89516	0	0	0
GSA-rs116354071	4	36164091	4	1	3	89512	0.00446847	0.00111712	0.00335136
GSA-rs116355514	4	66397880	1	0	1	89515	0.00111712	0	0.00111712
GSA-rs116356229	4	498972	0	0	0	89516	0	0	0
GSA-rs116356465	4	141879334	0	0	0	89516	0	0	0
GSA-rs116356547	4	34016687	2	2	0	89514	0.00223424	0.00223424	0
GSA-rs116357165	4	130130915	0	0	0	89516	0	0	0
GSA-rs116357559	4	72255944	2	0	2	89514	0.00223424	0	0.00223424
GSA-rs116358253	4	2827475	3	0	3	89513	0.00335136	0	0.00335136
GSA-rs116361059	4	102207473	0	0	0	89516	0	0	0
GSA-rs116361848	4	162912807	8	7	1	89508	0.00893695	0.00781983	0.00111712
GSA-rs116362489	4	94762470	0	0	0	89516	0	0	0
GSA-rs116363247	4	160566475	2	1	1	89514	0.00223424	0.00111712	0.00111712
GSA-rs116363527	4	159865368	0	0	0	89516	0	0	0
GSA-rs116364659	4	83358984	0	0	0	89516	0	0	0
GSA-rs116365567	4	54466322	0	0	0	89516	0	0	0
GSA-rs116366679	4	190371591	21	12	9	89495	0.0234595	0.0134054	0.0100541
GSA-rs116367115	4	180148695	20	1	19	89496	0.0223424	0.00111712	0.0212253
GSA-rs116367482	4	174670939	1	1	0	89515	0.00111712	0.00111712	0
GSA-rs116370876	4	142692917	0	0	0	89516	0	0	0
GSA-rs116370969	4	63525232	1	0	1	89515	0.00111712	0	0.00111712
GSA-rs116370988	4	73282895	7	4	3	89509	0.00781983	0.00446847	0.00335136
GSA-rs116371099	4	181220101	6	4	2	89510	0.00670271	0.00446847	0.00223424
GSA-rs116376863	4	154766244	1	0	1	89515	0.00111712	0	0.00111712
GSA-rs116377166	4	12000786	4	3	1	89512	0.00446847	0.00335136	0.00111712
GSA-rs116377964	4	86374871	3	0	3	89513	0.00335136	0	0.00335136
GSA-rs116380041	4	161260381	3	1	2	89513	0.00335136	0.00111712	0.00223424
GSA-rs116380795	4	91008657	1	0	1	89515	0.00111712	0	0.00111712
GSA-rs116381669	4	140774159	0	0	0	89516	0	0	0
GSA-rs116383099	4	90892500	6	6	0	89510	0.00670271	0.00670271	0
GSA-rs116383891	4	149791328	0	0	0	89516	0	0	0
GSA-rs116385644	4	121897672	0	0	0	89516	0	0	0
GSA-rs116385677	4	21297227	3	2	1	89513	0.00335136	0.00223424	0.00111712
GSA-rs116385777	4	182083999	2	1	1	89514	0.00223424	0.00111712	0.00111712
GSA-rs116385933	4	36067509	5	1	4	89511	0.00558559	0.00111712	0.00446847
GSA-rs116386292	4	81121860	1	0	1	89515	0.00111712	0	0.00111712
GSA-rs116386853	4	153628660	2	0	2	89514	0.00223424	0	0.00223424
GSA-rs116388837	4	35217221	3	0	3	89513	0.00335136	0	0.00335136
GSA-rs116389608	4	27171745	8	4	4	89508	0.00893695	0.00446847	0.00446847
GSA-rs116390573	4	14668645	0	0	0	89516	0	0	0
GSA-rs116391452	4	177358617	1	0	1	89515	0.00111712	0	0.00111712
GSA-rs116391765	4	60329260	3	0	3	89513	0.00335136	0	0.00335136
GSA-rs116392616	4	15334857	1	1	0	89515	0.00111712	0.00111712	0
GSA-rs116392813	4	93615636	8	7	1	89508	0.00893695	0.00781983	0.00111712
GSA-rs116393703	4	83640108	0	0	0	89516	0	0	0
GSA-rs116394793	4	46463645	0	0	0	89516	0	0	0
GSA-rs116396124	4	83352987	0	0	0	89516	0	0	0
GSA-rs116398494	4	95418438	1	0	1	89515	0.00111712	0	0.00111712
GSA-rs116399381	4	172044865	4	1	3	89512	0.00446847	0.00111712	0.00335136
GSA-rs116399623	4	173629857	3	3	0	89513	0.00335136	0.00335136	0
GSA-rs116399725	4	167406311	1	0	1	89515	0.00111712	0	0.00111712
GSA-rs116400481	4	67846128	0	0	0	89516	0	0	0
GSA-rs116401184	4	176194224	3	1	2	89513	0.00335136	0.00111712	0.00223424
GSA-rs116402730	4	36286015	3	1	2	89513	0.00335136	0.00111712	0.00223424
GSA-rs116402841	4	92551698	3	1	2	89513	0.00335136	0.00111712	0.00223424
GSA-rs116405829	4	168713900	4	3	1	89512	0.00446847	0.00335136	0.00111712
GSA-rs116406288	4	76428268	3	0	3	89513	0.00335136	0	0.00335136
GSA-rs116406951	4	91011963	1	0	1	89515	0.00111712	0	0.00111712
GSA-rs116406990	4	181380686	3	2	1	89513	0.00335136	0.00223424	0.00111712
GSA-rs116407560	4	35286808	6	1	5	89510	0.00670271	0.00111712	0.00558559
GSA-rs116409190	4	13815384	2	0	2	89514	0.00223424	0	0.00223424
GSA-rs116409347	4	75146481	1	0	1	89515	0.00111712	0	0.00111712
GSA-rs116410090	4	90435999	10	6	4	89506	0.0111712	0.00670271	0.00446847
GSA-rs116410344	4	179034508	7	5	2	89509	0.00781983	0.00558559	0.00223424
GSA-rs116411797	4	144905965	206	18	188	89310	0.230126	0.0201081	0.210018
GSA-rs116412770	4	58756903	53	52	1	89463	0.0592073	0.0580902	0.00111712
GSA-rs116412781	4	2746567	1	0	1	89515	0.00111712	0	0.00111712
GSA-rs116415134	4	61905921	1	0	1	89515	0.00111712	0	0.00111712
GSA-rs116415140	4	28061478	5	2	3	89511	0.00558559	0.00223424	0.00335136
GSA-rs116415339	4	66583115	2	2	0	89514	0.00223424	0.00223424	0
GSA-rs116416674	4	140534407	0	0	0	89516	0	0	0
GSA-rs116416777	4	150227082	1	0	1	89515	0.00111712	0	0.00111712
GSA-rs116417665	4	7353006	6	0	6	89510	0.00670271	0	0.00670271
GSA-rs116418623	4	140141007	2	0	2	89514	0.00223424	0	0.00223424
GSA-rs116418912	4	66463688	0	0	0	89516	0	0	0
GSA-rs116418972	4	111081706	16	0	16	89500	0.0178739	0	0.0178739
GSA-rs116419220	4	127848424	1	0	1	89515	0.00111712	0	0.00111712
GSA-rs116419718	4	25557593	563	0	563	88953	0.628938	0	0.628938
GSA-rs116426631	4	185039014	1	1	0	89515	0.00111712	0.00111712	0
GSA-rs116426883	4	3372021	1	0	1	89515	0.00111712	0	0.00111712
GSA-rs116427366	4	5276991	3	2	1	89513	0.00335136	0.00223424	0.00111712
GSA-rs116428882	4	114005890	4	1	3	89512	0.00446847	0.00111712	0.00335136
GSA-rs116430674	4	186744619	5	4	1	89511	0.00558559	0.00446847	0.00111712
GSA-rs116430693	4	7331531	4	0	4	89512	0.00446847	0	0.00446847
GSA-rs116433265	4	88385170	0	0	0	89516	0	0	0
GSA-rs116435495	4	28948442	3	1	2	89513	0.00335136	0.00111712	0.00223424
GSA-rs116435850	4	168931064	77	76	1	89439	0.0860181	0.084901	0.00111712
GSA-rs116436771	4	55774292	1	0	1	89515	0.00111712	0	0.00111712
GSA-rs116436874	4	100961000	0	0	0	89516	0	0	0
GSA-rs116437607	4	76920993	0	0	0	89516	0	0	0
GSA-rs116439739	4	39533025	0	0	0	89516	0	0	0
GSA-rs116440076	4	141880939	0	0	0	89516	0	0	0
GSA-rs116441489	4	96827742	5	3	2	89511	0.00558559	0.00335136	0.00223424
GSA-rs116441963	4	32557856	0	0	0	89516	0	0	0
GSA-rs116442137	4	177670307	0	0	0	89516	0	0	0
GSA-rs116444459	4	190036559	30	16	14	89486	0.0335136	0.0178739	0.0156397
GSA-rs116445469	4	148510069	1	1	0	89515	0.00111712	0.00111712	0
GSA-rs116447403	4	16068530	0	0	0	89516	0	0	0
GSA-rs116450071	4	130814387	0	0	0	89516	0	0	0
GSA-rs116450392	4	1782281	3	2	1	89513	0.00335136	0.00223424	0.00111712
GSA-rs116452293	4	75562032	1	0	1	89515	0.00111712	0	0.00111712
GSA-rs116452710	4	190299012	23	12	11	89493	0.0256937	0.0134054	0.0122883
GSA-rs116452724	4	97226121	4	3	1	89512	0.00446847	0.00335136	0.00111712
GSA-rs116454007	4	119715434	3	2	1	89513	0.00335136	0.00223424	0.00111712
GSA-rs116454030	4	994900	497	479	18	89019	0.555208	0.5351	0.0201081
GSA-rs116454148	4	43626609	6	4	2	89510	0.00670271	0.00446847	0.00223424
GSA-rs116454169	4	5925378	3	1	2	89513	0.00335136	0.00111712	0.00223424
GSA-rs116454272	4	166748758	0	0	0	89516	0	0	0
GSA-rs116454474	4	85554004	0	0	0	89516	0	0	0
GSA-rs116454576	4	89220529	1	1	0	89515	0.00111712	0.00111712	0
GSA-rs116454669	4	14560275	0	0	0	89516	0	0	0
GSA-rs116455344	4	112004976	3	2	1	89513	0.00335136	0.00223424	0.00111712
GSA-rs116455800	4	64119310	8	5	3	89508	0.00893695	0.00558559	0.00335136
GSA-rs116457353	4	81025325	1	0	1	89515	0.00111712	0	0.00111712
GSA-rs116458067	4	148618566	1	1	0	89515	0.00111712	0.00111712	0
GSA-rs116458159	4	116994917	21	1	20	89495	0.0234595	0.00111712	0.0223424
GSA-rs116458249	4	173638054	3	3	0	89513	0.00335136	0.00335136	0
GSA-rs116459097	4	59852778	4	2	2	89512	0.00446847	0.00223424	0.00223424
GSA-rs116459142	4	164139429	0	0	0	89516	0	0	0
GSA-rs116459402	4	42720085	4	0	4	89512	0.00446847	0	0.00446847
GSA-rs116461890	4	158364785	0	0	0	89516	0	0	0
GSA-rs116463942	4	107129744	5	5	0	89511	0.00558559	0.00558559	0
GSA-rs116464906	4	28877953	3	1	2	89513	0.00335136	0.00111712	0.00223424
GSA-rs116465003	4	48997630	4	0	4	89512	0.00446847	0	0.00446847
GSA-rs116467037	4	27544929	6	3	3	89510	0.00670271	0.00335136	0.00335136
GSA-rs116470923	4	77374393	4	2	2	89512	0.00446847	0.00223424	0.00223424
GSA-rs116472924	4	44221870	0	0	0	89516	0	0	0
GSA-rs116473566	4	5743993	3	2	1	89513	0.00335136	0.00223424	0.00111712
GSA-rs116475904	4	44486112	12	12	0	89504	0.0134054	0.0134054	0
GSA-rs116476274	4	161997950	1482	5	1477	88034	1.65557	0.00558559	1.64998
GSA-rs116476447	4	170995777	0	0	0	89516	0	0	0
GSA-rs116476727	4	26041224	0	0	0	89516	0	0	0
GSA-rs116477698	4	114018650	4	1	3	89512	0.00446847	0.00111712	0.00335136
GSA-rs116478378	4	187402712	16	6	10	89500	0.0178739	0.00670271	0.0111712
GSA-rs116478398	4	167666748	4	1	3	89512	0.00446847	0.00111712	0.00335136
GSA-rs116479694	4	138356613	5	4	1	89511	0.00558559	0.00446847	0.00111712
GSA-rs116479695	4	149232339	1	0	1	89515	0.00111712	0	0.00111712
GSA-rs116480424	4	58898614	1	0	1	89515	0.00111712	0	0.00111712
GSA-rs116482553	4	60279201	2	0	2	89514	0.00223424	0	0.00223424
GSA-rs116486116	4	100908167	0	0	0	89516	0	0	0
GSA-rs116487557	4	89884878	2	1	1	89514	0.00223424	0.00111712	0.00111712
GSA-rs116488177	4	76175507	0	0	0	89516	0	0	0
GSA-rs116488668	4	125387345	1	1	0	89515	0.00111712	0.00111712	0
GSA-rs116489027	4	143593544	1	0	1	89515	0.00111712	0	0.00111712
GSA-rs116490056	4	92559207	3	1	2	89513	0.00335136	0.00111712	0.00223424
GSA-rs116490172	4	65339313	4	1	3	89512	0.00446847	0.00111712	0.00335136
GSA-rs116490819	4	175039093	5	1	4	89511	0.00558559	0.00111712	0.00446847
GSA-rs116492790	4	107917199	5	5	0	89511	0.00558559	0.00558559	0
GSA-rs116494578	4	100442961	1	0	1	89515	0.00111712	0	0.00111712
GSA-rs116495548	4	186598861	5	4	1	89511	0.00558559	0.00446847	0.00111712
GSA-rs116495838	4	31502391	2	2	0	89514	0.00223424	0.00223424	0
GSA-rs116495919	4	43905805	3	2	1	89513	0.00335136	0.00223424	0.00111712
GSA-rs116495998	4	98063772	4	2	2	89512	0.00446847	0.00223424	0.00223424
GSA-rs116497177	4	173059177	1	1	0	89515	0.00111712	0.00111712	0
GSA-rs116498059	4	23109923	2	0	2	89514	0.00223424	0	0.00223424
GSA-rs116498616	4	114128444	2	1	1	89514	0.00223424	0.00111712	0.00111712
GSA-rs116499549	4	146835819	0	0	0	89516	0	0	0
GSA-rs116499644	4	162281186	4	0	4	89512	0.00446847	0	0.00446847
GSA-rs116499957	4	23334338	2	0	2	89514	0.00223424	0	0.00223424
GSA-rs116500333	4	138693643	0	0	0	89516	0	0	0
GSA-rs116500495	4	188305508	29	15	14	89487	0.0323964	0.0167568	0.0156397
GSA-rs116500573	4	138367300	5	4	1	89511	0.00558559	0.00446847	0.00111712
GSA-rs116502084	4	12958979	1	0	1	89515	0.00111712	0	0.00111712
GSA-rs116502617	4	157729264	0	0	0	89516	0	0	0
GSA-rs116504423	4	134596467	4	1	3	89512	0.00446847	0.00111712	0.00335136
GSA-rs116505934	4	115201300	0	0	0	89516	0	0	0
GSA-rs116506616	4	145453565	0	0	0	89516	0	0	0
GSA-rs116506677	4	160185182	0	0	0	89516	0	0	0
GSA-rs116507173	4	18223602	1	0	1	89515	0.00111712	0	0.00111712
GSA-rs116509023	4	29389468	4	4	0	89512	0.00446847	0.00446847	0
GSA-rs116509842	4	48587648	8	0	8	89508	0.00893695	0	0.00893695
GSA-rs116510191	4	139955596	0	0	0	89516	0	0	0
GSA-rs116510513	4	135178114	52	52	0	89464	0.0580902	0.0580902	0
GSA-rs116511608	4	46199808	1	0	1	89515	0.00111712	0	0.00111712
GSA-rs116512455	4	146678607	1	0	1	89515	0.00111712	0	0.00111712
GSA-rs116513264	4	11632295	92	92	0	89424	0.102775	0.102775	0
GSA-rs116513718	4	165161050	5	0	5	89511	0.00558559	0	0.00558559
GSA-rs116514858	4	172127281	1	1	0	89515	0.00111712	0.00111712	0
GSA-rs116514883	4	18065553	1	0	1	89515	0.00111712	0	0.00111712
GSA-rs116515688	4	99138280	2	0	2	89514	0.00223424	0	0.00223424
GSA-rs116515872	4	61929390	1	0	1	89515	0.00111712	0	0.00111712
GSA-rs116521382	4	19143641	9	1	8	89507	0.0100541	0.00111712	0.00893695
GSA-rs116522001	4	177766113	0	0	0	89516	0	0	0
GSA-rs116525876	4	140550103	0	0	0	89516	0	0	0
GSA-rs116526604	4	117914570	3	2	1	89513	0.00335136	0.00223424	0.00111712
GSA-rs116527648	4	96781995	4	2	2	89512	0.00446847	0.00223424	0.00223424
GSA-rs116527930	4	169560318	3	0	3	89513	0.00335136	0	0.00335136
GSA-rs116530025	4	84289046	0	0	0	89516	0	0	0
GSA-rs116530298	4	55966759	0	0	0	89516	0	0	0
GSA-rs116530360	4	177083742	1	1	0	89515	0.00111712	0.00111712	0
GSA-rs116531652	4	7461248	2	0	2	89514	0.00223424	0	0.00223424
GSA-rs116533348	4	29732394	3	1	2	89513	0.00335136	0.00111712	0.00223424
GSA-rs116533704	4	17348954	4	1	3	89512	0.00446847	0.00111712	0.00335136
GSA-rs116534345	4	44004568	2	1	1	89514	0.00223424	0.00111712	0.00111712
GSA-rs116535465	4	32925870	2	2	0	89514	0.00223424	0.00223424	0
GSA-rs116538311	4	132731954	1	1	0	89515	0.00111712	0.00111712	0
GSA-rs116538348	4	23808125	2	0	2	89514	0.00223424	0	0.00223424
GSA-rs116540834	4	67741175	0	0	0	89516	0	0	0
GSA-rs116541064	4	130152792	0	0	0	89516	0	0	0
GSA-rs116541612	4	31768649	5	3	2	89511	0.00558559	0.00335136	0.00223424
GSA-rs116543364	4	179282760	10	0	10	89506	0.0111712	0	0.0111712
GSA-rs116546297	4	60547970	3	2	1	89513	0.00335136	0.00223424	0.00111712
GSA-rs116547483	4	19169823	10	2	8	89506	0.0111712	0.00223424	0.00893695
GSA-rs116547685	4	108072135	5	5	0	89511	0.00558559	0.00558559	0
GSA-rs116548585	4	148623336	1	1	0	89515	0.00111712	0.00111712	0
GSA-rs116548806	4	12802868	1	0	1	89515	0.00111712	0	0.00111712
GSA-rs116548905	4	139759159	0	0	0	89516	0	0	0
GSA-rs116549987	4	44283216	0	0	0	89516	0	0	0
GSA-rs116550331	4	180152070	20	1	19	89496	0.0223424	0.00111712	0.0212253
GSA-rs116550720	4	66841062	14	0	14	89502	0.0156397	0	0.0156397
GSA-rs116550778	4	168508673	4	3	1	89512	0.00446847	0.00335136	0.00111712
GSA-rs116550864	4	77482463	1	0	1	89515	0.00111712	0	0.00111712
GSA-rs116550968	4	47574826	2	2	0	89514	0.00223424	0.00223424	0
GSA-rs116551886	4	153113810	0	0	0	89516	0	0	0
GSA-rs116551969	4	186127922	5	0	5	89511	0.00558559	0	0.00558559
GSA-rs116552265	4	129049942	3	0	3	89513	0.00335136	0	0.00335136
GSA-rs116555322	4	106391868	0	0	0	89516	0	0	0
GSA-rs116555705	4	73393445	7	4	3	89509	0.00781983	0.00446847	0.00335136
GSA-rs116556352	4	26111853	0	0	0	89516	0	0	0
GSA-rs116556710	4	84931879	2	1	1	89514	0.00223424	0.00111712	0.00111712
GSA-rs116556813	4	179986642	22	5	17	89494	0.0245766	0.00558559	0.018991
GSA-rs116557628	4	151340224	4	3	1	89512	0.00446847	0.00335136	0.00111712
GSA-rs116558900	4	152606198	0	0	0	89516	0	0	0
GSA-rs116559799	4	133509800	1	1	0	89515	0.00111712	0.00111712	0
GSA-rs116560826	4	153867573	1	0	1	89515	0.00111712	0	0.00111712
GSA-rs116561445	4	5606507	3	2	1	89513	0.00335136	0.00223424	0.00111712
GSA-rs116562139	4	119937360	6	5	1	89510	0.00670271	0.00558559	0.00111712
GSA-rs116563255	4	27592780	5	2	3	89511	0.00558559	0.00223424	0.00335136
GSA-rs116563561	4	183388677	2	1	1	89514	0.00223424	0.00111712	0.00111712
GSA-rs116564372	4	29478409	12	12	0	89504	0.0134054	0.0134054	0
GSA-rs116565722	4	155196961	0	0	0	89516	0	0	0
GSA-rs116565777	4	113159393	1	0	1	89515	0.00111712	0	0.00111712
GSA-rs116565910	4	190760095	35	15	20	89481	0.0390992	0.0167568	0.0223424
GSA-rs116567123	4	71023880	3	0	3	89513	0.00335136	0	0.00335136
GSA-rs116568100	4	138304065	4	4	0	89512	0.00446847	0.00446847	0
GSA-rs116568893	4	68601253	1	0	1	89515	0.00111712	0	0.00111712
GSA-rs116571202	4	106566814	1	0	1	89515	0.00111712	0	0.00111712
GSA-rs116572394	4	154953390	0	0	0	89516	0	0	0
GSA-rs116572841	4	167374232	1	0	1	89515	0.00111712	0	0.00111712
GSA-rs116575971	4	84603959	1	0	1	89515	0.00111712	0	0.00111712
GSA-rs116576354	4	170654842	0	0	0	89516	0	0	0
GSA-rs116577687	4	185719607	0	0	0	89516	0	0	0
GSA-rs116577966	4	18842836	0	0	0	89516	0	0	0
GSA-rs116579437	4	113671775	2	0	2	89514	0.00223424	0	0.00223424
GSA-rs116583907	4	53705795	0	0	0	89516	0	0	0
GSA-rs116585288	4	163310299	2	0	2	89514	0.00223424	0	0.00223424
GSA-rs116585715	4	167099676	0	0	0	89516	0	0	0
GSA-rs116586478	4	146630414	1	0	1	89515	0.00111712	0	0.00111712
GSA-rs116589863	4	30719372	3	0	3	89513	0.00335136	0	0.00335136
GSA-rs116590283	4	94138922	1	1	0	89515	0.00111712	0.00111712	0
GSA-rs116591162	4	166318604	1	0	1	89515	0.00111712	0	0.00111712
GSA-rs116592041	4	87544484	0	0	0	89516	0	0	0
GSA-rs116592906	4	141918048	0	0	0	89516	0	0	0
GSA-rs116594734	4	670263	5	4	1	89511	0.00558559	0.00446847	0.00111712
GSA-rs116595123	4	103224594	0	0	0	89516	0	0	0
GSA-rs116596563	4	116389105	4	2	2	89512	0.00446847	0.00223424	0.00223424
GSA-rs116596641	4	173584239	3	3	0	89513	0.00335136	0.00335136	0
GSA-rs116596920	4	179207447	2	0	2	89514	0.00223424	0	0.00223424
GSA-rs116596946	4	119255835	2	1	1	89514	0.00223424	0.00111712	0.00111712
GSA-rs116598657	4	101881858	0	0	0	89516	0	0	0
GSA-rs116599168	4	115613324	0	0	0	89516	0	0	0
GSA-rs116599678	4	179678260	19	1	18	89497	0.0212253	0.00111712	0.0201081
GSA-rs116600957	4	101831252	0	0	0	89516	0	0	0
GSA-rs116600966	4	142647	19	13	6	89497	0.0212253	0.0145225	0.00670271
GSA-rs116601778	4	101165657	1	1	0	89515	0.00111712	0.00111712	0
GSA-rs116603788	4	56162609	1	1	0	89515	0.00111712	0.00111712	0
GSA-rs116604842	4	25902102	0	0	0	89516	0	0	0
GSA-rs116605331	4	69199816	2	0	2	89514	0.00223424	0	0.00223424
GSA-rs116606772	4	61042697	1	0	1	89515	0.00111712	0	0.00111712
GSA-rs116607229	4	24484082	3	0	3	89513	0.00335136	0	0.00335136
GSA-rs116607915	4	102183826	0	0	0	89516	0	0	0
GSA-rs116608456	4	669604	5	4	1	89511	0.00558559	0.00446847	0.00111712
GSA-rs116608615	4	150743287	4	1	3	89512	0.00446847	0.00111712	0.00335136
GSA-rs116608968	4	173413149	2	2	0	89514	0.00223424	0.00223424	0
GSA-rs116609267	4	24559184	1	0	1	89515	0.00111712	0	0.00111712
GSA-rs116613067	4	150520574	4	1	3	89512	0.00446847	0.00111712	0.00335136
GSA-rs116617230	4	148185159	0	0	0	89516	0	0	0
GSA-rs116617775	4	44772898	0	0	0	89516	0	0	0
GSA-rs116619199	4	190507511	16	12	4	89500	0.0178739	0.0134054	0.00446847
GSA-rs116619396	4	153957905	1	0	1	89515	0.00111712	0	0.00111712
GSA-rs116619549	4	106153158	1	0	1	89515	0.00111712	0	0.00111712
GSA-rs116620086	4	393390	4	1	3	89512	0.00446847	0.00111712	0.00335136
GSA-rs116621006	4	145475266	0	0	0	89516	0	0	0
GSA-rs116621969	4	94724100	2	1	1	89514	0.00223424	0.00111712	0.00111712
GSA-rs116622294	4	96328935	2	1	1	89514	0.00223424	0.00111712	0.00111712
GSA-rs116623230	4	15302839	1	1	0	89515	0.00111712	0.00111712	0
GSA-rs116624972	4	34575582	0	0	0	89516	0	0	0
GSA-rs116625047	4	105184790	0	0	0	89516	0	0	0
GSA-rs116626049	4	156747264	0	0	0	89516	0	0	0
GSA-rs116626750	4	15806969	0	0	0	89516	0	0	0
GSA-rs116627003	4	146541690	1	0	1	89515	0.00111712	0	0.00111712
GSA-rs116627094	4	120144807	7	6	1	89509	0.00781983	0.00670271	0.00111712
GSA-rs116628780	4	150479880	3	0	3	89513	0.00335136	0	0.00335136
GSA-rs116629003	4	96678674	10	8	2	89506	0.0111712	0.00893695	0.00223424
GSA-rs116629607	4	96470121	3	1	2	89513	0.00335136	0.00111712	0.00223424
GSA-rs116631274	4	175922636	2	1	1	89514	0.00223424	0.00111712	0.00111712
GSA-rs116631931	4	5265395	3	2	1	89513	0.00335136	0.00223424	0.00111712
GSA-rs116632214	4	139543452	0	0	0	89516	0	0	0
GSA-rs116633244	4	153612543	2	0	2	89514	0.00223424	0	0.00223424
GSA-rs116633829	4	173335702	2	2	0	89514	0.00223424	0.00223424	0
GSA-rs116636654	4	115393014	0	0	0	89516	0	0	0
GSA-rs116640801	4	120417256	1	1	0	89515	0.00111712	0.00111712	0
GSA-rs116641103	4	109008905	11	1	10	89505	0.0122883	0.00111712	0.0111712
GSA-rs116641361	4	19976361	9	0	9	89507	0.0100541	0	0.0100541
GSA-rs116641557	4	87471100	1	0	1	89515	0.00111712	0	0.00111712
GSA-rs116642503	4	87429221	1	0	1	89515	0.00111712	0	0.00111712
GSA-rs116643109	4	169646289	3	0	3	89513	0.00335136	0	0.00335136
GSA-rs116644988	4	171100339	0	0	0	89516	0	0	0
GSA-rs116645987	4	152942291	4	0	4	89512	0.00446847	0	0.00446847
GSA-rs116647147	4	170350815	0	0	0	89516	0	0	0
GSA-rs116647573	4	187326346	12	5	7	89504	0.0134054	0.00558559	0.00781983
GSA-rs116648290	4	176957001	1	1	0	89515	0.00111712	0.00111712	0
GSA-rs116648705	4	691067	3	1	2	89513	0.00335136	0.00111712	0.00223424
GSA-rs116648851	4	35647099	1	0	1	89515	0.00111712	0	0.00111712
GSA-rs116648919	4	136225746	7	6	1	89509	0.00781983	0.00670271	0.00111712
GSA-rs116649204	4	40614068	0	0	0	89516	0	0	0
GSA-rs116649522	4	121377897	0	0	0	89516	0	0	0
GSA-rs116651030	4	113292764	1	0	1	89515	0.00111712	0	0.00111712
GSA-rs116651040	4	142352039	2	2	0	89514	0.00223424	0.00223424	0
GSA-rs116651750	4	72820770	7	4	3	89509	0.00781983	0.00446847	0.00335136
GSA-rs116652061	4	26852284	2	1	1	89514	0.00223424	0.00111712	0.00111712
GSA-rs116652812	4	27925141	6	3	3	89510	0.00670271	0.00335136	0.00335136
GSA-rs116653791	4	6994268	0	0	0	89516	0	0	0
GSA-rs116655881	4	19392971	10	2	8	89506	0.0111712	0.00223424	0.00893695
GSA-rs116660079	4	110756842	0	0	0	89516	0	0	0
GSA-rs116660169	4	12127680	3	2	1	89513	0.00335136	0.00223424	0.00111712
GSA-rs116661626	4	169056059	2	1	1	89514	0.00223424	0.00111712	0.00111712
GSA-rs116662954	4	145982625	1	0	1	89515	0.00111712	0	0.00111712
GSA-rs116664105	4	22574642	1	0	1	89515	0.00111712	0	0.00111712
GSA-rs116664220	4	145962228	1	0	1	89515	0.00111712	0	0.00111712
GSA-rs116666190	4	111848474	1	0	1	89515	0.00111712	0	0.00111712
GSA-rs116666496	4	19510607	10	2	8	89506	0.0111712	0.00223424	0.00893695
GSA-rs116666601	4	103640903	0	0	0	89516	0	0	0
GSA-rs116668300	4	129762842	0	0	0	89516	0	0	0
GSA-rs116668669	4	11513090	0	0	0	89516	0	0	0
GSA-rs116669694	4	131208181	1	1	0	89515	0.00111712	0.00111712	0
GSA-rs116670893	4	159096209	1	0	1	89515	0.00111712	0	0.00111712
GSA-rs116671752	4	5845452	2	1	1	89514	0.00223424	0.00111712	0.00111712
GSA-rs116672998	4	16063351	0	0	0	89516	0	0	0
GSA-rs116674442	4	146637821	1	0	1	89515	0.00111712	0	0.00111712
GSA-rs116674906	4	185873660	1	0	1	89515	0.00111712	0	0.00111712
GSA-rs116677292	4	163847370	1	0	1	89515	0.00111712	0	0.00111712
GSA-rs116678017	4	5374210	2	1	1	89514	0.00223424	0.00111712	0.00111712
GSA-rs116678154	4	107500406	2	2	0	89514	0.00223424	0.00223424	0
GSA-rs116679185	4	80419441	104	1	103	89412	0.11618	0.00111712	0.115063
GSA-rs116679815	4	48991320	4	0	4	89512	0.00446847	0	0.00446847
GSA-rs116681083	4	36038792	97	1	96	89419	0.108361	0.00111712	0.107243
GSA-rs116681378	4	161771046	5	2	3	89511	0.00558559	0.00223424	0.00335136
GSA-rs116681418	4	36100207	4	1	3	89512	0.00446847	0.00111712	0.00335136
GSA-rs116682872	4	94057513	2	1	1	89514	0.00223424	0.00111712	0.00111712
GSA-rs116686187	4	97869563	4	2	2	89512	0.00446847	0.00223424	0.00223424
GSA-rs116686734	4	180661548	17	2	15	89499	0.018991	0.00223424	0.0167568
GSA-rs116687155	4	145129311	0	0	0	89516	0	0	0
GSA-rs116687650	4	151541239	2	2	0	89514	0.00223424	0.00223424	0
GSA-rs116687750	4	163580912	1	0	1	89515	0.00111712	0	0.00111712
GSA-rs116690754	4	91011656	1	0	1	89515	0.00111712	0	0.00111712
GSA-rs116690759	4	115764600	1	0	1	89515	0.00111712	0	0.00111712
GSA-rs116691759	4	161972059	1450	5	1445	88066	1.61982	0.00558559	1.61424
GSA-rs116691936	4	7537690	3	0	3	89513	0.00335136	0	0.00335136
GSA-rs116695167	4	107516438	2	2	0	89514	0.00223424	0.00223424	0
GSA-rs116696932	4	27169831	8	4	4	89508	0.00893695	0.00446847	0.00446847
GSA-rs116697279	4	41110618	0	0	0	89516	0	0	0
GSA-rs116698081	4	83710989	0	0	0	89516	0	0	0
GSA-rs116699185	4	118710162	3	1	2	89513	0.00335136	0.00111712	0.00223424
GSA-rs116699298	4	53201335	0	0	0	89516	0	0	0
GSA-rs116700162	4	11547835	77	77	0	89439	0.0860181	0.0860181	0
GSA-rs116700524	4	187490319	15	6	9	89501	0.0167568	0.00670271	0.0100541
GSA-rs116703000	4	22312982	0	0	0	89516	0	0	0
GSA-rs116703821	4	43831476	2	1	1	89514	0.00223424	0.00111712	0.00111712
GSA-rs116707424	4	64283237	5	5	0	89511	0.00558559	0.00558559	0
GSA-rs116708897	4	90033761	2	1	1	89514	0.00223424	0.00111712	0.00111712
GSA-rs116709881	4	12904121	1	0	1	89515	0.00111712	0	0.00111712
GSA-rs116710797	4	27432237	3	1	2	89513	0.00335136	0.00111712	0.00223424
GSA-rs116710881	4	9928314	15	0	15	89501	0.0167568	0	0.0167568
GSA-rs116712109	4	55032182	1	0	1	89515	0.00111712	0	0.00111712
GSA-rs116715624	4	24407081	3	0	3	89513	0.00335136	0	0.00335136
GSA-rs116716036	4	62599489	5	3	2	89511	0.00558559	0.00335136	0.00223424
GSA-rs116716044	4	10382500	19	0	19	89497	0.0212253	0	0.0212253
GSA-rs116716932	4	178754376	10	8	2	89506	0.0111712	0.00893695	0.00223424
GSA-rs116717101	4	179657274	10	1	9	89506	0.0111712	0.00111712	0.0100541
GSA-rs116717930	4	95463568	1	0	1	89515	0.00111712	0	0.00111712
GSA-rs116719210	4	61643966	0	0	0	89516	0	0	0
GSA-rs116719404	4	104565065	0	0	0	89516	0	0	0
GSA-rs116719493	4	172475333	1	1	0	89515	0.00111712	0.00111712	0
GSA-rs116724048	4	34139262	3	3	0	89513	0.00335136	0.00335136	0
GSA-rs116724947	4	39047070	2	1	1	89514	0.00223424	0.00111712	0.00111712
GSA-rs116725656	4	68988676	1	0	1	89515	0.00111712	0	0.00111712
GSA-rs116725975	4	78208588	0	0	0	89516	0	0	0
GSA-rs116727945	4	171523453	0	0	0	89516	0	0	0
GSA-rs116728124	4	11536679	0	0	0	89516	0	0	0
GSA-rs116729393	4	165740292	9	1	8	89507	0.0100541	0.00111712	0.00893695
GSA-rs116729738	4	11713119	2	0	2	89514	0.00223424	0	0.00223424
GSA-rs116730392	4	33460744	4	3	1	89512	0.00446847	0.00335136	0.00111712
GSA-rs116733150	4	70289417	5	2	3	89511	0.00558559	0.00223424	0.00335136
GSA-rs116734096	4	177415840	1	0	1	89515	0.00111712	0	0.00111712
GSA-rs116734728	4	118326888	1	1	0	89515	0.00111712	0.00111712	0
GSA-rs116734991	4	161539763	4	2	2	89512	0.00446847	0.00223424	0.00223424
GSA-rs116737193	4	62644490	6	3	3	89510	0.00670271	0.00335136	0.00335136
GSA-rs116737211	4	29293565	6	4	2	89510	0.00670271	0.00446847	0.00223424
GSA-rs116738606	4	47713267	2	2	0	89514	0.00223424	0.00223424	0
GSA-rs116739110	4	55353111	1	0	1	89515	0.00111712	0	0.00111712
GSA-rs116739534	4	582067	0	0	0	89516	0	0	0
GSA-rs116739942	4	71156838	4	0	4	89512	0.00446847	0	0.00446847
GSA-rs116740959	4	14455102	0	0	0	89516	0	0	0
GSA-rs116740990	4	85465661	0	0	0	89516	0	0	0
GSA-rs116740997	4	187747699	17	6	11	89499	0.018991	0.00670271	0.0122883
GSA-rs116741160	4	116660232	3	3	0	89513	0.00335136	0.00335136	0
GSA-rs116742763	4	45977106	1	0	1	89515	0.00111712	0	0.00111712
GSA-rs116744057	4	107158109	5	5	0	89511	0.00558559	0.00558559	0
GSA-rs116744200	4	155012648	126	126	0	89390	0.140757	0.140757	0
GSA-rs116744560	4	86954452	5	0	5	89511	0.00558559	0	0.00558559
GSA-rs116745307	4	92107634	3	0	3	89513	0.00335136	0	0.00335136
GSA-rs116746151	4	97935643	4	2	2	89512	0.00446847	0.00223424	0.00223424
GSA-rs116746197	4	56055297	0	0	0	89516	0	0	0
GSA-rs116746627	4	94236869	0	0	0	89516	0	0	0
GSA-rs116748392	4	96884847	5	3	2	89511	0.00558559	0.00335136	0.00223424
GSA-rs116748421	4	72632759	3	0	3	89513	0.00335136	0	0.00335136
GSA-rs116749445	4	172727523	5	2	3	89511	0.00558559	0.00223424	0.00335136
GSA-rs116750220	4	56728781	2	0	2	89514	0.00223424	0	0.00223424
GSA-rs116750947	4	60827542	1	0	1	89515	0.00111712	0	0.00111712
GSA-rs116751385	4	158518992	2	1	1	89514	0.00223424	0.00111712	0.00111712
GSA-rs116751680	4	30397859	4	0	4	89512	0.00446847	0	0.00446847
GSA-rs116753387	4	76694961	2	0	2	89514	0.00223424	0	0.00223424
GSA-rs116753662	4	33031204	3	2	1	89513	0.00335136	0.00223424	0.00111712
GSA-rs116754103	4	21279392	3	1	2	89513	0.00335136	0.00111712	0.00223424
GSA-rs116754413	4	93119696	24	14	10	89492	0.0268108	0.0156397	0.0111712
GSA-rs116754588	4	60814470	1	0	1	89515	0.00111712	0	0.00111712
GSA-rs116754726	4	83735649	0	0	0	89516	0	0	0
GSA-rs116755061	4	82288862	0	0	0	89516	0	0	0
GSA-rs116755871	4	109380142	0	0	0	89516	0	0	0
GSA-rs116756573	4	121643677	0	0	0	89516	0	0	0
GSA-rs116758465	4	127003391	0	0	0	89516	0	0	0
GSA-rs116759117	4	184432573	4	0	4	89512	0.00446847	0	0.00446847
GSA-rs116759786	4	108492167	2	1	1	89514	0.00223424	0.00111712	0.00111712
GSA-rs116759897	4	59322711	2	0	2	89514	0.00223424	0	0.00223424
GSA-rs116761150	4	22319420	0	0	0	89516	0	0	0
GSA-rs116761546	4	122036597	0	0	0	89516	0	0	0
GSA-rs116761801	4	137885558	8	8	0	89508	0.00893695	0.00893695	0
GSA-rs116764970	4	67113322	6	0	6	89510	0.00670271	0	0.00670271
GSA-rs116765759	4	184750151	3	1	2	89513	0.00335136	0.00111712	0.00223424
GSA-rs116765854	4	156901008	0	0	0	89516	0	0	0
GSA-rs116766715	4	5922501	3	1	2	89513	0.00335136	0.00111712	0.00223424
GSA-rs116767475	4	152845665	4	0	4	89512	0.00446847	0	0.00446847
GSA-rs116768226	4	104232957	0	0	0	89516	0	0	0
GSA-rs116769806	4	146638978	1	0	1	89515	0.00111712	0	0.00111712
GSA-rs116770522	4	59075203	1	0	1	89515	0.00111712	0	0.00111712
GSA-rs116772200	4	181149463	4	3	1	89512	0.00446847	0.00335136	0.00111712
GSA-rs116773953	4	187591759	14	6	8	89502	0.0156397	0.00670271	0.00893695
GSA-rs116774593	4	156875747	0	0	0	89516	0	0	0
GSA-rs116775352	4	95931529	2	1	1	89514	0.00223424	0.00111712	0.00111712
GSA-rs116777103	4	44925353	0	0	0	89516	0	0	0
GSA-rs116777256	4	189475364	106	51	55	89410	0.118415	0.0569731	0.0614415
GSA-rs116779973	4	68925407	0	0	0	89516	0	0	0
GSA-rs116782294	4	82274425	1	0	1	89515	0.00111712	0	0.00111712
GSA-rs116783529	4	19302670	10	2	8	89506	0.0111712	0.00223424	0.00893695
GSA-rs116783784	4	67350553	0	0	0	89516	0	0	0
GSA-rs116785371	4	28597799	8	5	3	89508	0.00893695	0.00558559	0.00335136
GSA-rs116786262	4	11068626	9	2	7	89507	0.0100541	0.00223424	0.00781983
GSA-rs116786355	4	150327618	2	0	2	89514	0.00223424	0	0.00223424
GSA-rs116786567	4	158729777	1	0	1	89515	0.00111712	0	0.00111712
GSA-rs116787332	4	4323980	2	1	1	89514	0.00223424	0.00111712	0.00111712
GSA-rs116788080	4	122829257	1	1	0	89515	0.00111712	0.00111712	0
GSA-rs116789709	4	123632330	2	2	0	89514	0.00223424	0.00223424	0
GSA-rs116791081	4	144349365	6	0	6	89510	0.00670271	0	0.00670271
GSA-rs116791088	4	14613254	0	0	0	89516	0	0	0
GSA-rs116791987	4	12971735	1	0	1	89515	0.00111712	0	0.00111712
GSA-rs116793213	4	103168489	0	0	0	89516	0	0	0
GSA-rs116795084	4	48460944	1	0	1	89515	0.00111712	0	0.00111712
GSA-rs116795123	4	111975638	1	0	1	89515	0.00111712	0	0.00111712
GSA-rs116796110	4	67194700	0	0	0	89516	0	0	0
GSA-rs116796921	4	161108164	11	6	5	89505	0.0122883	0.00670271	0.00558559
GSA-rs116797282	4	87552904	0	0	0	89516	0	0	0
GSA-rs116797506	4	45542918	2	1	1	89514	0.00223424	0.00111712	0.00111712
GSA-rs116798190	4	23674534	1	0	1	89515	0.00111712	0	0.00111712
GSA-rs116800418	4	103071492	0	0	0	89516	0	0	0
GSA-rs116801458	4	26311758	0	0	0	89516	0	0	0
GSA-rs116803324	4	343192	6	2	4	89510	0.00670271	0.00223424	0.00446847
GSA-rs116803460	4	83203681	0	0	0	89516	0	0	0
GSA-rs116803722	4	97406841	5	4	1	89511	0.00558559	0.00446847	0.00111712
GSA-rs116804958	4	164202452	0	0	0	89516	0	0	0
GSA-rs116805539	4	97261781	5	4	1	89511	0.00558559	0.00446847	0.00111712
GSA-rs116805664	4	98607217	2	1	1	89514	0.00223424	0.00111712	0.00111712
GSA-rs116806550	4	149895762	1	0	1	89515	0.00111712	0	0.00111712
GSA-rs116806877	4	165074452	4	2	2	89512	0.00446847	0.00223424	0.00223424
GSA-rs116807154	4	41700302	0	0	0	89516	0	0	0
GSA-rs116807401	4	135121721	52	52	0	89464	0.0580902	0.0580902	0
GSA-rs116808516	4	72850632	7	4	3	89509	0.00781983	0.00446847	0.00335136
GSA-rs116809441	4	40908657	0	0	0	89516	0	0	0
GSA-rs116811165	4	81562978	0	0	0	89516	0	0	0
GSA-rs116812293	4	94294945	0	0	0	89516	0	0	0
GSA-rs116813017	4	12039139	4	3	1	89512	0.00446847	0.00335136	0.00111712
GSA-rs116813054	4	145674778	0	0	0	89516	0	0	0
GSA-rs116814938	4	139407234	5	5	0	89511	0.00558559	0.00558559	0
GSA-rs116814955	4	25770888	0	0	0	89516	0	0	0
GSA-rs116815752	4	60962358	1	0	1	89515	0.00111712	0	0.00111712
GSA-rs116815914	4	125371974	2	1	1	89514	0.00223424	0.00111712	0.00111712
GSA-rs116816260	4	162935612	8	7	1	89508	0.00893695	0.00781983	0.00111712
GSA-rs116816567	4	5755032	4	2	2	89512	0.00446847	0.00223424	0.00223424
GSA-rs116816598	4	90320570	3	3	0	89513	0.00335136	0.00335136	0
GSA-rs116817688	4	1653408	9	0	9	89507	0.0100541	0	0.0100541
GSA-rs116819250	4	157586901	0	0	0	89516	0	0	0
GSA-rs116819966	4	94786175	0	0	0	89516	0	0	0
GSA-rs116820831	4	125353520	2	1	1	89514	0.00223424	0.00111712	0.00111712
GSA-rs116821091	4	126741297	7	7	0	89509	0.00781983	0.00781983	0
GSA-rs116821943	4	10619269	16	0	16	89500	0.0178739	0	0.0178739
GSA-rs116822071	4	169309779	2	1	1	89514	0.00223424	0.00111712	0.00111712
GSA-rs116822161	4	37623570	1	1	0	89515	0.00111712	0.00111712	0
GSA-rs116822342	4	155855756	2	0	2	89514	0.00223424	0	0.00223424
GSA-rs116824172	4	12887705	1	0	1	89515	0.00111712	0	0.00111712
GSA-rs116825783	4	119751718	3	2	1	89513	0.00335136	0.00223424	0.00111712
GSA-rs116826092	4	118614207	2	1	1	89514	0.00223424	0.00111712	0.00111712
GSA-rs116826250	4	167308471	3	3	0	89513	0.00335136	0.00335136	0
GSA-rs116827136	4	20384793	0	0	0	89516	0	0	0
GSA-rs116827234	4	163831321	1	0	1	89515	0.00111712	0	0.00111712
GSA-rs116828106	4	136061013	2	2	0	89514	0.00223424	0.00223424	0
GSA-rs116829905	4	140970147	0	0	0	89516	0	0	0
GSA-rs116831094	4	1959962	1	0	1	89515	0.00111712	0	0.00111712
GSA-rs116831324	4	97715544	5	3	2	89511	0.00558559	0.00335136	0.00223424
GSA-rs116831522	4	35787845	6	2	4	89510	0.00670271	0.00223424	0.00446847
GSA-rs116832958	4	7362737	6	0	6	89510	0.00670271	0	0.00670271
GSA-rs116835137	4	171790114	46	2	44	89470	0.0513875	0.00223424	0.0491532
GSA-rs116835594	4	13516784	0	0	0	89516	0	0	0
GSA-rs116836043	4	113432037	1	0	1	89515	0.00111712	0	0.00111712
GSA-rs116836221	4	172629580	3	1	2	89513	0.00335136	0.00111712	0.00223424
GSA-rs116836666	4	92802154	10	1	9	89506	0.0111712	0.00111712	0.0100541
GSA-rs116836806	4	21978470	1	0	1	89515	0.00111712	0	0.00111712
GSA-rs116837532	4	8520270	3	2	1	89513	0.00335136	0.00223424	0.00111712
GSA-rs116837982	4	186850097	5	4	1	89511	0.00558559	0.00446847	0.00111712
GSA-rs116838174	4	183996190	0	0	0	89516	0	0	0
GSA-rs116840507	4	141835124	0	0	0	89516	0	0	0
GSA-rs116841485	4	39126807	1	1	0	89515	0.00111712	0.00111712	0
GSA-rs116841538	4	165426998	3	0	3	89513	0.00335136	0	0.00335136
GSA-rs116842559	4	105301301	0	0	0	89516	0	0	0
GSA-rs116842687	4	98021528	4	2	2	89512	0.00446847	0.00223424	0.00223424
GSA-rs116845550	4	151511335	2	2	0	89514	0.00223424	0.00223424	0
GSA-rs116846516	4	47984159	8	7	1	89508	0.00893695	0.00781983	0.00111712
GSA-rs116847686	4	143080321	1	1	0	89515	0.00111712	0.00111712	0
GSA-rs116849214	4	107110536	5	5	0	89511	0.00558559	0.00558559	0
GSA-rs116849291	4	13396895	0	0	0	89516	0	0	0
GSA-rs116856171	4	131769053	3	2	1	89513	0.00335136	0.00223424	0.00111712
GSA-rs116857369	4	152559161	0	0	0	89516	0	0	0
GSA-rs116860088	4	93987841	6	6	0	89510	0.00670271	0.00670271	0
GSA-rs116860982	4	106208575	1	0	1	89515	0.00111712	0	0.00111712
GSA-rs116862634	4	154314821	1	0	1	89515	0.00111712	0	0.00111712
GSA-rs116864094	4	144864097	289	18	271	89227	0.322847	0.0201081	0.302739
GSA-rs116865376	4	60814087	1	0	1	89515	0.00111712	0	0.00111712
GSA-rs116865548	4	142437340	0	0	0	89516	0	0	0
GSA-rs116867152	4	178147778	1	0	1	89515	0.00111712	0	0.00111712
GSA-rs116873441	4	175777259	2	1	1	89514	0.00223424	0.00111712	0.00111712
GSA-rs116875231	4	133946645	5	4	1	89511	0.00558559	0.00446847	0.00111712
GSA-rs116876145	4	27871241	5	2	3	89511	0.00558559	0.00223424	0.00335136
GSA-rs116880012	4	153763036	2	0	2	89514	0.00223424	0	0.00223424
GSA-rs116880137	4	146137831	1	0	1	89515	0.00111712	0	0.00111712
GSA-rs116881095	4	101688695	0	0	0	89516	0	0	0
GSA-rs116888473	4	118406305	2	1	1	89514	0.00223424	0.00111712	0.00111712
GSA-rs116891063	4	10660366	18	0	18	89498	0.0201081	0	0.0201081
GSA-rs116892479	4	101554055	1	0	1	89515	0.00111712	0	0.00111712
GSA-rs116895015	4	93698968	3	2	1	89513	0.00335136	0.00223424	0.00111712
GSA-rs116896571	4	151359460	6	6	0	89510	0.00670271	0.00670271	0
GSA-rs116898899	4	49005241	4	0	4	89512	0.00446847	0	0.00446847
GSA-rs116900037	4	148723789	1	1	0	89515	0.00111712	0.00111712	0
GSA-rs116900574	4	134538626	4	1	3	89512	0.00446847	0.00111712	0.00335136
GSA-rs116902952	4	179401192	10	0	10	89506	0.0111712	0	0.0111712
GSA-rs116908025	4	110043848	2	1	1	89514	0.00223424	0.00111712	0.00111712
GSA-rs116909201	4	69078803	2	1	1	89514	0.00223424	0.00111712	0.00111712
GSA-rs116913143	4	34283730	1	1	0	89515	0.00111712	0.00111712	0
GSA-rs116916814	4	85151824	0	0	0	89516	0	0	0
GSA-rs116918844	4	72877121	6	4	2	89510	0.00670271	0.00446847	0.00223424
GSA-rs116919057	4	19756486	11	2	9	89505	0.0122883	0.00223424	0.0100541
GSA-rs116919721	4	45355419	8	7	1	89508	0.00893695	0.00781983	0.00111712
GSA-rs116921683	4	29323133	5	4	1	89511	0.00558559	0.00446847	0.00111712
GSA-rs116922275	4	59125490	2	0	2	89514	0.00223424	0	0.00223424
GSA-rs116926641	4	95032221	1	0	1	89515	0.00111712	0	0.00111712
GSA-rs116929367	4	144456872	5	0	5	89511	0.00558559	0	0.00558559
GSA-rs116934987	4	159816762	0	0	0	89516	0	0	0
GSA-rs116935410	4	60977451	1	0	1	89515	0.00111712	0	0.00111712
GSA-rs116937671	4	111214210	0	0	0	89516	0	0	0
GSA-rs116938343	4	21653718	1	0	1	89515	0.00111712	0	0.00111712
GSA-rs116942572	4	12856308	1	0	1	89515	0.00111712	0	0.00111712
GSA-rs116944887	4	85633204	0	0	0	89516	0	0	0
GSA-rs116946763	4	175301163	5	1	4	89511	0.00558559	0.00111712	0.00446847
GSA-rs116955032	4	98032875	4	2	2	89512	0.00446847	0.00223424	0.00223424
GSA-rs116955486	4	3122294	1	0	1	89515	0.00111712	0	0.00111712
GSA-rs116955535	4	171074565	0	0	0	89516	0	0	0
GSA-rs116962587	4	47928285	8	7	1	89508	0.00893695	0.00781983	0.00111712
GSA-rs116969415	4	78255685	0	0	0	89516	0	0	0
GSA-rs116970472	4	994141	494	476	18	89022	0.551857	0.531749	0.0201081
GSA-rs116970569	4	85493945	0	0	0	89516	0	0	0
GSA-rs116971250	4	7612821	3	1	2	89513	0.00335136	0.00111712	0.00223424
GSA-rs116972562	4	37239396	0	0	0	89516	0	0	0
GSA-rs116972792	4	17650417	2	1	1	89514	0.00223424	0.00111712	0.00111712
GSA-rs116974270	4	173280940	2	2	0	89514	0.00223424	0.00223424	0
GSA-rs116974912	4	131048189	14	14	0	89502	0.0156397	0.0156397	0
GSA-rs116983592	4	23731194	1	0	1	89515	0.00111712	0	0.00111712
GSA-rs116989922	4	109493929	0	0	0	89516	0	0	0
GSA-rs116991020	4	148649454	1	1	0	89515	0.00111712	0.00111712	0
GSA-rs116993874	4	35296318	6	1	5	89510	0.00670271	0.00111712	0.00558559
GSA-rs116994504	4	34114969	3	3	0	89513	0.00335136	0.00335136	0
GSA-rs116996784	4	188312676	29	15	14	89487	0.0323964	0.0167568	0.0156397
GSA-rs117003386	4	134232561	4	2	2	89512	0.00446847	0.00223424	0.00223424
GSA-rs117006146	4	33344874	4	2	2	89512	0.00446847	0.00223424	0.00223424
GSA-rs117013128	4	32196608	1	1	0	89515	0.00111712	0.00111712	0
GSA-rs117013795	4	145343010	0	0	0	89516	0	0	0
GSA-rs117026601	4	78588143	1	0	1	89515	0.00111712	0	0.00111712
GSA-rs117026828	4	14060814	1	0	1	89515	0.00111712	0	0.00111712
GSA-rs117028412	4	122593527	0	0	0	89516	0	0	0
GSA-rs117030733	4	65733294	1	1	0	89515	0.00111712	0.00111712	0
GSA-rs117030779	4	183617591	1	1	0	89515	0.00111712	0.00111712	0
GSA-rs117033375	4	98050354	4	2	2	89512	0.00446847	0.00223424	0.00223424
GSA-rs117034651	4	94618247	1	0	1	89515	0.00111712	0	0.00111712
GSA-rs117035648	4	3728191	0	0	0	89516	0	0	0
GSA-rs117036339	4	169152602	2	1	1	89514	0.00223424	0.00111712	0.00111712
GSA-rs117036511	4	98887965	4	2	2	89512	0.00446847	0.00223424	0.00223424
GSA-rs117037345	4	163825871	1	0	1	89515	0.00111712	0	0.00111712
GSA-rs117039245	4	176896516	1	1	0	89515	0.00111712	0.00111712	0
GSA-rs117045405	4	114595345	2	1	1	89514	0.00223424	0.00111712	0.00111712
GSA-rs117046060	4	129844292	15	0	15	89501	0.0167568	0	0.0167568
GSA-rs117046606	4	14727251	0	0	0	89516	0	0	0
GSA-rs117051610	4	125664828	0	0	0	89516	0	0	0
GSA-rs117054270	4	43397531	2	2	0	89514	0.00223424	0.00223424	0
GSA-rs117062179	4	135199374	12	12	0	89504	0.0134054	0.0134054	0
GSA-rs117063568	4	3452373	0	0	0	89516	0	0	0
GSA-rs117064594	4	13097984	1	0	1	89515	0.00111712	0	0.00111712
GSA-rs117064621	4	27418769	3	1	2	89513	0.00335136	0.00111712	0.00223424
GSA-rs117065511	4	115934348	1	0	1	89515	0.00111712	0	0.00111712
GSA-rs117067581	4	73230433	5	3	2	89511	0.00558559	0.00335136	0.00223424
GSA-rs117067696	4	44896535	0	0	0	89516	0	0	0
GSA-rs117076759	4	90943462	7	6	1	89509	0.00781983	0.00670271	0.00111712
GSA-rs117077792	4	62492065	5	3	2	89511	0.00558559	0.00335136	0.00223424
GSA-rs117078377	4	88929453	3	1	2	89513	0.00335136	0.00111712	0.00223424
GSA-rs117089474	4	189084515	121	57	64	89395	0.135171	0.0636758	0.0714956
GSA-rs117092417	4	32092614	1	1	0	89515	0.00111712	0.00111712	0
GSA-rs117092615	4	95869740	2	1	1	89514	0.00223424	0.00111712	0.00111712
GSA-rs117094604	4	37037723	1	0	1	89515	0.00111712	0	0.00111712
GSA-rs117094671	4	37336681	0	0	0	89516	0	0	0
GSA-rs117100785	4	159298445	0	0	0	89516	0	0	0
GSA-rs117112041	4	76817420	1	0	1	89515	0.00111712	0	0.00111712
GSA-rs117112538	4	97215606	5	3	2	89511	0.00558559	0.00335136	0.00223424
GSA-rs117120219	4	60790630	1	0	1	89515	0.00111712	0	0.00111712
GSA-rs117120355	4	141898137	0	0	0	89516	0	0	0
GSA-rs117121046	4	109614606	1	0	1	89515	0.00111712	0	0.00111712
GSA-rs117122520	4	129017618	3	0	3	89513	0.00335136	0	0.00335136
GSA-rs117127285	4	78321479	0	0	0	89516	0	0	0
GSA-rs117133987	4	40054166	6	1	5	89510	0.00670271	0.00111712	0.00558559
GSA-rs117135125	4	6958123	0	0	0	89516	0	0	0
GSA-rs117138772	4	61132552	0	0	0	89516	0	0	0
GSA-rs117141190	4	82129088	1	0	1	89515	0.00111712	0	0.00111712
GSA-rs117154865	4	101451438	1	0	1	89515	0.00111712	0	0.00111712
GSA-rs117156253	4	133097764	55	53	2	89461	0.0614415	0.0592073	0.00223424
GSA-rs117165139	4	185843592	0	0	0	89516	0	0	0
GSA-rs117169798	4	155555095	0	0	0	89516	0	0	0
GSA-rs117170243	4	156867240	0	0	0	89516	0	0	0
GSA-rs117173962	4	13502937	0	0	0	89516	0	0	0
GSA-rs117178852	4	39960360	6	1	5	89510	0.00670271	0.00111712	0.00558559
GSA-rs117180717	4	178033867	2	0	2	89514	0.00223424	0	0.00223424
GSA-rs117180908	4	90297033	1	1	0	89515	0.00111712	0.00111712	0
GSA-rs117189532	4	110146332	2	1	1	89514	0.00223424	0.00111712	0.00111712
GSA-rs117190134	4	73992595	123	0	123	89393	0.137406	0	0.137406
GSA-rs117192152	4	41588773	0	0	0	89516	0	0	0
GSA-rs117193609	4	73626986	5	3	2	89511	0.00558559	0.00335136	0.00223424
GSA-rs117194536	4	34122079	3	3	0	89513	0.00335136	0.00335136	0
GSA-rs117196535	4	69655018	7	5	2	89509	0.00781983	0.00558559	0.00223424
GSA-rs117197366	4	170264078	0	0	0	89516	0	0	0
GSA-rs117200902	4	88684847	8	8	0	89508	0.00893695	0.00893695	0
GSA-rs117201605	4	29219511	3	1	2	89513	0.00335136	0.00111712	0.00223424
GSA-rs117205431	4	74290998	2	0	2	89514	0.00223424	0	0.00223424
GSA-rs117210887	4	98747219	3	2	1	89513	0.00335136	0.00223424	0.00111712
GSA-rs117211308	4	62394408	5	3	2	89511	0.00558559	0.00335136	0.00223424
GSA-rs117211576	4	150074509	9	8	1	89507	0.0100541	0.00893695	0.00111712
GSA-rs11721356	4	14020225	1	0	1	89515	0.00111712	0	0.00111712
GSA-rs11721581	4	98119717	4	2	2	89512	0.00446847	0.00223424	0.00223424
GSA-rs117216541	4	188600912	82	56	26	89434	0.0916037	0.0625586	0.0290451
GSA-rs117217702	4	64144526	6	6	0	89510	0.00670271	0.00670271	0
GSA-rs11721792	4	58528158	1	0	1	89515	0.00111712	0	0.00111712
GSA-rs117218119	4	165565503	6	0	6	89510	0.00670271	0	0.00670271
GSA-rs11721868	4	40601974	0	0	0	89516	0	0	0
GSA-rs117219636	4	5358176	2	1	1	89514	0.00223424	0.00111712	0.00111712
GSA-rs11721984	4	38343935	2	2	0	89514	0.00223424	0.00223424	0
GSA-rs11722005	4	16746701	2	0	2	89514	0.00223424	0	0.00223424
GSA-rs11722037	4	17683811	1	0	1	89515	0.00111712	0	0.00111712
GSA-rs11722152	4	58692492	1	0	1	89515	0.00111712	0	0.00111712
GSA-rs11722171	4	8090384	4	0	4	89512	0.00446847	0	0.00446847
GSA-rs117221816	4	170055124	0	0	0	89516	0	0	0
GSA-rs11722205	4	22132613	0	0	0	89516	0	0	0
GSA-rs117222389	4	173159513	3	2	1	89513	0.00335136	0.00223424	0.00111712
GSA-rs11722240	4	122940156	2	1	1	89514	0.00223424	0.00111712	0.00111712
GSA-rs117222540	4	102787608	0	0	0	89516	0	0	0
GSA-rs11722417	4	14856767	0	0	0	89516	0	0	0
GSA-rs11722455	4	2797483	4	0	4	89512	0.00446847	0	0.00446847
GSA-rs11722471	4	12313033	2	0	2	89514	0.00223424	0	0.00223424
GSA-rs11722502	4	22556784	1	0	1	89515	0.00111712	0	0.00111712
GSA-rs11722503	4	12904672	1	0	1	89515	0.00111712	0	0.00111712
GSA-rs11722547	4	158983608	1	0	1	89515	0.00111712	0	0.00111712
GSA-rs11722554	4	5016883	3	1	2	89513	0.00335136	0.00111712	0.00223424
GSA-rs11722656	4	26812228	2	1	1	89514	0.00223424	0.00111712	0.00111712
GSA-rs11722801	4	44401741	11	11	0	89505	0.0122883	0.0122883	0
GSA-rs117228193	4	139586467	0	0	0	89516	0	0	0
GSA-rs11722856	4	6126144	0	0	0	89516	0	0	0
GSA-rs11722862	4	113219875	1	0	1	89515	0.00111712	0	0.00111712
GSA-rs117229344	4	185833074	1	0	1	89515	0.00111712	0	0.00111712
GSA-rs11722955	4	95506827	1	0	1	89515	0.00111712	0	0.00111712
GSA-rs11722963	4	183135357	4	2	2	89512	0.00446847	0.00223424	0.00223424
GSA-rs11723037	4	99850126	2	0	2	89514	0.00223424	0	0.00223424
GSA-rs11723153	4	161279488	3	1	2	89513	0.00335136	0.00111712	0.00223424
GSA-rs11723187	4	189070726	115	55	60	89401	0.128469	0.0614415	0.0670271
GSA-rs11723201	4	79963437	3	2	1	89513	0.00335136	0.00223424	0.00111712
GSA-rs11723207	4	163749607	2	0	2	89514	0.00223424	0	0.00223424
GSA-rs11723260	4	142822120	1	0	1	89515	0.00111712	0	0.00111712
GSA-rs11723412	4	184494270	4	1	3	89512	0.00446847	0.00111712	0.00335136
GSA-rs11723457	4	187689219	15	6	9	89501	0.0167568	0.00670271	0.0100541
GSA-rs11723530	4	170880883	0	0	0	89516	0	0	0
GSA-rs11723589	4	81909048	0	0	0	89516	0	0	0
GSA-rs11723625	4	154147848	0	0	0	89516	0	0	0
GSA-rs11723683	4	102616166	12	3	9	89504	0.0134054	0.00335136	0.0100541
GSA-rs11723725	4	90545315	10	6	4	89506	0.0111712	0.00670271	0.00446847
GSA-rs11723742	4	10111572	10	0	10	89506	0.0111712	0	0.0111712
GSA-rs11723743	4	170130884	0	0	0	89516	0	0	0
GSA-rs117238826	4	85986247	0	0	0	89516	0	0	0
GSA-rs11723946	4	72980095	5	3	2	89511	0.00558559	0.00335136	0.00223424
GSA-rs11724027	4	8127172	1	0	1	89515	0.00111712	0	0.00111712
GSA-rs117240685	4	88208166	2	0	2	89514	0.00223424	0	0.00223424
GSA-rs11724069	4	91054413	1	0	1	89515	0.00111712	0	0.00111712
GSA-rs11724123	4	105671319	1	0	1	89515	0.00111712	0	0.00111712
GSA-rs11724134	4	42843157	4	0	4	89512	0.00446847	0	0.00446847
GSA-rs11724135	4	41739295	0	0	0	89516	0	0	0
GSA-rs117243872	4	93007160	23	14	9	89493	0.0256937	0.0156397	0.0100541
GSA-rs11724424	4	125491069	0	0	0	89516	0	0	0
GSA-rs11724428	4	113519607	1	0	1	89515	0.00111712	0	0.00111712
GSA-rs11724490	4	18277234	1	0	1	89515	0.00111712	0	0.00111712
GSA-rs11724564	4	143255105	1	1	0	89515	0.00111712	0.00111712	0
GSA-rs11724575	4	1186876	1	1	0	89515	0.00111712	0.00111712	0
GSA-rs11724613	4	15436168	1	1	0	89515	0.00111712	0.00111712	0
GSA-rs117246399	4	74031778	59	0	59	89457	0.06591	0	0.06591
GSA-rs11724693	4	174903874	1	1	0	89515	0.00111712	0.00111712	0
GSA-rs11724697	4	825990	3	0	3	89513	0.00335136	0	0.00335136
GSA-rs11724864	4	17664359	1	0	1	89515	0.00111712	0	0.00111712
GSA-rs117249802	4	6568598	0	0	0	89516	0	0	0
GSA-rs11725012	4	77595341	0	0	0	89516	0	0	0
GSA-rs11725078	4	186491688	4	2	2	89512	0.00446847	0.00223424	0.00223424
GSA-rs11725134	4	78197367	0	0	0	89516	0	0	0
GSA-rs11725256	4	8128313	1	0	1	89515	0.00111712	0	0.00111712
GSA-rs11725296	4	121899119	0	0	0	89516	0	0	0
GSA-rs11725308	4	27609974	5	2	3	89511	0.00558559	0.00223424	0.00335136
GSA-rs11725315	4	177514623	0	0	0	89516	0	0	0
GSA-rs117254323	4	16953308	3	1	2	89513	0.00335136	0.00111712	0.00223424
GSA-rs11725499	4	2816063	4	0	4	89512	0.00446847	0	0.00446847
GSA-rs11725693	4	140162282	2	0	2	89514	0.00223424	0	0.00223424
GSA-rs117256961	4	63669698	11	7	4	89505	0.0122883	0.00781983	0.00446847
GSA-rs11725767	4	25209214	3	0	3	89513	0.00335136	0	0.00335136
GSA-rs117258050	4	160688940	4	3	1	89512	0.00446847	0.00335136	0.00111712
GSA-rs11725880	4	2195009	2	0	2	89514	0.00223424	0	0.00223424
GSA-rs11725926	4	54796220	0	0	0	89516	0	0	0
GSA-rs11725948	4	63559109	8	7	1	89508	0.00893695	0.00781983	0.00111712
GSA-rs11725954	4	162320903	5	1	4	89511	0.00558559	0.00111712	0.00446847
GSA-rs11725957	4	49062892	4	0	4	89512	0.00446847	0	0.00446847
GSA-rs117260191	4	129796619	10	0	10	89506	0.0111712	0	0.0111712
GSA-rs117260749	4	15650459	0	0	0	89516	0	0	0
GSA-rs11726080	4	186519240	6	4	2	89510	0.00670271	0.00446847	0.00223424
GSA-rs11726117	4	113353285	1	0	1	89515	0.00111712	0	0.00111712
GSA-rs11726260	4	7715181	4	1	3	89512	0.00446847	0.00111712	0.00335136
GSA-rs117262838	4	107078426	3	3	0	89513	0.00335136	0.00335136	0
GSA-rs11726285	4	10702568	14	0	14	89502	0.0156397	0	0.0156397
GSA-rs11726420	4	153028696	0	0	0	89516	0	0	0
GSA-rs11726493	4	70739618	3	1	2	89513	0.00335136	0.00111712	0.00223424
GSA-rs11726694	4	101108132	0	0	0	89516	0	0	0
GSA-rs11726716	4	189852071	62	51	11	89454	0.0692614	0.0569731	0.0122883
GSA-rs117267293	4	158251502	0	0	0	89516	0	0	0
GSA-rs11726805	4	184471255	3	0	3	89513	0.00335136	0	0.00335136
GSA-rs11726889	4	24602665	1	0	1	89515	0.00111712	0	0.00111712
GSA-rs11727058	4	25469207	1	0	1	89515	0.00111712	0	0.00111712
GSA-rs11727167	4	1285521	4	1	3	89512	0.00446847	0.00111712	0.00335136
GSA-rs11727175	4	96567263	3	1	2	89513	0.00335136	0.00111712	0.00223424
GSA-rs11727421	4	119156708	2	1	1	89514	0.00223424	0.00111712	0.00111712
GSA-rs11727548	4	75670619	1	0	1	89515	0.00111712	0	0.00111712
GSA-rs11727563	4	566963	0	0	0	89516	0	0	0
GSA-rs11727617	4	36532738	3	2	1	89513	0.00335136	0.00223424	0.00111712
GSA-rs117276345	4	55667433	0	0	0	89516	0	0	0
GSA-rs117278509	4	112257475	0	0	0	89516	0	0	0
GSA-rs11727893	4	10392887	19	0	19	89497	0.0212253	0	0.0212253
GSA-rs11727958	4	116243567	3	1	2	89513	0.00335136	0.00111712	0.00223424
GSA-rs11727979	4	9405226	24	0	24	89492	0.0268108	0	0.0268108
GSA-rs117280674	4	13029132	1	0	1	89515	0.00111712	0	0.00111712
GSA-rs11728207	4	150905131	0	0	0	89516	0	0	0
GSA-rs117282384	4	138483774	3	3	0	89513	0.00335136	0.00335136	0
GSA-rs11728249	4	83541325	0	0	0	89516	0	0	0
GSA-rs11728304	4	172448151	1	1	0	89515	0.00111712	0.00111712	0
GSA-rs11728305	4	56188287	1	1	0	89515	0.00111712	0.00111712	0
GSA-rs117283095	4	101495588	1	0	1	89515	0.00111712	0	0.00111712
GSA-rs11728341	4	25801597	0	0	0	89516	0	0	0
GSA-rs11728424	4	54439532	0	0	0	89516	0	0	0
GSA-rs11728477	4	27828760	5	2	3	89511	0.00558559	0.00223424	0.00335136
GSA-rs117285169	4	146913269	0	0	0	89516	0	0	0
GSA-rs11728594	4	184902148	5	1	4	89511	0.00558559	0.00111712	0.00446847
GSA-rs11728601	4	12725164	2	0	2	89514	0.00223424	0	0.00223424
GSA-rs11728692	4	17876551	1	0	1	89515	0.00111712	0	0.00111712
GSA-rs11728751	4	85443741	0	0	0	89516	0	0	0
GSA-rs11728943	4	90545039	10	6	4	89506	0.0111712	0.00670271	0.00446847
GSA-rs11728970	4	90545239	10	6	4	89506	0.0111712	0.00670271	0.00446847
GSA-rs11728999	4	90545192	10	6	4	89506	0.0111712	0.00670271	0.00446847
GSA-rs117290744	4	11730446	3	0	3	89513	0.00335136	0	0.00335136
GSA-rs11729077	4	177155479	0	0	0	89516	0	0	0
GSA-rs11729081	4	148696917	2	2	0	89514	0.00223424	0.00223424	0
GSA-rs11729133	4	41870368	0	0	0	89516	0	0	0
GSA-rs117291502	4	178872706	9	6	3	89507	0.0100541	0.00670271	0.00335136
GSA-rs11729232	4	181469840	1	1	0	89515	0.00111712	0.00111712	0
GSA-rs11729322	4	31429621	3	3	0	89513	0.00335136	0.00335136	0
GSA-rs11729469	4	188959641	113	55	58	89403	0.126234	0.0614415	0.0647929
GSA-rs11729701	4	41764707	0	0	0	89516	0	0	0
GSA-rs11729824	4	37334755	0	0	0	89516	0	0	0
GSA-rs117299746	4	18437665	1	0	1	89515	0.00111712	0	0.00111712
GSA-rs11730037	4	106845508	1	1	0	89515	0.00111712	0.00111712	0
GSA-rs117300426	4	181528730	3	2	1	89513	0.00335136	0.00223424	0.00111712
GSA-rs11730135	4	95182419	4	0	4	89512	0.00446847	0	0.00446847
GSA-rs11730291	4	169180519	2	1	1	89514	0.00223424	0.00111712	0.00111712
GSA-rs117303062	4	144339282	6	0	6	89510	0.00670271	0	0.00670271
GSA-rs11730398	4	166980214	0	0	0	89516	0	0	0
GSA-rs11730478	4	54711138	0	0	0	89516	0	0	0
GSA-rs11730521	4	177559960	0	0	0	89516	0	0	0
GSA-rs117305497	4	7005787	0	0	0	89516	0	0	0
GSA-rs11730592	4	14811420	1	0	1	89515	0.00111712	0	0.00111712
GSA-rs11730608	4	81189873	1	0	1	89515	0.00111712	0	0.00111712
GSA-rs11730721	4	176359405	1	1	0	89515	0.00111712	0.00111712	0
GSA-rs11730815	4	9402618	27	0	27	89489	0.0301622	0	0.0301622
GSA-rs117310310	4	26507703	0	0	0	89516	0	0	0
GSA-rs11731126	4	25673557	0	0	0	89516	0	0	0
GSA-rs11731148	4	141773937	0	0	0	89516	0	0	0
GSA-rs11731177	4	74380696	1	0	1	89515	0.00111712	0	0.00111712
GSA-rs11731250	4	134888185	3	2	1	89513	0.00335136	0.00223424	0.00111712
GSA-rs11731265	4	46759107	1	0	1	89515	0.00111712	0	0.00111712
GSA-rs11731297	4	26238446	0	0	0	89516	0	0	0
GSA-rs11731310	4	94882576	1	0	1	89515	0.00111712	0	0.00111712
GSA-rs11731426	4	107950212	5	5	0	89511	0.00558559	0.00558559	0
GSA-rs117314658	4	38811615	0	0	0	89516	0	0	0
GSA-rs11731472	4	40813714	0	0	0	89516	0	0	0
GSA-rs11731534	4	186982180	43	4	39	89473	0.0480361	0.00446847	0.0435676
GSA-rs11731567	4	82270069	1	0	1	89515	0.00111712	0	0.00111712
GSA-rs11731601	4	114710145	0	0	0	89516	0	0	0
GSA-rs117316136	4	27454564	3	1	2	89513	0.00335136	0.00111712	0.00223424
GSA-rs117316158	4	64096974	15	5	10	89501	0.0167568	0.00558559	0.0111712
GSA-rs11731677	4	175065682	6	2	4	89510	0.00670271	0.00223424	0.00446847
GSA-rs117317909	4	29574298	14	14	0	89502	0.0156397	0.0156397	0
GSA-rs117317973	4	57595349	2	0	2	89514	0.00223424	0	0.00223424
GSA-rs11731806	4	189652059	80	47	33	89436	0.0893695	0.0525046	0.0368649
GSA-rs117318196	4	154510244	1	0	1	89515	0.00111712	0	0.00111712
GSA-rs11731869	4	183559826	1	1	0	89515	0.00111712	0.00111712	0
GSA-rs117321229	4	3908826	2	0	2	89514	0.00223424	0	0.00223424
GSA-rs11732306	4	122653300	0	0	0	89516	0	0	0
GSA-rs11732390	4	55348920	1	0	1	89515	0.00111712	0	0.00111712
GSA-rs11732403	4	120234725	3	2	1	89513	0.00335136	0.00223424	0.00111712
GSA-rs11732410	4	168891826	77	76	1	89439	0.0860181	0.084901	0.00111712
GSA-rs11732420	4	26439995	0	0	0	89516	0	0	0
GSA-rs117324542	4	98256979	3	2	1	89513	0.00335136	0.00223424	0.00111712
GSA-rs117327237	4	39187160	0	0	0	89516	0	0	0
GSA-rs11732736	4	47583752	2	2	0	89514	0.00223424	0.00223424	0
GSA-rs11732750	4	162787495	6	6	0	89510	0.00670271	0.00670271	0
GSA-rs11732831	4	13696774	0	0	0	89516	0	0	0
GSA-rs11732876	4	48720985	8	0	8	89508	0.00893695	0	0.00893695
GSA-rs11732887	4	6956059	0	0	0	89516	0	0	0
GSA-rs11732898	4	6956134	0	0	0	89516	0	0	0
GSA-rs11732923	4	76227726	6	0	6	89510	0.00670271	0	0.00670271
GSA-rs11733026	4	65899370	1	1	0	89515	0.00111712	0.00111712	0
GSA-rs117331416	4	172986749	1	1	0	89515	0.00111712	0.00111712	0
GSA-rs117331631	4	48655610	9	0	9	89507	0.0100541	0	0.0100541
GSA-rs117333054	4	131956770	112	2	110	89404	0.125117	0.00223424	0.122883
GSA-rs11733307	4	187083516	7	4	3	89509	0.00781983	0.00446847	0.00335136
GSA-rs11733358	4	169875999	2	0	2	89514	0.00223424	0	0.00223424
GSA-rs117333963	4	105424184	1	0	1	89515	0.00111712	0	0.00111712
GSA-rs117334307	4	133794281	2	2	0	89514	0.00223424	0.00223424	0
GSA-rs11733546	4	145654896	0	0	0	89516	0	0	0
GSA-rs117335637	4	15308367	1	1	0	89515	0.00111712	0.00111712	0
GSA-rs11733662	4	143940733	7	4	3	89509	0.00781983	0.00446847	0.00335136
GSA-rs11733817	4	3791650	1	0	1	89515	0.00111712	0	0.00111712
GSA-rs11733825	4	140264966	0	0	0	89516	0	0	0
GSA-rs11733835	4	69075995	2	1	1	89514	0.00223424	0.00111712	0.00111712
GSA-rs11733926	4	151369107	6	6	0	89510	0.00670271	0.00670271	0
GSA-rs11733977	4	151684787	5	3	2	89511	0.00558559	0.00335136	0.00223424
GSA-rs117340072	4	107260568	2	2	0	89514	0.00223424	0.00223424	0
GSA-rs11734013	4	189402063	88	51	37	89428	0.0983064	0.0569731	0.0413334
GSA-rs117340864	4	90614100	6	6	0	89510	0.00670271	0.00670271	0
GSA-rs11734154	4	83660852	0	0	0	89516	0	0	0
GSA-rs117342315	4	136287875	6	5	1	89510	0.00670271	0.00558559	0.00111712
GSA-rs117343726	4	114917436	0	0	0	89516	0	0	0
GSA-rs11734421	4	127238568	37	0	37	89479	0.0413334	0	0.0413334
GSA-rs117345128	4	134707292	5	1	4	89511	0.00558559	0.00111712	0.00446847
GSA-rs11734596	4	76191643	5	0	5	89511	0.00558559	0	0.00558559
GSA-rs11734607	4	62693692	6	4	2	89510	0.00670271	0.00446847	0.00223424
GSA-rs117346354	4	77359851	4	2	2	89512	0.00446847	0.00223424	0.00223424
GSA-rs11734678	4	139005538	4	4	0	89512	0.00446847	0.00446847	0
GSA-rs11734695	4	6423060	1	1	0	89515	0.00111712	0.00111712	0
GSA-rs117347542	4	43516623	28	4	24	89488	0.0312793	0.00446847	0.0268108
GSA-rs117349547	4	94205469	1	1	0	89515	0.00111712	0.00111712	0
GSA-rs11735109	4	186417689	6	4	2	89510	0.00670271	0.00446847	0.00223424
GSA-rs11735173	4	3496611	0	0	0	89516	0	0	0
GSA-rs11735205	4	62727271	7	4	3	89509	0.00781983	0.00446847	0.00335136
GSA-rs11735282	4	5715773	4	3	1	89512	0.00446847	0.00335136	0.00111712
GSA-rs11735318	4	42394408	0	0	0	89516	0	0	0
GSA-rs11735348	4	3592209	0	0	0	89516	0	0	0
GSA-rs11735377	4	137984231	9	9	0	89507	0.0100541	0.0100541	0
GSA-rs11735413	4	40428483	0	0	0	89516	0	0	0
GSA-rs117354170	4	16932217	3	1	2	89513	0.00335136	0.00111712	0.00223424
GSA-rs11735470	4	138063077	9	9	0	89507	0.0100541	0.0100541	0
GSA-rs11735492	4	10957804	11	1	10	89505	0.0122883	0.00111712	0.0111712
GSA-rs11735520	4	144218067	3	0	3	89513	0.00335136	0	0.00335136
GSA-rs11735583	4	138986760	2	2	0	89514	0.00223424	0.00223424	0
GSA-rs11735648	4	41319962	0	0	0	89516	0	0	0
GSA-rs11735662	4	145026126	382	69	313	89134	0.426739	0.0770812	0.349658
GSA-rs117356702	4	124656396	0	0	0	89516	0	0	0
GSA-rs11735689	4	53894971	0	0	0	89516	0	0	0
GSA-rs117356924	4	101146622	0	0	0	89516	0	0	0
GSA-rs11735746	4	147811751	0	0	0	89516	0	0	0
GSA-rs11735759	4	161677866	4	1	3	89512	0.00446847	0.00111712	0.00335136
GSA-rs11735845	4	151765336	9	5	4	89507	0.0100541	0.00558559	0.00446847
GSA-rs11735857	4	7806333	1	1	0	89515	0.00111712	0.00111712	0
GSA-rs11735868	4	61858122	14	13	1	89502	0.0156397	0.0145225	0.00111712
GSA-rs11735895	4	180708000	20	2	18	89496	0.0223424	0.00223424	0.0201081
GSA-rs11736021	4	27067814	1	0	1	89515	0.00111712	0	0.00111712
GSA-rs117360283	4	71365457	2	0	2	89514	0.00223424	0	0.00223424
GSA-rs11736090	4	55545715	0	0	0	89516	0	0	0
GSA-rs11736163	4	153913548	1	0	1	89515	0.00111712	0	0.00111712
GSA-rs11736179	4	164239487	0	0	0	89516	0	0	0
GSA-rs11736218	4	100876648	0	0	0	89516	0	0	0
GSA-rs11736389	4	10416360	23	1	22	89493	0.0256937	0.00111712	0.0245766
GSA-rs117364400	4	102440299	12	3	9	89504	0.0134054	0.00335136	0.0100541
GSA-rs11736445	4	44904159	0	0	0	89516	0	0	0
GSA-rs117364870	4	82659893	0	0	0	89516	0	0	0
GSA-rs11736488	4	186642895	5	4	1	89511	0.00558559	0.00446847	0.00111712
GSA-rs11736589	4	91989438	5	0	5	89511	0.00558559	0	0.00558559
GSA-rs11736592	4	114758751	1	1	0	89515	0.00111712	0.00111712	0
GSA-rs11736637	4	12179697	2	1	1	89514	0.00223424	0.00111712	0.00111712
GSA-rs11736722	4	27263735	10	4	6	89506	0.0111712	0.00446847	0.00670271
GSA-rs11736799	4	4199261	0	0	0	89516	0	0	0
GSA-rs11736985	4	13918929	2	0	2	89514	0.00223424	0	0.00223424
GSA-rs11737000	4	37988888	0	0	0	89516	0	0	0
GSA-rs117370121	4	154441848	1	0	1	89515	0.00111712	0	0.00111712
GSA-rs11737069	4	110650340	0	0	0	89516	0	0	0
GSA-rs11737088	4	53404297	0	0	0	89516	0	0	0
GSA-rs11737146	4	168330080	2	0	2	89514	0.00223424	0	0.00223424
GSA-rs117372223	4	162065848	18	14	4	89498	0.0201081	0.0156397	0.00446847
GSA-rs117376279	4	89685994	1	1	0	89515	0.00111712	0.00111712	0
GSA-rs11737756	4	59594806	5	2	3	89511	0.00558559	0.00223424	0.00335136
GSA-rs117378250	4	104145928	0	0	0	89516	0	0	0
GSA-rs11737848	4	5410502	2	1	1	89514	0.00223424	0.00111712	0.00111712
GSA-rs117381123	4	23589584	1	0	1	89515	0.00111712	0	0.00111712
GSA-rs117381967	4	623686	0	0	0	89516	0	0	0
GSA-rs117383755	4	46641029	0	0	0	89516	0	0	0
GSA-rs117385460	4	171026439	0	0	0	89516	0	0	0
GSA-rs117398916	4	12772503	1	0	1	89515	0.00111712	0	0.00111712
GSA-rs117404572	4	33070596	3	2	1	89513	0.00335136	0.00223424	0.00111712
GSA-rs117405021	4	19548237	13	4	9	89503	0.0145225	0.00446847	0.0100541
GSA-rs117405078	4	14802576	3	0	3	89513	0.00335136	0	0.00335136
GSA-rs117408060	4	83761851	0	0	0	89516	0	0	0
GSA-rs117411711	4	139792334	0	0	0	89516	0	0	0
GSA-rs117412719	4	13127709	1	0	1	89515	0.00111712	0	0.00111712
GSA-rs117415857	4	75557012	1	0	1	89515	0.00111712	0	0.00111712
GSA-rs117422050	4	55595330	0	0	0	89516	0	0	0
GSA-rs117426116	4	36507598	3	2	1	89513	0.00335136	0.00223424	0.00111712
GSA-rs117429270	4	152206224	3	2	1	89513	0.00335136	0.00223424	0.00111712
GSA-rs117429927	4	68340180	1	0	1	89515	0.00111712	0	0.00111712
GSA-rs117429986	4	117369323	3	2	1	89513	0.00335136	0.00223424	0.00111712
GSA-rs117436512	4	147755946	0	0	0	89516	0	0	0
GSA-rs117437092	4	119288341	2	1	1	89514	0.00223424	0.00111712	0.00111712
GSA-rs117439529	4	140964106	0	0	0	89516	0	0	0
GSA-rs117440545	4	180426325	19	1	18	89497	0.0212253	0.00111712	0.0201081
GSA-rs117442162	4	95646714	1	0	1	89515	0.00111712	0	0.00111712
GSA-rs117443967	4	48784296	5	0	5	89511	0.00558559	0	0.00558559
GSA-rs117445750	4	48225519	1	1	0	89515	0.00111712	0.00111712	0
GSA-rs117445861	4	97430059	5	4	1	89511	0.00558559	0.00446847	0.00111712
GSA-rs117447041	4	58743759	53	52	1	89463	0.0592073	0.0580902	0.00111712
GSA-rs117448786	4	24904306	3	0	3	89513	0.00335136	0	0.00335136
GSA-rs117450185	4	95292161	1	0	1	89515	0.00111712	0	0.00111712
GSA-rs117457993	4	116601541	5	4	1	89511	0.00558559	0.00446847	0.00111712
GSA-rs117458158	4	744551	3	0	3	89513	0.00335136	0	0.00335136
GSA-rs117461135	4	159590431	0	0	0	89516	0	0	0
GSA-rs117467629	4	157688378	0	0	0	89516	0	0	0
GSA-rs117473040	4	37651063	1	1	0	89515	0.00111712	0.00111712	0
GSA-rs117479686	4	56810564	2	0	2	89514	0.00223424	0	0.00223424
GSA-rs117481036	4	153253199	1	0	1	89515	0.00111712	0	0.00111712
GSA-rs117491985	4	54688721	0	0	0	89516	0	0	0
GSA-rs117492016	4	116314415	4	2	2	89512	0.00446847	0.00223424	0.00223424
GSA-rs117498323	4	178643114	9	6	3	89507	0.0100541	0.00670271	0.00335136
GSA-rs117502390	4	57497699	2	1	1	89514	0.00223424	0.00111712	0.00111712
GSA-rs117505236	4	186784046	5	4	1	89511	0.00558559	0.00446847	0.00111712
GSA-rs117505884	4	135152647	52	52	0	89464	0.0580902	0.0580902	0
GSA-rs117511145	4	139371118	5	5	0	89511	0.00558559	0.00558559	0
GSA-rs117511248	4	56882875	3	0	3	89513	0.00335136	0	0.00335136
GSA-rs117511556	4	33225024	4	2	2	89512	0.00446847	0.00223424	0.00223424
GSA-rs117513025	4	29606709	14	14	0	89502	0.0156397	0.0156397	0
GSA-rs117514997	4	32253414	6	6	0	89510	0.00670271	0.00670271	0
GSA-rs117519819	4	62594419	5	3	2	89511	0.00558559	0.00335136	0.00223424
GSA-rs117520511	4	205177	19	14	5	89497	0.0212253	0.0156397	0.00558559
GSA-rs117522220	4	22662249	1	0	1	89515	0.00111712	0	0.00111712
GSA-rs117522573	4	20679238	2	0	2	89514	0.00223424	0	0.00223424
GSA-rs117522592	4	29417566	1	1	0	89515	0.00111712	0.00111712	0
GSA-rs117526983	4	142727502	1	0	1	89515	0.00111712	0	0.00111712
GSA-rs117529963	4	5685090	4	3	1	89512	0.00446847	0.00335136	0.00111712
GSA-rs117534172	4	82529432	1	0	1	89515	0.00111712	0	0.00111712
GSA-rs117534259	4	32194215	1	1	0	89515	0.00111712	0.00111712	0
GSA-rs117534852	4	135597199	3	3	0	89513	0.00335136	0.00335136	0
GSA-rs117535753	4	167794660	0	0	0	89516	0	0	0
GSA-rs117536230	4	188261496	34	16	18	89482	0.037982	0.0178739	0.0201081
GSA-rs117544294	4	93174121	29	19	10	89487	0.0323964	0.0212253	0.0111712
GSA-rs117545477	4	86922707	5	0	5	89511	0.00558559	0	0.00558559
GSA-rs117547525	4	109379212	0	0	0	89516	0	0	0
GSA-rs117548505	4	43873410	4	2	2	89512	0.00446847	0.00223424	0.00223424
GSA-rs117548970	4	179499562	10	2	8	89506	0.0111712	0.00223424	0.00893695
GSA-rs117549026	4	63203345	5	3	2	89511	0.00558559	0.00335136	0.00223424
GSA-rs117549090	4	178269404	1	0	1	89515	0.00111712	0	0.00111712
GSA-rs117552803	4	4819668	2	1	1	89514	0.00223424	0.00111712	0.00111712
GSA-rs117557695	4	149300520	1	0	1	89515	0.00111712	0	0.00111712
GSA-rs117558243	4	35099966	1	0	1	89515	0.00111712	0	0.00111712
GSA-rs117558936	4	161655069	11	1	10	89505	0.0122883	0.00111712	0.0111712
GSA-rs117568473	4	144683223	8	0	8	89508	0.00893695	0	0.00893695
GSA-rs117570898	4	82410732	1	0	1	89515	0.00111712	0	0.00111712
GSA-rs117573426	4	145764455	0	0	0	89516	0	0	0
GSA-rs117575096	4	168175642	1	0	1	89515	0.00111712	0	0.00111712
GSA-rs117583747	4	174189592	1	1	0	89515	0.00111712	0.00111712	0
GSA-rs117585281	4	23344438	2	0	2	89514	0.00223424	0	0.00223424
GSA-rs117594534	4	2196136	2	0	2	89514	0.00223424	0	0.00223424
GSA-rs117595282	4	31254996	1	0	1	89515	0.00111712	0	0.00111712
GSA-rs117602212	4	189273132	109	51	58	89407	0.121766	0.0569731	0.0647929
GSA-rs117603873	4	173572772	3	3	0	89513	0.00335136	0.00335136	0
GSA-rs117604899	4	61568986	0	0	0	89516	0	0	0
GSA-rs117610331	4	109935674	1	0	1	89515	0.00111712	0	0.00111712
GSA-rs117612228	4	135772180	3	3	0	89513	0.00335136	0.00335136	0
GSA-rs117613014	4	172531857	1	1	0	89515	0.00111712	0.00111712	0
GSA-rs117613741	4	165503578	2	0	2	89514	0.00223424	0	0.00223424
GSA-rs117616342	4	61429979	0	0	0	89516	0	0	0
GSA-rs117619898	4	148495239	1	1	0	89515	0.00111712	0.00111712	0
GSA-rs117621789	4	89639067	1	1	0	89515	0.00111712	0.00111712	0
GSA-rs117622313	4	72922866	6	4	2	89510	0.00670271	0.00446847	0.00223424
GSA-rs117626568	4	65252640	4	1	3	89512	0.00446847	0.00111712	0.00335136
GSA-rs117627293	4	61542702	0	0	0	89516	0	0	0
GSA-rs117629909	4	177412312	1	0	1	89515	0.00111712	0	0.00111712
GSA-rs117635746	4	142393774	0	0	0	89516	0	0	0
GSA-rs117635794	4	142271297	2	2	0	89514	0.00223424	0.00223424	0
GSA-rs117635963	4	148208804	0	0	0	89516	0	0	0
GSA-rs117639463	4	92544168	3	1	2	89513	0.00335136	0.00111712	0.00223424
GSA-rs117640933	4	151084164	0	0	0	89516	0	0	0
GSA-rs117645078	4	40535196	1	0	1	89515	0.00111712	0	0.00111712
GSA-rs117645356	4	94839417	1	0	1	89515	0.00111712	0	0.00111712
GSA-rs117647415	4	6441971	1	1	0	89515	0.00111712	0.00111712	0
GSA-rs117649463	4	63776762	10	5	5	89506	0.0111712	0.00558559	0.00558559
GSA-rs117650085	4	124329024	1	0	1	89515	0.00111712	0	0.00111712
GSA-rs117653676	4	7860511	4	2	2	89512	0.00446847	0.00223424	0.00223424
GSA-rs117657099	4	83836094	0	0	0	89516	0	0	0
GSA-rs117658917	4	106668288	2	1	1	89514	0.00223424	0.00111712	0.00111712
GSA-rs117660592	4	1979680	1	0	1	89515	0.00111712	0	0.00111712
GSA-rs117663645	4	61639150	0	0	0	89516	0	0	0
GSA-rs117667328	4	150220888	1	0	1	89515	0.00111712	0	0.00111712
GSA-rs117671015	4	80474892	104	1	103	89412	0.11618	0.00111712	0.115063
GSA-rs117674216	4	119224633	2	1	1	89514	0.00223424	0.00111712	0.00111712
GSA-rs117677697	4	13616381	0	0	0	89516	0	0	0
GSA-rs117681660	4	184277013	2	0	2	89514	0.00223424	0	0.00223424
GSA-rs117682040	4	131298536	2	1	1	89514	0.00223424	0.00111712	0.00111712
GSA-rs117682694	4	15313890	1	1	0	89515	0.00111712	0.00111712	0
GSA-rs117683869	4	64090983	15	5	10	89501	0.0167568	0.00558559	0.0111712
GSA-rs117685370	4	24221929	2	0	2	89514	0.00223424	0	0.00223424
GSA-rs117685866	4	187835580	17	6	11	89499	0.018991	0.00670271	0.0122883
GSA-rs117686650	4	165641370	6	0	6	89510	0.00670271	0	0.00670271
GSA-rs117693215	4	94720033	2	1	1	89514	0.00223424	0.00111712	0.00111712
GSA-rs117693924	4	98361713	4	2	2	89512	0.00446847	0.00223424	0.00223424
GSA-rs117695490	4	82086046	1	0	1	89515	0.00111712	0	0.00111712
GSA-rs117695544	4	117984407	4	3	1	89512	0.00446847	0.00335136	0.00111712
GSA-rs117700244	4	109015825	11	1	10	89505	0.0122883	0.00111712	0.0111712
GSA-rs117703077	4	164171581	0	0	0	89516	0	0	0
GSA-rs117703146	4	73557809	5	3	2	89511	0.00558559	0.00335136	0.00223424
GSA-rs117705356	4	97511601	6	4	2	89510	0.00670271	0.00446847	0.00223424
GSA-rs117709670	4	103694243	0	0	0	89516	0	0	0
GSA-rs117710047	4	107487158	1	1	0	89515	0.00111712	0.00111712	0
GSA-rs117711303	4	131957112	112	2	110	89404	0.125117	0.00223424	0.122883
GSA-rs117715339	4	145830468	1	0	1	89515	0.00111712	0	0.00111712
GSA-rs117717556	4	101107289	0	0	0	89516	0	0	0
GSA-rs117718722	4	108313680	3	2	1	89513	0.00335136	0.00223424	0.00111712
GSA-rs117724264	4	63307215	4	2	2	89512	0.00446847	0.00223424	0.00223424
GSA-rs117724364	4	108022985	5	5	0	89511	0.00558559	0.00558559	0
GSA-rs117725619	4	7004238	0	0	0	89516	0	0	0
GSA-rs117728270	4	184337057	3	0	3	89513	0.00335136	0	0.00335136
GSA-rs117729602	4	16337290	1	0	1	89515	0.00111712	0	0.00111712
GSA-rs117730276	4	44633194	0	0	0	89516	0	0	0
GSA-rs117734747	4	110283197	3	2	1	89513	0.00335136	0.00223424	0.00111712
GSA-rs117739924	4	87102191	1	1	0	89515	0.00111712	0.00111712	0
GSA-rs117743855	4	29231975	3	1	2	89513	0.00335136	0.00111712	0.00223424
GSA-rs117745173	4	78033862	1	0	1	89515	0.00111712	0	0.00111712
GSA-rs117747125	4	94434996	1	1	0	89515	0.00111712	0.00111712	0
GSA-rs117750168	4	53114859	0	0	0	89516	0	0	0
GSA-rs117750622	4	672675	6	4	2	89510	0.00670271	0.00446847	0.00223424
GSA-rs117751523	4	69611851	7	5	2	89509	0.00781983	0.00558559	0.00223424
GSA-rs117752790	4	160805044	18	10	8	89498	0.0201081	0.0111712	0.00893695
GSA-rs117753810	4	4412562	2	1	1	89514	0.00223424	0.00111712	0.00111712
GSA-rs117756753	4	39580976	0	0	0	89516	0	0	0
GSA-rs117758247	4	46514497	0	0	0	89516	0	0	0
GSA-rs117759206	4	6992588	0	0	0	89516	0	0	0
GSA-rs117763619	4	92491066	3	1	2	89513	0.00335136	0.00111712	0.00223424
GSA-rs117768053	4	72680994	3	0	3	89513	0.00335136	0	0.00335136
GSA-rs117772234	4	139414021	3	3	0	89513	0.00335136	0.00335136	0
GSA-rs117777054	4	38896152	0	0	0	89516	0	0	0
GSA-rs117780329	4	129183852	2	0	2	89514	0.00223424	0	0.00223424
GSA-rs117783659	4	56021040	0	0	0	89516	0	0	0
GSA-rs117787198	4	12828316	1	0	1	89515	0.00111712	0	0.00111712
GSA-rs117790536	4	56203046	1	1	0	89515	0.00111712	0.00111712	0
GSA-rs117795725	4	76077132	0	0	0	89516	0	0	0
GSA-rs117800257	4	112717249	0	0	0	89516	0	0	0
GSA-rs117800374	4	159384067	0	0	0	89516	0	0	0
GSA-rs117801763	4	93184771	17	7	10	89499	0.018991	0.00781983	0.0111712
GSA-rs117809723	4	169702856	2	0	2	89514	0.00223424	0	0.00223424
GSA-rs117811517	4	86565907	5	5	0	89511	0.00558559	0.00558559	0
GSA-rs117815254	4	155856965	2	0	2	89514	0.00223424	0	0.00223424
GSA-rs117820884	4	159661855	0	0	0	89516	0	0	0
GSA-rs117827192	4	110476327	1	1	0	89515	0.00111712	0.00111712	0
GSA-rs117829487	4	20396812	0	0	0	89516	0	0	0
GSA-rs117833408	4	26725927	0	0	0	89516	0	0	0
GSA-rs117833506	4	59156793	3	0	3	89513	0.00335136	0	0.00335136
GSA-rs117833943	4	87352291	2	1	1	89514	0.00223424	0.00111712	0.00111712
GSA-rs117835794	4	82156739	1	0	1	89515	0.00111712	0	0.00111712
GSA-rs117836362	4	156978313	3	0	3	89513	0.00335136	0	0.00335136
GSA-rs117839286	4	13058875	1	0	1	89515	0.00111712	0	0.00111712
GSA-rs117841457	4	177705144	0	0	0	89516	0	0	0
GSA-rs117842833	4	38422315	4	2	2	89512	0.00446847	0.00223424	0.00223424
GSA-rs117844090	4	53100839	0	0	0	89516	0	0	0
GSA-rs117847493	4	190038039	30	16	14	89486	0.0335136	0.0178739	0.0156397
GSA-rs117849135	4	33701189	50	49	1	89466	0.0558559	0.0547388	0.00111712
GSA-rs117853710	4	15888295	0	0	0	89516	0	0	0
GSA-rs117853788	4	98065377	4	2	2	89512	0.00446847	0.00223424	0.00223424
GSA-rs117857073	4	119789044	3	2	1	89513	0.00335136	0.00223424	0.00111712
GSA-rs117857755	4	109821572	2	0	2	89514	0.00223424	0	0.00223424
GSA-rs117859239	4	6060130	0	0	0	89516	0	0	0
GSA-rs117859537	4	185456040	2	0	2	89514	0.00223424	0	0.00223424
GSA-rs117862883	4	165447148	3	0	3	89513	0.00335136	0	0.00335136
GSA-rs117864067	4	109983491	2	1	1	89514	0.00223424	0.00111712	0.00111712
GSA-rs117869486	4	116281097	4	2	2	89512	0.00446847	0.00223424	0.00223424
GSA-rs117869604	4	94299337	0	0	0	89516	0	0	0
GSA-rs117872653	4	124187073	5	4	1	89511	0.00558559	0.00446847	0.00111712
GSA-rs117873912	4	12917276	1	0	1	89515	0.00111712	0	0.00111712
GSA-rs117874030	4	1667307	6	0	6	89510	0.00670271	0	0.00670271
GSA-rs117875061	4	16863510	3	0	3	89513	0.00335136	0	0.00335136
GSA-rs117876244	4	98966767	4	1	3	89512	0.00446847	0.00111712	0.00335136
GSA-rs117880110	4	70733553	3	1	2	89513	0.00335136	0.00111712	0.00223424
GSA-rs117886791	4	130582236	2	0	2	89514	0.00223424	0	0.00223424
GSA-rs117891823	4	109490921	0	0	0	89516	0	0	0
GSA-rs117894173	4	126172455	0	0	0	89516	0	0	0
GSA-rs117894208	4	100801512	0	0	0	89516	0	0	0
GSA-rs117897031	4	98541344	3	1	2	89513	0.00335136	0.00111712	0.00223424
GSA-rs117898954	4	123991253	6	4	2	89510	0.00670271	0.00446847	0.00223424
GSA-rs117899683	4	144886158	276	18	258	89240	0.308325	0.0201081	0.288217
GSA-rs117900919	4	42218617	14	13	1	89502	0.0156397	0.0145225	0.00111712
GSA-rs117901816	4	168339976	2	0	2	89514	0.00223424	0	0.00223424
GSA-rs117907357	4	35183336	3	0	3	89513	0.00335136	0	0.00335136
GSA-rs117908100	4	166207531	1	0	1	89515	0.00111712	0	0.00111712
GSA-rs117913528	4	176192559	3	1	2	89513	0.00335136	0.00111712	0.00223424
GSA-rs117917237	4	66770105	15	0	15	89501	0.0167568	0	0.0167568
GSA-rs117917971	4	21888912	2	0	2	89514	0.00223424	0	0.00223424
GSA-rs117919344	4	58261365	1	0	1	89515	0.00111712	0	0.00111712
GSA-rs117920911	4	86453442	0	0	0	89516	0	0	0
GSA-rs117925630	4	81640318	2	2	0	89514	0.00223424	0.00223424	0
GSA-rs117928700	4	156353401	1	0	1	89515	0.00111712	0	0.00111712
GSA-rs117929087	4	33971098	2	2	0	89514	0.00223424	0.00223424	0
GSA-rs117930492	4	153377973	1	0	1	89515	0.00111712	0	0.00111712
GSA-rs117934134	4	29105900	2	0	2	89514	0.00223424	0	0.00223424
GSA-rs117942169	4	64956540	2	2	0	89514	0.00223424	0.00223424	0
GSA-rs117942294	4	25494691	0	0	0	89516	0	0	0
GSA-rs117945627	4	32320980	1	1	0	89515	0.00111712	0.00111712	0
GSA-rs117947023	4	97531392	6	4	2	89510	0.00670271	0.00446847	0.00223424
GSA-rs117948225	4	80945938	0	0	0	89516	0	0	0
GSA-rs117949439	4	111222681	0	0	0	89516	0	0	0
GSA-rs117949994	4	106057159	1	1	0	89515	0.00111712	0.00111712	0
GSA-rs117951852	4	54771186	0	0	0	89516	0	0	0
GSA-rs117954120	4	68474496	1	0	1	89515	0.00111712	0	0.00111712
GSA-rs117956453	4	23965488	3	1	2	89513	0.00335136	0.00111712	0.00223424
GSA-rs117961152	4	53261782	0	0	0	89516	0	0	0
GSA-rs117961720	4	129597584	0	0	0	89516	0	0	0
GSA-rs117963792	4	172638096	3	1	2	89513	0.00335136	0.00111712	0.00223424
GSA-rs117964159	4	30177126	3	0	3	89513	0.00335136	0	0.00335136
GSA-rs117965912	4	151633847	3	3	0	89513	0.00335136	0.00335136	0
GSA-rs117965984	4	100550680	0	0	0	89516	0	0	0
GSA-rs117971014	4	151204300	0	0	0	89516	0	0	0
GSA-rs117976461	4	49568110	1	0	1	89515	0.00111712	0	0.00111712
GSA-rs117977310	4	162302740	5	1	4	89511	0.00558559	0.00111712	0.00446847
GSA-rs117978688	4	121192600	0	0	0	89516	0	0	0
GSA-rs117978819	4	102616251	12	3	9	89504	0.0134054	0.00335136	0.0100541
GSA-rs117979280	4	161180167	13	11	2	89503	0.0145225	0.0122883	0.00223424
GSA-rs117980040	4	65737425	1	1	0	89515	0.00111712	0.00111712	0
GSA-rs117980204	4	143706966	2	0	2	89514	0.00223424	0	0.00223424
GSA-rs117982820	4	110500159	1	0	1	89515	0.00111712	0	0.00111712
GSA-rs117985803	4	146396316	1	0	1	89515	0.00111712	0	0.00111712
GSA-rs117985845	4	13484303	0	0	0	89516	0	0	0
GSA-rs117986095	4	130465492	0	0	0	89516	0	0	0
GSA-rs117989154	4	85380517	0	0	0	89516	0	0	0
GSA-rs117991251	4	183019854	9	1	8	89507	0.0100541	0.00111712	0.00893695
GSA-rs117992020	4	82594626	0	0	0	89516	0	0	0
GSA-rs117993278	4	30064285	4	1	3	89512	0.00446847	0.00111712	0.00335136
GSA-rs117994938	4	19452300	10	2	8	89506	0.0111712	0.00223424	0.00893695
GSA-rs118002192	4	116229496	3	1	2	89513	0.00335136	0.00111712	0.00223424
GSA-rs118009272	4	18277633	1	0	1	89515	0.00111712	0	0.00111712
GSA-rs118010271	4	84703094	2	1	1	89514	0.00223424	0.00111712	0.00111712
GSA-rs118011153	4	152894520	4	0	4	89512	0.00446847	0	0.00446847
GSA-rs118013569	4	17960869	0	0	0	89516	0	0	0
GSA-rs118013911	4	89743403	3	1	2	89513	0.00335136	0.00111712	0.00223424
GSA-rs118014199	4	138621548	1	1	0	89515	0.00111712	0.00111712	0
GSA-rs118018310	4	82614346	0	0	0	89516	0	0	0
GSA-rs118018513	4	63086936	43	41	2	89473	0.0480361	0.0458019	0.00223424
GSA-rs118024037	4	23460535	3	1	2	89513	0.00335136	0.00111712	0.00223424
GSA-rs118027825	4	150307536	2	0	2	89514	0.00223424	0	0.00223424
GSA-rs118037022	4	130764934	1	1	0	89515	0.00111712	0.00111712	0
GSA-rs118041423	4	93095845	23	14	9	89493	0.0256937	0.0156397	0.0100541
GSA-rs118042043	4	32143155	1	1	0	89515	0.00111712	0.00111712	0
GSA-rs118044900	4	10796292	9	0	9	89507	0.0100541	0	0.0100541
GSA-rs118045503	4	122438080	0	0	0	89516	0	0	0
GSA-rs118046788	4	3533484	0	0	0	89516	0	0	0
GSA-rs118046836	4	12301147	1	0	1	89515	0.00111712	0	0.00111712
GSA-rs118047815	4	143880096	5	2	3	89511	0.00558559	0.00223424	0.00335136
GSA-rs118048202	4	115748225	1	0	1	89515	0.00111712	0	0.00111712
GSA-rs118065337	4	45127549	0	0	0	89516	0	0	0
GSA-rs118067069	4	87498791	1	0	1	89515	0.00111712	0	0.00111712
GSA-rs118068570	4	138548131	0	0	0	89516	0	0	0
GSA-rs118068928	4	96606104	9	7	2	89507	0.0100541	0.00781983	0.00223424
GSA-rs118077883	4	23964614	3	1	2	89513	0.00335136	0.00111712	0.00223424
GSA-rs118081768	4	3154883	2	0	2	89514	0.00223424	0	0.00223424
GSA-rs118082859	4	171573607	4	4	0	89512	0.00446847	0.00446847	0
GSA-rs118084236	4	117822715	2	2	0	89514	0.00223424	0.00223424	0
GSA-rs118093340	4	170489189	2	2	0	89514	0.00223424	0.00223424	0
GSA-rs118093420	4	13590808	0	0	0	89516	0	0	0
GSA-rs118095160	4	59469155	3	0	3	89513	0.00335136	0	0.00335136
GSA-rs118095438	4	80871035	0	0	0	89516	0	0	0
GSA-rs118095659	4	13359471	0	0	0	89516	0	0	0
GSA-rs118098210	4	46327883	0	0	0	89516	0	0	0
GSA-rs118103759	4	101437254	1	1	0	89515	0.00111712	0.00111712	0
GSA-rs118105566	4	74689390	2	2	0	89514	0.00223424	0.00223424	0
GSA-rs118107127	4	139535531	0	0	0	89516	0	0	0
GSA-rs118109841	4	78355753	0	0	0	89516	0	0	0
GSA-rs118111627	4	109318110	0	0	0	89516	0	0	0
GSA-rs118111993	4	129237431	0	0	0	89516	0	0	0
GSA-rs118114200	4	153373523	1	0	1	89515	0.00111712	0	0.00111712
GSA-rs118118713	4	76220306	6	0	6	89510	0.00670271	0	0.00670271
GSA-rs118120642	4	101244498	1	1	0	89515	0.00111712	0.00111712	0
GSA-rs118122272	4	71018234	3	0	3	89513	0.00335136	0	0.00335136
GSA-rs118124314	4	109533378	0	0	0	89516	0	0	0
GSA-rs118125082	4	143748249	2	0	2	89514	0.00223424	0	0.00223424
GSA-rs118125711	4	14563583	0	0	0	89516	0	0	0
GSA-rs118126325	4	127111233	38	0	38	89478	0.0424505	0	0.0424505
GSA-rs118129745	4	58544246	1	0	1	89515	0.00111712	0	0.00111712
GSA-rs118132895	4	34141044	3	3	0	89513	0.00335136	0.00335136	0
GSA-rs118133134	4	182224073	2	1	1	89514	0.00223424	0.00111712	0.00111712
GSA-rs118138126	4	156789460	0	0	0	89516	0	0	0
GSA-rs118138568	4	41918462	0	0	0	89516	0	0	0
GSA-rs118141741	4	73642144	5	3	2	89511	0.00558559	0.00335136	0.00223424
GSA-rs118142269	4	181136964	4	3	1	89512	0.00446847	0.00335136	0.00111712
GSA-rs118150912	4	93930517	63	63	0	89453	0.0703785	0.0703785	0
GSA-rs118151072	4	149110400	1	0	1	89515	0.00111712	0	0.00111712
GSA-rs118152208	4	91689873	5	2	3	89511	0.00558559	0.00223424	0.00335136
GSA-rs118152737	4	64948742	2	2	0	89514	0.00223424	0.00223424	0
GSA-rs118154595	4	38043593	0	0	0	89516	0	0	0
GSA-rs118154910	4	35393261	29	27	2	89487	0.0323964	0.0301622	0.00223424
GSA-rs118156239	4	132865688	1	1	0	89515	0.00111712	0.00111712	0
GSA-rs118156932	4	37465629	0	0	0	89516	0	0	0
GSA-rs118162955	4	91652630	3	2	1	89513	0.00335136	0.00223424	0.00111712
GSA-rs118166767	4	84063061	0	0	0	89516	0	0	0
GSA-rs118170551	4	6994207	0	0	0	89516	0	0	0
GSA-rs118171370	4	4028384	2	0	2	89514	0.00223424	0	0.00223424
GSA-rs118172814	4	6857689	0	0	0	89516	0	0	0
GSA-rs118173254	4	105716977	1	0	1	89515	0.00111712	0	0.00111712
GSA-rs118180631	4	162392120	4	1	3	89512	0.00446847	0.00111712	0.00335136
GSA-rs118185104	4	78274611	0	0	0	89516	0	0	0
GSA-rs118187206	4	149305318	1	0	1	89515	0.00111712	0	0.00111712
GSA-rs118187927	4	5691512	4	3	1	89512	0.00446847	0.00335136	0.00111712
GSA-rs1188583	4	3585953	0	0	0	89516	0	0	0
GSA-rs1188586	4	3585288	0	0	0	89516	0	0	0
GSA-rs11929728	4	6145406	0	0	0	89516	0	0	0
GSA-rs11929802	4	174684932	1	1	0	89515	0.00111712	0.00111712	0
GSA-rs11929894	4	83379826	0	0	0	89516	0	0	0
GSA-rs11930136	4	190278973	30	16	14	89486	0.0335136	0.0178739	0.0156397
GSA-rs11930149	4	21866369	2	0	2	89514	0.00223424	0	0.00223424
GSA-rs11930198	4	161094977	11	6	5	89505	0.0122883	0.00670271	0.00558559
GSA-rs11930224	4	67276155	0	0	0	89516	0	0	0
GSA-rs11930461	4	188590745	82	56	26	89434	0.0916037	0.0625586	0.0290451
GSA-rs11930614	4	13346602	0	0	0	89516	0	0	0
GSA-rs11930711	4	110734498	0	0	0	89516	0	0	0
GSA-rs11931022	4	22079733	1	0	1	89515	0.00111712	0	0.00111712
GSA-rs11931045	4	43903247	3	2	1	89513	0.00335136	0.00223424	0.00111712
GSA-rs11931075	4	145050285	12	1	11	89504	0.0134054	0.00111712	0.0122883
GSA-rs11931151	4	95622305	1	0	1	89515	0.00111712	0	0.00111712
GSA-rs11931278	4	57012963	3	1	2	89513	0.00335136	0.00111712	0.00223424
GSA-rs11931332	4	123016727	2	1	1	89514	0.00223424	0.00111712	0.00111712
GSA-rs11931464	4	113996954	4	1	3	89512	0.00446847	0.00111712	0.00335136
GSA-rs11931485	4	155898624	0	0	0	89516	0	0	0
GSA-rs11931514	4	130758675	1	1	0	89515	0.00111712	0.00111712	0
GSA-rs11931557	4	187226204	9	5	4	89507	0.0100541	0.00558559	0.00446847
GSA-rs11931601	4	66431909	1	1	0	89515	0.00111712	0.00111712	0
GSA-rs11931906	4	62982523	4	2	2	89512	0.00446847	0.00223424	0.00223424
GSA-rs11931912	4	48134118	7	6	1	89509	0.00781983	0.00670271	0.00111712
GSA-rs11932160	4	31982139	3	3	0	89513	0.00335136	0.00335136	0
GSA-rs11932171	4	7549201	3	0	3	89513	0.00335136	0	0.00335136
GSA-rs11932211	4	189359650	88	52	36	89428	0.0983064	0.0580902	0.0402163
GSA-rs11932261	4	27591064	5	2	3	89511	0.00558559	0.00223424	0.00335136
GSA-rs11932379	4	37655808	1	1	0	89515	0.00111712	0.00111712	0
GSA-rs11932404	4	165582170	6	0	6	89510	0.00670271	0	0.00670271
GSA-rs11932430	4	111133234	21	0	21	89495	0.0234595	0	0.0234595
GSA-rs11932465	4	117391189	3	2	1	89513	0.00335136	0.00223424	0.00111712
GSA-rs11932609	4	29819581	4	1	3	89512	0.00446847	0.00111712	0.00335136
GSA-rs11932874	4	85206535	0	0	0	89516	0	0	0
GSA-rs11932969	4	92776323	9	0	9	89507	0.0100541	0	0.0100541
GSA-rs11933167	4	8346290	2	1	1	89514	0.00223424	0.00111712	0.00111712
GSA-rs11933239	4	31095861	1	0	1	89515	0.00111712	0	0.00111712
GSA-rs11933559	4	96555809	3	1	2	89513	0.00335136	0.00111712	0.00223424
GSA-rs11933575	4	17971138	1	0	1	89515	0.00111712	0	0.00111712
GSA-rs11933707	4	114109593	3	1	2	89513	0.00335136	0.00111712	0.00223424
GSA-rs11933855	4	1315183	3	0	3	89513	0.00335136	0	0.00335136
GSA-rs11933864	4	135805930	3	3	0	89513	0.00335136	0.00335136	0
GSA-rs11933905	4	92139760	3	0	3	89513	0.00335136	0	0.00335136
GSA-rs11933917	4	4991081	2	1	1	89514	0.00223424	0.00111712	0.00111712
GSA-rs11933960	4	106075758	2	1	1	89514	0.00223424	0.00111712	0.00111712
GSA-rs11934124	4	155775261	2	0	2	89514	0.00223424	0	0.00223424
GSA-rs11934651	4	181295874	4	2	2	89512	0.00446847	0.00223424	0.00223424
GSA-rs11934773	4	86914065	5	0	5	89511	0.00558559	0	0.00558559
GSA-rs11935025	4	102405214	29	21	8	89487	0.0323964	0.0234595	0.00893695
GSA-rs11935201	4	185674501	0	0	0	89516	0	0	0
GSA-rs11935275	4	180109910	21	1	20	89495	0.0234595	0.00111712	0.0223424
GSA-rs11935380	4	171619313	4	2	2	89512	0.00446847	0.00223424	0.00223424
GSA-rs11935644	4	90079570	2	1	1	89514	0.00223424	0.00111712	0.00111712
GSA-rs11935679	4	186483220	4	2	2	89512	0.00446847	0.00223424	0.00223424
GSA-rs11935708	4	154867947	0	0	0	89516	0	0	0
GSA-rs11935770	4	31009969	2	0	2	89514	0.00223424	0	0.00223424
GSA-rs11936053	4	4998012	3	1	2	89513	0.00335136	0.00111712	0.00223424
GSA-rs11936206	4	55946671	1	1	0	89515	0.00111712	0.00111712	0
GSA-rs11936236	4	54012324	1	1	0	89515	0.00111712	0.00111712	0
GSA-rs11936360	4	58832860	54	53	1	89462	0.0603244	0.0592073	0.00111712
GSA-rs11936391	4	85779738	0	0	0	89516	0	0	0
GSA-rs11936541	4	182939739	9	1	8	89507	0.0100541	0.00111712	0.00893695
GSA-rs11936603	4	188716923	81	56	25	89435	0.0904866	0.0625586	0.027928
GSA-rs11936654	4	109184613	1	1	0	89515	0.00111712	0.00111712	0
GSA-rs11936942	4	35583122	9	1	8	89507	0.0100541	0.00111712	0.00893695
GSA-rs11937105	4	22918823	1	0	1	89515	0.00111712	0	0.00111712
GSA-rs11937211	4	30893493	1	0	1	89515	0.00111712	0	0.00111712
GSA-rs11937407	4	81413618	0	0	0	89516	0	0	0
GSA-rs11938008	4	102397117	25	22	3	89491	0.027928	0.0245766	0.00335136
GSA-rs11938111	4	186394957	1	0	1	89515	0.00111712	0	0.00111712
GSA-rs11938170	4	117376129	3	2	1	89513	0.00335136	0.00223424	0.00111712
GSA-rs11938367	4	161508641	5	3	2	89511	0.00558559	0.00335136	0.00223424
GSA-rs11938546	4	102420258	30	21	9	89486	0.0335136	0.0234595	0.0100541
GSA-rs11938671	4	36532015	3	2	1	89513	0.00335136	0.00223424	0.00111712
GSA-rs11938771	4	82689792	0	0	0	89516	0	0	0
GSA-rs11938939	4	88589404	1	1	0	89515	0.00111712	0.00111712	0
GSA-rs11938961	4	127255447	37	0	37	89479	0.0413334	0	0.0413334
GSA-rs11939135	4	82271063	1	0	1	89515	0.00111712	0	0.00111712
GSA-rs11939157	4	98228716	4	2	2	89512	0.00446847	0.00223424	0.00223424
GSA-rs11939372	4	125914721	3	3	0	89513	0.00335136	0.00335136	0
GSA-rs11939396	4	36998603	1	0	1	89515	0.00111712	0	0.00111712
GSA-rs11939399	4	88150022	5	0	5	89511	0.00558559	0	0.00558559
GSA-rs11939455	4	31046095	1	0	1	89515	0.00111712	0	0.00111712
GSA-rs11939608	4	174253938	1	1	0	89515	0.00111712	0.00111712	0
GSA-rs11939734	4	102421091	30	21	9	89486	0.0335136	0.0234595	0.0100541
GSA-rs11940218	4	163936999	18	0	18	89498	0.0201081	0	0.0201081
GSA-rs11940312	4	172507993	1	1	0	89515	0.00111712	0.00111712	0
GSA-rs11940372	4	81226710	1	0	1	89515	0.00111712	0	0.00111712
GSA-rs11940459	4	6025844	0	0	0	89516	0	0	0
GSA-rs11940854	4	32793497	2	2	0	89514	0.00223424	0.00223424	0
GSA-rs11940893	4	2140090	2	0	2	89514	0.00223424	0	0.00223424
GSA-rs11941238	4	95785516	1	0	1	89515	0.00111712	0	0.00111712
GSA-rs11941714	4	31202669	6	5	1	89510	0.00670271	0.00558559	0.00111712
GSA-rs11941758	4	124531477	1	1	0	89515	0.00111712	0.00111712	0
GSA-rs11941912	4	7525185	3	0	3	89513	0.00335136	0	0.00335136
GSA-rs11942034	4	169331408	2	1	1	89514	0.00223424	0.00111712	0.00111712
GSA-rs11942163	4	86461983	0	0	0	89516	0	0	0
GSA-rs11942223	4	9962765	17	1	16	89499	0.018991	0.00111712	0.0178739
GSA-rs11942280	4	174101050	1	1	0	89515	0.00111712	0.00111712	0
GSA-rs11942617	4	1570348	10	0	10	89506	0.0111712	0	0.0111712
GSA-rs11942622	4	12360318	2	0	2	89514	0.00223424	0	0.00223424
GSA-rs11942693	4	165930168	9	0	9	89507	0.0100541	0	0.0100541
GSA-rs11942707	4	167486791	1	0	1	89515	0.00111712	0	0.00111712
GSA-rs11942988	4	20252822	8	0	8	89508	0.00893695	0	0.00893695
GSA-rs11942989	4	65877206	1	1	0	89515	0.00111712	0.00111712	0
GSA-rs11942990	4	137232768	2	1	1	89514	0.00223424	0.00111712	0.00111712
GSA-rs11943009	4	133689782	1	1	0	89515	0.00111712	0.00111712	0
GSA-rs11943075	4	10965499	9	1	8	89507	0.0100541	0.00111712	0.00893695
GSA-rs11943170	4	83045736	0	0	0	89516	0	0	0
GSA-rs11943305	4	102423320	30	21	9	89486	0.0335136	0.0234595	0.0100541
GSA-rs11943496	4	115143846	0	0	0	89516	0	0	0
GSA-rs11943671	4	186203972	3	0	3	89513	0.00335136	0	0.00335136
GSA-rs11943692	4	70842277	2	0	2	89514	0.00223424	0	0.00223424
GSA-rs11943779	4	136745402	9	9	0	89507	0.0100541	0.0100541	0
GSA-rs11943813	4	170938243	0	0	0	89516	0	0	0
GSA-rs11943937	4	190292844	26	12	14	89490	0.0290451	0.0134054	0.0156397
GSA-rs11944327	4	6101482	0	0	0	89516	0	0	0
GSA-rs11944551	4	72220672	2	0	2	89514	0.00223424	0	0.00223424
GSA-rs11944701	4	141852342	0	0	0	89516	0	0	0
GSA-rs11944702	4	31660739	5	3	2	89511	0.00558559	0.00335136	0.00223424
GSA-rs11944759	4	20596047	2	0	2	89514	0.00223424	0	0.00223424
GSA-rs11944843	4	140637703	0	0	0	89516	0	0	0
GSA-rs11944912	4	40498590	0	0	0	89516	0	0	0
GSA-rs11945045	4	132180677	157	5	152	89359	0.175388	0.00558559	0.169802
GSA-rs11945319	4	86691595	6	5	1	89510	0.00670271	0.00558559	0.00111712
GSA-rs11945623	4	161552712	4	2	2	89512	0.00446847	0.00223424	0.00223424
GSA-rs11945634	4	153476748	1	0	1	89515	0.00111712	0	0.00111712
GSA-rs11946079	4	77105700	3	2	1	89513	0.00335136	0.00223424	0.00111712
GSA-rs11946166	4	158034727	1	0	1	89515	0.00111712	0	0.00111712
GSA-rs11946407	4	182931692	9	1	8	89507	0.0100541	0.00111712	0.00893695
GSA-rs11946466	4	1586568	10	0	10	89506	0.0111712	0	0.0111712
GSA-rs11946604	4	125938970	3	3	0	89513	0.00335136	0.00335136	0
GSA-rs11946688	4	181220551	6	4	2	89510	0.00670271	0.00446847	0.00223424
GSA-rs11946875	4	138616339	1	1	0	89515	0.00111712	0.00111712	0
GSA-rs11947157	4	117795378	2	2	0	89514	0.00223424	0.00223424	0
GSA-rs11947297	4	73454431	5	3	2	89511	0.00558559	0.00335136	0.00223424
GSA-rs11947357	4	86784295	6	5	1	89510	0.00670271	0.00558559	0.00111712
GSA-rs11947449	4	65888896	1	1	0	89515	0.00111712	0.00111712	0
GSA-rs11947523	4	84294834	0	0	0	89516	0	0	0
GSA-rs11947777	4	89768744	4	1	3	89512	0.00446847	0.00111712	0.00335136
GSA-rs11947791	4	35375153	30	28	2	89486	0.0335136	0.0312793	0.00223424
GSA-rs11947911	4	119091089	2	1	1	89514	0.00223424	0.00111712	0.00111712
GSA-rs11947929	4	168224994	2	0	2	89514	0.00223424	0	0.00223424
GSA-rs1197712	4	13104153	1	0	1	89515	0.00111712	0	0.00111712
GSA-rs1201356	4	87639558	0	0	0	89516	0	0	0
GSA-rs1203848	4	2512463	1	0	1	89515	0.00111712	0	0.00111712
GSA-rs12054588	4	66447771	1	1	0	89515	0.00111712	0.00111712	0
GSA-rs12108253	4	77494621	1	0	1	89515	0.00111712	0	0.00111712
GSA-rs12108572	4	66522683	0	0	0	89516	0	0	0
GSA-rs12108622	4	106369285	0	0	0	89516	0	0	0
GSA-rs12152640	4	24477369	3	0	3	89513	0.00335136	0	0.00335136
GSA-rs1216370	4	129495459	3	0	3	89513	0.00335136	0	0.00335136
GSA-rs12163791	4	49497151	1	0	1	89515	0.00111712	0	0.00111712
GSA-rs12163908	4	49601574	1	0	1	89515	0.00111712	0	0.00111712
GSA-rs1216412	4	129529604	1	0	1	89515	0.00111712	0	0.00111712
GSA-rs12172985	4	177895840	1	0	1	89515	0.00111712	0	0.00111712
GSA-rs12233631	4	182418548	30	30	0	89486	0.0335136	0.0335136	0
GSA-rs12233679	4	16551836	2	0	2	89514	0.00223424	0	0.00223424
GSA-rs12233774	4	172332050	11	11	0	89505	0.0122883	0.0122883	0
GSA-rs12233792	4	34723685	2	0	2	89514	0.00223424	0	0.00223424
GSA-rs12233859	4	62545435	5	3	2	89511	0.00558559	0.00335136	0.00223424
GSA-rs1228208	4	98848093	4	2	2	89512	0.00446847	0.00223424	0.00223424
GSA-rs1229850	4	100284236	2	1	1	89514	0.00223424	0.00111712	0.00111712
GSA-rs1229983	4	100240002	4	3	1	89512	0.00446847	0.00335136	0.00111712
GSA-rs1230206	4	99970793	1	0	1	89515	0.00111712	0	0.00111712
GSA-rs12331067	4	29289447	3	1	2	89513	0.00335136	0.00111712	0.00223424
GSA-rs12331086	4	47281414	2	2	0	89514	0.00223424	0.00223424	0
GSA-rs12331098	4	161646188	82	1	81	89434	0.0916037	0.00111712	0.0904866
GSA-rs12331193	4	169394314	2	0	2	89514	0.00223424	0	0.00223424
GSA-rs12331435	4	82708940	0	0	0	89516	0	0	0
GSA-rs12331851	4	146849295	0	0	0	89516	0	0	0
GSA-rs12374234	4	149841708	0	0	0	89516	0	0	0
GSA-rs12374246	4	91378885	1	1	0	89515	0.00111712	0.00111712	0
GSA-rs12374272	4	189486508	105	51	54	89411	0.117297	0.0569731	0.0603244
GSA-rs12374309	4	189188043	113	52	61	89403	0.126234	0.0580902	0.0681442
GSA-rs1246405	4	75364989	0	0	0	89516	0	0	0
GSA-rs1246415	4	75336464	0	0	0	89516	0	0	0
GSA-rs1247574	4	74521045	1	0	1	89515	0.00111712	0	0.00111712
GSA-rs12498147	4	7160701	0	0	0	89516	0	0	0
GSA-rs12498184	4	113446318	1	0	1	89515	0.00111712	0	0.00111712
GSA-rs12498367	4	115240188	0	0	0	89516	0	0	0
GSA-rs12498513	4	40940931	0	0	0	89516	0	0	0
GSA-rs12498517	4	14929433	0	0	0	89516	0	0	0
GSA-rs12498570	4	178335250	2	0	2	89514	0.00223424	0	0.00223424
GSA-rs12498584	4	124392481	1	1	0	89515	0.00111712	0.00111712	0
GSA-rs12498613	4	4555097	2	1	1	89514	0.00223424	0.00111712	0.00111712
GSA-rs12498626	4	23477482	3	1	2	89513	0.00335136	0.00111712	0.00223424
GSA-rs12498677	4	146080339	1	0	1	89515	0.00111712	0	0.00111712
GSA-rs12498868	4	187900735	58	45	13	89458	0.0647929	0.0502703	0.0145225
GSA-rs12498935	4	37254262	0	0	0	89516	0	0	0
GSA-rs12498937	4	7744367	4	1	3	89512	0.00446847	0.00111712	0.00335136
GSA-rs12499082	4	162257409	4	0	4	89512	0.00446847	0	0.00446847
GSA-rs12499199	4	20469565	0	0	0	89516	0	0	0
GSA-rs12499201	4	161798356	7	4	3	89509	0.00781983	0.00446847	0.00335136
GSA-rs12499677	4	122263138	0	0	0	89516	0	0	0
GSA-rs12499699	4	56317043	4	2	2	89512	0.00446847	0.00223424	0.00223424
GSA-rs12499786	4	102427242	30	21	9	89486	0.0335136	0.0234595	0.0100541
GSA-rs12499793	4	137403676	3	2	1	89513	0.00335136	0.00223424	0.00111712
GSA-rs12499842	4	165576740	6	0	6	89510	0.00670271	0	0.00670271
GSA-rs12499962	4	99029457	3	0	3	89513	0.00335136	0	0.00335136
GSA-rs12500008	4	88924176	3	1	2	89513	0.00335136	0.00111712	0.00223424
GSA-rs12500045	4	129579620	0	0	0	89516	0	0	0
GSA-rs12500081	4	183241298	2	1	1	89514	0.00223424	0.00111712	0.00111712
GSA-rs12500086	4	9809859	11	0	11	89505	0.0122883	0	0.0122883
GSA-rs12500171	4	63509409	1	0	1	89515	0.00111712	0	0.00111712
GSA-rs12500199	4	106924150	1	1	0	89515	0.00111712	0.00111712	0
GSA-rs12500438	4	180613345	20	2	18	89496	0.0223424	0.00223424	0.0201081
GSA-rs12500516	4	45392037	8	7	1	89508	0.00893695	0.00781983	0.00111712
GSA-rs12500523	4	37725528	0	0	0	89516	0	0	0
GSA-rs12500566	4	7737676	4	1	3	89512	0.00446847	0.00111712	0.00335136
GSA-rs12500783	4	7461625	2	0	2	89514	0.00223424	0	0.00223424
GSA-rs12500867	4	126476695	0	0	0	89516	0	0	0
GSA-rs12500924	4	154445598	1	0	1	89515	0.00111712	0	0.00111712
GSA-rs12500979	4	6454012	1	1	0	89515	0.00111712	0.00111712	0
GSA-rs12501134	4	135118189	52	52	0	89464	0.0580902	0.0580902	0
GSA-rs12501191	4	18670040	1	0	1	89515	0.00111712	0	0.00111712
GSA-rs12501263	4	63820304	10	5	5	89506	0.0111712	0.00558559	0.00558559
GSA-rs12501446	4	108270577	5	4	1	89511	0.00558559	0.00446847	0.00111712
GSA-rs12501466	4	125915357	3	3	0	89513	0.00335136	0.00335136	0
GSA-rs12501567	4	178045600	2	0	2	89514	0.00223424	0	0.00223424
GSA-rs12501689	4	133786573	1	1	0	89515	0.00111712	0.00111712	0
GSA-rs12501785	4	180565400	21	2	19	89495	0.0234595	0.00223424	0.0212253
GSA-rs12501888	4	151168711	0	0	0	89516	0	0	0
GSA-rs12501961	4	64282069	5	5	0	89511	0.00558559	0.00558559	0
GSA-rs12501981	4	80513004	104	1	103	89412	0.11618	0.00111712	0.115063
GSA-rs12502072	4	14641444	0	0	0	89516	0	0	0
GSA-rs12502663	4	7377287	3	0	3	89513	0.00335136	0	0.00335136
GSA-rs12502786	4	173639046	3	3	0	89513	0.00335136	0.00335136	0
GSA-rs12502949	4	166064955	9	0	9	89507	0.0100541	0	0.0100541
GSA-rs12502986	4	189502910	103	51	52	89413	0.115063	0.0569731	0.0580902
GSA-rs12503016	4	152143046	1	0	1	89515	0.00111712	0	0.00111712
GSA-rs12503077	4	32252530	6	6	0	89510	0.00670271	0.00670271	0
GSA-rs12503198	4	136667246	1	1	0	89515	0.00111712	0.00111712	0
GSA-rs12503505	4	137445190	3	2	1	89513	0.00335136	0.00223424	0.00111712
GSA-rs12503515	4	5695700	4	3	1	89512	0.00446847	0.00335136	0.00111712
GSA-rs12503763	4	230237	10	5	5	89506	0.0111712	0.00558559	0.00558559
GSA-rs12503792	4	63936778	10	5	5	89506	0.0111712	0.00558559	0.00558559
GSA-rs12503796	4	15940231	0	0	0	89516	0	0	0
GSA-rs12504125	4	11883249	3	2	1	89513	0.00335136	0.00223424	0.00111712
GSA-rs12504147	4	14468276	0	0	0	89516	0	0	0
GSA-rs12504251	4	18347397	1	0	1	89515	0.00111712	0	0.00111712
GSA-rs12504337	4	177243366	0	0	0	89516	0	0	0
GSA-rs12504526	4	166258219	1	0	1	89515	0.00111712	0	0.00111712
GSA-rs12504642	4	154091900	0	0	0	89516	0	0	0
GSA-rs12504808	4	189334307	89	52	37	89427	0.0994236	0.0580902	0.0413334
GSA-rs12504827	4	21871986	2	0	2	89514	0.00223424	0	0.00223424
GSA-rs12504828	4	118078654	2	2	0	89514	0.00223424	0.00223424	0
GSA-rs12504830	4	63850613	10	5	5	89506	0.0111712	0.00558559	0.00558559
GSA-rs12504980	4	135227570	12	12	0	89504	0.0134054	0.0134054	0
GSA-rs12505125	4	37596286	1	1	0	89515	0.00111712	0.00111712	0
GSA-rs12505201	4	90655798	5	5	0	89511	0.00558559	0.00558559	0
GSA-rs12505251	4	68434598	2	1	1	89514	0.00223424	0.00111712	0.00111712
GSA-rs12505286	4	56457453	2	1	1	89514	0.00223424	0.00111712	0.00111712
GSA-rs12505401	4	122733369	0	0	0	89516	0	0	0
GSA-rs12505443	4	87145582	4	3	1	89512	0.00446847	0.00335136	0.00111712
GSA-rs12505481	4	189340102	89	52	37	89427	0.0994236	0.0580902	0.0413334
GSA-rs12505574	4	128467975	4	4	0	89512	0.00446847	0.00446847	0
GSA-rs12505606	4	154543071	1	0	1	89515	0.00111712	0	0.00111712
GSA-rs12505795	4	58696511	1	0	1	89515	0.00111712	0	0.00111712
GSA-rs12505843	4	160299086	0	0	0	89516	0	0	0
GSA-rs12505900	4	65968849	2	2	0	89514	0.00223424	0.00223424	0
GSA-rs12506155	4	41434844	0	0	0	89516	0	0	0
GSA-rs12506220	4	61236752	0	0	0	89516	0	0	0
GSA-rs12506677	4	159981302	0	0	0	89516	0	0	0
GSA-rs12507168	4	72277302	2	0	2	89514	0.00223424	0	0.00223424
GSA-rs12507188	4	62994318	4	2	2	89512	0.00446847	0.00223424	0.00223424
GSA-rs12507263	4	43981339	2	1	1	89514	0.00223424	0.00111712	0.00111712
GSA-rs12507321	4	58021699	1	0	1	89515	0.00111712	0	0.00111712
GSA-rs12507352	4	154535964	1	0	1	89515	0.00111712	0	0.00111712
GSA-rs12507442	4	17276304	2	1	1	89514	0.00223424	0.00111712	0.00111712
GSA-rs12507654	4	90334048	3	3	0	89513	0.00335136	0.00335136	0
GSA-rs12507775	4	74451073	0	0	0	89516	0	0	0
GSA-rs12507884	4	144014857	5	2	3	89511	0.00558559	0.00223424	0.00335136
GSA-rs12507935	4	187990419	60	46	14	89456	0.0670271	0.0513875	0.0156397
GSA-rs12508002	4	59363118	2	0	2	89514	0.00223424	0	0.00223424
GSA-rs12508115	4	71691975	2	0	2	89514	0.00223424	0	0.00223424
GSA-rs12508528	4	112077613	1	0	1	89515	0.00111712	0	0.00111712
GSA-rs12508718	4	135555964	3	3	0	89513	0.00335136	0.00335136	0
GSA-rs12508737	4	112314942	7	7	0	89509	0.00781983	0.00781983	0
GSA-rs12508739	4	30947714	1	0	1	89515	0.00111712	0	0.00111712
GSA-rs12508827	4	53234119	0	0	0	89516	0	0	0
GSA-rs12509018	4	66278087	1	1	0	89515	0.00111712	0.00111712	0
GSA-rs12509058	4	127978513	2	0	2	89514	0.00223424	0	0.00223424
GSA-rs12509363	4	187732704	17	6	11	89499	0.018991	0.00670271	0.0122883
GSA-rs12509454	4	179610551	10	1	9	89506	0.0111712	0.00111712	0.0100541
GSA-rs12509523	4	129966035	0	0	0	89516	0	0	0
GSA-rs12509532	4	117799554	2	2	0	89514	0.00223424	0.00223424	0
GSA-rs12509535	4	81902873	0	0	0	89516	0	0	0
GSA-rs12509657	4	159709535	0	0	0	89516	0	0	0
GSA-rs12509660	4	139234952	30	30	0	89486	0.0335136	0.0335136	0
GSA-rs12509715	4	105730767	1	0	1	89515	0.00111712	0	0.00111712
GSA-rs12509776	4	116389374	4	2	2	89512	0.00446847	0.00223424	0.00223424
GSA-rs12509928	4	121944932	0	0	0	89516	0	0	0
GSA-rs12510116	4	175074413	7	2	5	89509	0.00781983	0.00223424	0.00558559
GSA-rs12510172	4	136566182	34	32	2	89482	0.037982	0.0357478	0.00223424
GSA-rs12510184	4	159347714	0	0	0	89516	0	0	0
GSA-rs12510325	4	82846141	0	0	0	89516	0	0	0
GSA-rs12510352	4	133432891	1	1	0	89515	0.00111712	0.00111712	0
GSA-rs12510426	4	70688520	1	1	0	89515	0.00111712	0.00111712	0
GSA-rs12510515	4	11823839	1	1	0	89515	0.00111712	0.00111712	0
GSA-rs12510555	4	44519530	12	12	0	89504	0.0134054	0.0134054	0
GSA-rs12510565	4	24831203	2	0	2	89514	0.00223424	0	0.00223424
GSA-rs12510666	4	20681823	2	0	2	89514	0.00223424	0	0.00223424
GSA-rs12510687	4	21079749	4	2	2	89512	0.00446847	0.00223424	0.00223424
GSA-rs12510876	4	82147877	1	0	1	89515	0.00111712	0	0.00111712
GSA-rs12510933	4	177336714	1	0	1	89515	0.00111712	0	0.00111712
GSA-rs12511090	4	61007315	1	0	1	89515	0.00111712	0	0.00111712
GSA-rs12511322	4	161501719	5	3	2	89511	0.00558559	0.00335136	0.00223424
GSA-rs12512051	4	89252068	1	1	0	89515	0.00111712	0.00111712	0
GSA-rs12512079	4	44139629	0	0	0	89516	0	0	0
GSA-rs12512085	4	4372439	3	2	1	89513	0.00335136	0.00223424	0.00111712
GSA-rs12512112	4	24667456	1	0	1	89515	0.00111712	0	0.00111712
GSA-rs12512320	4	189333901	89	52	37	89427	0.0994236	0.0580902	0.0413334
GSA-rs12512449	4	133884621	14	14	0	89502	0.0156397	0.0156397	0
GSA-rs12512471	4	17494643	2	0	2	89514	0.00223424	0	0.00223424
GSA-rs12512966	4	107082411	3	3	0	89513	0.00335136	0.00335136	0
GSA-rs12513002	4	128450491	4	4	0	89512	0.00446847	0.00446847	0
GSA-rs12513198	4	166282004	1	0	1	89515	0.00111712	0	0.00111712
GSA-rs12513307	4	176210235	3	1	2	89513	0.00335136	0.00111712	0.00223424
GSA-rs12639648	4	178887791	9	6	3	89507	0.0100541	0.00670271	0.00335136
GSA-rs12639887	4	95505975	1	0	1	89515	0.00111712	0	0.00111712
GSA-rs12639968	4	72712872	3	0	3	89513	0.00335136	0	0.00335136
GSA-rs12640039	4	94581148	0	0	0	89516	0	0	0
GSA-rs12640100	4	90634212	6	6	0	89510	0.00670271	0.00670271	0
GSA-rs12640152	4	140580748	0	0	0	89516	0	0	0
GSA-rs12640159	4	161366623	4	2	2	89512	0.00446847	0.00223424	0.00223424
GSA-rs12640180	4	95831963	1	0	1	89515	0.00111712	0	0.00111712
GSA-rs12640235	4	150849078	3	0	3	89513	0.00335136	0	0.00335136
GSA-rs12640275	4	163509510	1	0	1	89515	0.00111712	0	0.00111712
GSA-rs12640493	4	134146694	2	2	0	89514	0.00223424	0.00223424	0
GSA-rs12640778	4	189499621	104	51	53	89412	0.11618	0.0569731	0.0592073
GSA-rs12640827	4	72154625	2	0	2	89514	0.00223424	0	0.00223424
GSA-rs12641050	4	78924968	1	0	1	89515	0.00111712	0	0.00111712
GSA-rs12641153	4	35803591	5	1	4	89511	0.00558559	0.00111712	0.00446847
GSA-rs12641249	4	31391363	3	2	1	89513	0.00335136	0.00223424	0.00111712
GSA-rs12641349	4	53412302	0	0	0	89516	0	0	0
GSA-rs12641442	4	177006043	1	1	0	89515	0.00111712	0.00111712	0
GSA-rs12641498	4	7917574	0	0	0	89516	0	0	0
GSA-rs12641603	4	58031795	1	0	1	89515	0.00111712	0	0.00111712
GSA-rs12641753	4	89697849	1	1	0	89515	0.00111712	0.00111712	0
GSA-rs12641755	4	29726094	3	1	2	89513	0.00335136	0.00111712	0.00223424
GSA-rs12641833	4	96367201	4	2	2	89512	0.00446847	0.00223424	0.00223424
GSA-rs12641922	4	137483815	2	1	1	89514	0.00223424	0.00111712	0.00111712
GSA-rs12641965	4	185241610	0	0	0	89516	0	0	0
GSA-rs12641967	4	35797082	5	1	4	89511	0.00558559	0.00111712	0.00446847
GSA-rs12642285	4	7744046	4	1	3	89512	0.00446847	0.00111712	0.00335136
GSA-rs12642294	4	131939529	3	2	1	89513	0.00335136	0.00223424	0.00111712
GSA-rs12642442	4	173684873	2	2	0	89514	0.00223424	0.00223424	0
GSA-rs12642644	4	188859578	114	56	58	89402	0.127352	0.0625586	0.0647929
GSA-rs12642682	4	181941513	2	1	1	89514	0.00223424	0.00111712	0.00111712
GSA-rs12643027	4	93459105	6	5	1	89510	0.00670271	0.00558559	0.00111712
GSA-rs12643061	4	45299977	2	2	0	89514	0.00223424	0.00223424	0
GSA-rs12643157	4	5158526	1	0	1	89515	0.00111712	0	0.00111712
GSA-rs12643202	4	141974258	0	0	0	89516	0	0	0
GSA-rs12643422	4	189296869	109	52	57	89407	0.121766	0.0580902	0.0636758
GSA-rs12643647	4	28620337	7	4	3	89509	0.00781983	0.00446847	0.00335136
GSA-rs12643712	4	58417308	2	0	2	89514	0.00223424	0	0.00223424
GSA-rs12643804	4	48248258	1	1	0	89515	0.00111712	0.00111712	0
GSA-rs12643899	4	33398387	3	2	1	89513	0.00335136	0.00223424	0.00111712
GSA-rs12644059	4	6460770	1	1	0	89515	0.00111712	0.00111712	0
GSA-rs12644108	4	108117701	5	5	0	89511	0.00558559	0.00558559	0
GSA-rs12644269	4	73518909	5	3	2	89511	0.00558559	0.00335136	0.00223424
GSA-rs12644407	4	7794035	1	1	0	89515	0.00111712	0.00111712	0
GSA-rs12644436	4	88805208	1	1	0	89515	0.00111712	0.00111712	0
GSA-rs12644497	4	4526248	2	1	1	89514	0.00223424	0.00111712	0.00111712
GSA-rs12644612	4	32010621	2	2	0	89514	0.00223424	0.00223424	0
GSA-rs12644625	4	111716513	0	0	0	89516	0	0	0
GSA-rs12644766	4	121095379	1	1	0	89515	0.00111712	0.00111712	0
GSA-rs12644844	4	114072037	4	1	3	89512	0.00446847	0.00111712	0.00335136
GSA-rs12644896	4	11395788	0	0	0	89516	0	0	0
GSA-rs12644930	4	186637896	5	4	1	89511	0.00558559	0.00446847	0.00111712
GSA-rs12645109	4	43232462	3	3	0	89513	0.00335136	0.00335136	0
GSA-rs12645207	4	162233583	4	0	4	89512	0.00446847	0	0.00446847
GSA-rs12645241	4	93954635	5	5	0	89511	0.00558559	0.00558559	0
GSA-rs12645302	4	161337836	4	2	2	89512	0.00446847	0.00223424	0.00223424
GSA-rs12645408	4	60879952	1	0	1	89515	0.00111712	0	0.00111712
GSA-rs12645456	4	124349351	2	1	1	89514	0.00223424	0.00111712	0.00111712
GSA-rs12646197	4	25078980	3	0	3	89513	0.00335136	0	0.00335136
GSA-rs12646291	4	910875	1	0	1	89515	0.00111712	0	0.00111712
GSA-rs12646676	4	14874657	0	0	0	89516	0	0	0
GSA-rs12646883	4	92971100	23	14	9	89493	0.0256937	0.0156397	0.0100541
GSA-rs12647088	4	41049821	0	0	0	89516	0	0	0
GSA-rs12647303	4	129475160	3	0	3	89513	0.00335136	0	0.00335136
GSA-rs12647351	4	185241405	0	0	0	89516	0	0	0
GSA-rs12647640	4	42466641	0	0	0	89516	0	0	0
GSA-rs12647787	4	28901589	3	1	2	89513	0.00335136	0.00111712	0.00223424
GSA-rs12647836	4	93707374	2	2	0	89514	0.00223424	0.00223424	0
GSA-rs12648047	4	115751064	1	0	1	89515	0.00111712	0	0.00111712
GSA-rs12648189	4	9748401	2	0	2	89514	0.00223424	0	0.00223424
GSA-rs12648211	4	122060414	0	0	0	89516	0	0	0
GSA-rs12648353	4	189331063	88	52	36	89428	0.0983064	0.0580902	0.0402163
GSA-rs12648451	4	147538883	0	0	0	89516	0	0	0
GSA-rs12648674	4	52858627	0	0	0	89516	0	0	0
GSA-rs12648754	4	87781405	2	0	2	89514	0.00223424	0	0.00223424
GSA-rs12648822	4	177296326	0	0	0	89516	0	0	0
GSA-rs12648971	4	179586643	10	1	9	89506	0.0111712	0.00111712	0.0100541
GSA-rs12649012	4	71748245	2	0	2	89514	0.00223424	0	0.00223424
GSA-rs12649089	4	39980667	5	0	5	89511	0.00558559	0	0.00558559
GSA-rs12649186	4	169588252	3	0	3	89513	0.00335136	0	0.00335136
GSA-rs12649206	4	125237496	2	1	1	89514	0.00223424	0.00111712	0.00111712
GSA-rs12649396	4	188598105	82	56	26	89434	0.0916037	0.0625586	0.0290451
GSA-rs12649431	4	55037601	1	0	1	89515	0.00111712	0	0.00111712
GSA-rs12649485	4	113350665	1	0	1	89515	0.00111712	0	0.00111712
GSA-rs12649561	4	66488107	0	0	0	89516	0	0	0
GSA-rs12649613	4	117946646	4	3	1	89512	0.00446847	0.00335136	0.00111712
GSA-rs12649636	4	122141526	1	0	1	89515	0.00111712	0	0.00111712
GSA-rs12649647	4	155454287	0	0	0	89516	0	0	0
GSA-rs12649659	4	91852652	3	0	3	89513	0.00335136	0	0.00335136
GSA-rs12649675	4	169622650	3	0	3	89513	0.00335136	0	0.00335136
GSA-rs12649725	4	63718434	4	0	4	89512	0.00446847	0	0.00446847
GSA-rs12649911	4	121233564	0	0	0	89516	0	0	0
GSA-rs12650137	4	16255237	16	0	16	89500	0.0178739	0	0.0178739
GSA-rs12650442	4	74518697	1	0	1	89515	0.00111712	0	0.00111712
GSA-rs12650569	4	123989201	6	4	2	89510	0.00670271	0.00446847	0.00223424
GSA-rs12650617	4	5187537	3	2	1	89513	0.00335136	0.00223424	0.00111712
GSA-rs12650639	4	26569904	0	0	0	89516	0	0	0
GSA-rs12651062	4	116279442	4	2	2	89512	0.00446847	0.00223424	0.00223424
GSA-rs12651122	4	118396886	2	1	1	89514	0.00223424	0.00111712	0.00111712
GSA-rs12651141	4	89287709	1	1	0	89515	0.00111712	0.00111712	0
GSA-rs12651166	4	103755393	0	0	0	89516	0	0	0
GSA-rs12651183	4	30926766	1	0	1	89515	0.00111712	0	0.00111712
GSA-rs12651384	4	132057086	142	2	140	89374	0.158631	0.00223424	0.156397
GSA-rs12651385	4	104431581	0	0	0	89516	0	0	0
GSA-rs12651416	4	60871974	1	0	1	89515	0.00111712	0	0.00111712
GSA-rs12651604	4	89690277	1	1	0	89515	0.00111712	0.00111712	0
GSA-rs12651630	4	153446411	1	0	1	89515	0.00111712	0	0.00111712
GSA-rs12711084	4	120989853	1	1	0	89515	0.00111712	0.00111712	0
GSA-rs12715865	4	187225073	9	5	4	89507	0.0100541	0.00558559	0.00446847
GSA-rs1281138	4	8220029	2	1	1	89514	0.00223424	0.00111712	0.00111712
GSA-rs1283052	4	137077950	2	2	0	89514	0.00223424	0.00223424	0
GSA-rs1288547	4	186216136	4	0	4	89512	0.00446847	0	0.00446847
GSA-rs1304183	4	131569148	2	1	1	89514	0.00223424	0.00111712	0.00111712
GSA-rs13101284	4	145505140	0	0	0	89516	0	0	0
GSA-rs13101437	4	178827841	10	7	3	89506	0.0111712	0.00781983	0.00335136
GSA-rs13101543	4	29881937	4	1	3	89512	0.00446847	0.00111712	0.00335136
GSA-rs13101683	4	9918133	14	0	14	89502	0.0156397	0	0.0156397
GSA-rs13101748	4	180237765	19	1	18	89497	0.0212253	0.00111712	0.0201081
GSA-rs13101765	4	190635818	21	13	8	89495	0.0234595	0.0145225	0.00893695
GSA-rs13101913	4	59833499	4	2	2	89512	0.00446847	0.00223424	0.00223424
GSA-rs13101953	4	20807674	3	1	2	89513	0.00335136	0.00111712	0.00223424
GSA-rs13101956	4	146797469	1	0	1	89515	0.00111712	0	0.00111712
GSA-rs13102023	4	48451893	1	0	1	89515	0.00111712	0	0.00111712
GSA-rs13102371	4	16853504	3	0	3	89513	0.00335136	0	0.00335136
GSA-rs13102607	4	153779819	2	0	2	89514	0.00223424	0	0.00223424
GSA-rs13102624	4	152994190	4	0	4	89512	0.00446847	0	0.00446847
GSA-rs13102793	4	177483215	0	0	0	89516	0	0	0
GSA-rs13103137	4	80487245	104	1	103	89412	0.11618	0.00111712	0.115063
GSA-rs13103154	4	153927932	1	0	1	89515	0.00111712	0	0.00111712
GSA-rs13103167	4	110593460	2	0	2	89514	0.00223424	0	0.00223424
GSA-rs13103435	4	29673009	2	2	0	89514	0.00223424	0.00223424	0
GSA-rs13103648	4	135316536	1	1	0	89515	0.00111712	0.00111712	0
GSA-rs13103987	4	189470829	107	51	56	89409	0.119532	0.0569731	0.0625586
GSA-rs13104198	4	101940231	0	0	0	89516	0	0	0
GSA-rs13104289	4	111236927	0	0	0	89516	0	0	0
GSA-rs13104353	4	39643536	2	0	2	89514	0.00223424	0	0.00223424
GSA-rs13104388	4	189110116	122	55	67	89394	0.136288	0.0614415	0.074847
GSA-rs13104553	4	11295820	1	1	0	89515	0.00111712	0.00111712	0
GSA-rs13104667	4	153280988	1	0	1	89515	0.00111712	0	0.00111712
GSA-rs13104844	4	42500835	0	0	0	89516	0	0	0
GSA-rs13105007	4	49002083	4	0	4	89512	0.00446847	0	0.00446847
GSA-rs13105395	4	154931179	0	0	0	89516	0	0	0
GSA-rs13105413	4	136402457	9	7	2	89507	0.0100541	0.00781983	0.00223424
GSA-rs13105472	4	25359379	3	0	3	89513	0.00335136	0	0.00335136
GSA-rs13105545	4	71118967	4	0	4	89512	0.00446847	0	0.00446847
GSA-rs13105680	4	108280221	5	4	1	89511	0.00558559	0.00446847	0.00111712
GSA-rs13105711	4	85141313	0	0	0	89516	0	0	0
GSA-rs13106089	4	60071150	1	0	1	89515	0.00111712	0	0.00111712
GSA-rs13106120	4	177576243	0	0	0	89516	0	0	0
GSA-rs13106146	4	162221987	4	0	4	89512	0.00446847	0	0.00446847
GSA-rs13106164	4	65846651	1	1	0	89515	0.00111712	0.00111712	0
GSA-rs13106184	4	122438628	0	0	0	89516	0	0	0
GSA-rs13106200	4	57718195	2	0	2	89514	0.00223424	0	0.00223424
GSA-rs13106337	4	121424586	6	6	0	89510	0.00670271	0.00670271	0
GSA-rs13106353	4	48728233	8	0	8	89508	0.00893695	0	0.00893695
GSA-rs13106359	4	93323399	19	7	12	89497	0.0212253	0.00781983	0.0134054
GSA-rs13106369	4	15175360	0	0	0	89516	0	0	0
GSA-rs13106565	4	30342306	3	0	3	89513	0.00335136	0	0.00335136
GSA-rs13106616	4	34043420	2	2	0	89514	0.00223424	0.00223424	0
GSA-rs13106632	4	18203435	1	0	1	89515	0.00111712	0	0.00111712
GSA-rs13106634	4	61009942	1	0	1	89515	0.00111712	0	0.00111712
GSA-rs13106670	4	157420901	3	1	2	89513	0.00335136	0.00111712	0.00223424
GSA-rs13106896	4	162016383	209	5	204	89307	0.233478	0.00558559	0.227892
GSA-rs13106991	4	9959011	17	1	16	89499	0.018991	0.00111712	0.0178739
GSA-rs13107031	4	188289740	28	16	12	89488	0.0312793	0.0178739	0.0134054
GSA-rs13107055	4	156835952	0	0	0	89516	0	0	0
GSA-rs13107146	4	80903864	0	0	0	89516	0	0	0
GSA-rs13107247	4	28799596	204	1	203	89312	0.227892	0.00111712	0.226775
GSA-rs13107766	4	156679276	0	0	0	89516	0	0	0
GSA-rs13108058	4	13040346	1	0	1	89515	0.00111712	0	0.00111712
GSA-rs13108150	4	26362680	0	0	0	89516	0	0	0
GSA-rs13108241	4	127029177	3	0	3	89513	0.00335136	0	0.00335136
GSA-rs13108368	4	31351228	4	2	2	89512	0.00446847	0.00223424	0.00223424
GSA-rs13108377	4	28999923	2	0	2	89514	0.00223424	0	0.00223424
GSA-rs13108604	4	18035807	1	0	1	89515	0.00111712	0	0.00111712
GSA-rs13108630	4	72786422	6	3	3	89510	0.00670271	0.00335136	0.00335136
GSA-rs13108666	4	44920888	0	0	0	89516	0	0	0
GSA-rs13108896	4	132958570	4	1	3	89512	0.00446847	0.00111712	0.00335136
GSA-rs13108912	4	24267890	2	0	2	89514	0.00223424	0	0.00223424
GSA-rs13108938	4	162812408	6	6	0	89510	0.00670271	0.00670271	0
GSA-rs13108980	4	105061306	0	0	0	89516	0	0	0
GSA-rs13108982	4	117430723	2	1	1	89514	0.00223424	0.00111712	0.00111712
GSA-rs13109144	4	53621736	0	0	0	89516	0	0	0
GSA-rs13109153	4	46325936	0	0	0	89516	0	0	0
GSA-rs13109154	4	36156910	4	1	3	89512	0.00446847	0.00111712	0.00335136
GSA-rs13109435	4	136531450	35	33	2	89481	0.0390992	0.0368649	0.00223424
GSA-rs13109531	4	7343866	6	0	6	89510	0.00670271	0	0.00670271
GSA-rs13109642	4	115649006	1	0	1	89515	0.00111712	0	0.00111712
GSA-rs13109687	4	147335331	1	0	1	89515	0.00111712	0	0.00111712
GSA-rs13109857	4	58534438	1	0	1	89515	0.00111712	0	0.00111712
GSA-rs13110172	4	81537185	0	0	0	89516	0	0	0
GSA-rs13110484	4	27757391	5	2	3	89511	0.00558559	0.00223424	0.00335136
GSA-rs13110572	4	17341145	4	1	3	89512	0.00446847	0.00111712	0.00335136
GSA-rs13110614	4	62211561	4	0	4	89512	0.00446847	0	0.00446847
GSA-rs13111089	4	6117541	0	0	0	89516	0	0	0
GSA-rs13111092	4	141695072	0	0	0	89516	0	0	0
GSA-rs13111174	4	23962061	3	1	2	89513	0.00335136	0.00111712	0.00223424
GSA-rs13111233	4	283883	8	3	5	89508	0.00893695	0.00335136	0.00558559
GSA-rs13111325	4	167390975	1	0	1	89515	0.00111712	0	0.00111712
GSA-rs13111424	4	99579160	9	8	1	89507	0.0100541	0.00893695	0.00111712
GSA-rs13111571	4	8268548	4	1	3	89512	0.00446847	0.00111712	0.00335136
GSA-rs13111595	4	31097962	1	0	1	89515	0.00111712	0	0.00111712
GSA-rs13111602	4	113761154	7	0	7	89509	0.00781983	0	0.00781983
GSA-rs13111638	4	9996890	16	0	16	89500	0.0178739	0	0.0178739
GSA-rs13111792	4	159427905	0	0	0	89516	0	0	0
GSA-rs13111808	4	77740977	1	0	1	89515	0.00111712	0	0.00111712
GSA-rs13111879	4	41981553	0	0	0	89516	0	0	0
GSA-rs13112016	4	91940783	5	0	5	89511	0.00558559	0	0.00558559
GSA-rs13112070	4	167081486	0	0	0	89516	0	0	0
GSA-rs13112117	4	132335350	96	4	92	89420	0.107243	0.00446847	0.102775
GSA-rs13112319	4	182348386	30	30	0	89486	0.0335136	0.0335136	0
GSA-rs13112390	4	178274835	1	0	1	89515	0.00111712	0	0.00111712
GSA-rs13112462	4	31758611	5	3	2	89511	0.00558559	0.00335136	0.00223424
GSA-rs13112475	4	23177172	2	0	2	89514	0.00223424	0	0.00223424
GSA-rs13112531	4	157150175	4	2	2	89512	0.00446847	0.00223424	0.00223424
GSA-rs13112726	4	37230508	0	0	0	89516	0	0	0
GSA-rs13112772	4	157986522	0	0	0	89516	0	0	0
GSA-rs13112985	4	152205278	3	2	1	89513	0.00335136	0.00223424	0.00111712
GSA-rs13113118	4	144170268	3	0	3	89513	0.00335136	0	0.00335136
GSA-rs13113158	4	16551576	2	0	2	89514	0.00223424	0	0.00223424
GSA-rs13113396	4	138939665	2	2	0	89514	0.00223424	0.00223424	0
GSA-rs13113485	4	41793396	0	0	0	89516	0	0	0
GSA-rs13113864	4	133700112	1	1	0	89515	0.00111712	0.00111712	0
GSA-rs13114161	4	116378597	4	2	2	89512	0.00446847	0.00223424	0.00223424
GSA-rs13114285	4	174330720	1	1	0	89515	0.00111712	0.00111712	0
GSA-rs13114525	4	135523320	3	3	0	89513	0.00335136	0.00335136	0
GSA-rs13114747	4	185813474	1	0	1	89515	0.00111712	0	0.00111712
GSA-rs13114849	4	162907985	8	7	1	89508	0.00893695	0.00781983	0.00111712
GSA-rs13114860	4	66499748	0	0	0	89516	0	0	0
GSA-rs13115047	4	21549276	3	2	1	89513	0.00335136	0.00223424	0.00111712
GSA-rs13115113	4	175711115	2	1	1	89514	0.00223424	0.00111712	0.00111712
GSA-rs13115168	4	80985759	1	0	1	89515	0.00111712	0	0.00111712
GSA-rs13115245	4	6917264	0	0	0	89516	0	0	0
GSA-rs13115395	4	14717458	0	0	0	89516	0	0	0
GSA-rs13115859	4	177224449	0	0	0	89516	0	0	0
GSA-rs13115967	4	145996754	1	0	1	89515	0.00111712	0	0.00111712
GSA-rs13116234	4	158991908	1	0	1	89515	0.00111712	0	0.00111712
GSA-rs13116304	4	15569146	1	1	0	89515	0.00111712	0.00111712	0
GSA-rs13116514	4	173547521	1	1	0	89515	0.00111712	0.00111712	0
GSA-rs13116561	4	36521442	3	2	1	89513	0.00335136	0.00223424	0.00111712
GSA-rs13116658	4	95811997	1	0	1	89515	0.00111712	0	0.00111712
GSA-rs13116721	4	175753571	2	1	1	89514	0.00223424	0.00111712	0.00111712
GSA-rs13116869	4	71837479	2	0	2	89514	0.00223424	0	0.00223424
GSA-rs13116924	4	28067758	5	2	3	89511	0.00558559	0.00223424	0.00335136
GSA-rs13116936	4	122126808	1	0	1	89515	0.00111712	0	0.00111712
GSA-rs13116956	4	55825378	1	0	1	89515	0.00111712	0	0.00111712
GSA-rs13116982	4	189036322	115	54	61	89401	0.128469	0.0603244	0.0681442
GSA-rs13117049	4	14990889	0	0	0	89516	0	0	0
GSA-rs13117123	4	82624264	0	0	0	89516	0	0	0
GSA-rs13117897	4	27531517	6	3	3	89510	0.00670271	0.00335136	0.00335136
GSA-rs13118207	4	54193111	0	0	0	89516	0	0	0
GSA-rs13118234	4	156288089	3	2	1	89513	0.00335136	0.00223424	0.00111712
GSA-rs13118333	4	178228189	1	0	1	89515	0.00111712	0	0.00111712
GSA-rs13118425	4	19680340	13	4	9	89503	0.0145225	0.00446847	0.0100541
GSA-rs13118485	4	172748095	4	2	2	89512	0.00446847	0.00223424	0.00223424
GSA-rs13118554	4	139734961	0	0	0	89516	0	0	0
GSA-rs13118702	4	141578253	0	0	0	89516	0	0	0
GSA-rs13118861	4	141947275	0	0	0	89516	0	0	0
GSA-rs13118920	4	16306902	10	0	10	89506	0.0111712	0	0.0111712
GSA-rs13118936	4	120234402	3	2	1	89513	0.00335136	0.00223424	0.00111712
GSA-rs13119037	4	43001353	4	0	4	89512	0.00446847	0	0.00446847
GSA-rs13119089	4	183786150	1	0	1	89515	0.00111712	0	0.00111712
GSA-rs13119298	4	173430809	2	2	0	89514	0.00223424	0.00223424	0
GSA-rs13119348	4	187880397	68	45	23	89448	0.0759641	0.0502703	0.0256937
GSA-rs13119535	4	81547184	0	0	0	89516	0	0	0
GSA-rs13119697	4	141167033	0	0	0	89516	0	0	0
GSA-rs13119837	4	168140368	0	0	0	89516	0	0	0
GSA-rs13119900	4	34693304	2	0	2	89514	0.00223424	0	0.00223424
GSA-rs13119973	4	13599118	0	0	0	89516	0	0	0
GSA-rs13120088	4	156123035	0	0	0	89516	0	0	0
GSA-rs13120104	4	181979722	2	1	1	89514	0.00223424	0.00111712	0.00111712
GSA-rs13120214	4	46017282	1	0	1	89515	0.00111712	0	0.00111712
GSA-rs13120218	4	58476824	1	0	1	89515	0.00111712	0	0.00111712
GSA-rs13120547	4	19571122	14	5	9	89502	0.0156397	0.00558559	0.0100541
GSA-rs13120592	4	89278647	1	1	0	89515	0.00111712	0.00111712	0
GSA-rs13120975	4	121863104	0	0	0	89516	0	0	0
GSA-rs13121047	4	68020256	1	0	1	89515	0.00111712	0	0.00111712
GSA-rs13121066	4	171872498	4	2	2	89512	0.00446847	0.00223424	0.00223424
GSA-rs13121320	4	170769477	0	0	0	89516	0	0	0
GSA-rs13121323	4	167749440	1	0	1	89515	0.00111712	0	0.00111712
GSA-rs13121355	4	9962931	17	1	16	89499	0.018991	0.00111712	0.0178739
GSA-rs13121605	4	181084084	4	3	1	89512	0.00446847	0.00335136	0.00111712
GSA-rs13121678	4	181957456	2	1	1	89514	0.00223424	0.00111712	0.00111712
GSA-rs13121935	4	56966559	3	1	2	89513	0.00335136	0.00111712	0.00223424
GSA-rs13122067	4	172904310	1	1	0	89515	0.00111712	0.00111712	0
GSA-rs13122331	4	137620921	2	1	1	89514	0.00223424	0.00111712	0.00111712
GSA-rs13122391	4	156683157	0	0	0	89516	0	0	0
GSA-rs13122418	4	52968477	0	0	0	89516	0	0	0
GSA-rs13122446	4	188439963	32	16	16	89484	0.0357478	0.0178739	0.0178739
GSA-rs13122448	4	158063219	0	0	0	89516	0	0	0
GSA-rs13122540	4	164708668	22	0	22	89494	0.0245766	0	0.0245766
GSA-rs13122683	4	130624125	3	1	2	89513	0.00335136	0.00111712	0.00223424
GSA-rs13122883	4	37702059	0	0	0	89516	0	0	0
GSA-rs13123070	4	26134076	0	0	0	89516	0	0	0
GSA-rs13123229	4	126577458	2	2	0	89514	0.00223424	0.00223424	0
GSA-rs13123367	4	158955391	1	0	1	89515	0.00111712	0	0.00111712
GSA-rs13123486	4	21715692	1	0	1	89515	0.00111712	0	0.00111712
GSA-rs13123573	4	174904309	1	1	0	89515	0.00111712	0.00111712	0
GSA-rs13123639	4	95821879	1	0	1	89515	0.00111712	0	0.00111712
GSA-rs13123651	4	65976818	2	2	0	89514	0.00223424	0.00223424	0
GSA-rs13123707	4	80053192	3	2	1	89513	0.00335136	0.00223424	0.00111712
GSA-rs13123715	4	20112399	8	0	8	89508	0.00893695	0	0.00893695
GSA-rs13123747	4	132589098	1	1	0	89515	0.00111712	0.00111712	0
GSA-rs13124016	4	57167280	2	0	2	89514	0.00223424	0	0.00223424
GSA-rs13124041	4	80518136	100	1	99	89416	0.111712	0.00111712	0.110595
GSA-rs13124434	4	93445578	6	5	1	89510	0.00670271	0.00558559	0.00111712
GSA-rs13124493	4	25048536	3	0	3	89513	0.00335136	0	0.00335136
GSA-rs13124618	4	156442666	1	0	1	89515	0.00111712	0	0.00111712
GSA-rs13124732	4	124206245	1	0	1	89515	0.00111712	0	0.00111712
GSA-rs13124743	4	69659194	7	5	2	89509	0.00781983	0.00558559	0.00223424
GSA-rs13124802	4	114817140	1	1	0	89515	0.00111712	0.00111712	0
GSA-rs13124952	4	121668762	0	0	0	89516	0	0	0
GSA-rs13124970	4	188252364	34	16	18	89482	0.037982	0.0178739	0.0201081
GSA-rs13124994	4	123729815	1	1	0	89515	0.00111712	0.00111712	0
GSA-rs13125008	4	181313201	4	2	2	89512	0.00446847	0.00223424	0.00223424
GSA-rs13125068	4	123826854	1	1	0	89515	0.00111712	0.00111712	0
GSA-rs13125215	4	146961679	0	0	0	89516	0	0	0
GSA-rs13125324	4	6936392	0	0	0	89516	0	0	0
GSA-rs13125348	4	133726650	1	1	0	89515	0.00111712	0.00111712	0
GSA-rs13125562	4	137551442	2	1	1	89514	0.00223424	0.00111712	0.00111712
GSA-rs13125646	4	9982330	16	0	16	89500	0.0178739	0	0.0178739
GSA-rs13125740	4	34618336	1	0	1	89515	0.00111712	0	0.00111712
GSA-rs13125812	4	134446415	5	1	4	89511	0.00558559	0.00111712	0.00446847
GSA-rs13126197	4	46101814	2	1	1	89514	0.00223424	0.00111712	0.00111712
GSA-rs13126222	4	78773869	2	0	2	89514	0.00223424	0	0.00223424
GSA-rs13126344	4	6319568	0	0	0	89516	0	0	0
GSA-rs13126513	4	100444684	1	0	1	89515	0.00111712	0	0.00111712
GSA-rs13126784	4	26057402	0	0	0	89516	0	0	0
GSA-rs13126845	4	16914239	3	1	2	89513	0.00335136	0.00111712	0.00223424
GSA-rs13126885	4	103173749	0	0	0	89516	0	0	0
GSA-rs13126909	4	67497803	8	0	8	89508	0.00893695	0	0.00893695
GSA-rs13127007	4	169560222	3	0	3	89513	0.00335136	0	0.00335136
GSA-rs13127038	4	97598930	5	3	2	89511	0.00558559	0.00335136	0.00223424
GSA-rs13127055	4	144299416	5	0	5	89511	0.00558559	0	0.00558559
GSA-rs13127295	4	153110256	0	0	0	89516	0	0	0
GSA-rs13127331	4	7137140	0	0	0	89516	0	0	0
GSA-rs13127471	4	17662624	1	0	1	89515	0.00111712	0	0.00111712
GSA-rs13127923	4	145672568	0	0	0	89516	0	0	0
GSA-rs13128006	4	29693864	2	2	0	89514	0.00223424	0.00223424	0
GSA-rs13128038	4	59692717	5	4	1	89511	0.00558559	0.00446847	0.00111712
GSA-rs13128399	4	26337615	0	0	0	89516	0	0	0
GSA-rs13128426	4	148003783	0	0	0	89516	0	0	0
GSA-rs13128633	4	23877918	2	0	2	89514	0.00223424	0	0.00223424
GSA-rs13128850	4	63768050	10	5	5	89506	0.0111712	0.00558559	0.00558559
GSA-rs13128861	4	63768070	10	5	5	89506	0.0111712	0.00558559	0.00558559
GSA-rs13128868	4	31329383	3	1	2	89513	0.00335136	0.00111712	0.00223424
GSA-rs13129281	4	19110910	8	1	7	89508	0.00893695	0.00111712	0.00781983
GSA-rs13129517	4	77928983	1	0	1	89515	0.00111712	0	0.00111712
GSA-rs13129535	4	41074389	0	0	0	89516	0	0	0
GSA-rs13129679	4	2576102	0	0	0	89516	0	0	0
GSA-rs13129737	4	59829403	4	2	2	89512	0.00446847	0.00223424	0.00223424
GSA-rs13129843	4	180034200	19	1	18	89497	0.0212253	0.00111712	0.0201081
GSA-rs13129907	4	146578950	1	0	1	89515	0.00111712	0	0.00111712
GSA-rs13130037	4	4724676	2	1	1	89514	0.00223424	0.00111712	0.00111712
GSA-rs13130096	4	28052406	5	2	3	89511	0.00558559	0.00223424	0.00335136
GSA-rs13130104	4	143322905	2	1	1	89514	0.00223424	0.00111712	0.00111712
GSA-rs13130524	4	185957775	1	0	1	89515	0.00111712	0	0.00111712
GSA-rs13130767	4	99238207	3	0	3	89513	0.00335136	0	0.00335136
GSA-rs13130782	4	3405675	1	0	1	89515	0.00111712	0	0.00111712
GSA-rs13130921	4	180518338	20	2	18	89496	0.0223424	0.00223424	0.0201081
GSA-rs13131065	4	125983575	3	3	0	89513	0.00335136	0.00335136	0
GSA-rs13131093	4	106590830	2	1	1	89514	0.00223424	0.00111712	0.00111712
GSA-rs13131141	4	160278585	0	0	0	89516	0	0	0
GSA-rs13131402	4	7039775	0	0	0	89516	0	0	0
GSA-rs13131442	4	76734727	2	0	2	89514	0.00223424	0	0.00223424
GSA-rs13131786	4	15191532	0	0	0	89516	0	0	0
GSA-rs13131932	4	26158629	0	0	0	89516	0	0	0
GSA-rs13131945	4	181527113	3	2	1	89513	0.00335136	0.00223424	0.00111712
GSA-rs13131986	4	172616495	2	1	1	89514	0.00223424	0.00111712	0.00111712
GSA-rs13132107	4	120821994	1	1	0	89515	0.00111712	0.00111712	0
GSA-rs13132444	4	127800592	0	0	0	89516	0	0	0
GSA-rs13132558	4	162213787	4	0	4	89512	0.00446847	0	0.00446847
GSA-rs13132619	4	34348295	1	1	0	89515	0.00111712	0.00111712	0
GSA-rs13132637	4	155413510	0	0	0	89516	0	0	0
GSA-rs13132825	4	111144766	17	0	17	89499	0.018991	0	0.018991
GSA-rs13133148	4	122028619	0	0	0	89516	0	0	0
GSA-rs13133180	4	83040324	0	0	0	89516	0	0	0
GSA-rs13133373	4	164366080	0	0	0	89516	0	0	0
GSA-rs13133450	4	155369941	0	0	0	89516	0	0	0
GSA-rs13133800	4	129613255	0	0	0	89516	0	0	0
GSA-rs13133905	4	140715102	0	0	0	89516	0	0	0
GSA-rs13134013	4	45525414	2	1	1	89514	0.00223424	0.00111712	0.00111712
GSA-rs13134172	4	145099110	0	0	0	89516	0	0	0
GSA-rs13134261	4	70019333	1	1	0	89515	0.00111712	0.00111712	0
GSA-rs13134578	4	172906076	1	1	0	89515	0.00111712	0.00111712	0
GSA-rs13134640	4	186683742	5	4	1	89511	0.00558559	0.00446847	0.00111712
GSA-rs13135229	4	40954402	0	0	0	89516	0	0	0
GSA-rs13135263	4	48995499	4	0	4	89512	0.00446847	0	0.00446847
GSA-rs13135412	4	28153349	5	3	2	89511	0.00558559	0.00335136	0.00223424
GSA-rs13135534	4	185219305	0	0	0	89516	0	0	0
GSA-rs13135648	4	26465449	0	0	0	89516	0	0	0
GSA-rs13135759	4	15217354	0	0	0	89516	0	0	0
GSA-rs13136075	4	9714968	2	0	2	89514	0.00223424	0	0.00223424
GSA-rs13136324	4	164680214	24	0	24	89492	0.0268108	0	0.0268108
GSA-rs13136502	4	189190041	111	52	59	89405	0.124	0.0580902	0.06591
GSA-rs13136578	4	112076521	1	0	1	89515	0.00111712	0	0.00111712
GSA-rs13136582	4	153089952	0	0	0	89516	0	0	0
GSA-rs13136600	4	182010023	2	1	1	89514	0.00223424	0.00111712	0.00111712
GSA-rs13136906	4	99594420	9	8	1	89507	0.0100541	0.00893695	0.00111712
GSA-rs13136944	4	161409160	4	2	2	89512	0.00446847	0.00223424	0.00223424
GSA-rs13136959	4	145500596	0	0	0	89516	0	0	0
GSA-rs13137067	4	28214965	6	5	1	89510	0.00670271	0.00558559	0.00111712
GSA-rs13137132	4	99481771	7	4	3	89509	0.00781983	0.00446847	0.00335136
GSA-rs13137155	4	163430816	61	59	2	89455	0.0681442	0.06591	0.00223424
GSA-rs13137195	4	15056775	0	0	0	89516	0	0	0
GSA-rs13137453	4	153907879	1	0	1	89515	0.00111712	0	0.00111712
GSA-rs13137758	4	177469451	0	0	0	89516	0	0	0
GSA-rs13137763	4	134603130	4	1	3	89512	0.00446847	0.00111712	0.00335136
GSA-rs13137977	4	66380539	0	0	0	89516	0	0	0
GSA-rs13138078	4	149619602	1	0	1	89515	0.00111712	0	0.00111712
GSA-rs13138285	4	63957263	10	5	5	89506	0.0111712	0.00558559	0.00558559
GSA-rs13138484	4	164698071	23	0	23	89493	0.0256937	0	0.0256937
GSA-rs13138810	4	100305491	2	1	1	89514	0.00223424	0.00111712	0.00111712
GSA-rs13138882	4	40322521	1	0	1	89515	0.00111712	0	0.00111712
GSA-rs13138892	4	127473484	38	1	37	89478	0.0424505	0.00111712	0.0413334
GSA-rs13139063	4	24407717	3	0	3	89513	0.00335136	0	0.00335136
GSA-rs13139166	4	38330855	3	2	1	89513	0.00335136	0.00223424	0.00111712
GSA-rs13139246	4	160061158	0	0	0	89516	0	0	0
GSA-rs13139310	4	185356911	0	0	0	89516	0	0	0
GSA-rs13139351	4	119510003	2	1	1	89514	0.00223424	0.00111712	0.00111712
GSA-rs13139483	4	129474983	3	0	3	89513	0.00335136	0	0.00335136
GSA-rs13139565	4	159878472	0	0	0	89516	0	0	0
GSA-rs13139568	4	8673840	4	0	4	89512	0.00446847	0	0.00446847
GSA-rs13139780	4	175100346	6	1	5	89510	0.00670271	0.00111712	0.00558559
GSA-rs13140382	4	18442072	1	0	1	89515	0.00111712	0	0.00111712
GSA-rs13140695	4	89439617	1	1	0	89515	0.00111712	0.00111712	0
GSA-rs13140697	4	57439735	1	0	1	89515	0.00111712	0	0.00111712
GSA-rs13140765	4	40449122	0	0	0	89516	0	0	0
GSA-rs13140817	4	9762975	2	0	2	89514	0.00223424	0	0.00223424
GSA-rs13140884	4	34542371	0	0	0	89516	0	0	0
GSA-rs13140985	4	138465849	3	3	0	89513	0.00335136	0.00335136	0
GSA-rs13141096	4	112029447	3	2	1	89513	0.00335136	0.00223424	0.00111712
GSA-rs13141126	4	46766905	1	0	1	89515	0.00111712	0	0.00111712
GSA-rs13141210	4	67891641	0	0	0	89516	0	0	0
GSA-rs13141523	4	48789269	5	0	5	89511	0.00558559	0	0.00558559
GSA-rs13141884	4	27906228	6	3	3	89510	0.00670271	0.00335136	0.00335136
GSA-rs13142052	4	181032462	4	3	1	89512	0.00446847	0.00335136	0.00111712
GSA-rs13142259	4	55427239	0	0	0	89516	0	0	0
GSA-rs13142354	4	60995776	1	0	1	89515	0.00111712	0	0.00111712
GSA-rs13142421	4	183868474	0	0	0	89516	0	0	0
GSA-rs13142690	4	138575522	0	0	0	89516	0	0	0
GSA-rs13142883	4	162528844	3	1	2	89513	0.00335136	0.00111712	0.00223424
GSA-rs13142942	4	186800945	5	4	1	89511	0.00558559	0.00446847	0.00111712
GSA-rs13143131	4	27914649	6	3	3	89510	0.00670271	0.00335136	0.00335136
GSA-rs13143273	4	161838627	7	4	3	89509	0.00781983	0.00446847	0.00335136
GSA-rs13143308	4	111714419	0	0	0	89516	0	0	0
GSA-rs13143342	4	112855431	0	0	0	89516	0	0	0
GSA-rs13143382	4	185877443	1	0	1	89515	0.00111712	0	0.00111712
GSA-rs13143564	4	106148222	1	0	1	89515	0.00111712	0	0.00111712
GSA-rs13143572	4	177905575	1	0	1	89515	0.00111712	0	0.00111712
GSA-rs13143618	4	7678626	4	1	3	89512	0.00446847	0.00111712	0.00335136
GSA-rs13143690	4	31011500	2	0	2	89514	0.00223424	0	0.00223424
GSA-rs13143848	4	100443720	1	0	1	89515	0.00111712	0	0.00111712
GSA-rs13143884	4	188295070	29	15	14	89487	0.0323964	0.0167568	0.0156397
GSA-rs13143958	4	164223816	0	0	0	89516	0	0	0
GSA-rs13143997	4	10980181	9	1	8	89507	0.0100541	0.00111712	0.00893695
GSA-rs13144059	4	134072264	2	2	0	89514	0.00223424	0.00223424	0
GSA-rs13144329	4	154765669	1	0	1	89515	0.00111712	0	0.00111712
GSA-rs13144804	4	15293326	1	1	0	89515	0.00111712	0.00111712	0
GSA-rs13144816	4	64103715	15	5	10	89501	0.0167568	0.00558559	0.0111712
GSA-rs13144861	4	27797571	6	3	3	89510	0.00670271	0.00335136	0.00335136
GSA-rs13145330	4	159252006	2	2	0	89514	0.00223424	0.00223424	0
GSA-rs13145409	4	174483000	1	1	0	89515	0.00111712	0.00111712	0
GSA-rs13145463	4	99771854	1	0	1	89515	0.00111712	0	0.00111712
GSA-rs13145725	4	162271082	4	0	4	89512	0.00446847	0	0.00446847
GSA-rs13145788	4	169457246	2	0	2	89514	0.00223424	0	0.00223424
GSA-rs13145855	4	69779943	0	0	0	89516	0	0	0
GSA-rs13145939	4	145562724	0	0	0	89516	0	0	0
GSA-rs13146129	4	157607390	1	1	0	89515	0.00111712	0.00111712	0
GSA-rs13146142	4	17931318	0	0	0	89516	0	0	0
GSA-rs13146272	4	187120211	7	4	3	89509	0.00781983	0.00446847	0.00335136
GSA-rs13146316	4	4355774	3	2	1	89513	0.00335136	0.00223424	0.00111712
GSA-rs13146369	4	16486711	2	0	2	89514	0.00223424	0	0.00223424
GSA-rs13146395	4	184297519	2	0	2	89514	0.00223424	0	0.00223424
GSA-rs13146757	4	91121751	2	1	1	89514	0.00223424	0.00111712	0.00111712
GSA-rs13146859	4	8528028	3	2	1	89513	0.00335136	0.00223424	0.00111712
GSA-rs13146863	4	123823977	1	1	0	89515	0.00111712	0.00111712	0
GSA-rs13146937	4	59209796	4	0	4	89512	0.00446847	0	0.00446847
GSA-rs13146980	4	77158530	2	2	0	89514	0.00223424	0.00223424	0
GSA-rs13147359	4	123597171	2	2	0	89514	0.00223424	0.00223424	0
GSA-rs13147372	4	88801906	1	1	0	89515	0.00111712	0.00111712	0
GSA-rs13147391	4	44399850	11	11	0	89505	0.0122883	0.0122883	0
GSA-rs13147538	4	76818367	1	0	1	89515	0.00111712	0	0.00111712
GSA-rs13147665	4	76077249	0	0	0	89516	0	0	0
GSA-rs13147755	4	169960224	2	0	2	89514	0.00223424	0	0.00223424
GSA-rs13147783	4	136258488	7	6	1	89509	0.00781983	0.00670271	0.00111712
GSA-rs13147860	4	27613157	5	2	3	89511	0.00558559	0.00223424	0.00335136
GSA-rs13147945	4	106428657	0	0	0	89516	0	0	0
GSA-rs13148023	4	174094942	1	1	0	89515	0.00111712	0.00111712	0
GSA-rs13148481	4	27671242	4	0	4	89512	0.00446847	0	0.00446847
GSA-rs13149136	4	79967114	3	2	1	89513	0.00335136	0.00223424	0.00111712
GSA-rs13149311	4	103977700	0	0	0	89516	0	0	0
GSA-rs13149410	4	77174072	2	2	0	89514	0.00223424	0.00223424	0
GSA-rs13149525	4	176998332	1	1	0	89515	0.00111712	0.00111712	0
GSA-rs13149912	4	17289544	2	1	1	89514	0.00223424	0.00111712	0.00111712
GSA-rs13149951	4	61833580	14	13	1	89502	0.0156397	0.0145225	0.00111712
GSA-rs13150005	4	4996458	3	1	2	89513	0.00335136	0.00111712	0.00223424
GSA-rs13150476	4	63172894	42	40	2	89474	0.046919	0.0446847	0.00223424
GSA-rs13150568	4	37675388	0	0	0	89516	0	0	0
GSA-rs13150924	4	170198810	0	0	0	89516	0	0	0
GSA-rs13151058	4	188891213	118	57	61	89398	0.13182	0.0636758	0.0681442
GSA-rs13151261	4	124437115	1	1	0	89515	0.00111712	0.00111712	0
GSA-rs13151519	4	41300480	0	0	0	89516	0	0	0
GSA-rs13152055	4	45914327	1	0	1	89515	0.00111712	0	0.00111712
GSA-rs13152245	4	65903597	1	1	0	89515	0.00111712	0.00111712	0
GSA-rs13152281	4	129371422	2	0	2	89514	0.00223424	0	0.00223424
GSA-rs13152467	4	25397459	3	0	3	89513	0.00335136	0	0.00335136
GSA-rs13152506	4	172948747	2	1	1	89514	0.00223424	0.00111712	0.00111712
GSA-rs13152566	4	59516867	3	0	3	89513	0.00335136	0	0.00335136
GSA-rs13152682	4	115488559	0	0	0	89516	0	0	0
GSA-rs13152719	4	29142668	3	1	2	89513	0.00335136	0.00111712	0.00223424
GSA-rs1320084	4	181350463	3	2	1	89513	0.00335136	0.00223424	0.00111712
GSA-rs1320225	4	166508518	0	0	0	89516	0	0	0
GSA-rs13327958	4	106466128	25	25	0	89491	0.027928	0.027928	0
GSA-rs13353765	4	90116432	2	1	1	89514	0.00223424	0.00111712	0.00111712
GSA-rs13434451	4	24786904	2	0	2	89514	0.00223424	0	0.00223424
GSA-rs13434465	4	8390948	0	0	0	89516	0	0	0
GSA-rs13434716	4	34513359	0	0	0	89516	0	0	0
GSA-rs13434798	4	115370762	0	0	0	89516	0	0	0
GSA-rs13434994	4	63029081	29	27	2	89487	0.0323964	0.0301622	0.00223424
GSA-rs13435383	4	168624085	5	4	1	89511	0.00558559	0.00446847	0.00111712
GSA-rs13435427	4	9843024	13	0	13	89503	0.0145225	0	0.0145225
GSA-rs13435592	4	67619553	0	0	0	89516	0	0	0
GSA-rs13435642	4	120046859	6	5	1	89510	0.00670271	0.00558559	0.00111712
GSA-rs13435657	4	115158645	0	0	0	89516	0	0	0
GSA-rs13435689	4	36476883	3	2	1	89513	0.00335136	0.00223424	0.00111712
GSA-rs13435785	4	93439423	6	5	1	89510	0.00670271	0.00558559	0.00111712
GSA-rs1344017	4	28920120	3	1	2	89513	0.00335136	0.00111712	0.00223424
GSA-rs1346056	4	141859379	0	0	0	89516	0	0	0
GSA-rs1347240	4	21160249	6	2	4	89510	0.00670271	0.00223424	0.00446847
GSA-rs1347903	4	161379828	4	2	2	89512	0.00446847	0.00223424	0.00223424
GSA-rs1348610	4	85429372	0	0	0	89516	0	0	0
GSA-rs1349084	4	33030781	3	2	1	89513	0.00335136	0.00223424	0.00111712
GSA-rs1349340	4	163280761	6	4	2	89510	0.00670271	0.00446847	0.00223424
GSA-rs1350038	4	140744599	0	0	0	89516	0	0	0
GSA-rs1352065	4	147234517	0	0	0	89516	0	0	0
GSA-rs1353013	4	45896156	2	0	2	89514	0.00223424	0	0.00223424
GSA-rs1353014	4	45851084	1	0	1	89515	0.00111712	0	0.00111712
GSA-rs1353280	4	70328040	6	2	4	89510	0.00670271	0.00223424	0.00446847
GSA-rs1354389	4	21678252	1	0	1	89515	0.00111712	0	0.00111712
GSA-rs1355164	4	126262415	0	0	0	89516	0	0	0
GSA-rs1355349	4	31596054	3	3	0	89513	0.00335136	0.00335136	0
GSA-rs1356735	4	165531314	3	0	3	89513	0.00335136	0	0.00335136
GSA-rs13634	4	16163209	8	0	8	89508	0.00893695	0	0.00893695
GSA-rs1364880	4	141890683	0	0	0	89516	0	0	0
GSA-rs1364978	4	68063812	1	0	1	89515	0.00111712	0	0.00111712
GSA-rs1365621	4	175486220	5	1	4	89511	0.00558559	0.00111712	0.00446847
GSA-rs1368007	4	171767917	45	2	43	89471	0.0502703	0.00223424	0.0480361
GSA-rs1371301	4	41714627	0	0	0	89516	0	0	0
GSA-rs1372498	4	47226204	1	1	0	89515	0.00111712	0.00111712	0
GSA-rs1372786	4	78330433	0	0	0	89516	0	0	0
GSA-rs1374988	4	121292945	0	0	0	89516	0	0	0
GSA-rs1375302	4	111625464	0	0	0	89516	0	0	0
GSA-rs1377841	4	177366729	1	0	1	89515	0.00111712	0	0.00111712
GSA-rs1377896	4	32373939	8	1	7	89508	0.00893695	0.00111712	0.00781983
GSA-rs137858240	4	129869582	15	0	15	89501	0.0167568	0	0.0167568
GSA-rs137863427	4	89622146	1	1	0	89515	0.00111712	0.00111712	0
GSA-rs137863431	4	101896207	0	0	0	89516	0	0	0
GSA-rs1378788	4	27496294	5	3	2	89511	0.00558559	0.00335136	0.00223424
GSA-rs137880338	4	176015545	3	1	2	89513	0.00335136	0.00111712	0.00223424
GSA-rs137881447	4	190864510	17	14	3	89499	0.018991	0.0156397	0.00335136
GSA-rs137889940	4	14409190	0	0	0	89516	0	0	0
GSA-rs137891171	4	171819526	46	2	44	89470	0.0513875	0.00223424	0.0491532
GSA-rs1378914	4	93898447	63	63	0	89453	0.0703785	0.0703785	0
GSA-rs1378952	4	25818473	0	0	0	89516	0	0	0
GSA-rs137900027	4	42254409	1	0	1	89515	0.00111712	0	0.00111712
GSA-rs137911917	4	147336289	1	0	1	89515	0.00111712	0	0.00111712
GSA-rs137931307	4	122077645	0	0	0	89516	0	0	0
GSA-rs137938512	4	35782972	6	2	4	89510	0.00670271	0.00223424	0.00446847
GSA-rs137938790	4	25461001	1	0	1	89515	0.00111712	0	0.00111712
GSA-rs137958861	4	10196707	13	2	11	89503	0.0145225	0.00223424	0.0122883
GSA-rs1379658	4	20514242	0	0	0	89516	0	0	0
GSA-rs137976609	4	37780302	3	3	0	89513	0.00335136	0.00335136	0
GSA-rs137978227	4	1545475	10	0	10	89506	0.0111712	0	0.0111712
GSA-rs137981261	4	54862138	0	0	0	89516	0	0	0
GSA-rs137982128	4	52979994	0	0	0	89516	0	0	0
GSA-rs1379983	4	180757043	21	2	19	89495	0.0234595	0.00223424	0.0212253
GSA-rs1380059	4	56025340	0	0	0	89516	0	0	0
GSA-rs138007197	4	1412503	3	0	3	89513	0.00335136	0	0.00335136
GSA-rs138008547	4	99262296	3	0	3	89513	0.00335136	0	0.00335136
GSA-rs138011916	4	135053679	54	54	0	89462	0.0603244	0.0603244	0
GSA-rs138012460	4	103779548	0	0	0	89516	0	0	0
GSA-rs138013982	4	14863850	0	0	0	89516	0	0	0
GSA-rs138015577	4	143783763	2	0	2	89514	0.00223424	0	0.00223424
GSA-rs1380425	4	36814622	2	1	1	89514	0.00223424	0.00111712	0.00111712
GSA-rs138072787	4	13714251	0	0	0	89516	0	0	0
GSA-rs138080700	4	107003879	1	1	0	89515	0.00111712	0.00111712	0
GSA-rs138081224	4	88131851	5	0	5	89511	0.00558559	0	0.00558559
GSA-rs138085297	4	64916609	3	3	0	89513	0.00335136	0.00335136	0
GSA-rs138088566	4	94400602	1	1	0	89515	0.00111712	0.00111712	0
GSA-rs138093122	4	156033545	0	0	0	89516	0	0	0
GSA-rs138098736	4	57261216	1	0	1	89515	0.00111712	0	0.00111712
GSA-rs138101006	4	117072802	16	1	15	89500	0.0178739	0.00111712	0.0167568
GSA-rs138104469	4	48730919	8	0	8	89508	0.00893695	0	0.00893695
GSA-rs138107868	4	29887606	4	1	3	89512	0.00446847	0.00111712	0.00335136
GSA-rs138115909	4	13177973	1	0	1	89515	0.00111712	0	0.00111712
GSA-rs138119307	4	107008678	1	1	0	89515	0.00111712	0.00111712	0
GSA-rs138119608	4	126428084	0	0	0	89516	0	0	0
GSA-rs138122690	4	135834825	3	3	0	89513	0.00335136	0.00335136	0
GSA-rs138129578	4	134862639	3	2	1	89513	0.00335136	0.00223424	0.00111712
GSA-rs138136069	4	98938389	3	1	2	89513	0.00335136	0.00111712	0.00223424
GSA-rs138137277	4	135639064	5	3	2	89511	0.00558559	0.00335136	0.00223424
GSA-rs138145332	4	25988754	0	0	0	89516	0	0	0
GSA-rs138145938	4	58515427	1	0	1	89515	0.00111712	0	0.00111712
GSA-rs138147764	4	44965022	13	0	13	89503	0.0145225	0	0.0145225
GSA-rs138157350	4	65809516	1	1	0	89515	0.00111712	0.00111712	0
GSA-rs138168199	4	65586312	3	0	3	89513	0.00335136	0	0.00335136
GSA-rs1381698	4	178979494	7	5	2	89509	0.00781983	0.00558559	0.00223424
GSA-rs138195154	4	86790511	6	5	1	89510	0.00670271	0.00558559	0.00111712
GSA-rs138197995	4	126948394	10	1	9	89506	0.0111712	0.00111712	0.0100541
GSA-rs138198153	4	185530511	0	0	0	89516	0	0	0
GSA-rs138205501	4	66445691	1	1	0	89515	0.00111712	0.00111712	0
GSA-rs138206934	4	43988592	2	1	1	89514	0.00223424	0.00111712	0.00111712
GSA-rs138216377	4	92325384	2	1	1	89514	0.00223424	0.00111712	0.00111712
GSA-rs138216820	4	154394196	1	0	1	89515	0.00111712	0	0.00111712
GSA-rs138229126	4	80114861	2	1	1	89514	0.00223424	0.00111712	0.00111712
GSA-rs138229639	4	158616742	2	1	1	89514	0.00223424	0.00111712	0.00111712
GSA-rs138231354	4	144793897	66	0	66	89450	0.0737298	0	0.0737298
GSA-rs138235878	4	136750306	9	9	0	89507	0.0100541	0.0100541	0
GSA-rs138253888	4	6914764	0	0	0	89516	0	0	0
GSA-rs138260728	4	40131499	4	0	4	89512	0.00446847	0	0.00446847
GSA-rs138260731	4	20934132	4	2	2	89512	0.00446847	0.00223424	0.00223424
GSA-rs138262886	4	9951375	16	0	16	89500	0.0178739	0	0.0178739
GSA-rs1382631	4	56987327	3	1	2	89513	0.00335136	0.00111712	0.00223424
GSA-rs138263143	4	12312711	2	0	2	89514	0.00223424	0	0.00223424
GSA-rs138276059	4	134492671	4	1	3	89512	0.00446847	0.00111712	0.00335136
GSA-rs138287965	4	4218036	0	0	0	89516	0	0	0
GSA-rs138288471	4	180434556	20	2	18	89496	0.0223424	0.00223424	0.0201081
GSA-rs138288712	4	91777742	6	0	6	89510	0.00670271	0	0.00670271
GSA-rs138295716	4	144876729	280	18	262	89236	0.312793	0.0201081	0.292685
GSA-rs138297080	4	181640661	3	2	1	89513	0.00335136	0.00223424	0.00111712
GSA-rs138300417	4	54556412	0	0	0	89516	0	0	0
GSA-rs138301773	4	145894255	1	0	1	89515	0.00111712	0	0.00111712
GSA-rs138330499	4	42472609	0	0	0	89516	0	0	0
GSA-rs138337560	4	19674907	14	5	9	89502	0.0156397	0.00558559	0.0100541
GSA-rs138342011	4	82237426	1	0	1	89515	0.00111712	0	0.00111712
GSA-rs138346314	4	46376736	0	0	0	89516	0	0	0
GSA-rs138347181	4	60969294	1	0	1	89515	0.00111712	0	0.00111712
GSA-rs138351174	4	85563138	0	0	0	89516	0	0	0
GSA-rs138357641	4	117753476	2	2	0	89514	0.00223424	0.00223424	0
GSA-rs138394966	4	105701445	1	0	1	89515	0.00111712	0	0.00111712
GSA-rs138408041	4	29509406	13	13	0	89503	0.0145225	0.0145225	0
GSA-rs138408613	4	131830595	3	2	1	89513	0.00335136	0.00223424	0.00111712
GSA-rs138412289	4	133243473	1	1	0	89515	0.00111712	0.00111712	0
GSA-rs138414212	4	186668638	5	4	1	89511	0.00558559	0.00446847	0.00111712
GSA-rs138427770	4	8778057	13	0	13	89503	0.0145225	0	0.0145225
GSA-rs138428074	4	13041865	1	0	1	89515	0.00111712	0	0.00111712
GSA-rs138428283	4	161546122	4	2	2	89512	0.00446847	0.00223424	0.00223424
GSA-rs138433531	4	126592549	2	2	0	89514	0.00223424	0.00223424	0
GSA-rs138442452	4	107568297	2	2	0	89514	0.00223424	0.00223424	0
GSA-rs138447268	4	106864927	1	1	0	89515	0.00111712	0.00111712	0
GSA-rs138456476	4	4206286	0	0	0	89516	0	0	0
GSA-rs138462730	4	181165073	3	2	1	89513	0.00335136	0.00223424	0.00111712
GSA-rs138468509	4	160565237	2	1	1	89514	0.00223424	0.00111712	0.00111712
GSA-rs138472554	4	134947892	43	43	0	89473	0.0480361	0.0480361	0
GSA-rs138473557	4	95388069	1	0	1	89515	0.00111712	0	0.00111712
GSA-rs138481763	4	168932073	77	76	1	89439	0.0860181	0.084901	0.00111712
GSA-rs138511730	4	171992244	3	1	2	89513	0.00335136	0.00111712	0.00223424
GSA-rs138515010	4	178387795	2	0	2	89514	0.00223424	0	0.00223424
GSA-rs138517364	4	126857760	0	0	0	89516	0	0	0
GSA-rs138524216	4	84658825	1	0	1	89515	0.00111712	0	0.00111712
GSA-rs138539925	4	109833983	0	0	0	89516	0	0	0
GSA-rs138542250	4	67242214	0	0	0	89516	0	0	0
GSA-rs138544114	4	53438465	0	0	0	89516	0	0	0
GSA-rs138548081	4	138640598	1	1	0	89515	0.00111712	0.00111712	0
GSA-rs138550730	4	183867128	0	0	0	89516	0	0	0
GSA-rs1385517	4	168061273	0	0	0	89516	0	0	0
GSA-rs1385614	4	176993039	1	1	0	89515	0.00111712	0.00111712	0
GSA-rs138563424	4	105561708	1	0	1	89515	0.00111712	0	0.00111712
GSA-rs138566175	4	104154070	0	0	0	89516	0	0	0
GSA-rs138569367	4	188456413	69	48	21	89447	0.0770812	0.0536217	0.0234595
GSA-rs138573810	4	73071	15	4	11	89501	0.0167568	0.00446847	0.0122883
GSA-rs138579687	4	115997346	0	0	0	89516	0	0	0
GSA-rs138585862	4	77723868	2	0	2	89514	0.00223424	0	0.00223424
GSA-rs138588946	4	187812708	16	6	10	89500	0.0178739	0.00670271	0.0111712
GSA-rs1385929	4	68693756	1	0	1	89515	0.00111712	0	0.00111712
GSA-rs138601792	4	86546632	1	1	0	89515	0.00111712	0.00111712	0
GSA-rs138607504	4	16392592	2	0	2	89514	0.00223424	0	0.00223424
GSA-rs138618374	4	89615969	1	1	0	89515	0.00111712	0.00111712	0
GSA-rs138619210	4	7376166	3	0	3	89513	0.00335136	0	0.00335136
GSA-rs138619827	4	125134027	2	1	1	89514	0.00223424	0.00111712	0.00111712
GSA-rs1386226	4	186004540	3	1	2	89513	0.00335136	0.00111712	0.00223424
GSA-rs138643594	4	184459781	3	0	3	89513	0.00335136	0	0.00335136
GSA-rs138648209	4	92100442	3	0	3	89513	0.00335136	0	0.00335136
GSA-rs138667518	4	28384402	5	4	1	89511	0.00558559	0.00446847	0.00111712
GSA-rs138669954	4	184842122	5	1	4	89511	0.00558559	0.00111712	0.00446847
GSA-rs138673364	4	95929007	2	1	1	89514	0.00223424	0.00111712	0.00111712
GSA-rs138675239	4	79891198	3	2	1	89513	0.00335136	0.00223424	0.00111712
GSA-rs138677606	4	168862463	76	75	1	89440	0.084901	0.0837839	0.00111712
GSA-rs138696366	4	89293592	1	1	0	89515	0.00111712	0.00111712	0
GSA-rs138700679	4	160936717	2	0	2	89514	0.00223424	0	0.00223424
GSA-rs138723482	4	186647537	5	4	1	89511	0.00558559	0.00446847	0.00111712
GSA-rs138724262	4	68843909	0	0	0	89516	0	0	0
GSA-rs138746238	4	163248089	7	6	1	89509	0.00781983	0.00670271	0.00111712
GSA-rs138760340	4	115671998	1	0	1	89515	0.00111712	0	0.00111712
GSA-rs138784029	4	156078902	0	0	0	89516	0	0	0
GSA-rs138785922	4	168353195	2	0	2	89514	0.00223424	0	0.00223424
GSA-rs138792703	4	127956496	2	0	2	89514	0.00223424	0	0.00223424
GSA-rs138802460	4	19859455	9	0	9	89507	0.0100541	0	0.0100541
GSA-rs1388040	4	106459205	0	0	0	89516	0	0	0
GSA-rs138826036	4	54631844	0	0	0	89516	0	0	0
GSA-rs1388438	4	173113792	3	2	1	89513	0.00335136	0.00223424	0.00111712
GSA-rs138863926	4	150821329	2	0	2	89514	0.00223424	0	0.00223424
GSA-rs138866239	4	116438385	4	2	2	89512	0.00446847	0.00223424	0.00223424
GSA-rs138880278	4	162933936	8	7	1	89508	0.00893695	0.00781983	0.00111712
GSA-rs138884353	4	151764952	9	5	4	89507	0.0100541	0.00558559	0.00446847
GSA-rs1388867	4	11754426	5	1	4	89511	0.00558559	0.00111712	0.00446847
GSA-rs138895651	4	43837233	3	2	1	89513	0.00335136	0.00223424	0.00111712
GSA-rs1389000	4	55235020	1	0	1	89515	0.00111712	0	0.00111712
GSA-rs138906752	4	122560267	0	0	0	89516	0	0	0
GSA-rs1389098	4	142705418	0	0	0	89516	0	0	0
GSA-rs138911213	4	91232658	2	2	0	89514	0.00223424	0.00223424	0
GSA-rs138920180	4	84428122	0	0	0	89516	0	0	0
GSA-rs138922969	4	56968383	3	1	2	89513	0.00335136	0.00111712	0.00223424
GSA-rs138930094	4	172151307	1	1	0	89515	0.00111712	0.00111712	0
GSA-rs138933469	4	126140266	0	0	0	89516	0	0	0
GSA-rs138941516	4	138660482	0	0	0	89516	0	0	0
GSA-rs138941779	4	137158112	1	1	0	89515	0.00111712	0.00111712	0
GSA-rs138961435	4	57254975	1	0	1	89515	0.00111712	0	0.00111712
GSA-rs138966061	4	71263544	8	6	2	89508	0.00893695	0.00670271	0.00223424
GSA-rs1389694	4	164771049	21	0	21	89495	0.0234595	0	0.0234595
GSA-rs138979632	4	157109386	4	2	2	89512	0.00446847	0.00223424	0.00223424
GSA-rs138988625	4	182672026	2	1	1	89514	0.00223424	0.00111712	0.00111712
GSA-rs138992428	4	27612772	5	2	3	89511	0.00558559	0.00223424	0.00335136
GSA-rs139001683	4	145781773	0	0	0	89516	0	0	0
GSA-rs139004899	4	159536478	0	0	0	89516	0	0	0
GSA-rs139010197	4	68810346	0	0	0	89516	0	0	0
GSA-rs139016463	4	34893388	1	0	1	89515	0.00111712	0	0.00111712
GSA-rs139024665	4	175209372	5	1	4	89511	0.00558559	0.00111712	0.00446847
GSA-rs139030696	4	150464363	4	0	4	89512	0.00446847	0	0.00446847
GSA-rs139034298	4	146787777	1	0	1	89515	0.00111712	0	0.00111712
GSA-rs1390344	4	176766528	2	1	1	89514	0.00223424	0.00111712	0.00111712
GSA-rs139037874	4	184117253	0	0	0	89516	0	0	0
GSA-rs139039101	4	15252096	0	0	0	89516	0	0	0
GSA-rs139046416	4	175660802	2	1	1	89514	0.00223424	0.00111712	0.00111712
GSA-rs139046799	4	34505587	0	0	0	89516	0	0	0
GSA-rs139065080	4	9626404	1	0	1	89515	0.00111712	0	0.00111712
GSA-rs139078120	4	106772856	2	1	1	89514	0.00223424	0.00111712	0.00111712
GSA-rs139085854	4	160180832	0	0	0	89516	0	0	0
GSA-rs1390911	4	44932251	0	0	0	89516	0	0	0
GSA-rs139107178	4	146353720	1	0	1	89515	0.00111712	0	0.00111712
GSA-rs1391099	4	143373910	3	2	1	89513	0.00335136	0.00223424	0.00111712
GSA-rs139111163	4	37871934	0	0	0	89516	0	0	0
GSA-rs139113776	4	39084411	1	1	0	89515	0.00111712	0.00111712	0
GSA-rs139116234	4	135033035	54	54	0	89462	0.0603244	0.0603244	0
GSA-rs1391187	4	144543099	2	0	2	89514	0.00223424	0	0.00223424
GSA-rs139119520	4	45558412	2	1	1	89514	0.00223424	0.00111712	0.00111712
GSA-rs139124126	4	83553953	0	0	0	89516	0	0	0
GSA-rs139143616	4	165648317	6	0	6	89510	0.00670271	0	0.00670271
GSA-rs139148690	4	120489571	1	1	0	89515	0.00111712	0.00111712	0
GSA-rs139153898	4	45735076	2	1	1	89514	0.00223424	0.00111712	0.00111712
GSA-rs139157088	4	84102534	0	0	0	89516	0	0	0
GSA-rs139160188	4	160060555	0	0	0	89516	0	0	0
GSA-rs139168150	4	17834017	1	0	1	89515	0.00111712	0	0.00111712
GSA-rs139168196	4	190507316	16	12	4	89500	0.0178739	0.0134054	0.00446847
GSA-rs139171398	4	86990745	5	0	5	89511	0.00558559	0	0.00558559
GSA-rs139172740	4	182989419	9	1	8	89507	0.0100541	0.00111712	0.00893695
GSA-rs139174241	4	157252303	4	2	2	89512	0.00446847	0.00223424	0.00223424
GSA-rs139184333	4	189977303	59	45	14	89457	0.06591	0.0502703	0.0156397
GSA-rs139193084	4	156693777	0	0	0	89516	0	0	0
GSA-rs1391980	4	129218126	0	0	0	89516	0	0	0
GSA-rs139201940	4	13322078	0	0	0	89516	0	0	0
GSA-rs139207983	4	103879846	0	0	0	89516	0	0	0
GSA-rs139209127	4	22938651	1	0	1	89515	0.00111712	0	0.00111712
GSA-rs139210080	4	56141154	1	1	0	89515	0.00111712	0.00111712	0
GSA-rs139220023	4	1505982	12	0	12	89504	0.0134054	0	0.0134054
GSA-rs139222581	4	37465363	0	0	0	89516	0	0	0
GSA-rs139226657	4	165735871	8	0	8	89508	0.00893695	0	0.00893695
GSA-rs139229268	4	1531365	11	0	11	89505	0.0122883	0	0.0122883
GSA-rs139233339	4	46780847	1	0	1	89515	0.00111712	0	0.00111712
GSA-rs139237744	4	134087881	2	2	0	89514	0.00223424	0.00223424	0
GSA-rs139242258	4	95480078	1	0	1	89515	0.00111712	0	0.00111712
GSA-rs139242707	4	46509438	0	0	0	89516	0	0	0
GSA-rs139245306	4	68844768	0	0	0	89516	0	0	0
GSA-rs139254743	4	172002895	4	2	2	89512	0.00446847	0.00223424	0.00223424
GSA-rs1392592	4	22302352	0	0	0	89516	0	0	0
GSA-rs139266837	4	156226345	0	0	0	89516	0	0	0
GSA-rs1392751	4	169766963	3	0	3	89513	0.00335136	0	0.00335136
GSA-rs139276810	4	67255873	0	0	0	89516	0	0	0
GSA-rs139286729	4	73982773	130	0	130	89386	0.145225	0	0.145225
GSA-rs1392878	4	101512372	1	0	1	89515	0.00111712	0	0.00111712
GSA-rs139309909	4	69796345	0	0	0	89516	0	0	0
GSA-rs139316791	4	160296714	0	0	0	89516	0	0	0
GSA-rs139322211	4	46015501	1	0	1	89515	0.00111712	0	0.00111712
GSA-rs139322236	4	90161378	2	1	1	89514	0.00223424	0.00111712	0.00111712
GSA-rs139322713	4	86612519	6	5	1	89510	0.00670271	0.00558559	0.00111712
GSA-rs139330424	4	69624700	7	5	2	89509	0.00781983	0.00558559	0.00223424
GSA-rs139335479	4	17174879	2	1	1	89514	0.00223424	0.00111712	0.00111712
GSA-rs139358312	4	113717726	2	0	2	89514	0.00223424	0	0.00223424
GSA-rs139364297	4	75350278	0	0	0	89516	0	0	0
GSA-rs1393825	4	109231090	1	1	0	89515	0.00111712	0.00111712	0
GSA-rs139391222	4	175600459	4	1	3	89512	0.00446847	0.00111712	0.00335136
GSA-rs139392692	4	124788821	1	0	1	89515	0.00111712	0	0.00111712
GSA-rs139409546	4	158917301	1	0	1	89515	0.00111712	0	0.00111712
GSA-rs139414648	4	36150848	4	1	3	89512	0.00446847	0.00111712	0.00335136
GSA-rs139417462	4	28820156	314	1	313	89202	0.350775	0.00111712	0.349658
GSA-rs139425412	4	91465438	3	1	2	89513	0.00335136	0.00111712	0.00223424
GSA-rs139426407	4	15658359	0	0	0	89516	0	0	0
GSA-rs139426660	4	158259420	0	0	0	89516	0	0	0
GSA-rs139428873	4	119221408	2	1	1	89514	0.00223424	0.00111712	0.00111712
GSA-rs139434584	4	131208373	1	1	0	89515	0.00111712	0.00111712	0
GSA-rs139434734	4	122709403	0	0	0	89516	0	0	0
GSA-rs139435034	4	26902692	1	0	1	89515	0.00111712	0	0.00111712
GSA-rs139439564	4	89639051	1	1	0	89515	0.00111712	0.00111712	0
GSA-rs139445787	4	74755915	3	3	0	89513	0.00335136	0.00335136	0
GSA-rs139463327	4	182891181	10	1	9	89506	0.0111712	0.00111712	0.0100541
GSA-rs139464471	4	75566098	1	0	1	89515	0.00111712	0	0.00111712
GSA-rs139473754	4	64574556	0	0	0	89516	0	0	0
GSA-rs139482277	4	148291908	0	0	0	89516	0	0	0
GSA-rs139509525	4	124743073	1	0	1	89515	0.00111712	0	0.00111712
GSA-rs1395434	4	117111112	14	2	12	89502	0.0156397	0.00223424	0.0134054
GSA-rs139548033	4	183116481	4	2	2	89512	0.00446847	0.00223424	0.00223424
GSA-rs139560917	4	170487806	2	2	0	89514	0.00223424	0.00223424	0
GSA-rs139567125	4	13411971	0	0	0	89516	0	0	0
GSA-rs139573432	4	75201220	1	0	1	89515	0.00111712	0	0.00111712
GSA-rs1395745	4	63704307	4	0	4	89512	0.00446847	0	0.00446847
GSA-rs139575437	4	175407046	5	1	4	89511	0.00558559	0.00111712	0.00446847
GSA-rs139575588	4	164841341	4	3	1	89512	0.00446847	0.00335136	0.00111712
GSA-rs139577795	4	158254890	0	0	0	89516	0	0	0
GSA-rs139587915	4	29915630	4	1	3	89512	0.00446847	0.00111712	0.00335136
GSA-rs139591140	4	84555783	0	0	0	89516	0	0	0
GSA-rs139614229	4	64015502	14	5	9	89502	0.0156397	0.00558559	0.0100541
GSA-rs139617413	4	125909952	3	3	0	89513	0.00335136	0.00335136	0
GSA-rs139619664	4	92744003	8	0	8	89508	0.00893695	0	0.00893695
GSA-rs1396286	4	101642607	0	0	0	89516	0	0	0
GSA-rs139641342	4	102643483	9	0	9	89507	0.0100541	0	0.0100541
GSA-rs139653232	4	78246035	0	0	0	89516	0	0	0
GSA-rs139654878	4	18018863	1	0	1	89515	0.00111712	0	0.00111712
GSA-rs139663478	4	78680672	1	0	1	89515	0.00111712	0	0.00111712
GSA-rs139673266	4	64286003	5	5	0	89511	0.00558559	0.00558559	0
GSA-rs139681195	4	16534888	2	0	2	89514	0.00223424	0	0.00223424
GSA-rs139718571	4	32407169	11	1	10	89505	0.0122883	0.00111712	0.0111712
GSA-rs139719346	4	13675574	0	0	0	89516	0	0	0
GSA-rs139723907	4	10460836	20	1	19	89496	0.0223424	0.00111712	0.0212253
GSA-rs139727563	4	97567175	7	5	2	89509	0.00781983	0.00558559	0.00223424
GSA-rs139734918	4	128181558	0	0	0	89516	0	0	0
GSA-rs139745488	4	61970777	3	0	3	89513	0.00335136	0	0.00335136
GSA-rs139745677	4	151252006	3	2	1	89513	0.00335136	0.00223424	0.00111712
GSA-rs139753006	4	90410531	10	6	4	89506	0.0111712	0.00670271	0.00446847
GSA-rs139756626	4	65881519	1	1	0	89515	0.00111712	0.00111712	0
GSA-rs139765122	4	34987106	1	0	1	89515	0.00111712	0	0.00111712
GSA-rs139775893	4	33895298	3	2	1	89513	0.00335136	0.00223424	0.00111712
GSA-rs139781646	4	161967078	1444	5	1439	88072	1.61312	0.00558559	1.60753
GSA-rs139795997	4	183178598	2	1	1	89514	0.00223424	0.00111712	0.00111712
GSA-rs139809379	4	168280260	2	0	2	89514	0.00223424	0	0.00223424
GSA-rs139809606	4	13987055	1	0	1	89515	0.00111712	0	0.00111712
GSA-rs1398205	4	43341261	0	0	0	89516	0	0	0
GSA-rs1398243	4	145514461	0	0	0	89516	0	0	0
GSA-rs139836249	4	2071827	2	0	2	89514	0.00223424	0	0.00223424
GSA-rs139844593	4	28263503	7	6	1	89509	0.00781983	0.00670271	0.00111712
GSA-rs139845378	4	70134614	1	1	0	89515	0.00111712	0.00111712	0
GSA-rs139850941	4	170119816	0	0	0	89516	0	0	0
GSA-rs139851902	4	34103420	3	3	0	89513	0.00335136	0.00335136	0
GSA-rs139875826	4	34254892	2	2	0	89514	0.00223424	0.00223424	0
GSA-rs139876514	4	62886731	5	2	3	89511	0.00558559	0.00223424	0.00335136
GSA-rs139904187	4	105534568	1	0	1	89515	0.00111712	0	0.00111712
GSA-rs139904693	4	54659555	0	0	0	89516	0	0	0
GSA-rs139908864	4	155914869	0	0	0	89516	0	0	0
GSA-rs139916652	4	698178	3	1	2	89513	0.00335136	0.00111712	0.00223424
GSA-rs139920135	4	137274679	2	1	1	89514	0.00223424	0.00111712	0.00111712
GSA-rs139924837	4	134318579	5	3	2	89511	0.00558559	0.00335136	0.00223424
GSA-rs139925069	4	108702801	2	2	0	89514	0.00223424	0.00223424	0
GSA-rs139925616	4	165438776	3	0	3	89513	0.00335136	0	0.00335136
GSA-rs139933358	4	46060509	1	0	1	89515	0.00111712	0	0.00111712
GSA-rs139934934	4	59237820	4	0	4	89512	0.00446847	0	0.00446847
GSA-rs1399419	4	91664577	5	2	3	89511	0.00558559	0.00223424	0.00335136
GSA-rs139956579	4	83832276	0	0	0	89516	0	0	0
GSA-rs139962977	4	149182329	1	0	1	89515	0.00111712	0	0.00111712
GSA-rs139970029	4	68599277	1	0	1	89515	0.00111712	0	0.00111712
GSA-rs139974632	4	120802285	1	1	0	89515	0.00111712	0.00111712	0
GSA-rs139981167	4	190093153	25	14	11	89491	0.027928	0.0156397	0.0122883
GSA-rs139984523	4	34625226	1	0	1	89515	0.00111712	0	0.00111712
GSA-rs1400346	4	154019746	1	0	1	89515	0.00111712	0	0.00111712
GSA-rs140037364	4	16904772	3	1	2	89513	0.00335136	0.00111712	0.00223424
GSA-rs140053546	4	39064240	1	1	0	89515	0.00111712	0.00111712	0
GSA-rs140058162	4	3566925	0	0	0	89516	0	0	0
GSA-rs140060849	4	79880390	3	2	1	89513	0.00335136	0.00223424	0.00111712
GSA-rs140065876	4	171655795	4	2	2	89512	0.00446847	0.00223424	0.00223424
GSA-rs140066770	4	25527495	0	0	0	89516	0	0	0
GSA-rs1400771	4	16034634	0	0	0	89516	0	0	0
GSA-rs140077156	4	65655995	3	0	3	89513	0.00335136	0	0.00335136
GSA-rs140080759	4	173310179	2	2	0	89514	0.00223424	0.00223424	0
GSA-rs140111447	4	21124897	5	2	3	89511	0.00558559	0.00223424	0.00335136
GSA-rs140159804	4	1127408	2	1	1	89514	0.00223424	0.00111712	0.00111712
GSA-rs140165710	4	28342900	6	5	1	89510	0.00670271	0.00558559	0.00111712
GSA-rs140170183	4	130754593	2	2	0	89514	0.00223424	0.00223424	0
GSA-rs140175607	4	146285770	2	0	2	89514	0.00223424	0	0.00223424
GSA-rs140180641	4	123520741	3	1	2	89513	0.00335136	0.00111712	0.00223424
GSA-rs140181160	4	24183625	2	0	2	89514	0.00223424	0	0.00223424
GSA-rs140195789	4	55128984	1	0	1	89515	0.00111712	0	0.00111712
GSA-rs140221026	4	84189272	0	0	0	89516	0	0	0
GSA-rs140225465	4	108099897	5	5	0	89511	0.00558559	0.00558559	0
GSA-rs140228885	4	135706555	5	3	2	89511	0.00558559	0.00335136	0.00223424
GSA-rs140232684	4	79562029	4	4	0	89512	0.00446847	0.00446847	0
GSA-rs140239277	4	35947640	105	1	104	89411	0.117297	0.00111712	0.11618
GSA-rs140254103	4	18556905	18	17	1	89498	0.0201081	0.018991	0.00111712
GSA-rs140255957	4	29734865	3	1	2	89513	0.00335136	0.00111712	0.00223424
GSA-rs140261412	4	104012365	0	0	0	89516	0	0	0
GSA-rs140266262	4	138089715	31	31	0	89485	0.0346307	0.0346307	0
GSA-rs140270793	4	102583563	12	3	9	89504	0.0134054	0.00335136	0.0100541
GSA-rs140278958	4	88381503	0	0	0	89516	0	0	0
GSA-rs140289157	4	123113752	2	1	1	89514	0.00223424	0.00111712	0.00111712
GSA-rs1403213	4	171701110	4	2	2	89512	0.00446847	0.00223424	0.00223424
GSA-rs140322597	4	133013205	56	54	2	89460	0.0625586	0.0603244	0.00223424
GSA-rs1403227	4	171139038	0	0	0	89516	0	0	0
GSA-rs140323841	4	4040268	2	0	2	89514	0.00223424	0	0.00223424
GSA-rs140325152	4	134598517	4	1	3	89512	0.00446847	0.00111712	0.00335136
GSA-rs140329034	4	7037742	0	0	0	89516	0	0	0
GSA-rs140339126	4	99493701	8	7	1	89508	0.00893695	0.00781983	0.00111712
GSA-rs140348214	4	59114156	2	0	2	89514	0.00223424	0	0.00223424
GSA-rs140350520	4	13527107	0	0	0	89516	0	0	0
GSA-rs140352560	4	179607408	10	1	9	89506	0.0111712	0.00111712	0.0100541
GSA-rs140359334	4	2500689	1	0	1	89515	0.00111712	0	0.00111712
GSA-rs140370397	4	82639088	0	0	0	89516	0	0	0
GSA-rs140403685	4	115070196	0	0	0	89516	0	0	0
GSA-rs140411883	4	175243240	5	1	4	89511	0.00558559	0.00111712	0.00446847
GSA-rs140417863	4	95134554	4	0	4	89512	0.00446847	0	0.00446847
GSA-rs140426915	4	143926316	5	2	3	89511	0.00558559	0.00223424	0.00335136
GSA-rs1404382	4	58278172	1	0	1	89515	0.00111712	0	0.00111712
GSA-rs140441713	4	13775271	2	0	2	89514	0.00223424	0	0.00223424
GSA-rs140446188	4	55006792	1	0	1	89515	0.00111712	0	0.00111712
GSA-rs140454200	4	45520518	2	1	1	89514	0.00223424	0.00111712	0.00111712
GSA-rs140458019	4	185075422	1	1	0	89515	0.00111712	0.00111712	0
GSA-rs140461145	4	77736036	1	0	1	89515	0.00111712	0	0.00111712
GSA-rs140462200	4	66793971	15	0	15	89501	0.0167568	0	0.0167568
GSA-rs140465613	4	66413665	1	1	0	89515	0.00111712	0.00111712	0
GSA-rs140476402	4	138725847	0	0	0	89516	0	0	0
GSA-rs140485153	4	18247998	1	0	1	89515	0.00111712	0	0.00111712
GSA-rs140485618	4	456290	0	0	0	89516	0	0	0
GSA-rs140509933	4	1538370	9	0	9	89507	0.0100541	0	0.0100541
GSA-rs140510432	4	129305758	0	0	0	89516	0	0	0
GSA-rs140513038	4	29168274	4	2	2	89512	0.00446847	0.00223424	0.00223424
GSA-rs140524943	4	66278445	1	1	0	89515	0.00111712	0.00111712	0
GSA-rs140529331	4	53700473	0	0	0	89516	0	0	0
GSA-rs140534993	4	187269899	12	5	7	89504	0.0134054	0.00558559	0.00781983
GSA-rs140535951	4	4032734	2	0	2	89514	0.00223424	0	0.00223424
GSA-rs140537103	4	102048963	0	0	0	89516	0	0	0
GSA-rs140543566	4	55668061	0	0	0	89516	0	0	0
GSA-rs140545620	4	68903403	0	0	0	89516	0	0	0
GSA-rs140549747	4	85276601	0	0	0	89516	0	0	0
GSA-rs140551643	4	67791277	0	0	0	89516	0	0	0
GSA-rs140565318	4	120314703	1	1	0	89515	0.00111712	0.00111712	0
GSA-rs1405674	4	28017651	5	2	3	89511	0.00558559	0.00223424	0.00335136
GSA-rs140578835	4	151972447	1	0	1	89515	0.00111712	0	0.00111712
GSA-rs140595970	4	122479536	0	0	0	89516	0	0	0
GSA-rs140599634	4	107272991	2	2	0	89514	0.00223424	0.00223424	0
GSA-rs140601353	4	110704092	0	0	0	89516	0	0	0
GSA-rs140606314	4	99607543	9	8	1	89507	0.0100541	0.00893695	0.00111712
GSA-rs140608804	4	121932017	0	0	0	89516	0	0	0
GSA-rs140613324	4	133225186	1	1	0	89515	0.00111712	0.00111712	0
GSA-rs140616228	4	59308214	2	0	2	89514	0.00223424	0	0.00223424
GSA-rs140619657	4	132315165	96	4	92	89420	0.107243	0.00446847	0.102775
GSA-rs140629542	4	56963783	3	1	2	89513	0.00335136	0.00111712	0.00223424
GSA-rs140640102	4	9655162	1	0	1	89515	0.00111712	0	0.00111712
GSA-rs140644069	4	145847483	1	0	1	89515	0.00111712	0	0.00111712
GSA-rs140644432	4	174320282	1	1	0	89515	0.00111712	0.00111712	0
GSA-rs140647226	4	142958216	0	0	0	89516	0	0	0
GSA-rs140653715	4	34711940	2	0	2	89514	0.00223424	0	0.00223424
GSA-rs140671175	4	60846844	1	0	1	89515	0.00111712	0	0.00111712
GSA-rs140673447	4	38316406	4	2	2	89512	0.00446847	0.00223424	0.00223424
GSA-rs140678249	4	16074216	0	0	0	89516	0	0	0
GSA-rs140678548	4	84160311	0	0	0	89516	0	0	0
GSA-rs140683494	4	109866882	0	0	0	89516	0	0	0
GSA-rs140722283	4	32465768	0	0	0	89516	0	0	0
GSA-rs140724926	4	139312491	5	5	0	89511	0.00558559	0.00558559	0
GSA-rs140726120	4	8612632	0	0	0	89516	0	0	0
GSA-rs140729898	4	1834666	3	2	1	89513	0.00335136	0.00223424	0.00111712
GSA-rs140732866	4	7294101	0	0	0	89516	0	0	0
GSA-rs140735360	4	126423832	0	0	0	89516	0	0	0
GSA-rs140739844	4	79795186	3	2	1	89513	0.00335136	0.00223424	0.00111712
GSA-rs140743667	4	112993846	0	0	0	89516	0	0	0
GSA-rs140745974	4	129989969	0	0	0	89516	0	0	0
GSA-rs140756390	4	76489533	3	0	3	89513	0.00335136	0	0.00335136
GSA-rs140762511	4	53682382	0	0	0	89516	0	0	0
GSA-rs140764371	4	41278826	0	0	0	89516	0	0	0
GSA-rs140764381	4	48773107	8	0	8	89508	0.00893695	0	0.00893695
GSA-rs140771157	4	78820464	2	0	2	89514	0.00223424	0	0.00223424
GSA-rs140774560	4	153800839	2	0	2	89514	0.00223424	0	0.00223424
GSA-rs140781055	4	135902694	4	4	0	89512	0.00446847	0.00446847	0
GSA-rs140791620	4	11363397	1	1	0	89515	0.00111712	0.00111712	0
GSA-rs140796599	4	63813181	10	5	5	89506	0.0111712	0.00558559	0.00558559
GSA-rs140808809	4	188284863	31	16	15	89485	0.0346307	0.0178739	0.0167568
GSA-rs140814766	4	70219930	3	1	2	89513	0.00335136	0.00111712	0.00223424
GSA-rs140849954	4	14241906	3	2	1	89513	0.00335136	0.00223424	0.00111712
GSA-rs140850502	4	152303741	1	1	0	89515	0.00111712	0.00111712	0
GSA-rs140852429	4	12976561	1	0	1	89515	0.00111712	0	0.00111712
GSA-rs140856945	4	198926	19	14	5	89497	0.0212253	0.0156397	0.00558559
GSA-rs140858579	4	118400211	2	1	1	89514	0.00223424	0.00111712	0.00111712
GSA-rs140859294	4	107652313	4	4	0	89512	0.00446847	0.00446847	0
GSA-rs140870795	4	12682524	2	0	2	89514	0.00223424	0	0.00223424
GSA-rs140879831	4	175232517	5	1	4	89511	0.00558559	0.00111712	0.00446847
GSA-rs140884597	4	178683678	9	6	3	89507	0.0100541	0.00670271	0.00335136
GSA-rs140894949	4	185870246	1	0	1	89515	0.00111712	0	0.00111712
GSA-rs140896770	4	1868604	3	2	1	89513	0.00335136	0.00223424	0.00111712
GSA-rs140900107	4	133401326	1	1	0	89515	0.00111712	0.00111712	0
GSA-rs140904302	4	36234721	4	1	3	89512	0.00446847	0.00111712	0.00335136
GSA-rs140916392	4	46363500	0	0	0	89516	0	0	0
GSA-rs140925869	4	94681710	1	0	1	89515	0.00111712	0	0.00111712
GSA-rs140927757	4	135912523	4	4	0	89512	0.00446847	0.00446847	0
GSA-rs140950947	4	175793263	2	1	1	89514	0.00223424	0.00111712	0.00111712
GSA-rs140962746	4	118432570	2	1	1	89514	0.00223424	0.00111712	0.00111712
GSA-rs140973435	4	67438709	8	0	8	89508	0.00893695	0	0.00893695
GSA-rs140980552	4	134775569	2	1	1	89514	0.00223424	0.00111712	0.00111712
GSA-rs140982503	4	104968405	0	0	0	89516	0	0	0
GSA-rs140987659	4	13570992	0	0	0	89516	0	0	0
GSA-rs140995105	4	129720859	0	0	0	89516	0	0	0
GSA-rs140998680	4	78232757	0	0	0	89516	0	0	0
GSA-rs141002303	4	183739823	0	0	0	89516	0	0	0
GSA-rs141004001	4	98915925	3	1	2	89513	0.00335136	0.00111712	0.00223424
GSA-rs141004374	4	190663517	22	13	9	89494	0.0245766	0.0145225	0.0100541
GSA-rs141007211	4	121536159	0	0	0	89516	0	0	0
GSA-rs141008029	4	172708577	4	1	3	89512	0.00446847	0.00111712	0.00335136
GSA-rs141009015	4	92794573	9	0	9	89507	0.0100541	0	0.0100541
GSA-rs141013384	4	18302618	1	0	1	89515	0.00111712	0	0.00111712
GSA-rs141015905	4	21595655	2	1	1	89514	0.00223424	0.00111712	0.00111712
GSA-rs141016772	4	155916212	0	0	0	89516	0	0	0
GSA-rs141016896	4	98321958	4	2	2	89512	0.00446847	0.00223424	0.00223424
GSA-rs141024066	4	119240620	2	1	1	89514	0.00223424	0.00111712	0.00111712
GSA-rs141028378	4	30100454	3	0	3	89513	0.00335136	0	0.00335136
GSA-rs141028518	4	153735530	2	0	2	89514	0.00223424	0	0.00223424
GSA-rs141031913	4	188592881	82	56	26	89434	0.0916037	0.0625586	0.0290451
GSA-rs141037827	4	145620636	0	0	0	89516	0	0	0
GSA-rs141040177	4	121553139	0	0	0	89516	0	0	0
GSA-rs141052335	4	20396493	0	0	0	89516	0	0	0
GSA-rs141056892	4	22566900	1	0	1	89515	0.00111712	0	0.00111712
GSA-rs141062646	4	35995565	105	1	104	89411	0.117297	0.00111712	0.11618
GSA-rs141066256	4	98489696	3	1	2	89513	0.00335136	0.00111712	0.00223424
GSA-rs141069630	4	71245970	8	6	2	89508	0.00893695	0.00670271	0.00223424
GSA-rs141077896	4	32342961	1	1	0	89515	0.00111712	0.00111712	0
GSA-rs141081589	4	91010171	1	0	1	89515	0.00111712	0	0.00111712
GSA-rs141103898	4	175728150	2	1	1	89514	0.00223424	0.00111712	0.00111712
GSA-rs141118603	4	155845032	2	0	2	89514	0.00223424	0	0.00223424
GSA-rs141137760	4	25817659	0	0	0	89516	0	0	0
GSA-rs141145387	4	46110639	2	1	1	89514	0.00223424	0.00111712	0.00111712
GSA-rs141161915	4	116076050	0	0	0	89516	0	0	0
GSA-rs141177901	4	106541028	1	0	1	89515	0.00111712	0	0.00111712
GSA-rs141197820	4	78724751	1	0	1	89515	0.00111712	0	0.00111712
GSA-rs141198005	4	79433692	1	1	0	89515	0.00111712	0.00111712	0
GSA-rs141198766	4	108252508	5	4	1	89511	0.00558559	0.00446847	0.00111712
GSA-rs141201335	4	112369790	8	8	0	89508	0.00893695	0.00893695	0
GSA-rs141202008	4	1861514	3	2	1	89513	0.00335136	0.00223424	0.00111712
GSA-rs141205906	4	135635599	5	3	2	89511	0.00558559	0.00335136	0.00223424
GSA-rs141209437	4	91438675	2	1	1	89514	0.00223424	0.00111712	0.00111712
GSA-rs141214349	4	112154324	1	0	1	89515	0.00111712	0	0.00111712
GSA-rs141220192	4	29109041	2	0	2	89514	0.00223424	0	0.00223424
GSA-rs141240780	4	78538308	1	0	1	89515	0.00111712	0	0.00111712
GSA-rs141250892	4	170690680	0	0	0	89516	0	0	0
GSA-rs141251535	4	82892740	0	0	0	89516	0	0	0
GSA-rs141264931	4	70038073	1	1	0	89515	0.00111712	0.00111712	0
GSA-rs141266043	4	1534466	11	0	11	89505	0.0122883	0	0.0122883
GSA-rs141266759	4	12240833	1	0	1	89515	0.00111712	0	0.00111712
GSA-rs141268879	4	23440190	2	0	2	89514	0.00223424	0	0.00223424
GSA-rs141272529	4	169956102	2	0	2	89514	0.00223424	0	0.00223424
GSA-rs141276718	4	153407219	1	0	1	89515	0.00111712	0	0.00111712
GSA-rs141277478	4	710487	3	1	2	89513	0.00335136	0.00111712	0.00223424
GSA-rs141284874	4	169527564	4	0	4	89512	0.00446847	0	0.00446847
GSA-rs141304787	4	101446196	0	0	0	89516	0	0	0
GSA-rs141309291	4	183231912	2	1	1	89514	0.00223424	0.00111712	0.00111712
GSA-rs141321363	4	134832794	2	1	1	89514	0.00223424	0.00111712	0.00111712
GSA-rs141323818	4	58749826	53	52	1	89463	0.0592073	0.0580902	0.00111712
GSA-rs141330808	4	113792494	9	0	9	89507	0.0100541	0	0.0100541
GSA-rs141332831	4	9127784	2	0	2	89514	0.00223424	0	0.00223424
GSA-rs141334204	4	79098971	1	1	0	89515	0.00111712	0.00111712	0
GSA-rs141345521	4	29156839	3	1	2	89513	0.00335136	0.00111712	0.00223424
GSA-rs141357913	4	166047468	9	0	9	89507	0.0100541	0	0.0100541
GSA-rs141368263	4	136008693	3	3	0	89513	0.00335136	0.00335136	0
GSA-rs141374315	4	148795818	1	1	0	89515	0.00111712	0.00111712	0
GSA-rs141376767	4	78165237	0	0	0	89516	0	0	0
GSA-rs141387515	4	89193963	1	1	0	89515	0.00111712	0.00111712	0
GSA-rs141393062	4	95756384	13	0	13	89503	0.0145225	0	0.0145225
GSA-rs141406900	4	616285	0	0	0	89516	0	0	0
GSA-rs141409836	4	23956963	3	1	2	89513	0.00335136	0.00111712	0.00223424
GSA-rs141412577	4	6811512	0	0	0	89516	0	0	0
GSA-rs141419165	4	59017524	1	0	1	89515	0.00111712	0	0.00111712
GSA-rs141424642	4	88034245	5	0	5	89511	0.00558559	0	0.00558559
GSA-rs141427545	4	158324180	0	0	0	89516	0	0	0
GSA-rs141433964	4	8946515	0	0	0	89516	0	0	0
GSA-rs141437648	4	17142538	2	1	1	89514	0.00223424	0.00111712	0.00111712
GSA-rs141442701	4	61185975	0	0	0	89516	0	0	0
GSA-rs141448361	4	153397763	1	0	1	89515	0.00111712	0	0.00111712
GSA-rs141457793	4	123478084	3	1	2	89513	0.00335136	0.00111712	0.00223424
GSA-rs141462661	4	189079525	120	57	63	89396	0.134054	0.0636758	0.0703785
GSA-rs141469578	4	185179900	0	0	0	89516	0	0	0
GSA-rs141478640	4	76667861	1	0	1	89515	0.00111712	0	0.00111712
GSA-rs141491062	4	188521937	81	57	24	89435	0.0904866	0.0636758	0.0268108
GSA-rs141532874	4	67280126	0	0	0	89516	0	0	0
GSA-rs141535009	4	185511754	0	0	0	89516	0	0	0
GSA-rs141555397	4	47707291	2	2	0	89514	0.00223424	0.00223424	0
GSA-rs141556005	4	9040267	2	0	2	89514	0.00223424	0	0.00223424
GSA-rs141565705	4	73473860	5	3	2	89511	0.00558559	0.00335136	0.00223424
GSA-rs141571431	4	57192028	2	0	2	89514	0.00223424	0	0.00223424
GSA-rs141579768	4	114923933	0	0	0	89516	0	0	0
GSA-rs141587326	4	70931848	3	1	2	89513	0.00335136	0.00111712	0.00223424
GSA-rs141593916	4	98466607	3	1	2	89513	0.00335136	0.00111712	0.00223424
GSA-rs141615405	4	62143286	4	0	4	89512	0.00446847	0	0.00446847
GSA-rs141620438	4	168241962	2	0	2	89514	0.00223424	0	0.00223424
GSA-rs141621382	4	137143475	1	1	0	89515	0.00111712	0.00111712	0
GSA-rs141624323	4	119518423	2	1	1	89514	0.00223424	0.00111712	0.00111712
GSA-rs141645979	4	140644368	0	0	0	89516	0	0	0
GSA-rs141662165	4	1737318	1	0	1	89515	0.00111712	0	0.00111712
GSA-rs141670995	4	48558283	3	0	3	89513	0.00335136	0	0.00335136
GSA-rs141673295	4	40141075	4	0	4	89512	0.00446847	0	0.00446847
GSA-rs141674853	4	5901659	1	1	0	89515	0.00111712	0.00111712	0
GSA-rs141694074	4	151185039	0	0	0	89516	0	0	0
GSA-rs141695566	4	52943061	0	0	0	89516	0	0	0
GSA-rs141704069	4	76581545	2	0	2	89514	0.00223424	0	0.00223424
GSA-rs141711586	4	26122817	0	0	0	89516	0	0	0
GSA-rs141727590	4	183193407	2	1	1	89514	0.00223424	0.00111712	0.00111712
GSA-rs141741363	4	139011638	4	4	0	89512	0.00446847	0.00446847	0
GSA-rs141743065	4	9453164	19	0	19	89497	0.0212253	0	0.0212253
GSA-rs141747343	4	167777390	0	0	0	89516	0	0	0
GSA-rs141748705	4	142457414	0	0	0	89516	0	0	0
GSA-rs141750484	4	70434982	4	3	1	89512	0.00446847	0.00335136	0.00111712
GSA-rs141754894	4	33853401	3	2	1	89513	0.00335136	0.00223424	0.00111712
GSA-rs141761364	4	63615272	11	7	4	89505	0.0122883	0.00781983	0.00446847
GSA-rs141765776	4	59435831	2	0	2	89514	0.00223424	0	0.00223424
GSA-rs141766850	4	35432000	2	0	2	89514	0.00223424	0	0.00223424
GSA-rs141767399	4	47211976	1	1	0	89515	0.00111712	0.00111712	0
GSA-rs141767469	4	1099363	2	1	1	89514	0.00223424	0.00111712	0.00111712
GSA-rs141772957	4	141282233	0	0	0	89516	0	0	0
GSA-rs141797652	4	177468405	0	0	0	89516	0	0	0
GSA-rs141800039	4	89441828	1	1	0	89515	0.00111712	0.00111712	0
GSA-rs141805807	4	14656923	0	0	0	89516	0	0	0
GSA-rs141808337	4	129792810	6	0	6	89510	0.00670271	0	0.00670271
GSA-rs141823334	4	165888910	9	0	9	89507	0.0100541	0	0.0100541
GSA-rs141831370	4	2296302	8	0	8	89508	0.00893695	0	0.00893695
GSA-rs141833488	4	10012661	16	0	16	89500	0.0178739	0	0.0178739
GSA-rs141834269	4	143617790	2	0	2	89514	0.00223424	0	0.00223424
GSA-rs141835999	4	134862831	3	2	1	89513	0.00335136	0.00223424	0.00111712
GSA-rs141839175	4	146962539	0	0	0	89516	0	0	0
GSA-rs141842853	4	97320635	5	4	1	89511	0.00558559	0.00446847	0.00111712
GSA-rs141853697	4	33583414	49	48	1	89467	0.0547388	0.0536217	0.00111712
GSA-rs141863899	4	129891542	15	0	15	89501	0.0167568	0	0.0167568
GSA-rs141865125	4	45684988	2	1	1	89514	0.00223424	0.00111712	0.00111712
GSA-rs141865130	4	38159282	0	0	0	89516	0	0	0
GSA-rs141867202	4	5453503	2	1	1	89514	0.00223424	0.00111712	0.00111712
GSA-rs141875389	4	25200938	3	0	3	89513	0.00335136	0	0.00335136
GSA-rs141882439	4	73438489	5	3	2	89511	0.00558559	0.00335136	0.00223424
GSA-rs141885276	4	61780524	14	13	1	89502	0.0156397	0.0145225	0.00111712
GSA-rs141888654	4	11695805	0	0	0	89516	0	0	0
GSA-rs141902990	4	100345415	2	1	1	89514	0.00223424	0.00111712	0.00111712
GSA-rs141906903	4	159877001	0	0	0	89516	0	0	0
GSA-rs141916347	4	155130186	0	0	0	89516	0	0	0
GSA-rs141923506	4	135144879	52	52	0	89464	0.0580902	0.0580902	0
GSA-rs141928923	4	152561557	0	0	0	89516	0	0	0
GSA-rs141930897	4	128767290	1	0	1	89515	0.00111712	0	0.00111712
GSA-rs141932601	4	145872941	1	0	1	89515	0.00111712	0	0.00111712
GSA-rs141933220	4	71886392	3	0	3	89513	0.00335136	0	0.00335136
GSA-rs141936562	4	147096757	0	0	0	89516	0	0	0
GSA-rs141941270	4	59085381	1	0	1	89515	0.00111712	0	0.00111712
GSA-rs141946171	4	129453375	2	0	2	89514	0.00223424	0	0.00223424
GSA-rs141966074	4	13183968	1	0	1	89515	0.00111712	0	0.00111712
GSA-rs141969125	4	71359190	2	0	2	89514	0.00223424	0	0.00223424
GSA-rs141980876	4	12776923	1	0	1	89515	0.00111712	0	0.00111712
GSA-rs141985990	4	479600	0	0	0	89516	0	0	0
GSA-rs142005250	4	189101060	120	55	65	89396	0.134054	0.0614415	0.0726127
GSA-rs142010883	4	70868473	2	0	2	89514	0.00223424	0	0.00223424
GSA-rs142040060	4	1296601	4	1	3	89512	0.00446847	0.00111712	0.00335136
GSA-rs142059155	4	90661018	5	5	0	89511	0.00558559	0.00558559	0
GSA-rs142065666	4	115800730	1	0	1	89515	0.00111712	0	0.00111712
GSA-rs142068253	4	137819300	3	3	0	89513	0.00335136	0.00335136	0
GSA-rs142071050	4	11379090	1	1	0	89515	0.00111712	0.00111712	0
GSA-rs142071936	4	189987992	29	14	15	89487	0.0323964	0.0156397	0.0167568
GSA-rs142076207	4	43251285	3	3	0	89513	0.00335136	0.00335136	0
GSA-rs142082507	4	129333318	0	0	0	89516	0	0	0
GSA-rs142101607	4	94677487	1	0	1	89515	0.00111712	0	0.00111712
GSA-rs142105188	4	155937981	0	0	0	89516	0	0	0
GSA-rs142117965	4	86678544	6	5	1	89510	0.00670271	0.00558559	0.00111712
GSA-rs142120682	4	143651959	2	0	2	89514	0.00223424	0	0.00223424
GSA-rs142122035	4	185582954	0	0	0	89516	0	0	0
GSA-rs142123015	4	189359305	88	52	36	89428	0.0983064	0.0580902	0.0402163
GSA-rs142124113	4	8204649	1	0	1	89515	0.00111712	0	0.00111712
GSA-rs142129712	4	14469546	0	0	0	89516	0	0	0
GSA-rs142136613	4	108623225	1	1	0	89515	0.00111712	0.00111712	0
GSA-rs142154399	4	134301588	5	3	2	89511	0.00558559	0.00335136	0.00223424
GSA-rs142155398	4	90512267	8	6	2	89508	0.00893695	0.00670271	0.00223424
GSA-rs142175497	4	22069158	1	0	1	89515	0.00111712	0	0.00111712
GSA-rs142179172	4	80150398	81	1	80	89435	0.0904866	0.00111712	0.0893695
GSA-rs142185009	4	56311242	4	2	2	89512	0.00446847	0.00223424	0.00223424
GSA-rs142188506	4	175949131	2	1	1	89514	0.00223424	0.00111712	0.00111712
GSA-rs142202115	4	61101894	0	0	0	89516	0	0	0
GSA-rs142206350	4	79188101	1	1	0	89515	0.00111712	0.00111712	0
GSA-rs142211447	4	43046983	4	0	4	89512	0.00446847	0	0.00446847
GSA-rs142218972	4	83397013	0	0	0	89516	0	0	0
GSA-rs142235225	4	55654148	0	0	0	89516	0	0	0
GSA-rs1422508	4	181586537	3	2	1	89513	0.00335136	0.00223424	0.00111712
GSA-rs142251942	4	153624710	2	0	2	89514	0.00223424	0	0.00223424
GSA-rs142252943	4	61351107	1	0	1	89515	0.00111712	0	0.00111712
GSA-rs142265069	4	115074574	0	0	0	89516	0	0	0
GSA-rs142280311	4	163809376	2	0	2	89514	0.00223424	0	0.00223424
GSA-rs142285836	4	30945601	1	0	1	89515	0.00111712	0	0.00111712
GSA-rs142293603	4	34893750	1	0	1	89515	0.00111712	0	0.00111712
GSA-rs142295867	4	77245704	2	2	0	89514	0.00223424	0.00223424	0
GSA-rs142300130	4	167909341	0	0	0	89516	0	0	0
GSA-rs142301661	4	72528605	3	0	3	89513	0.00335136	0	0.00335136
GSA-rs142324179	4	145610919	0	0	0	89516	0	0	0
GSA-rs142326728	4	186203187	3	0	3	89513	0.00335136	0	0.00335136
GSA-rs142329730	4	58279415	1	0	1	89515	0.00111712	0	0.00111712
GSA-rs142333539	4	150755771	4	1	3	89512	0.00446847	0.00111712	0.00335136
GSA-rs142345052	4	150577696	4	1	3	89512	0.00446847	0.00111712	0.00335136
GSA-rs142345842	4	145001525	243	31	212	89273	0.27146	0.0346307	0.236829
GSA-rs142346406	4	107527541	2	2	0	89514	0.00223424	0.00223424	0
GSA-rs142348793	4	105746162	1	0	1	89515	0.00111712	0	0.00111712
GSA-rs142349096	4	172473888	1	1	0	89515	0.00111712	0.00111712	0
GSA-rs142351521	4	58680271	1	0	1	89515	0.00111712	0	0.00111712
GSA-rs142355357	4	30965028	1	0	1	89515	0.00111712	0	0.00111712
GSA-rs142360438	4	69318983	2	0	2	89514	0.00223424	0	0.00223424
GSA-rs142378662	4	53466603	0	0	0	89516	0	0	0
GSA-rs142389536	4	161175733	8	6	2	89508	0.00893695	0.00670271	0.00223424
GSA-rs142398907	4	78602180	1	0	1	89515	0.00111712	0	0.00111712
GSA-rs142406015	4	71395973	2	0	2	89514	0.00223424	0	0.00223424
GSA-rs142422544	4	81317288	1	0	1	89515	0.00111712	0	0.00111712
GSA-rs142426443	4	39265818	0	0	0	89516	0	0	0
GSA-rs142434278	4	130788016	1	1	0	89515	0.00111712	0.00111712	0
GSA-rs142471104	4	658913	2	2	0	89514	0.00223424	0.00223424	0
GSA-rs142488055	4	61669807	0	0	0	89516	0	0	0
GSA-rs142502274	4	158959948	1	0	1	89515	0.00111712	0	0.00111712
GSA-rs142508136	4	75146324	1	0	1	89515	0.00111712	0	0.00111712
GSA-rs142510107	4	103571513	0	0	0	89516	0	0	0
GSA-rs142510365	4	183199230	2	1	1	89514	0.00223424	0.00111712	0.00111712
GSA-rs142510631	4	9456118	13	0	13	89503	0.0145225	0	0.0145225
GSA-rs142529605	4	45155533	0	0	0	89516	0	0	0
GSA-rs142535607	4	52934143	0	0	0	89516	0	0	0
GSA-rs1425395	4	65384957	4	1	3	89512	0.00446847	0.00111712	0.00335136
GSA-rs142555827	4	34423835	4	4	0	89512	0.00446847	0.00446847	0
GSA-rs1425566	4	134282997	4	2	2	89512	0.00446847	0.00223424	0.00223424
GSA-rs142567023	4	110142286	2	1	1	89514	0.00223424	0.00111712	0.00111712
GSA-rs142568626	4	32276770	1	1	0	89515	0.00111712	0.00111712	0
GSA-rs142578899	4	113030482	1	0	1	89515	0.00111712	0	0.00111712
GSA-rs142590841	4	55022308	1	0	1	89515	0.00111712	0	0.00111712
GSA-rs142591557	4	13097300	1	0	1	89515	0.00111712	0	0.00111712
GSA-rs142594325	4	157713811	0	0	0	89516	0	0	0
GSA-rs142600119	4	158693018	1	0	1	89515	0.00111712	0	0.00111712
GSA-rs142621816	4	106938124	1	1	0	89515	0.00111712	0.00111712	0
GSA-rs142629900	4	37280741	0	0	0	89516	0	0	0
GSA-rs142635896	4	156530322	7	0	7	89509	0.00781983	0	0.00781983
GSA-rs142647406	4	125341928	2	1	1	89514	0.00223424	0.00111712	0.00111712
GSA-rs142665647	4	190425773	23	12	11	89493	0.0256937	0.0134054	0.0122883
GSA-rs142673008	4	32290569	1	1	0	89515	0.00111712	0.00111712	0
GSA-rs142693344	4	20096134	8	0	8	89508	0.00893695	0	0.00893695
GSA-rs1426945	4	175444382	6	1	5	89510	0.00670271	0.00111712	0.00558559
GSA-rs142701713	4	31309167	3	1	2	89513	0.00335136	0.00111712	0.00223424
GSA-rs142704214	4	53784221	0	0	0	89516	0	0	0
GSA-rs142704455	4	9730959	2	0	2	89514	0.00223424	0	0.00223424
GSA-rs142710345	4	70870545	2	0	2	89514	0.00223424	0	0.00223424
GSA-rs142711805	4	132832891	1	1	0	89515	0.00111712	0.00111712	0
GSA-rs142714478	4	8924210	1	0	1	89515	0.00111712	0	0.00111712
GSA-rs142730176	4	128004127	1	0	1	89515	0.00111712	0	0.00111712
GSA-rs142736599	4	31918726	3	3	0	89513	0.00335136	0.00335136	0
GSA-rs142745709	4	104970650	0	0	0	89516	0	0	0
GSA-rs142756996	4	114440531	1	1	0	89515	0.00111712	0.00111712	0
GSA-rs142758150	4	140144986	2	0	2	89514	0.00223424	0	0.00223424
GSA-rs142765437	4	95275033	1	0	1	89515	0.00111712	0	0.00111712
GSA-rs142769632	4	170541300	0	0	0	89516	0	0	0
GSA-rs142775297	4	169308904	2	1	1	89514	0.00223424	0.00111712	0.00111712
GSA-rs142781024	4	8046997	1	0	1	89515	0.00111712	0	0.00111712
GSA-rs142785968	4	122309935	0	0	0	89516	0	0	0
GSA-rs142792730	4	182149569	3	1	2	89513	0.00335136	0.00111712	0.00223424
GSA-rs142792833	4	14523785	0	0	0	89516	0	0	0
GSA-rs142804462	4	130352896	0	0	0	89516	0	0	0
GSA-rs142809991	4	54498343	0	0	0	89516	0	0	0
GSA-rs142831255	4	77723872	2	0	2	89514	0.00223424	0	0.00223424
GSA-rs142836663	4	143875961	5	2	3	89511	0.00558559	0.00223424	0.00335136
GSA-rs142839868	4	96634499	9	7	2	89507	0.0100541	0.00781983	0.00223424
GSA-rs142858480	4	24126817	2	0	2	89514	0.00223424	0	0.00223424
GSA-rs142858825	4	172713506	5	2	3	89511	0.00558559	0.00223424	0.00335136
GSA-rs142868311	4	187253867	10	5	5	89506	0.0111712	0.00558559	0.00558559
GSA-rs142873846	4	176525945	1	1	0	89515	0.00111712	0.00111712	0
GSA-rs142874018	4	184060911	0	0	0	89516	0	0	0
GSA-rs142874352	4	77923967	1	0	1	89515	0.00111712	0	0.00111712
GSA-rs142878486	4	73173246	5	3	2	89511	0.00558559	0.00335136	0.00223424
GSA-rs142885137	4	9017843	2	0	2	89514	0.00223424	0	0.00223424
GSA-rs142888786	4	14990431	0	0	0	89516	0	0	0
GSA-rs142895685	4	102925567	21	21	0	89495	0.0234595	0.0234595	0
GSA-rs142902940	4	103734912	0	0	0	89516	0	0	0
GSA-rs142918924	4	22512634	2	0	2	89514	0.00223424	0	0.00223424
GSA-rs142919249	4	14134053	1	0	1	89515	0.00111712	0	0.00111712
GSA-rs142927106	4	30705642	3	0	3	89513	0.00335136	0	0.00335136
GSA-rs142934814	4	106549037	1	0	1	89515	0.00111712	0	0.00111712
GSA-rs142935718	4	178263632	1	0	1	89515	0.00111712	0	0.00111712
GSA-rs142939653	4	167851419	3	0	3	89513	0.00335136	0	0.00335136
GSA-rs142943985	4	45147052	0	0	0	89516	0	0	0
GSA-rs142967348	4	117640034	5	1	4	89511	0.00558559	0.00111712	0.00446847
GSA-rs142972376	4	159049263	1	0	1	89515	0.00111712	0	0.00111712
GSA-rs142976148	4	141520675	0	0	0	89516	0	0	0
GSA-rs142982105	4	27466317	5	3	2	89511	0.00558559	0.00335136	0.00223424
GSA-rs142987479	4	20047581	8	0	8	89508	0.00893695	0	0.00893695
GSA-rs143001642	4	96584141	8	6	2	89508	0.00893695	0.00670271	0.00223424
GSA-rs143019263	4	57017202	3	1	2	89513	0.00335136	0.00111712	0.00223424
GSA-rs143020330	4	186585678	6	4	2	89510	0.00670271	0.00446847	0.00223424
GSA-rs143030023	4	49518099	1	0	1	89515	0.00111712	0	0.00111712
GSA-rs143030624	4	134510283	4	1	3	89512	0.00446847	0.00111712	0.00335136
GSA-rs143049739	4	130283740	0	0	0	89516	0	0	0
GSA-rs1430519	4	65624721	3	0	3	89513	0.00335136	0	0.00335136
GSA-rs143057571	4	17534273	1	0	1	89515	0.00111712	0	0.00111712
GSA-rs143061293	4	23364321	2	0	2	89514	0.00223424	0	0.00223424
GSA-rs143066837	4	144769218	11	0	11	89505	0.0122883	0	0.0122883
GSA-rs143068751	4	121323195	0	0	0	89516	0	0	0
GSA-rs143076258	4	136382230	7	6	1	89509	0.00781983	0.00670271	0.00111712
GSA-rs143078819	4	123878030	1	1	0	89515	0.00111712	0.00111712	0
GSA-rs1430967	4	165082352	6	2	4	89510	0.00670271	0.00223424	0.00446847
GSA-rs143116743	4	91732173	3	0	3	89513	0.00335136	0	0.00335136
GSA-rs143122541	4	13955202	1	0	1	89515	0.00111712	0	0.00111712
GSA-rs143124066	4	159489418	0	0	0	89516	0	0	0
GSA-rs143152543	4	95933902	2	1	1	89514	0.00223424	0.00111712	0.00111712
GSA-rs143154771	4	170707483	0	0	0	89516	0	0	0
GSA-rs143161528	4	72694307	3	0	3	89513	0.00335136	0	0.00335136
GSA-rs143173173	4	34728451	2	0	2	89514	0.00223424	0	0.00223424
GSA-rs143175274	4	180400260	19	1	18	89497	0.0212253	0.00111712	0.0201081
GSA-rs143176747	4	85983093	0	0	0	89516	0	0	0
GSA-rs143190005	4	169394204	2	0	2	89514	0.00223424	0	0.00223424
GSA-rs143199223	4	153447544	1	0	1	89515	0.00111712	0	0.00111712
GSA-rs143206497	4	116441176	4	2	2	89512	0.00446847	0.00223424	0.00223424
GSA-rs143212147	4	129213518	0	0	0	89516	0	0	0
GSA-rs143216390	4	73700521	5	3	2	89511	0.00558559	0.00335136	0.00223424
GSA-rs143217324	4	86448836	0	0	0	89516	0	0	0
GSA-rs143217736	4	99748402	8	7	1	89508	0.00893695	0.00781983	0.00111712
GSA-rs1432314	4	70463663	4	3	1	89512	0.00446847	0.00335136	0.00111712
GSA-rs1432329	4	70513710	19	19	0	89497	0.0212253	0.0212253	0
GSA-rs143234425	4	142308360	3	3	0	89513	0.00335136	0.00335136	0
GSA-rs143235621	4	388145	4	1	3	89512	0.00446847	0.00111712	0.00335136
GSA-rs143243005	4	18411790	1	0	1	89515	0.00111712	0	0.00111712
GSA-rs143244480	4	109923986	0	0	0	89516	0	0	0
GSA-rs143245416	4	145581637	0	0	0	89516	0	0	0
GSA-rs143246224	4	188574415	82	56	26	89434	0.0916037	0.0625586	0.0290451
GSA-rs143262991	4	129712865	0	0	0	89516	0	0	0
GSA-rs143270370	4	102608887	12	3	9	89504	0.0134054	0.00335136	0.0100541
GSA-rs143271551	4	105229651	1	1	0	89515	0.00111712	0.00111712	0
GSA-rs143279831	4	44794844	0	0	0	89516	0	0	0
GSA-rs143280300	4	3998280	2	0	2	89514	0.00223424	0	0.00223424
GSA-rs143283027	4	1527768	12	0	12	89504	0.0134054	0	0.0134054
GSA-rs143297704	4	14098970	1	0	1	89515	0.00111712	0	0.00111712
GSA-rs143309869	4	87087121	2	1	1	89514	0.00223424	0.00111712	0.00111712
GSA-rs143317086	4	135520544	3	3	0	89513	0.00335136	0.00335136	0
GSA-rs143320026	4	84142029	0	0	0	89516	0	0	0
GSA-rs143321774	4	171510668	0	0	0	89516	0	0	0
GSA-rs1433220	4	124833001	0	0	0	89516	0	0	0
GSA-rs1433384	4	130375150	0	0	0	89516	0	0	0
GSA-rs143339626	4	80654924	0	0	0	89516	0	0	0
GSA-rs143348421	4	112596544	3	3	0	89513	0.00335136	0.00335136	0
GSA-rs143360124	4	146489503	1	0	1	89515	0.00111712	0	0.00111712
GSA-rs143363146	4	63739379	5	0	5	89511	0.00558559	0	0.00558559
GSA-rs1433657	4	94165426	1	1	0	89515	0.00111712	0.00111712	0
GSA-rs143372000	4	28032872	5	2	3	89511	0.00558559	0.00223424	0.00335136
GSA-rs143375932	4	36190392	4	1	3	89512	0.00446847	0.00111712	0.00335136
GSA-rs143383309	4	126785865	0	0	0	89516	0	0	0
GSA-rs143389508	4	69000190	1	0	1	89515	0.00111712	0	0.00111712
GSA-rs143399257	4	68305612	1	0	1	89515	0.00111712	0	0.00111712
GSA-rs143401723	4	140903822	0	0	0	89516	0	0	0
GSA-rs143404632	4	8123926	1	0	1	89515	0.00111712	0	0.00111712
GSA-rs143405218	4	134926118	40	40	0	89476	0.0446847	0.0446847	0
GSA-rs143418801	4	59152025	3	0	3	89513	0.00335136	0	0.00335136
GSA-rs143431982	4	114072094	4	1	3	89512	0.00446847	0.00111712	0.00335136
GSA-rs143432462	4	90610693	6	6	0	89510	0.00670271	0.00670271	0
GSA-rs143434100	4	58123067	1	0	1	89515	0.00111712	0	0.00111712
GSA-rs143441856	4	97260469	5	4	1	89511	0.00558559	0.00446847	0.00111712
GSA-rs143447531	4	16391398	2	0	2	89514	0.00223424	0	0.00223424
GSA-rs143447742	4	71706503	2	0	2	89514	0.00223424	0	0.00223424
GSA-rs143448528	4	36531032	3	2	1	89513	0.00335136	0.00223424	0.00111712
GSA-rs1434614	4	162666856	5	5	0	89511	0.00558559	0.00558559	0
GSA-rs1434820	4	43635461	6	4	2	89510	0.00670271	0.00446847	0.00223424
GSA-rs143485314	4	8883335	10	0	10	89506	0.0111712	0	0.0111712
GSA-rs143487951	4	4167820	0	0	0	89516	0	0	0
GSA-rs143494595	4	23301393	2	0	2	89514	0.00223424	0	0.00223424
GSA-rs143501396	4	153599948	2	0	2	89514	0.00223424	0	0.00223424
GSA-rs143501906	4	152966167	4	0	4	89512	0.00446847	0	0.00446847
GSA-rs143503051	4	11121267	3	2	1	89513	0.00335136	0.00223424	0.00111712
GSA-rs143517010	4	188178891	41	17	24	89475	0.0458019	0.018991	0.0268108
GSA-rs143518274	4	7519593	3	0	3	89513	0.00335136	0	0.00335136
GSA-rs143522686	4	23083066	2	0	2	89514	0.00223424	0	0.00223424
GSA-rs1435312	4	133568937	1	1	0	89515	0.00111712	0.00111712	0
GSA-rs143534033	4	32374954	10	1	9	89506	0.0111712	0.00111712	0.0100541
GSA-rs143534430	4	39632093	2	0	2	89514	0.00223424	0	0.00223424
GSA-rs1435390	4	37300322	0	0	0	89516	0	0	0
GSA-rs143544573	4	68930465	0	0	0	89516	0	0	0
GSA-rs143553947	4	154998216	61	61	0	89455	0.0681442	0.0681442	0
GSA-rs143554489	4	41244857	0	0	0	89516	0	0	0
GSA-rs143557781	4	104715838	1	0	1	89515	0.00111712	0	0.00111712
GSA-rs143567377	4	23738068	1	0	1	89515	0.00111712	0	0.00111712
GSA-rs143568114	4	9084322	2	0	2	89514	0.00223424	0	0.00223424
GSA-rs143570148	4	150481657	3	0	3	89513	0.00335136	0	0.00335136
GSA-rs1435779	4	30313458	3	0	3	89513	0.00335136	0	0.00335136
GSA-rs143590543	4	20851100	3	1	2	89513	0.00335136	0.00111712	0.00223424
GSA-rs143592221	4	175168897	5	1	4	89511	0.00558559	0.00111712	0.00446847
GSA-rs143596654	4	134722528	3	1	2	89513	0.00335136	0.00111712	0.00223424
GSA-rs143601362	4	166126582	5	0	5	89511	0.00558559	0	0.00558559
GSA-rs1436067	4	29303703	6	4	2	89510	0.00670271	0.00446847	0.00223424
GSA-rs143608045	4	15908936	0	0	0	89516	0	0	0
GSA-rs143623042	4	160674186	4	3	1	89512	0.00446847	0.00335136	0.00111712
GSA-rs143632537	4	55377629	0	0	0	89516	0	0	0
GSA-rs143641166	4	164182892	0	0	0	89516	0	0	0
GSA-rs1436471	4	43048034	4	0	4	89512	0.00446847	0	0.00446847
GSA-rs143655258	4	77100807	3	2	1	89513	0.00335136	0.00223424	0.00111712
GSA-rs143657020	4	154236013	1	0	1	89515	0.00111712	0	0.00111712
GSA-rs143662535	4	153683334	7	0	7	89509	0.00781983	0	0.00781983
GSA-rs143664321	4	114935031	0	0	0	89516	0	0	0
GSA-rs143668093	4	181946322	2	1	1	89514	0.00223424	0.00111712	0.00111712
GSA-rs143671020	4	86562381	5	5	0	89511	0.00558559	0.00558559	0
GSA-rs143677951	4	174370311	1	1	0	89515	0.00111712	0.00111712	0
GSA-rs143687072	4	163504368	1	0	1	89515	0.00111712	0	0.00111712
GSA-rs143688420	4	28492637	6	4	2	89510	0.00670271	0.00446847	0.00223424
GSA-rs143697788	4	74310110	2	0	2	89514	0.00223424	0	0.00223424
GSA-rs143702154	4	75157502	1	0	1	89515	0.00111712	0	0.00111712
GSA-rs143708472	4	53973342	1	1	0	89515	0.00111712	0.00111712	0
GSA-rs143710980	4	55440617	0	0	0	89516	0	0	0
GSA-rs143711520	4	18725556	1	0	1	89515	0.00111712	0	0.00111712
GSA-rs143732288	4	6721590	0	0	0	89516	0	0	0
GSA-rs143732329	4	153701703	7	0	7	89509	0.00781983	0	0.00781983
GSA-rs143741232	4	23509621	3	1	2	89513	0.00335136	0.00111712	0.00223424
GSA-rs143756509	4	159459859	0	0	0	89516	0	0	0
GSA-rs143757140	4	97559824	7	5	2	89509	0.00781983	0.00558559	0.00223424
GSA-rs143778007	4	153283932	1	0	1	89515	0.00111712	0	0.00111712
GSA-rs1437845	4	173653680	3	3	0	89513	0.00335136	0.00335136	0
GSA-rs143806963	4	173179077	3	2	1	89513	0.00335136	0.00223424	0.00111712
GSA-rs143812560	4	132080733	147	2	145	89369	0.164216	0.00223424	0.161982
GSA-rs143825467	4	165147201	5	0	5	89511	0.00558559	0	0.00558559
GSA-rs143827417	4	67480590	8	0	8	89508	0.00893695	0	0.00893695
GSA-rs143829220	4	12240272	1	0	1	89515	0.00111712	0	0.00111712
GSA-rs1438369	4	94884963	1	0	1	89515	0.00111712	0	0.00111712
GSA-rs143838236	4	151195761	0	0	0	89516	0	0	0
GSA-rs143842760	4	41031210	0	0	0	89516	0	0	0
GSA-rs143844240	4	168344082	2	0	2	89514	0.00223424	0	0.00223424
GSA-rs143861640	4	16336804	1	0	1	89515	0.00111712	0	0.00111712
GSA-rs143866283	4	175870028	2	1	1	89514	0.00223424	0.00111712	0.00111712
GSA-rs143871354	4	4151613	1	0	1	89515	0.00111712	0	0.00111712
GSA-rs1438765	4	150129861	9	8	1	89507	0.0100541	0.00893695	0.00111712
GSA-rs143880687	4	80995031	1	0	1	89515	0.00111712	0	0.00111712
GSA-rs143899863	4	133982346	2	2	0	89514	0.00223424	0.00223424	0
GSA-rs143900122	4	63432756	4	2	2	89512	0.00446847	0.00223424	0.00223424
GSA-rs143924730	4	780582	4	0	4	89512	0.00446847	0	0.00446847
GSA-rs143924755	4	179741523	19	1	18	89497	0.0212253	0.00111712	0.0201081
GSA-rs1439291	4	61516220	0	0	0	89516	0	0	0
GSA-rs1439295	4	61528095	0	0	0	89516	0	0	0
GSA-rs143939592	4	102378392	18	18	0	89498	0.0201081	0.0201081	0
GSA-rs143944338	4	140091119	2	0	2	89514	0.00223424	0	0.00223424
GSA-rs1439475	4	41771365	0	0	0	89516	0	0	0
GSA-rs143957827	4	158965910	1	0	1	89515	0.00111712	0	0.00111712
GSA-rs143958742	4	67053544	8	0	8	89508	0.00893695	0	0.00893695
GSA-rs143961784	4	186194390	3	0	3	89513	0.00335136	0	0.00335136
GSA-rs143984189	4	148726085	1	1	0	89515	0.00111712	0.00111712	0
GSA-rs143995176	4	26411121	0	0	0	89516	0	0	0
GSA-rs143996543	4	140778110	0	0	0	89516	0	0	0
GSA-rs144008650	4	2789957	3	0	3	89513	0.00335136	0	0.00335136
GSA-rs144011773	4	180935478	5	3	2	89511	0.00558559	0.00335136	0.00223424
GSA-rs144044108	4	48734494	8	0	8	89508	0.00893695	0	0.00893695
GSA-rs144046038	4	43945104	2	1	1	89514	0.00223424	0.00111712	0.00111712
GSA-rs144048597	4	16039824	0	0	0	89516	0	0	0
GSA-rs144056471	4	157266582	4	2	2	89512	0.00446847	0.00223424	0.00223424
GSA-rs144060350	4	188650367	81	56	25	89435	0.0904866	0.0625586	0.027928
GSA-rs144064947	4	103104913	0	0	0	89516	0	0	0
GSA-rs144065616	4	90141085	2	1	1	89514	0.00223424	0.00111712	0.00111712
GSA-rs144075943	4	23577469	1	0	1	89515	0.00111712	0	0.00111712
GSA-rs144078313	4	1262727	4	1	3	89512	0.00446847	0.00111712	0.00335136
GSA-rs144079402	4	146530959	1	0	1	89515	0.00111712	0	0.00111712
GSA-rs144081384	4	14468512	0	0	0	89516	0	0	0
GSA-rs1440928	4	65902672	1	1	0	89515	0.00111712	0.00111712	0
GSA-rs144093662	4	139812175	0	0	0	89516	0	0	0
GSA-rs144095899	4	136768317	9	9	0	89507	0.0100541	0.0100541	0
GSA-rs144108863	4	1529061	11	0	11	89505	0.0122883	0	0.0122883
GSA-rs144126675	4	168845689	77	76	1	89439	0.0860181	0.084901	0.00111712
GSA-rs1441416	4	143738630	2	0	2	89514	0.00223424	0	0.00223424
GSA-rs144142828	4	48549607	3	0	3	89513	0.00335136	0	0.00335136
GSA-rs144145630	4	45944467	1	0	1	89515	0.00111712	0	0.00111712
GSA-rs144146065	4	164671783	24	0	24	89492	0.0268108	0	0.0268108
GSA-rs144154902	4	95053566	3	0	3	89513	0.00335136	0	0.00335136
GSA-rs1441637	4	115794625	1	0	1	89515	0.00111712	0	0.00111712
GSA-rs144163866	4	28561181	8	5	3	89508	0.00893695	0.00558559	0.00335136
GSA-rs1441716	4	164325064	0	0	0	89516	0	0	0
GSA-rs1441720	4	164357974	0	0	0	89516	0	0	0
GSA-rs144176171	4	126952132	7	1	6	89509	0.00781983	0.00111712	0.00670271
GSA-rs144177174	4	102825170	0	0	0	89516	0	0	0
GSA-rs144182522	4	89217939	1	1	0	89515	0.00111712	0.00111712	0
GSA-rs144182984	4	171787218	46	2	44	89470	0.0513875	0.00223424	0.0491532
GSA-rs144184299	4	127769854	0	0	0	89516	0	0	0
GSA-rs144194930	4	12283563	1	0	1	89515	0.00111712	0	0.00111712
GSA-rs144200556	4	181558992	3	2	1	89513	0.00335136	0.00223424	0.00111712
GSA-rs144206026	4	27738345	5	2	3	89511	0.00558559	0.00223424	0.00335136
GSA-rs1442097	4	47150997	1	1	0	89515	0.00111712	0.00111712	0
GSA-rs144210279	4	94203432	1	1	0	89515	0.00111712	0.00111712	0
GSA-rs1442144	4	90736113	5	5	0	89511	0.00558559	0.00558559	0
GSA-rs144220829	4	81150128	1	0	1	89515	0.00111712	0	0.00111712
GSA-rs144222966	4	171435254	0	0	0	89516	0	0	0
GSA-rs144250334	4	155920766	0	0	0	89516	0	0	0
GSA-rs144264506	4	121554536	0	0	0	89516	0	0	0
GSA-rs144272787	4	45239418	1	1	0	89515	0.00111712	0.00111712	0
GSA-rs1442864	4	43246631	3	3	0	89513	0.00335136	0.00335136	0
GSA-rs144286859	4	68395782	1	0	1	89515	0.00111712	0	0.00111712
GSA-rs144287746	4	134626143	4	1	3	89512	0.00446847	0.00111712	0.00335136
GSA-rs144319438	4	27846433	5	2	3	89511	0.00558559	0.00223424	0.00335136
GSA-rs144325717	4	144457224	5	0	5	89511	0.00558559	0	0.00558559
GSA-rs144347909	4	26648490	0	0	0	89516	0	0	0
GSA-rs144348573	4	42445708	0	0	0	89516	0	0	0
GSA-rs1443541	4	82177218	1	0	1	89515	0.00111712	0	0.00111712
GSA-rs144372866	4	158817995	2	0	2	89514	0.00223424	0	0.00223424
GSA-rs144373306	4	123538591	3	1	2	89513	0.00335136	0.00111712	0.00223424
GSA-rs144380857	4	143392606	3	2	1	89513	0.00335136	0.00223424	0.00111712
GSA-rs144381722	4	37343541	0	0	0	89516	0	0	0
GSA-rs144382114	4	164999519	2	1	1	89514	0.00223424	0.00111712	0.00111712
GSA-rs1443903	4	186322002	4	0	4	89512	0.00446847	0	0.00446847
GSA-rs1444086	4	146314863	1	0	1	89515	0.00111712	0	0.00111712
GSA-rs144418056	4	34245237	2	2	0	89514	0.00223424	0.00223424	0
GSA-rs144419084	4	33791264	3	2	1	89513	0.00335136	0.00223424	0.00111712
GSA-rs144430456	4	55906294	1	1	0	89515	0.00111712	0.00111712	0
GSA-rs144450002	4	11680958	0	0	0	89516	0	0	0
GSA-rs144453545	4	42122289	14	13	1	89502	0.0156397	0.0145225	0.00111712
GSA-rs144456951	4	122972641	2	1	1	89514	0.00223424	0.00111712	0.00111712
GSA-rs144459549	4	103152005	0	0	0	89516	0	0	0
GSA-rs144464264	4	26187035	0	0	0	89516	0	0	0
GSA-rs144477846	4	59850276	4	2	2	89512	0.00446847	0.00223424	0.00223424
GSA-rs144480993	4	97090469	5	3	2	89511	0.00558559	0.00335136	0.00223424
GSA-rs144488740	4	9051006	2	0	2	89514	0.00223424	0	0.00223424
GSA-rs144490392	4	189890153	61	51	10	89455	0.0681442	0.0569731	0.0111712
GSA-rs144490819	4	83893514	0	0	0	89516	0	0	0
GSA-rs144493148	4	179226909	4	0	4	89512	0.00446847	0	0.00446847
GSA-rs144503091	4	130541546	1	0	1	89515	0.00111712	0	0.00111712
GSA-rs144507758	4	178962876	7	5	2	89509	0.00781983	0.00558559	0.00223424
GSA-rs144516021	4	1276734	4	1	3	89512	0.00446847	0.00111712	0.00335136
GSA-rs144516945	4	129983412	0	0	0	89516	0	0	0
GSA-rs144518558	4	83410107	0	0	0	89516	0	0	0
GSA-rs144525126	4	59275246	2	0	2	89514	0.00223424	0	0.00223424
GSA-rs144534313	4	168863135	76	75	1	89440	0.084901	0.0837839	0.00111712
GSA-rs144534363	4	53040061	0	0	0	89516	0	0	0
GSA-rs144535895	4	28773213	5	3	2	89511	0.00558559	0.00335136	0.00223424
GSA-rs144568880	4	111534919	0	0	0	89516	0	0	0
GSA-rs144617697	4	123759987	1	1	0	89515	0.00111712	0.00111712	0
GSA-rs144619990	4	152278316	1	1	0	89515	0.00111712	0.00111712	0
GSA-rs144626261	4	113866881	10	1	9	89506	0.0111712	0.00111712	0.0100541
GSA-rs144638112	4	25485677	0	0	0	89516	0	0	0
GSA-rs144639280	4	24557495	1	0	1	89515	0.00111712	0	0.00111712
GSA-rs144640484	4	74127584	2	0	2	89514	0.00223424	0	0.00223424
GSA-rs144643094	4	176145865	4	2	2	89512	0.00446847	0.00223424	0.00223424
GSA-rs144646833	4	34603293	1	0	1	89515	0.00111712	0	0.00111712
GSA-rs144663284	4	82350730	0	0	0	89516	0	0	0
GSA-rs144665430	4	76671169	1	0	1	89515	0.00111712	0	0.00111712
GSA-rs144671691	4	145496716	0	0	0	89516	0	0	0
GSA-rs144675617	4	59070578	1	0	1	89515	0.00111712	0	0.00111712
GSA-rs144689559	4	171243781	0	0	0	89516	0	0	0
GSA-rs144695075	4	43832305	2	1	1	89514	0.00223424	0.00111712	0.00111712
GSA-rs144696729	4	112852224	0	0	0	89516	0	0	0
GSA-rs144702846	4	92469804	2	1	1	89514	0.00223424	0.00111712	0.00111712
GSA-rs144703839	4	48623227	9	0	9	89507	0.0100541	0	0.0100541
GSA-rs144714694	4	19652435	15	6	9	89501	0.0167568	0.00670271	0.0100541
GSA-rs1447320	4	181075687	4	3	1	89512	0.00446847	0.00335136	0.00111712
GSA-rs144737406	4	133488055	1	1	0	89515	0.00111712	0.00111712	0
GSA-rs144742279	4	160158009	0	0	0	89516	0	0	0
GSA-rs144744334	4	59154202	3	0	3	89513	0.00335136	0	0.00335136
GSA-rs144744977	4	172299376	11	11	0	89505	0.0122883	0.0122883	0
GSA-rs144746002	4	186920465	6	4	2	89510	0.00670271	0.00446847	0.00223424
GSA-rs144753348	4	130248667	0	0	0	89516	0	0	0
GSA-rs144757555	4	5169429	1	0	1	89515	0.00111712	0	0.00111712
GSA-rs144761035	4	35568048	8	0	8	89508	0.00893695	0	0.00893695
GSA-rs144773489	4	165861802	9	0	9	89507	0.0100541	0	0.0100541
GSA-rs144780302	4	102643156	9	0	9	89507	0.0100541	0	0.0100541
GSA-rs144793039	4	173058323	1	1	0	89515	0.00111712	0.00111712	0
GSA-rs144793813	4	24337878	3	0	3	89513	0.00335136	0	0.00335136
GSA-rs144801626	4	40668156	0	0	0	89516	0	0	0
GSA-rs144803169	4	164923676	3	2	1	89513	0.00335136	0.00223424	0.00111712
GSA-rs144818967	4	34887135	1	0	1	89515	0.00111712	0	0.00111712
GSA-rs1448280	4	33000930	3	2	1	89513	0.00335136	0.00223424	0.00111712
GSA-rs144841019	4	170176880	0	0	0	89516	0	0	0
GSA-rs1448437	4	158873116	1	0	1	89515	0.00111712	0	0.00111712
GSA-rs144862416	4	12000700	4	3	1	89512	0.00446847	0.00335136	0.00111712
GSA-rs144868188	4	121227650	0	0	0	89516	0	0	0
GSA-rs144872281	4	141502569	0	0	0	89516	0	0	0
GSA-rs1448726	4	189831920	62	51	11	89454	0.0692614	0.0569731	0.0122883
GSA-rs1448748	4	189746688	85	47	38	89431	0.0949551	0.0525046	0.0424505
GSA-rs144879234	4	11612854	93	93	0	89423	0.103892	0.103892	0
GSA-rs144882882	4	1258616	4	1	3	89512	0.00446847	0.00111712	0.00335136
GSA-rs144885616	4	70059805	2	1	1	89514	0.00223424	0.00111712	0.00111712
GSA-rs144887212	4	155554048	0	0	0	89516	0	0	0
GSA-rs144913469	4	8862934	12	0	12	89504	0.0134054	0	0.0134054
GSA-rs1449187	4	64933680	2	2	0	89514	0.00223424	0.00223424	0
GSA-rs144924589	4	29639401	13	13	0	89503	0.0145225	0.0145225	0
GSA-rs144943330	4	58693324	1	0	1	89515	0.00111712	0	0.00111712
GSA-rs144949097	4	28837885	331	2	329	89185	0.369766	0.00223424	0.367532
GSA-rs144951555	4	75186916	1	0	1	89515	0.00111712	0	0.00111712
GSA-rs144969036	4	170197605	0	0	0	89516	0	0	0
GSA-rs1449727	4	177407175	1	0	1	89515	0.00111712	0	0.00111712
GSA-rs1449752	4	27575154	5	2	3	89511	0.00558559	0.00223424	0.00335136
GSA-rs144984716	4	53535787	0	0	0	89516	0	0	0
GSA-rs144988137	4	91429754	1	1	0	89515	0.00111712	0.00111712	0
GSA-rs144990559	4	169029164	2	1	1	89514	0.00223424	0.00111712	0.00111712
GSA-rs144993776	4	83862707	0	0	0	89516	0	0	0
GSA-rs1450141	4	183060694	3	1	2	89513	0.00335136	0.00111712	0.00223424
GSA-rs145017743	4	37580549	1	1	0	89515	0.00111712	0.00111712	0
GSA-rs145027476	4	171972983	3	1	2	89513	0.00335136	0.00111712	0.00223424
GSA-rs1450391	4	163292285	6	4	2	89510	0.00670271	0.00446847	0.00223424
GSA-rs145040910	4	73468904	5	3	2	89511	0.00558559	0.00335136	0.00223424
GSA-rs145044275	4	70581853	1	1	0	89515	0.00111712	0.00111712	0
GSA-rs145045298	4	4154593	1	0	1	89515	0.00111712	0	0.00111712
GSA-rs145049594	4	6590596	0	0	0	89516	0	0	0
GSA-rs145060293	4	80489540	104	1	103	89412	0.11618	0.00111712	0.115063
GSA-rs145066523	4	159046197	1	0	1	89515	0.00111712	0	0.00111712
GSA-rs145085006	4	136607574	25	24	1	89491	0.027928	0.0268108	0.00111712
GSA-rs145090779	4	135750439	3	3	0	89513	0.00335136	0.00335136	0
GSA-rs1450917	4	42819241	4	0	4	89512	0.00446847	0	0.00446847
GSA-rs145092374	4	8385602	1	0	1	89515	0.00111712	0	0.00111712
GSA-rs145100463	4	6921266	0	0	0	89516	0	0	0
GSA-rs145109870	4	133326906	1	1	0	89515	0.00111712	0.00111712	0
GSA-rs145112331	4	38553682	2	2	0	89514	0.00223424	0.00223424	0
GSA-rs1451171	4	66283326	1	1	0	89515	0.00111712	0.00111712	0
GSA-rs145119611	4	34357990	5	5	0	89511	0.00558559	0.00558559	0
GSA-rs145120202	4	34704421	2	0	2	89514	0.00223424	0	0.00223424
GSA-rs145136668	4	170729220	0	0	0	89516	0	0	0
GSA-rs145143684	4	188147082	38	17	21	89478	0.0424505	0.018991	0.0234595
GSA-rs145153529	4	183625912	1	1	0	89515	0.00111712	0.00111712	0
GSA-rs145155694	4	19148204	9	1	8	89507	0.0100541	0.00111712	0.00893695
GSA-rs145160523	4	10049182	16	0	16	89500	0.0178739	0	0.0178739
GSA-rs145166838	4	159059043	1	0	1	89515	0.00111712	0	0.00111712
GSA-rs145183530	4	142790255	1	0	1	89515	0.00111712	0	0.00111712
GSA-rs145206830	4	13371889	0	0	0	89516	0	0	0
GSA-rs145212653	4	132826888	1	1	0	89515	0.00111712	0.00111712	0
GSA-rs145214466	4	141158611	0	0	0	89516	0	0	0
GSA-rs145235567	4	65314342	4	1	3	89512	0.00446847	0.00111712	0.00335136
GSA-rs145239623	4	127518574	37	0	37	89479	0.0413334	0	0.0413334
GSA-rs145242813	4	40756755	0	0	0	89516	0	0	0
GSA-rs145253876	4	64018493	14	5	9	89502	0.0156397	0.00558559	0.0100541
GSA-rs145276885	4	60643860	6	2	4	89510	0.00670271	0.00223424	0.00446847
GSA-rs145279204	4	209874	19	14	5	89497	0.0212253	0.0156397	0.00558559
GSA-rs145296602	4	139358028	5	5	0	89511	0.00558559	0.00558559	0
GSA-rs145298607	4	68284926	1	0	1	89515	0.00111712	0	0.00111712
GSA-rs145306832	4	85067846	0	0	0	89516	0	0	0
GSA-rs145312028	4	41774991	0	0	0	89516	0	0	0
GSA-rs145313072	4	73808904	130	0	130	89386	0.145225	0	0.145225
GSA-rs145336948	4	146632760	1	0	1	89515	0.00111712	0	0.00111712
GSA-rs145342579	4	157309767	4	2	2	89512	0.00446847	0.00223424	0.00223424
GSA-rs145351554	4	166073651	9	0	9	89507	0.0100541	0	0.0100541
GSA-rs145359679	4	127267406	37	0	37	89479	0.0413334	0	0.0413334
GSA-rs145368609	4	77119296	2	2	0	89514	0.00223424	0.00223424	0
GSA-rs145382568	4	148926905	3	3	0	89513	0.00335136	0.00335136	0
GSA-rs145383602	4	149372688	1	0	1	89515	0.00111712	0	0.00111712
GSA-rs145386467	4	170572329	0	0	0	89516	0	0	0
GSA-rs145391269	4	178702302	9	6	3	89507	0.0100541	0.00670271	0.00335136
GSA-rs145401114	4	85982812	0	0	0	89516	0	0	0
GSA-rs145401212	4	173145128	3	2	1	89513	0.00335136	0.00223424	0.00111712
GSA-rs145403960	4	59412979	2	0	2	89514	0.00223424	0	0.00223424
GSA-rs145408068	4	105176820	0	0	0	89516	0	0	0
GSA-rs145417372	4	13456580	0	0	0	89516	0	0	0
GSA-rs145421975	4	5418788	2	1	1	89514	0.00223424	0.00111712	0.00111712
GSA-rs1454310	4	32398607	11	1	10	89505	0.0122883	0.00111712	0.0111712
GSA-rs1454336	4	91873093	5	0	5	89511	0.00558559	0	0.00558559
GSA-rs1454339	4	91827278	6	0	6	89510	0.00670271	0	0.00670271
GSA-rs1454341	4	91711132	3	0	3	89513	0.00335136	0	0.00335136
GSA-rs145437161	4	96707958	4	2	2	89512	0.00446847	0.00223424	0.00223424
GSA-rs145443896	4	28526556	8	5	3	89508	0.00893695	0.00558559	0.00335136
GSA-rs145450575	4	40969367	0	0	0	89516	0	0	0
GSA-rs145451157	4	176225848	2	1	1	89514	0.00223424	0.00111712	0.00111712
GSA-rs1454605	4	33641739	50	49	1	89466	0.0558559	0.0547388	0.00111712
GSA-rs1454609	4	33616414	49	48	1	89467	0.0547388	0.0536217	0.00111712
GSA-rs145483720	4	41855924	0	0	0	89516	0	0	0
GSA-rs1454882	4	12317409	2	0	2	89514	0.00223424	0	0.00223424
GSA-rs1454883	4	12258122	1	0	1	89515	0.00111712	0	0.00111712
GSA-rs145491147	4	176117326	4	2	2	89512	0.00446847	0.00223424	0.00223424
GSA-rs145497765	4	13275853	0	0	0	89516	0	0	0
GSA-rs145498894	4	20634247	2	0	2	89514	0.00223424	0	0.00223424
GSA-rs145510687	4	112758162	0	0	0	89516	0	0	0
GSA-rs145511309	4	84344363	0	0	0	89516	0	0	0
GSA-rs145528876	4	65529001	4	0	4	89512	0.00446847	0	0.00446847
GSA-rs145545633	4	54577614	0	0	0	89516	0	0	0
GSA-rs145545781	4	54887296	0	0	0	89516	0	0	0
GSA-rs1455661	4	180344099	19	1	18	89497	0.0212253	0.00111712	0.0201081
GSA-rs1455698	4	180306130	19	1	18	89497	0.0212253	0.00111712	0.0201081
GSA-rs145578160	4	162064667	18	14	4	89498	0.0201081	0.0156397	0.00446847
GSA-rs145578723	4	158441354	62	61	1	89454	0.0692614	0.0681442	0.00111712
GSA-rs145580431	4	44691129	0	0	0	89516	0	0	0
GSA-rs145581256	4	95742736	13	0	13	89503	0.0145225	0	0.0145225
GSA-rs145583764	4	63207892	5	3	2	89511	0.00558559	0.00335136	0.00223424
GSA-rs145584528	4	128326880	0	0	0	89516	0	0	0
GSA-rs145587643	4	172093675	1	1	0	89515	0.00111712	0.00111712	0
GSA-rs145595251	4	105460629	1	0	1	89515	0.00111712	0	0.00111712
GSA-rs145595525	4	9009114	1	0	1	89515	0.00111712	0	0.00111712
GSA-rs145600540	4	180804450	12	2	10	89504	0.0134054	0.00223424	0.0111712
GSA-rs145604307	4	736702	4	1	3	89512	0.00446847	0.00111712	0.00335136
GSA-rs145614075	4	70652562	1	1	0	89515	0.00111712	0.00111712	0
GSA-rs145629368	4	134877153	3	2	1	89513	0.00335136	0.00223424	0.00111712
GSA-rs145640981	4	958274	225	223	2	89291	0.251352	0.249117	0.00223424
GSA-rs145657260	4	56252756	3	1	2	89513	0.00335136	0.00111712	0.00223424
GSA-rs145658571	4	126310659	1	1	0	89515	0.00111712	0.00111712	0
GSA-rs145665506	4	134464172	4	1	3	89512	0.00446847	0.00111712	0.00335136
GSA-rs1456843	4	64503269	0	0	0	89516	0	0	0
GSA-rs145687872	4	164078686	0	0	0	89516	0	0	0
GSA-rs145688812	4	185987038	1	0	1	89515	0.00111712	0	0.00111712
GSA-rs145690997	4	1687702	3	0	3	89513	0.00335136	0	0.00335136
GSA-rs145693657	4	35005046	1	0	1	89515	0.00111712	0	0.00111712
GSA-rs145701852	4	181529585	3	2	1	89513	0.00335136	0.00223424	0.00111712
GSA-rs145708163	4	18530869	18	17	1	89498	0.0201081	0.018991	0.00111712
GSA-rs145709016	4	117259655	2	1	1	89514	0.00223424	0.00111712	0.00111712
GSA-rs145713901	4	96582602	8	6	2	89508	0.00893695	0.00670271	0.00223424
GSA-rs145715628	4	74228991	2	0	2	89514	0.00223424	0	0.00223424
GSA-rs145733558	4	164295153	2	0	2	89514	0.00223424	0	0.00223424
GSA-rs1457415	4	180194048	20	2	18	89496	0.0223424	0.00223424	0.0201081
GSA-rs145752215	4	84122817	0	0	0	89516	0	0	0
GSA-rs145756510	4	104127310	0	0	0	89516	0	0	0
GSA-rs145773172	4	155868191	2	0	2	89514	0.00223424	0	0.00223424
GSA-rs145786847	4	146972789	0	0	0	89516	0	0	0
GSA-rs145789227	4	32465511	0	0	0	89516	0	0	0
GSA-rs145802304	4	90571382	9	6	3	89507	0.0100541	0.00670271	0.00335136
GSA-rs1458026	4	81257907	1	0	1	89515	0.00111712	0	0.00111712
GSA-rs1458027	4	81140615	1	0	1	89515	0.00111712	0	0.00111712
GSA-rs145809700	4	189523960	105	50	55	89411	0.117297	0.0558559	0.0614415
GSA-rs145811958	4	87475252	1	0	1	89515	0.00111712	0	0.00111712
GSA-rs145825211	4	143771520	2	0	2	89514	0.00223424	0	0.00223424
GSA-rs145831232	4	148419527	1	1	0	89515	0.00111712	0.00111712	0
GSA-rs145835062	4	159624382	2	0	2	89514	0.00223424	0	0.00223424
GSA-rs145839231	4	172204352	1	1	0	89515	0.00111712	0.00111712	0
GSA-rs145845749	4	69327910	2	0	2	89514	0.00223424	0	0.00223424
GSA-rs145852204	4	1498940	12	0	12	89504	0.0134054	0	0.0134054
GSA-rs145860536	4	72443419	3	0	3	89513	0.00335136	0	0.00335136
GSA-rs145865560	4	130978448	1	1	0	89515	0.00111712	0.00111712	0
GSA-rs1458686	4	180812129	12	2	10	89504	0.0134054	0.00223424	0.0111712
GSA-rs1458698	4	180654046	20	2	18	89496	0.0223424	0.00223424	0.0201081
GSA-rs145876404	4	72481884	3	0	3	89513	0.00335136	0	0.00335136
GSA-rs1458831	4	55958208	0	0	0	89516	0	0	0
GSA-rs145885211	4	69651231	7	5	2	89509	0.00781983	0.00558559	0.00223424
GSA-rs145890855	4	27942964	6	3	3	89510	0.00670271	0.00335136	0.00335136
GSA-rs145891223	4	60426449	2	1	1	89514	0.00223424	0.00111712	0.00111712
GSA-rs145895792	4	134044398	2	2	0	89514	0.00223424	0.00223424	0
GSA-rs145910032	4	111463571	0	0	0	89516	0	0	0
GSA-rs145910472	4	136875482	9	9	0	89507	0.0100541	0.0100541	0
GSA-rs145911618	4	97392175	5	4	1	89511	0.00558559	0.00446847	0.00111712
GSA-rs145917677	4	75957817	2	1	1	89514	0.00223424	0.00111712	0.00111712
GSA-rs145922447	4	126014876	0	0	0	89516	0	0	0
GSA-rs1459284	4	131509212	2	1	1	89514	0.00223424	0.00111712	0.00111712
GSA-rs145942619	4	144140223	3	0	3	89513	0.00335136	0	0.00335136
GSA-rs145946432	4	149461526	0	0	0	89516	0	0	0
GSA-rs145948000	4	90882543	6	6	0	89510	0.00670271	0.00670271	0
GSA-rs145978455	4	125613138	0	0	0	89516	0	0	0
GSA-rs145979640	4	64470948	6	5	1	89510	0.00670271	0.00558559	0.00111712
GSA-rs1459820	4	53306861	0	0	0	89516	0	0	0
GSA-rs145984464	4	127948552	2	0	2	89514	0.00223424	0	0.00223424
GSA-rs1459851	4	156695766	0	0	0	89516	0	0	0
GSA-rs1459853	4	156706482	0	0	0	89516	0	0	0
GSA-rs145986374	4	93965761	7	7	0	89509	0.00781983	0.00781983	0
GSA-rs145987052	4	43339160	0	0	0	89516	0	0	0
GSA-rs145987577	4	166173377	1	0	1	89515	0.00111712	0	0.00111712
GSA-rs145989043	4	42832934	4	0	4	89512	0.00446847	0	0.00446847
GSA-rs145990941	4	109183342	1	1	0	89515	0.00111712	0.00111712	0
GSA-rs145991521	4	16592950	2	0	2	89514	0.00223424	0	0.00223424
GSA-rs145995181	4	165666797	6	0	6	89510	0.00670271	0	0.00670271
GSA-rs145996246	4	1843275	3	2	1	89513	0.00335136	0.00223424	0.00111712
GSA-rs146003710	4	88968781	3	1	2	89513	0.00335136	0.00111712	0.00223424
GSA-rs146008653	4	176517475	1	1	0	89515	0.00111712	0.00111712	0
GSA-rs146009792	4	143480054	3	1	2	89513	0.00335136	0.00111712	0.00223424
GSA-rs1460147	4	137713290	1	1	0	89515	0.00111712	0.00111712	0
GSA-rs146032053	4	79834726	3	2	1	89513	0.00335136	0.00223424	0.00111712
GSA-rs146043460	4	138265058	8	8	0	89508	0.00893695	0.00893695	0
GSA-rs146051395	4	35611226	2	1	1	89514	0.00223424	0.00111712	0.00111712
GSA-rs146053227	4	64729337	4	3	1	89512	0.00446847	0.00335136	0.00111712
GSA-rs146057639	4	169729963	3	0	3	89513	0.00335136	0	0.00335136
GSA-rs146058453	4	132927116	4	1	3	89512	0.00446847	0.00111712	0.00335136
GSA-rs146062874	4	188096064	28	9	19	89488	0.0312793	0.0100541	0.0212253
GSA-rs146070241	4	56901245	2	0	2	89514	0.00223424	0	0.00223424
GSA-rs146071640	4	73539469	5	3	2	89511	0.00558559	0.00335136	0.00223424
GSA-rs146073547	4	141717494	0	0	0	89516	0	0	0
GSA-rs1460751	4	87219895	4	3	1	89512	0.00446847	0.00335136	0.00111712
GSA-rs146075111	4	156511491	12	0	12	89504	0.0134054	0	0.0134054
GSA-rs1460761	4	87096662	1	1	0	89515	0.00111712	0.00111712	0
GSA-rs146081892	4	41981814	0	0	0	89516	0	0	0
GSA-rs146098498	4	56838925	3	0	3	89513	0.00335136	0	0.00335136
GSA-rs146098692	4	159064573	1	0	1	89515	0.00111712	0	0.00111712
GSA-rs146104383	4	72223683	2	0	2	89514	0.00223424	0	0.00223424
GSA-rs146113187	4	68923173	0	0	0	89516	0	0	0
GSA-rs146125680	4	128629147	6	4	2	89510	0.00670271	0.00446847	0.00223424
GSA-rs146129876	4	82178884	1	0	1	89515	0.00111712	0	0.00111712
GSA-rs146157619	4	57493036	2	1	1	89514	0.00223424	0.00111712	0.00111712
GSA-rs146157995	4	177897192	1	0	1	89515	0.00111712	0	0.00111712
GSA-rs146168340	4	177683272	0	0	0	89516	0	0	0
GSA-rs146169243	4	162094856	16	12	4	89500	0.0178739	0.0134054	0.00446847
GSA-rs146173247	4	170968799	0	0	0	89516	0	0	0
GSA-rs146174149	4	156016388	0	0	0	89516	0	0	0
GSA-rs146175903	4	186718123	5	4	1	89511	0.00558559	0.00446847	0.00111712
GSA-rs146184633	4	179776501	18	1	17	89498	0.0201081	0.00111712	0.018991
GSA-rs146186341	4	38062738	0	0	0	89516	0	0	0
GSA-rs146187253	4	143151745	1	1	0	89515	0.00111712	0.00111712	0
GSA-rs146194831	4	56289082	3	1	2	89513	0.00335136	0.00111712	0.00223424
GSA-rs146216122	4	89516329	1	1	0	89515	0.00111712	0.00111712	0
GSA-rs146226656	4	38259935	3	1	2	89513	0.00335136	0.00111712	0.00223424
GSA-rs146233459	4	15149829	0	0	0	89516	0	0	0
GSA-rs146243761	4	63155039	43	41	2	89473	0.0480361	0.0458019	0.00223424
GSA-rs146248250	4	34851282	1	0	1	89515	0.00111712	0	0.00111712
GSA-rs146249660	4	28139948	6	3	3	89510	0.00670271	0.00335136	0.00335136
GSA-rs1462514	4	178922921	8	5	3	89508	0.00893695	0.00558559	0.00335136
GSA-rs146252286	4	106661338	2	1	1	89514	0.00223424	0.00111712	0.00111712
GSA-rs146259613	4	156544268	1	0	1	89515	0.00111712	0	0.00111712
GSA-rs146261136	4	110833658	0	0	0	89516	0	0	0
GSA-rs146263118	4	130588284	3	1	2	89513	0.00335136	0.00111712	0.00223424
GSA-rs146267466	4	90629305	6	6	0	89510	0.00670271	0.00670271	0
GSA-rs146279473	4	158390614	0	0	0	89516	0	0	0
GSA-rs146283335	4	67096907	9	0	9	89507	0.0100541	0	0.0100541
GSA-rs146284369	4	110307014	3	2	1	89513	0.00335136	0.00223424	0.00111712
GSA-rs146288943	4	97425093	5	4	1	89511	0.00558559	0.00446847	0.00111712
GSA-rs146289703	4	35574254	8	0	8	89508	0.00893695	0	0.00893695
GSA-rs146291630	4	129961602	0	0	0	89516	0	0	0
GSA-rs146296337	4	43170074	6	2	4	89510	0.00670271	0.00223424	0.00446847
GSA-rs146296846	4	154242266	1	0	1	89515	0.00111712	0	0.00111712
GSA-rs146302517	4	27627808	3	0	3	89513	0.00335136	0	0.00335136
GSA-rs1463171	4	59725460	6	5	1	89510	0.00670271	0.00558559	0.00111712
GSA-rs146325437	4	43212766	3	3	0	89513	0.00335136	0.00335136	0
GSA-rs1463351	4	61233219	0	0	0	89516	0	0	0
GSA-rs146339423	4	25748234	2	0	2	89514	0.00223424	0	0.00223424
GSA-rs146340896	4	113130352	0	0	0	89516	0	0	0
GSA-rs146343505	4	6438496	1	1	0	89515	0.00111712	0.00111712	0
GSA-rs146364307	4	153862130	1	0	1	89515	0.00111712	0	0.00111712
GSA-rs146369741	4	140067502	1	0	1	89515	0.00111712	0	0.00111712
GSA-rs146378274	4	182887231	8	1	7	89508	0.00893695	0.00111712	0.00781983
GSA-rs1463841	4	31101685	1	0	1	89515	0.00111712	0	0.00111712
GSA-rs146384921	4	18899488	0	0	0	89516	0	0	0
GSA-rs146393337	4	35696275	5	1	4	89511	0.00558559	0.00111712	0.00446847
GSA-rs146395224	4	134243101	4	2	2	89512	0.00446847	0.00223424	0.00223424
GSA-rs1463969	4	127387826	38	1	37	89478	0.0424505	0.00111712	0.0413334
GSA-rs1464028	4	54460824	0	0	0	89516	0	0	0
GSA-rs146403411	4	54357359	0	0	0	89516	0	0	0
GSA-rs146410357	4	104674499	0	0	0	89516	0	0	0
GSA-rs146416134	4	21774492	1	0	1	89515	0.00111712	0	0.00111712
GSA-rs146417810	4	124005941	5	4	1	89511	0.00558559	0.00446847	0.00111712
GSA-rs146428648	4	111365648	0	0	0	89516	0	0	0
GSA-rs146432864	4	37436275	0	0	0	89516	0	0	0
GSA-rs146459981	4	69237121	2	0	2	89514	0.00223424	0	0.00223424
GSA-rs146471562	4	75970634	2	1	1	89514	0.00223424	0.00111712	0.00111712
GSA-rs146486507	4	15613689	0	0	0	89516	0	0	0
GSA-rs146493493	4	128975106	3	0	3	89513	0.00335136	0	0.00335136
GSA-rs146497512	4	135406788	3	3	0	89513	0.00335136	0.00335136	0
GSA-rs146505478	4	128089015	0	0	0	89516	0	0	0
GSA-rs146515817	4	180917782	6	3	3	89510	0.00670271	0.00335136	0.00335136
GSA-rs146524575	4	78752768	2	0	2	89514	0.00223424	0	0.00223424
GSA-rs146525702	4	148844462	2	2	0	89514	0.00223424	0.00223424	0
GSA-rs146528130	4	78833524	2	0	2	89514	0.00223424	0	0.00223424
GSA-rs146529502	4	181346079	3	2	1	89513	0.00335136	0.00223424	0.00111712
GSA-rs146531646	4	137583824	2	1	1	89514	0.00223424	0.00111712	0.00111712
GSA-rs146544225	4	116704034	3	3	0	89513	0.00335136	0.00335136	0
GSA-rs146544297	4	3987681	2	0	2	89514	0.00223424	0	0.00223424
GSA-rs146544874	4	45307901	2	2	0	89514	0.00223424	0.00223424	0
GSA-rs146558935	4	184052980	0	0	0	89516	0	0	0
GSA-rs146562244	4	20578349	2	0	2	89514	0.00223424	0	0.00223424
GSA-rs146582150	4	70251350	3	1	2	89513	0.00335136	0.00111712	0.00223424
GSA-rs146585869	4	11584671	93	93	0	89423	0.103892	0.103892	0
GSA-rs146597536	4	46050616	1	0	1	89515	0.00111712	0	0.00111712
GSA-rs1466216	4	1071907	4	1	3	89512	0.00446847	0.00111712	0.00335136
GSA-rs146627177	4	130071603	0	0	0	89516	0	0	0
GSA-rs1466281	4	25936665	0	0	0	89516	0	0	0
GSA-rs146635979	4	128035574	0	0	0	89516	0	0	0
GSA-rs146641210	4	109897230	0	0	0	89516	0	0	0
GSA-rs146658781	4	189029469	112	54	58	89404	0.125117	0.0603244	0.0647929
GSA-rs146666957	4	29339133	5	4	1	89511	0.00558559	0.00446847	0.00111712
GSA-rs146672783	4	29903942	4	1	3	89512	0.00446847	0.00111712	0.00335136
GSA-rs146675211	4	137364312	2	2	0	89514	0.00223424	0.00223424	0
GSA-rs146683877	4	5327357	1	0	1	89515	0.00111712	0	0.00111712
GSA-rs146699606	4	35951029	105	1	104	89411	0.117297	0.00111712	0.11618
GSA-rs146717346	4	159209635	2	2	0	89514	0.00223424	0.00223424	0
GSA-rs146729557	4	110875208	0	0	0	89516	0	0	0
GSA-rs146733765	4	84568164	0	0	0	89516	0	0	0
GSA-rs146737201	4	26280832	0	0	0	89516	0	0	0
GSA-rs146763698	4	54937908	1	0	1	89515	0.00111712	0	0.00111712
GSA-rs146771255	4	58254078	1	0	1	89515	0.00111712	0	0.00111712
GSA-rs146778837	4	82259969	1	0	1	89515	0.00111712	0	0.00111712
GSA-rs146783805	4	184879244	5	1	4	89511	0.00558559	0.00111712	0.00446847
GSA-rs146789885	4	179880457	23	5	18	89493	0.0256937	0.00558559	0.0201081
GSA-rs146793408	4	24284426	2	0	2	89514	0.00223424	0	0.00223424
GSA-rs146794747	4	736501	4	1	3	89512	0.00446847	0.00111712	0.00335136
GSA-rs146797200	4	188651438	81	56	25	89435	0.0904866	0.0625586	0.027928
GSA-rs146803717	4	4223111	0	0	0	89516	0	0	0
GSA-rs146810217	4	115163897	0	0	0	89516	0	0	0
GSA-rs146813032	4	54298700	0	0	0	89516	0	0	0
GSA-rs146816250	4	16219052	15	0	15	89501	0.0167568	0	0.0167568
GSA-rs146817832	4	31954052	3	3	0	89513	0.00335136	0.00335136	0
GSA-rs146821582	4	6783006	0	0	0	89516	0	0	0
GSA-rs146840534	4	29227387	3	1	2	89513	0.00335136	0.00111712	0.00223424
GSA-rs146846909	4	171098422	0	0	0	89516	0	0	0
GSA-rs146856326	4	20064158	8	0	8	89508	0.00893695	0	0.00893695
GSA-rs146860065	4	173398558	2	2	0	89514	0.00223424	0.00223424	0
GSA-rs146868898	4	24082803	2	0	2	89514	0.00223424	0	0.00223424
GSA-rs146870362	4	26717115	0	0	0	89516	0	0	0
GSA-rs146884929	4	38453204	3	2	1	89513	0.00335136	0.00223424	0.00111712
GSA-rs146886962	4	158665973	2	1	1	89514	0.00223424	0.00111712	0.00111712
GSA-rs146892936	4	21852419	2	0	2	89514	0.00223424	0	0.00223424
GSA-rs146899483	4	29031962	2	0	2	89514	0.00223424	0	0.00223424
GSA-rs146907166	4	114179744	1	0	1	89515	0.00111712	0	0.00111712
GSA-rs146912355	4	16104353	0	0	0	89516	0	0	0
GSA-rs146929819	4	76338094	9	0	9	89507	0.0100541	0	0.0100541
GSA-rs146936103	4	102344286	18	18	0	89498	0.0201081	0.0201081	0
GSA-rs146937083	4	70508907	19	19	0	89497	0.0212253	0.0212253	0
GSA-rs146957478	4	70730642	3	1	2	89513	0.00335136	0.00111712	0.00223424
GSA-rs146970760	4	64945851	2	2	0	89514	0.00223424	0.00223424	0
GSA-rs146979942	4	11285921	1	1	0	89515	0.00111712	0.00111712	0
GSA-rs146993345	4	173017834	1	1	0	89515	0.00111712	0.00111712	0
GSA-rs146997923	4	82473735	1	0	1	89515	0.00111712	0	0.00111712
GSA-rs147001915	4	169880402	2	0	2	89514	0.00223424	0	0.00223424
GSA-rs147009436	4	122352110	0	0	0	89516	0	0	0
GSA-rs147011253	4	207121	19	14	5	89497	0.0212253	0.0156397	0.00558559
GSA-rs1470137	4	162840561	7	7	0	89509	0.00781983	0.00781983	0
GSA-rs147038368	4	85909568	0	0	0	89516	0	0	0
GSA-rs147039513	4	65668241	4	1	3	89512	0.00446847	0.00111712	0.00335136
GSA-rs147059827	4	53076770	0	0	0	89516	0	0	0
GSA-rs147064548	4	13181238	1	0	1	89515	0.00111712	0	0.00111712
GSA-rs147067279	4	156655226	0	0	0	89516	0	0	0
GSA-rs147069063	4	37763320	3	3	0	89513	0.00335136	0.00335136	0
GSA-rs147073122	4	183308386	2	1	1	89514	0.00223424	0.00111712	0.00111712
GSA-rs147088196	4	182003955	2	1	1	89514	0.00223424	0.00111712	0.00111712
GSA-rs147107635	4	62981404	4	2	2	89512	0.00446847	0.00223424	0.00223424
GSA-rs147140846	4	11834211	1	1	0	89515	0.00111712	0.00111712	0
GSA-rs147142569	4	74603603	1	1	0	89515	0.00111712	0.00111712	0
GSA-rs147159740	4	20997876	4	2	2	89512	0.00446847	0.00223424	0.00223424
GSA-rs147170973	4	130237144	0	0	0	89516	0	0	0
GSA-rs147177333	4	160005843	0	0	0	89516	0	0	0
GSA-rs147192894	4	110481894	1	1	0	89515	0.00111712	0.00111712	0
GSA-rs147199022	4	151544935	2	2	0	89514	0.00223424	0.00223424	0
GSA-rs1472172	4	145602124	0	0	0	89516	0	0	0
GSA-rs147218024	4	1596157	11	0	11	89505	0.0122883	0	0.0122883
GSA-rs147219206	4	56235183	3	1	2	89513	0.00335136	0.00111712	0.00223424
GSA-rs147222162	4	141316039	0	0	0	89516	0	0	0
GSA-rs1472325	4	176671059	1	1	0	89515	0.00111712	0.00111712	0
GSA-rs147241275	4	75807484	0	0	0	89516	0	0	0
GSA-rs147241804	4	46658178	1	0	1	89515	0.00111712	0	0.00111712
GSA-rs147246240	4	190486765	15	12	3	89501	0.0167568	0.0134054	0.00335136
GSA-rs147251492	4	53609297	0	0	0	89516	0	0	0
GSA-rs147256125	4	71160708	2	0	2	89514	0.00223424	0	0.00223424
GSA-rs147258373	4	30307585	3	0	3	89513	0.00335136	0	0.00335136
GSA-rs147262717	4	28812609	306	1	305	89210	0.341838	0.00111712	0.340721
GSA-rs147263121	4	111168732	14	0	14	89502	0.0156397	0	0.0156397
GSA-rs147278181	4	19276548	11	3	8	89505	0.0122883	0.00335136	0.00893695
GSA-rs147285834	4	15562707	1	1	0	89515	0.00111712	0.00111712	0
GSA-rs147299832	4	59902003	4	2	2	89512	0.00446847	0.00223424	0.00223424
GSA-rs147314320	4	70329470	6	2	4	89510	0.00670271	0.00223424	0.00446847
GSA-rs147324832	4	113583448	2	0	2	89514	0.00223424	0	0.00223424
GSA-rs147331791	4	56256400	3	1	2	89513	0.00335136	0.00111712	0.00223424
GSA-rs147332320	4	79176444	1	1	0	89515	0.00111712	0.00111712	0
GSA-rs147349181	4	111183910	0	0	0	89516	0	0	0
GSA-rs147360844	4	118638492	3	1	2	89513	0.00335136	0.00111712	0.00223424
GSA-rs147370485	4	110387858	2	1	1	89514	0.00223424	0.00111712	0.00111712
GSA-rs147374233	4	30040704	4	1	3	89512	0.00446847	0.00111712	0.00335136
GSA-rs147375508	4	87846845	5	0	5	89511	0.00558559	0	0.00558559
GSA-rs147380330	4	125716973	0	0	0	89516	0	0	0
GSA-rs147380622	4	91210614	2	2	0	89514	0.00223424	0.00223424	0
GSA-rs147382822	4	10354569	15	0	15	89501	0.0167568	0	0.0167568
GSA-rs147385417	4	188592323	82	56	26	89434	0.0916037	0.0625586	0.0290451
GSA-rs147390222	4	144602545	1	0	1	89515	0.00111712	0	0.00111712
GSA-rs147393858	4	164621476	15	0	15	89501	0.0167568	0	0.0167568
GSA-rs147395510	4	170778923	0	0	0	89516	0	0	0
GSA-rs147397290	4	89624033	1	1	0	89515	0.00111712	0.00111712	0
GSA-rs147401820	4	26660233	0	0	0	89516	0	0	0
GSA-rs147407548	4	116389986	4	2	2	89512	0.00446847	0.00223424	0.00223424
GSA-rs147425534	4	134955233	43	43	0	89473	0.0480361	0.0480361	0
GSA-rs147427647	4	141464279	0	0	0	89516	0	0	0
GSA-rs147443835	4	63465418	2	0	2	89514	0.00223424	0	0.00223424
GSA-rs147447979	4	109278861	0	0	0	89516	0	0	0
GSA-rs147452599	4	171921369	4	2	2	89512	0.00446847	0.00223424	0.00223424
GSA-rs147455115	4	34902770	1	0	1	89515	0.00111712	0	0.00111712
GSA-rs147472712	4	91804069	6	0	6	89510	0.00670271	0	0.00670271
GSA-rs147474885	4	109708216	3	0	3	89513	0.00335136	0	0.00335136
GSA-rs147493031	4	136310224	7	6	1	89509	0.00781983	0.00670271	0.00111712
GSA-rs147497376	4	47900476	8	7	1	89508	0.00893695	0.00781983	0.00111712
GSA-rs147498222	4	23454801	3	1	2	89513	0.00335136	0.00111712	0.00223424
GSA-rs147499505	4	89738484	2	1	1	89514	0.00223424	0.00111712	0.00111712
GSA-rs147501722	4	189450754	108	51	57	89408	0.120649	0.0569731	0.0636758
GSA-rs147504900	4	162104546	5	1	4	89511	0.00558559	0.00111712	0.00446847
GSA-rs147513728	4	106460177	0	0	0	89516	0	0	0
GSA-rs147522792	4	14005904	1	0	1	89515	0.00111712	0	0.00111712
GSA-rs147532662	4	36501970	3	2	1	89513	0.00335136	0.00223424	0.00111712
GSA-rs147533680	4	53529599	0	0	0	89516	0	0	0
GSA-rs147539725	4	96434138	2	1	1	89514	0.00223424	0.00111712	0.00111712
GSA-rs147546655	4	78711833	1	0	1	89515	0.00111712	0	0.00111712
GSA-rs147548087	4	116994432	21	1	20	89495	0.0234595	0.00111712	0.0223424
GSA-rs147552230	4	105235213	1	1	0	89515	0.00111712	0.00111712	0
GSA-rs147558103	4	14460780	0	0	0	89516	0	0	0
GSA-rs147581301	4	62865413	5	2	3	89511	0.00558559	0.00223424	0.00335136
GSA-rs147583871	4	19511387	10	2	8	89506	0.0111712	0.00223424	0.00893695
GSA-rs147586738	4	172580553	2	1	1	89514	0.00223424	0.00111712	0.00111712
GSA-rs147586883	4	31027612	1	0	1	89515	0.00111712	0	0.00111712
GSA-rs147587276	4	175377096	5	1	4	89511	0.00558559	0.00111712	0.00446847
GSA-rs147591246	4	42371475	0	0	0	89516	0	0	0
GSA-rs147632039	4	13031843	1	0	1	89515	0.00111712	0	0.00111712
GSA-rs147635294	4	180093043	20	1	19	89496	0.0223424	0.00111712	0.0212253
GSA-rs147639120	4	12674326	1	0	1	89515	0.00111712	0	0.00111712
GSA-rs147657997	4	114457256	1	1	0	89515	0.00111712	0.00111712	0
GSA-rs147659476	4	121644752	0	0	0	89516	0	0	0
GSA-rs147659595	4	171347016	0	0	0	89516	0	0	0
GSA-rs147667356	4	115583522	0	0	0	89516	0	0	0
GSA-rs147677990	4	33718069	50	49	1	89466	0.0558559	0.0547388	0.00111712
GSA-rs147684821	4	82482387	1	0	1	89515	0.00111712	0	0.00111712
GSA-rs147688577	4	188413615	31	16	15	89485	0.0346307	0.0178739	0.0167568
GSA-rs147689312	4	108115942	5	5	0	89511	0.00558559	0.00558559	0
GSA-rs1476943	4	25058619	3	0	3	89513	0.00335136	0	0.00335136
GSA-rs147697286	4	159092106	1	0	1	89515	0.00111712	0	0.00111712
GSA-rs147699169	4	66774686	15	0	15	89501	0.0167568	0	0.0167568
GSA-rs147704852	4	111451163	0	0	0	89516	0	0	0
GSA-rs147707042	4	3405511	1	0	1	89515	0.00111712	0	0.00111712
GSA-rs147710101	4	13388689	0	0	0	89516	0	0	0
GSA-rs147732653	4	77662361	1	0	1	89515	0.00111712	0	0.00111712
GSA-rs147738692	4	13561483	0	0	0	89516	0	0	0
GSA-rs147752739	4	26948190	1	0	1	89515	0.00111712	0	0.00111712
GSA-rs1477600	4	88856229	3	1	2	89513	0.00335136	0.00111712	0.00223424
GSA-rs147763397	4	17782149	1	0	1	89515	0.00111712	0	0.00111712
GSA-rs147782797	4	178925239	8	5	3	89508	0.00893695	0.00558559	0.00335136
GSA-rs147795793	4	126699016	7	7	0	89509	0.00781983	0.00781983	0
GSA-rs147796159	4	97503599	7	5	2	89509	0.00781983	0.00558559	0.00223424
GSA-rs147798327	4	84827420	1	1	0	89515	0.00111712	0.00111712	0
GSA-rs147801070	4	148411587	1	1	0	89515	0.00111712	0.00111712	0
GSA-rs147807562	4	108541270	2	1	1	89514	0.00223424	0.00111712	0.00111712
GSA-rs147816124	4	2969797	0	0	0	89516	0	0	0
GSA-rs1478174	4	76393189	6	0	6	89510	0.00670271	0	0.00670271
GSA-rs147820078	4	144478812	4	0	4	89512	0.00446847	0	0.00446847
GSA-rs147820449	4	9698530	1	0	1	89515	0.00111712	0	0.00111712
GSA-rs147832950	4	82229688	1	0	1	89515	0.00111712	0	0.00111712
GSA-rs147833435	4	33107700	3	2	1	89513	0.00335136	0.00223424	0.00111712
GSA-rs147833935	4	121213583	0	0	0	89516	0	0	0
GSA-rs147844336	4	34150186	3	3	0	89513	0.00335136	0.00335136	0
GSA-rs147862979	4	102113717	0	0	0	89516	0	0	0
GSA-rs147863780	4	180600330	21	2	19	89495	0.0234595	0.00223424	0.0212253
GSA-rs147867060	4	69435325	10	0	10	89506	0.0111712	0	0.0111712
GSA-rs147874040	4	4062971	2	0	2	89514	0.00223424	0	0.00223424
GSA-rs147876793	4	82734737	0	0	0	89516	0	0	0
GSA-rs147883741	4	120402677	1	1	0	89515	0.00111712	0.00111712	0
GSA-rs147901263	4	64096329	15	5	10	89501	0.0167568	0.00558559	0.0111712
GSA-rs147921132	4	56179704	1	1	0	89515	0.00111712	0.00111712	0
GSA-rs147921459	4	16693583	2	0	2	89514	0.00223424	0	0.00223424
GSA-rs147922188	4	34963290	1	0	1	89515	0.00111712	0	0.00111712
GSA-rs1479332	4	93590819	8	7	1	89508	0.00893695	0.00781983	0.00111712
GSA-rs147944760	4	28304652	6	5	1	89510	0.00670271	0.00558559	0.00111712
GSA-rs147952114	4	55357470	0	0	0	89516	0	0	0
GSA-rs147952173	4	105788871	1	0	1	89515	0.00111712	0	0.00111712
GSA-rs147963766	4	26395421	0	0	0	89516	0	0	0
GSA-rs147964835	4	183314249	2	1	1	89514	0.00223424	0.00111712	0.00111712
GSA-rs147972672	4	20614923	2	0	2	89514	0.00223424	0	0.00223424
GSA-rs147984133	4	69355174	2	0	2	89514	0.00223424	0	0.00223424
GSA-rs147989811	4	3303485	1	0	1	89515	0.00111712	0	0.00111712
GSA-rs147994301	4	180453541	20	2	18	89496	0.0223424	0.00223424	0.0201081
GSA-rs148004794	4	20628598	2	0	2	89514	0.00223424	0	0.00223424
GSA-rs148012653	4	165435806	3	0	3	89513	0.00335136	0	0.00335136
GSA-rs148012998	4	148901818	3	3	0	89513	0.00335136	0.00335136	0
GSA-rs148014954	4	90966909	1	0	1	89515	0.00111712	0	0.00111712
GSA-rs148021860	4	137079767	2	2	0	89514	0.00223424	0.00223424	0
GSA-rs1480301	4	58727290	53	52	1	89463	0.0592073	0.0580902	0.00111712
GSA-rs148030116	4	180193193	20	2	18	89496	0.0223424	0.00223424	0.0201081
GSA-rs148030782	4	18599892	18	17	1	89498	0.0201081	0.018991	0.00111712
GSA-rs148032712	4	110655725	0	0	0	89516	0	0	0
GSA-rs148035363	4	5690197	4	3	1	89512	0.00446847	0.00335136	0.00111712
GSA-rs148045086	4	45934447	1	0	1	89515	0.00111712	0	0.00111712
GSA-rs148069982	4	56249280	3	1	2	89513	0.00335136	0.00111712	0.00223424
GSA-rs1480713	4	79892811	3	2	1	89513	0.00335136	0.00223424	0.00111712
GSA-rs1480749	4	71205209	9	7	2	89507	0.0100541	0.00781983	0.00223424
GSA-rs148078905	4	172842819	3	1	2	89513	0.00335136	0.00111712	0.00223424
GSA-rs148092811	4	27512205	5	3	2	89511	0.00558559	0.00335136	0.00223424
GSA-rs1480976	4	35113694	1	0	1	89515	0.00111712	0	0.00111712
GSA-rs1481120	4	174242277	1	1	0	89515	0.00111712	0.00111712	0
GSA-rs148117163	4	79077878	1	1	0	89515	0.00111712	0.00111712	0
GSA-rs148118057	4	98363307	4	2	2	89512	0.00446847	0.00223424	0.00223424
GSA-rs1481245	4	67763820	0	0	0	89516	0	0	0
GSA-rs148127017	4	168426755	3	1	2	89513	0.00335136	0.00111712	0.00223424
GSA-rs148128611	4	44555483	12	12	0	89504	0.0134054	0.0134054	0
GSA-rs148142622	4	28376942	5	4	1	89511	0.00558559	0.00446847	0.00111712
GSA-rs148156804	4	74250827	2	0	2	89514	0.00223424	0	0.00223424
GSA-rs148157170	4	147390043	9	0	9	89507	0.0100541	0	0.0100541
GSA-rs148174340	4	160004961	0	0	0	89516	0	0	0
GSA-rs148174782	4	91496149	2	0	2	89514	0.00223424	0	0.00223424
GSA-rs1481819	4	54254146	0	0	0	89516	0	0	0
GSA-rs148200044	4	94583028	1	0	1	89515	0.00111712	0	0.00111712
GSA-rs1482085	4	86630512	6	5	1	89510	0.00670271	0.00558559	0.00111712
GSA-rs148213917	4	35074169	1	0	1	89515	0.00111712	0	0.00111712
GSA-rs148215735	4	129148841	2	0	2	89514	0.00223424	0	0.00223424
GSA-rs148234615	4	43271583	3	3	0	89513	0.00335136	0.00335136	0
GSA-rs148236080	4	65257973	4	1	3	89512	0.00446847	0.00111712	0.00335136
GSA-rs148251310	4	45514479	2	1	1	89514	0.00223424	0.00111712	0.00111712
GSA-rs148259423	4	39440377	0	0	0	89516	0	0	0
GSA-rs148260243	4	80405814	104	1	103	89412	0.11618	0.00111712	0.115063
GSA-rs1482704	4	60529334	7	6	1	89509	0.00781983	0.00670271	0.00111712
GSA-rs148287217	4	189401460	88	51	37	89428	0.0983064	0.0569731	0.0413334
GSA-rs148289650	4	32032188	1	1	0	89515	0.00111712	0.00111712	0
GSA-rs148290442	4	54694230	0	0	0	89516	0	0	0
GSA-rs148293327	4	24968813	3	0	3	89513	0.00335136	0	0.00335136
GSA-rs148296652	4	156498535	1	0	1	89515	0.00111712	0	0.00111712
GSA-rs148296910	4	163655724	2	0	2	89514	0.00223424	0	0.00223424
GSA-rs148297594	4	68944115	0	0	0	89516	0	0	0
GSA-rs148303261	4	112921418	0	0	0	89516	0	0	0
GSA-rs148314801	4	122374109	0	0	0	89516	0	0	0
GSA-rs148314910	4	46547969	0	0	0	89516	0	0	0
GSA-rs148315991	4	39652144	3	0	3	89513	0.00335136	0	0.00335136
GSA-rs1483229	4	53813964	0	0	0	89516	0	0	0
GSA-rs148328384	4	32466096	0	0	0	89516	0	0	0
GSA-rs148344124	4	145803329	0	0	0	89516	0	0	0
GSA-rs148355924	4	33468959	4	3	1	89512	0.00446847	0.00335136	0.00111712
GSA-rs148365371	4	28735248	7	4	3	89509	0.00781983	0.00446847	0.00335136
GSA-rs148368551	4	76730023	2	0	2	89514	0.00223424	0	0.00223424
GSA-rs148369117	4	119035894	2	1	1	89514	0.00223424	0.00111712	0.00111712
GSA-rs148375057	4	152784590	1	0	1	89515	0.00111712	0	0.00111712
GSA-rs148376515	4	13736975	1	0	1	89515	0.00111712	0	0.00111712
GSA-rs148382729	4	77126043	2	2	0	89514	0.00223424	0.00223424	0
GSA-rs148385888	4	122620723	0	0	0	89516	0	0	0
GSA-rs148390195	4	46758942	1	0	1	89515	0.00111712	0	0.00111712
GSA-rs148390875	4	2052996	2	0	2	89514	0.00223424	0	0.00223424
GSA-rs148394685	4	69337787	2	0	2	89514	0.00223424	0	0.00223424
GSA-rs1484011	4	111903838	1	0	1	89515	0.00111712	0	0.00111712
GSA-rs148401780	4	174962593	2	1	1	89514	0.00223424	0.00111712	0.00111712
GSA-rs148413161	4	103432750	0	0	0	89516	0	0	0
GSA-rs148420952	4	171482271	0	0	0	89516	0	0	0
GSA-rs148426516	4	30332923	3	0	3	89513	0.00335136	0	0.00335136
GSA-rs1484334	4	79335148	1	1	0	89515	0.00111712	0.00111712	0
GSA-rs1484344	4	79212910	2	1	1	89514	0.00223424	0.00111712	0.00111712
GSA-rs148447993	4	66734220	15	0	15	89501	0.0167568	0	0.0167568
GSA-rs148452435	4	133455456	1	1	0	89515	0.00111712	0.00111712	0
GSA-rs148455359	4	23256507	2	0	2	89514	0.00223424	0	0.00223424
GSA-rs148466769	4	189986592	60	45	15	89456	0.0670271	0.0502703	0.0167568
GSA-rs148470286	4	16547510	2	0	2	89514	0.00223424	0	0.00223424
GSA-rs148471599	4	64586504	0	0	0	89516	0	0	0
GSA-rs148474204	4	54371895	0	0	0	89516	0	0	0
GSA-rs148477171	4	173518892	2	2	0	89514	0.00223424	0.00223424	0
GSA-rs148479560	4	142648371	0	0	0	89516	0	0	0
GSA-rs148492805	4	140004114	0	0	0	89516	0	0	0
GSA-rs148524541	4	62675683	6	4	2	89510	0.00670271	0.00446847	0.00223424
GSA-rs148531365	4	134715546	5	1	4	89511	0.00558559	0.00111712	0.00446847
GSA-rs148542642	4	182872552	4	1	3	89512	0.00446847	0.00111712	0.00335136
GSA-rs148547841	4	111256243	0	0	0	89516	0	0	0
GSA-rs148553353	4	12509129	1	0	1	89515	0.00111712	0	0.00111712
GSA-rs1485585	4	114108275	3	1	2	89513	0.00335136	0.00111712	0.00223424
GSA-rs148562529	4	185672252	0	0	0	89516	0	0	0
GSA-rs148565267	4	165019213	3	1	2	89513	0.00335136	0.00111712	0.00223424
GSA-rs148569551	4	111206131	0	0	0	89516	0	0	0
GSA-rs148569638	4	79357166	1	1	0	89515	0.00111712	0.00111712	0
GSA-rs148583592	4	75789339	0	0	0	89516	0	0	0
GSA-rs148585329	4	169151149	2	1	1	89514	0.00223424	0.00111712	0.00111712
GSA-rs148586032	4	54395493	0	0	0	89516	0	0	0
GSA-rs148601537	4	172845242	3	1	2	89513	0.00335136	0.00111712	0.00223424
GSA-rs148607600	4	44305598	0	0	0	89516	0	0	0
GSA-rs148623204	4	138434464	3	3	0	89513	0.00335136	0.00335136	0
GSA-rs148627391	4	9840551	13	0	13	89503	0.0145225	0	0.0145225
GSA-rs148628815	4	118089881	2	2	0	89514	0.00223424	0.00223424	0
GSA-rs148636911	4	171892925	4	2	2	89512	0.00446847	0.00223424	0.00223424
GSA-rs148646256	4	15941933	0	0	0	89516	0	0	0
GSA-rs148646747	4	102606968	12	3	9	89504	0.0134054	0.00335136	0.0100541
GSA-rs1486487	4	61821398	14	13	1	89502	0.0156397	0.0145225	0.00111712
GSA-rs1486492	4	61830190	14	13	1	89502	0.0156397	0.0145225	0.00111712
GSA-rs148656158	4	40097280	7	1	6	89509	0.00781983	0.00111712	0.00670271
GSA-rs1486617	4	45431010	8	7	1	89508	0.00893695	0.00781983	0.00111712
GSA-rs148670310	4	149920736	1	0	1	89515	0.00111712	0	0.00111712
GSA-rs148672908	4	181097961	4	3	1	89512	0.00446847	0.00335136	0.00111712
GSA-rs148678895	4	108259387	5	4	1	89511	0.00558559	0.00446847	0.00111712
GSA-rs148685360	4	44973742	166	0	166	89350	0.185442	0	0.185442
GSA-rs1486994	4	135297475	12	12	0	89504	0.0134054	0.0134054	0
GSA-rs148699850	4	90512248	8	6	2	89508	0.00893695	0.00670271	0.00223424
GSA-rs148702857	4	5459347	2	1	1	89514	0.00223424	0.00111712	0.00111712
GSA-rs148736755	4	31235989	6	5	1	89510	0.00670271	0.00558559	0.00111712
GSA-rs148742914	4	56428479	2	1	1	89514	0.00223424	0.00111712	0.00111712
GSA-rs1487620	4	38419597	4	2	2	89512	0.00446847	0.00223424	0.00223424
GSA-rs148770155	4	47840761	7	6	1	89509	0.00781983	0.00670271	0.00111712
GSA-rs148777809	4	29425963	1	1	0	89515	0.00111712	0.00111712	0
GSA-rs148788292	4	90828422	3	3	0	89513	0.00335136	0.00335136	0
GSA-rs148791527	4	6405948	0	0	0	89516	0	0	0
GSA-rs148802135	4	188629918	81	56	25	89435	0.0904866	0.0625586	0.027928
GSA-rs148809208	4	21100397	4	2	2	89512	0.00446847	0.00223424	0.00223424
GSA-rs148813109	4	139366626	5	5	0	89511	0.00558559	0.00558559	0
GSA-rs148819511	4	156198222	0	0	0	89516	0	0	0
GSA-rs148834855	4	143873374	5	2	3	89511	0.00558559	0.00223424	0.00335136
GSA-rs148835801	4	127330178	45	8	37	89471	0.0502703	0.00893695	0.0413334
GSA-rs148840833	4	165909781	9	0	9	89507	0.0100541	0	0.0100541
GSA-rs148843328	4	172899416	2	1	1	89514	0.00223424	0.00111712	0.00111712
GSA-rs148846210	4	14537173	0	0	0	89516	0	0	0
GSA-rs148853640	4	186825961	5	4	1	89511	0.00558559	0.00446847	0.00111712
GSA-rs1488647	4	48433170	1	0	1	89515	0.00111712	0	0.00111712
GSA-rs148865442	4	76827501	1	0	1	89515	0.00111712	0	0.00111712
GSA-rs148872224	4	47260111	1	1	0	89515	0.00111712	0.00111712	0
GSA-rs148875931	4	142809047	1	0	1	89515	0.00111712	0	0.00111712
GSA-rs148878498	4	124594519	1	1	0	89515	0.00111712	0.00111712	0
GSA-rs148893456	4	112066778	1	0	1	89515	0.00111712	0	0.00111712
GSA-rs148896203	4	36994865	1	0	1	89515	0.00111712	0	0.00111712
GSA-rs1489012	4	117272840	2	1	1	89514	0.00223424	0.00111712	0.00111712
GSA-rs148914281	4	92550604	2	0	2	89514	0.00223424	0	0.00223424
GSA-rs148917322	4	152269694	1	1	0	89515	0.00111712	0.00111712	0
GSA-rs148929816	4	29207576	3	1	2	89513	0.00335136	0.00111712	0.00223424
GSA-rs148932846	4	136160747	3	2	1	89513	0.00335136	0.00223424	0.00111712
GSA-rs148936956	4	59192556	4	0	4	89512	0.00446847	0	0.00446847
GSA-rs148958430	4	32360717	1	1	0	89515	0.00111712	0.00111712	0
GSA-rs148968596	4	98707553	2	1	1	89514	0.00223424	0.00111712	0.00111712
GSA-rs148972184	4	114809656	1	1	0	89515	0.00111712	0.00111712	0
GSA-rs1489759	4	145474473	0	0	0	89516	0	0	0
GSA-rs148976001	4	32615765	0	0	0	89516	0	0	0
GSA-rs148976076	4	160935065	2	0	2	89514	0.00223424	0	0.00223424
GSA-rs148980360	4	95960839	2	1	1	89514	0.00223424	0.00111712	0.00111712
GSA-rs148981371	4	168905883	76	75	1	89440	0.084901	0.0837839	0.00111712
GSA-rs148985258	4	161031836	5	0	5	89511	0.00558559	0	0.00558559
GSA-rs148992030	4	123482780	3	1	2	89513	0.00335136	0.00111712	0.00223424
GSA-rs1489955	4	178214311	1	0	1	89515	0.00111712	0	0.00111712
GSA-rs148998807	4	80117842	2	1	1	89514	0.00223424	0.00111712	0.00111712
GSA-rs149005936	4	39720798	3	0	3	89513	0.00335136	0	0.00335136
GSA-rs149012537	4	26084020	0	0	0	89516	0	0	0
GSA-rs149013707	4	39500114	0	0	0	89516	0	0	0
GSA-rs149018633	4	108261454	5	4	1	89511	0.00558559	0.00446847	0.00111712
GSA-rs149021372	4	41776128	0	0	0	89516	0	0	0
GSA-rs149035071	4	85444180	0	0	0	89516	0	0	0
GSA-rs149035627	4	129041486	3	0	3	89513	0.00335136	0	0.00335136
GSA-rs1490453	4	149321346	1	0	1	89515	0.00111712	0	0.00111712
GSA-rs149050457	4	96027110	1	0	1	89515	0.00111712	0	0.00111712
GSA-rs1490579	4	105897585	0	0	0	89516	0	0	0
GSA-rs1490580	4	105894625	0	0	0	89516	0	0	0
GSA-rs149060830	4	27303585	9	4	5	89507	0.0100541	0.00446847	0.00558559
GSA-rs149079017	4	106003691	0	0	0	89516	0	0	0
GSA-rs149079129	4	157741760	0	0	0	89516	0	0	0
GSA-rs149081623	4	184810467	2	1	1	89514	0.00223424	0.00111712	0.00111712
GSA-rs149083635	4	23755785	1	0	1	89515	0.00111712	0	0.00111712
GSA-rs149101980	4	176265086	2	1	1	89514	0.00223424	0.00111712	0.00111712
GSA-rs149102006	4	182752019	2	1	1	89514	0.00223424	0.00111712	0.00111712
GSA-rs149107267	4	154673922	1	0	1	89515	0.00111712	0	0.00111712
GSA-rs149108072	4	158768085	2	0	2	89514	0.00223424	0	0.00223424
GSA-rs149115898	4	148058776	0	0	0	89516	0	0	0
GSA-rs149117053	4	185525246	0	0	0	89516	0	0	0
GSA-rs149121014	4	141301633	0	0	0	89516	0	0	0
GSA-rs1491242	4	100571001	0	0	0	89516	0	0	0
GSA-rs149133952	4	175883400	2	1	1	89514	0.00223424	0.00111712	0.00111712
GSA-rs149138836	4	81352269	0	0	0	89516	0	0	0
GSA-rs149138956	4	94394708	1	1	0	89515	0.00111712	0.00111712	0
GSA-rs1491429	4	70820800	2	0	2	89514	0.00223424	0	0.00223424
GSA-rs149157250	4	92254817	90	0	90	89426	0.100541	0	0.100541
GSA-rs149164356	4	175165275	5	1	4	89511	0.00558559	0.00111712	0.00446847
GSA-rs1491714	4	72704419	3	0	3	89513	0.00335136	0	0.00335136
GSA-rs149176196	4	181120291	4	3	1	89512	0.00446847	0.00335136	0.00111712
GSA-rs149179532	4	39158105	0	0	0	89516	0	0	0
GSA-rs149182489	4	97036370	5	3	2	89511	0.00558559	0.00335136	0.00223424
GSA-rs149187831	4	88358470	0	0	0	89516	0	0	0
GSA-rs149196476	4	172459411	1	1	0	89515	0.00111712	0.00111712	0
GSA-rs149205361	4	134455316	4	1	3	89512	0.00446847	0.00111712	0.00335136
GSA-rs149205539	4	180215386	20	2	18	89496	0.0223424	0.00223424	0.0201081
GSA-rs149209954	4	126699440	7	7	0	89509	0.00781983	0.00781983	0
GSA-rs149213348	4	167844493	0	0	0	89516	0	0	0
GSA-rs149214840	4	166770006	0	0	0	89516	0	0	0
GSA-rs149218198	4	100940317	0	0	0	89516	0	0	0
GSA-rs149218912	4	82771802	0	0	0	89516	0	0	0
GSA-rs149226997	4	76508572	2	0	2	89514	0.00223424	0	0.00223424
GSA-rs149230469	4	188218798	36	15	21	89480	0.0402163	0.0167568	0.0234595
GSA-rs149236037	4	66676682	2	1	1	89514	0.00223424	0.00111712	0.00111712
GSA-rs149237266	4	42522734	0	0	0	89516	0	0	0
GSA-rs149237340	4	23546566	2	0	2	89514	0.00223424	0	0.00223424
GSA-rs149242018	4	136158312	3	2	1	89513	0.00335136	0.00223424	0.00111712
GSA-rs149245577	4	38225617	0	0	0	89516	0	0	0
GSA-rs149246496	4	74754928	3	3	0	89513	0.00335136	0.00335136	0
GSA-rs1492501	4	11764495	5	1	4	89511	0.00558559	0.00111712	0.00446847
GSA-rs149251804	4	18024838	1	0	1	89515	0.00111712	0	0.00111712
GSA-rs149257280	4	116878379	0	0	0	89516	0	0	0
GSA-rs149279494	4	128389060	0	0	0	89516	0	0	0
GSA-rs149285405	4	13477930	0	0	0	89516	0	0	0
GSA-rs149293335	4	86390710	3	0	3	89513	0.00335136	0	0.00335136
GSA-rs149297964	4	168838702	78	76	2	89438	0.0871353	0.084901	0.00223424
GSA-rs1493131	4	108860906	1	1	0	89515	0.00111712	0.00111712	0
GSA-rs149313566	4	55647921	0	0	0	89516	0	0	0
GSA-rs149321366	4	76267676	7	0	7	89509	0.00781983	0	0.00781983
GSA-rs149323126	4	173852270	3	3	0	89513	0.00335136	0.00335136	0
GSA-rs149325969	4	187907033	59	45	14	89457	0.06591	0.0502703	0.0156397
GSA-rs149329364	4	168892349	77	76	1	89439	0.0860181	0.084901	0.00111712
GSA-rs149329849	4	8739071	8	0	8	89508	0.00893695	0	0.00893695
GSA-rs149330707	4	124894220	2	0	2	89514	0.00223424	0	0.00223424
GSA-rs149331445	4	31423511	4	3	1	89512	0.00446847	0.00335136	0.00111712
GSA-rs149332452	4	69885606	0	0	0	89516	0	0	0
GSA-rs149343521	4	136616348	1	1	0	89515	0.00111712	0.00111712	0
GSA-rs149351296	4	27804620	6	3	3	89510	0.00670271	0.00335136	0.00335136
GSA-rs1493517	4	134471862	4	1	3	89512	0.00446847	0.00111712	0.00335136
GSA-rs149354135	4	154639386	1	0	1	89515	0.00111712	0	0.00111712
GSA-rs149370190	4	168788758	4	3	1	89512	0.00446847	0.00335136	0.00111712
GSA-rs149424681	4	109685208	4	0	4	89512	0.00446847	0	0.00446847
GSA-rs149426144	4	33905994	3	2	1	89513	0.00335136	0.00223424	0.00111712
GSA-rs1494284	4	164797386	22	2	20	89494	0.0245766	0.00223424	0.0223424
GSA-rs149433384	4	157702242	0	0	0	89516	0	0	0
GSA-rs149448879	4	98488561	3	1	2	89513	0.00335136	0.00111712	0.00223424
GSA-rs149453658	4	107130044	5	5	0	89511	0.00558559	0.00558559	0
GSA-rs149455918	4	33640763	50	49	1	89466	0.0558559	0.0547388	0.00111712
GSA-rs149456949	4	129185512	2	0	2	89514	0.00223424	0	0.00223424
GSA-rs149463318	4	4109778	1	0	1	89515	0.00111712	0	0.00111712
GSA-rs149465625	4	10804293	9	0	9	89507	0.0100541	0	0.0100541
GSA-rs149479317	4	2805972	4	0	4	89512	0.00446847	0	0.00446847
GSA-rs1494891	4	75356248	0	0	0	89516	0	0	0
GSA-rs149489635	4	65249593	4	1	3	89512	0.00446847	0.00111712	0.00335136
GSA-rs1495103	4	67673566	0	0	0	89516	0	0	0
GSA-rs1495288	4	172713976	5	2	3	89511	0.00558559	0.00223424	0.00335136
GSA-rs149531121	4	162056604	18	14	4	89498	0.0201081	0.0156397	0.00446847
GSA-rs149535296	4	38489004	5	4	1	89511	0.00558559	0.00446847	0.00111712
GSA-rs149540083	4	145416694	0	0	0	89516	0	0	0
GSA-rs1495552	4	90429040	10	6	4	89506	0.0111712	0.00670271	0.00446847
GSA-rs1495603	4	161239313	9	6	3	89507	0.0100541	0.00670271	0.00335136
GSA-rs149560412	4	116492185	6	4	2	89510	0.00670271	0.00446847	0.00223424
GSA-rs1495716	4	176728576	1	1	0	89515	0.00111712	0.00111712	0
GSA-rs149571949	4	41673609	0	0	0	89516	0	0	0
GSA-rs149581022	4	152800929	2	0	2	89514	0.00223424	0	0.00223424
GSA-rs149587501	4	21356569	3	2	1	89513	0.00335136	0.00223424	0.00111712
GSA-rs149593744	4	97225775	4	3	1	89512	0.00446847	0.00335136	0.00111712
GSA-rs149597243	4	17357187	4	1	3	89512	0.00446847	0.00111712	0.00335136
GSA-rs149616369	4	141252604	0	0	0	89516	0	0	0
GSA-rs149616473	4	151712568	7	3	4	89509	0.00781983	0.00335136	0.00446847
GSA-rs149617088	4	56879709	3	0	3	89513	0.00335136	0	0.00335136
GSA-rs149620121	4	186637943	5	4	1	89511	0.00558559	0.00446847	0.00111712
GSA-rs149647629	4	41839023	0	0	0	89516	0	0	0
GSA-rs149667875	4	76132184	0	0	0	89516	0	0	0
GSA-rs1497125	4	146539630	1	0	1	89515	0.00111712	0	0.00111712
GSA-rs1497216	4	76210182	6	0	6	89510	0.00670271	0	0.00670271
GSA-rs149733798	4	75051306	3	3	0	89513	0.00335136	0.00335136	0
GSA-rs1497391	4	143346040	2	1	1	89514	0.00223424	0.00111712	0.00111712
GSA-rs1497404	4	143373829	3	2	1	89513	0.00335136	0.00223424	0.00111712
GSA-rs149740606	4	33876589	3	2	1	89513	0.00335136	0.00223424	0.00111712
GSA-rs1497431	4	68215003	1	0	1	89515	0.00111712	0	0.00111712
GSA-rs149748265	4	117912324	3	2	1	89513	0.00335136	0.00223424	0.00111712
GSA-rs149764245	4	96133908	2	1	1	89514	0.00223424	0.00111712	0.00111712
GSA-rs149779560	4	4130633	1	0	1	89515	0.00111712	0	0.00111712
GSA-rs149797056	4	156850130	0	0	0	89516	0	0	0
GSA-rs1498042	4	125847530	3	3	0	89513	0.00335136	0.00335136	0
GSA-rs149825461	4	8454012	1	0	1	89515	0.00111712	0	0.00111712
GSA-rs149831599	4	92440924	3	2	1	89513	0.00335136	0.00223424	0.00111712
GSA-rs149832888	4	98111159	4	2	2	89512	0.00446847	0.00223424	0.00223424
GSA-rs149851294	4	184845558	5	1	4	89511	0.00558559	0.00111712	0.00446847
GSA-rs149861732	4	39373558	0	0	0	89516	0	0	0
GSA-rs149867694	4	63873179	10	5	5	89506	0.0111712	0.00558559	0.00558559
GSA-rs149880711	4	98393475	4	2	2	89512	0.00446847	0.00223424	0.00223424
GSA-rs149890380	4	129245895	0	0	0	89516	0	0	0
GSA-rs149895706	4	93531051	4	3	1	89512	0.00446847	0.00335136	0.00111712
GSA-rs149898755	4	138711364	0	0	0	89516	0	0	0
GSA-rs149900077	4	133403692	1	1	0	89515	0.00111712	0.00111712	0
GSA-rs149902296	4	62181848	4	0	4	89512	0.00446847	0	0.00446847
GSA-rs149908335	4	135019342	54	54	0	89462	0.0603244	0.0603244	0
GSA-rs149914551	4	79697870	2	1	1	89514	0.00223424	0.00111712	0.00111712
GSA-rs149917832	4	162571040	1	1	0	89515	0.00111712	0.00111712	0
GSA-rs149926614	4	37758645	3	3	0	89513	0.00335136	0.00335136	0
GSA-rs1499269	4	129218494	0	0	0	89516	0	0	0
GSA-rs149928799	4	18384093	1	0	1	89515	0.00111712	0	0.00111712
GSA-rs149928878	4	22317063	0	0	0	89516	0	0	0
GSA-rs149931950	4	5202327	3	2	1	89513	0.00335136	0.00223424	0.00111712
GSA-rs149935272	4	29634465	13	13	0	89503	0.0145225	0.0145225	0
GSA-rs149941416	4	39237070	0	0	0	89516	0	0	0
GSA-rs149954488	4	26569682	0	0	0	89516	0	0	0
GSA-rs149957770	4	175637216	2	1	1	89514	0.00223424	0.00111712	0.00111712
GSA-rs149957970	4	138401988	3	3	0	89513	0.00335136	0.00335136	0
GSA-rs149962001	4	8322071	2	1	1	89514	0.00223424	0.00111712	0.00111712
GSA-rs149964590	4	170938225	0	0	0	89516	0	0	0
GSA-rs149966883	4	178147930	1	0	1	89515	0.00111712	0	0.00111712
GSA-rs149969598	4	159533951	0	0	0	89516	0	0	0
GSA-rs149974064	4	122646437	0	0	0	89516	0	0	0
GSA-rs149975934	4	8611424	0	0	0	89516	0	0	0
GSA-rs149977595	4	66471274	0	0	0	89516	0	0	0
GSA-rs149981565	4	168532544	5	4	1	89511	0.00558559	0.00446847	0.00111712
GSA-rs149986133	4	66087540	1	1	0	89515	0.00111712	0.00111712	0
GSA-rs150011900	4	41086046	0	0	0	89516	0	0	0
GSA-rs150031469	4	46020297	1	0	1	89515	0.00111712	0	0.00111712
GSA-rs150042634	4	80032976	3	2	1	89513	0.00335136	0.00223424	0.00111712
GSA-rs150058214	4	160753367	9	3	6	89507	0.0100541	0.00335136	0.00670271
GSA-rs150060109	4	13458668	0	0	0	89516	0	0	0
GSA-rs150065932	4	115017749	0	0	0	89516	0	0	0
GSA-rs1500796	4	169805702	2	0	2	89514	0.00223424	0	0.00223424
GSA-rs1500808	4	117759830	2	2	0	89514	0.00223424	0.00223424	0
GSA-rs1501122	4	36356670	2	1	1	89514	0.00223424	0.00111712	0.00111712
GSA-rs1501169	4	14539944	0	0	0	89516	0	0	0
GSA-rs150134574	4	145355919	0	0	0	89516	0	0	0
GSA-rs150135120	4	64381314	5	5	0	89511	0.00558559	0.00558559	0
GSA-rs150143576	4	152646690	0	0	0	89516	0	0	0
GSA-rs150162083	4	57215803	1	0	1	89515	0.00111712	0	0.00111712
GSA-rs150162577	4	153011726	2	0	2	89514	0.00223424	0	0.00223424
GSA-rs150186260	4	69977437	2	1	1	89514	0.00223424	0.00111712	0.00111712
GSA-rs150192471	4	59942175	2	0	2	89514	0.00223424	0	0.00223424
GSA-rs150217119	4	121207293	0	0	0	89516	0	0	0
GSA-rs150220248	4	108159009	6	5	1	89510	0.00670271	0.00558559	0.00111712
GSA-rs150221987	4	168862266	76	75	1	89440	0.084901	0.0837839	0.00111712
GSA-rs1502249	4	27495379	5	3	2	89511	0.00558559	0.00335136	0.00223424
GSA-rs150228149	4	167008694	0	0	0	89516	0	0	0
GSA-rs150238789	4	16649592	2	0	2	89514	0.00223424	0	0.00223424
GSA-rs150255321	4	162288256	5	1	4	89511	0.00558559	0.00111712	0.00446847
GSA-rs150260072	4	136549601	35	33	2	89481	0.0390992	0.0368649	0.00223424
GSA-rs150270324	4	73178175	5	3	2	89511	0.00558559	0.00335136	0.00223424
GSA-rs150284009	4	62884681	5	2	3	89511	0.00558559	0.00223424	0.00335136
GSA-rs150285105	4	63454827	2	0	2	89514	0.00223424	0	0.00223424
GSA-rs150286408	4	64585268	0	0	0	89516	0	0	0
GSA-rs150289256	4	77467517	1	0	1	89515	0.00111712	0	0.00111712
GSA-rs150309439	4	30379704	4	0	4	89512	0.00446847	0	0.00446847
GSA-rs150324671	4	111913663	1	0	1	89515	0.00111712	0	0.00111712
GSA-rs150327666	4	162726164	6	6	0	89510	0.00670271	0.00670271	0
GSA-rs1503293	4	167010685	0	0	0	89516	0	0	0
GSA-rs1503298	4	166969645	0	0	0	89516	0	0	0
GSA-rs150333149	4	69549920	1	0	1	89515	0.00111712	0	0.00111712
GSA-rs150343309	4	83845150	0	0	0	89516	0	0	0
GSA-rs150350807	4	126560818	1	1	0	89515	0.00111712	0.00111712	0
GSA-rs1503540	4	120812306	1	1	0	89515	0.00111712	0.00111712	0
GSA-rs1503626	4	127706053	0	0	0	89516	0	0	0
GSA-rs1503632	4	127775563	0	0	0	89516	0	0	0
GSA-rs150382954	4	184957629	1	1	0	89515	0.00111712	0.00111712	0
GSA-rs1503966	4	29929502	5	2	3	89511	0.00558559	0.00223424	0.00335136
GSA-rs150397283	4	27664424	4	0	4	89512	0.00446847	0	0.00446847
GSA-rs1503990	4	21651620	1	0	1	89515	0.00111712	0	0.00111712
GSA-rs150405597	4	181439978	1	1	0	89515	0.00111712	0.00111712	0
GSA-rs150407822	4	186453405	4	2	2	89512	0.00446847	0.00223424	0.00223424
GSA-rs150427564	4	107075808	2	2	0	89514	0.00223424	0.00223424	0
GSA-rs150432243	4	115716458	1	0	1	89515	0.00111712	0	0.00111712
GSA-rs150433487	4	87622841	0	0	0	89516	0	0	0
GSA-rs150440387	4	178183945	1	0	1	89515	0.00111712	0	0.00111712
GSA-rs150473912	4	70903684	2	0	2	89514	0.00223424	0	0.00223424
GSA-rs150483869	4	61362155	0	0	0	89516	0	0	0
GSA-rs150491911	4	169108206	2	1	1	89514	0.00223424	0.00111712	0.00111712
GSA-rs150511228	4	44653808	0	0	0	89516	0	0	0
GSA-rs150521009	4	3518392	0	0	0	89516	0	0	0
GSA-rs150527506	4	20972857	4	2	2	89512	0.00446847	0.00223424	0.00223424
GSA-rs150547710	4	129944277	0	0	0	89516	0	0	0
GSA-rs1505670	4	62115243	4	0	4	89512	0.00446847	0	0.00446847
GSA-rs150576278	4	66361782	0	0	0	89516	0	0	0
GSA-rs150596344	4	123391307	3	1	2	89513	0.00335136	0.00111712	0.00223424
GSA-rs150604509	4	1792238	16	15	1	89500	0.0178739	0.0167568	0.00111712
GSA-rs150604662	4	46966603	0	0	0	89516	0	0	0
GSA-rs150604699	4	150193474	9	8	1	89507	0.0100541	0.00893695	0.00111712
GSA-rs150619266	4	92853834	10	1	9	89506	0.0111712	0.00111712	0.0100541
GSA-rs150631095	4	39155194	0	0	0	89516	0	0	0
GSA-rs150646397	4	160247149	0	0	0	89516	0	0	0
GSA-rs150649995	4	65293975	4	1	3	89512	0.00446847	0.00111712	0.00335136
GSA-rs150663225	4	124806521	0	0	0	89516	0	0	0
GSA-rs150675123	4	17030100	2	1	1	89514	0.00223424	0.00111712	0.00111712
GSA-rs150676105	4	156409784	1	0	1	89515	0.00111712	0	0.00111712
GSA-rs150676323	4	29057751	2	0	2	89514	0.00223424	0	0.00223424
GSA-rs150681663	4	172383496	1	1	0	89515	0.00111712	0.00111712	0
GSA-rs150697249	4	135675768	5	3	2	89511	0.00558559	0.00335136	0.00223424
GSA-rs150705315	4	18395786	1	0	1	89515	0.00111712	0	0.00111712
GSA-rs150705703	4	156834315	0	0	0	89516	0	0	0
GSA-rs150706432	4	5866096	1	1	0	89515	0.00111712	0.00111712	0
GSA-rs150706477	4	67415303	8	0	8	89508	0.00893695	0	0.00893695
GSA-rs150708923	4	104683484	0	0	0	89516	0	0	0
GSA-rs150717068	4	30806429	3	0	3	89513	0.00335136	0	0.00335136
GSA-rs150733583	4	14476335	0	0	0	89516	0	0	0
GSA-rs150738695	4	265547	10	4	6	89506	0.0111712	0.00446847	0.00670271
GSA-rs150744930	4	84393908	0	0	0	89516	0	0	0
GSA-rs150746495	4	146197168	3	2	1	89513	0.00335136	0.00223424	0.00111712
GSA-rs150757471	4	31257507	1	0	1	89515	0.00111712	0	0.00111712
GSA-rs150785096	4	138886959	2	2	0	89514	0.00223424	0.00223424	0
GSA-rs150786783	4	75847035	0	0	0	89516	0	0	0
GSA-rs150789675	4	846797	1	0	1	89515	0.00111712	0	0.00111712
GSA-rs1507920	4	47984635	8	7	1	89508	0.00893695	0.00781983	0.00111712
GSA-rs150808798	4	73790632	122	0	122	89394	0.136288	0	0.136288
GSA-rs150811781	4	33363931	3	2	1	89513	0.00335136	0.00223424	0.00111712
GSA-rs150821399	4	110352090	2	1	1	89514	0.00223424	0.00111712	0.00111712
GSA-rs150824332	4	103202955	0	0	0	89516	0	0	0
GSA-rs150845363	4	162490306	4	1	3	89512	0.00446847	0.00111712	0.00335136
GSA-rs150847189	4	168886265	77	76	1	89439	0.0860181	0.084901	0.00111712
GSA-rs150848868	4	21154558	5	2	3	89511	0.00558559	0.00223424	0.00335136
GSA-rs150862239	4	46314199	0	0	0	89516	0	0	0
GSA-rs150863829	4	5625014	3	2	1	89513	0.00335136	0.00223424	0.00111712
GSA-rs150868503	4	170973802	0	0	0	89516	0	0	0
GSA-rs150872783	4	61917966	1	0	1	89515	0.00111712	0	0.00111712
GSA-rs150879195	4	24855297	2	0	2	89514	0.00223424	0	0.00223424
GSA-rs150881226	4	74987554	2	1	1	89514	0.00223424	0.00111712	0.00111712
GSA-rs150888335	4	30779025	3	0	3	89513	0.00335136	0	0.00335136
GSA-rs150890640	4	4932170	2	1	1	89514	0.00223424	0.00111712	0.00111712
GSA-rs150891717	4	81043896	1	0	1	89515	0.00111712	0	0.00111712
GSA-rs150895423	4	35852316	4	1	3	89512	0.00446847	0.00111712	0.00335136
GSA-rs150896007	4	36181485	4	1	3	89512	0.00446847	0.00111712	0.00335136
GSA-rs150916587	4	178721378	10	7	3	89506	0.0111712	0.00781983	0.00335136
GSA-rs150933109	4	33272822	4	2	2	89512	0.00446847	0.00223424	0.00223424
GSA-rs1509333	4	147850007	0	0	0	89516	0	0	0
GSA-rs150944577	4	130624487	3	1	2	89513	0.00335136	0.00111712	0.00223424
GSA-rs150947842	4	30183201	3	0	3	89513	0.00335136	0	0.00335136
GSA-rs150950121	4	103051253	1	1	0	89515	0.00111712	0.00111712	0
GSA-rs150952066	4	44645028	0	0	0	89516	0	0	0
GSA-rs150955674	4	132480694	4	4	0	89512	0.00446847	0.00446847	0
GSA-rs150955790	4	102855961	11	11	0	89505	0.0122883	0.0122883	0
GSA-rs150964456	4	171503419	0	0	0	89516	0	0	0
GSA-rs150974506	4	509983	0	0	0	89516	0	0	0
GSA-rs150974838	4	79260092	1	1	0	89515	0.00111712	0.00111712	0
GSA-rs150976037	4	168823219	79	77	2	89437	0.0882524	0.0860181	0.00223424
GSA-rs150984099	4	154244968	1	0	1	89515	0.00111712	0	0.00111712
GSA-rs150984155	4	25261015	3	0	3	89513	0.00335136	0	0.00335136
GSA-rs150988302	4	60980474	1	0	1	89515	0.00111712	0	0.00111712
GSA-rs151010694	4	131899382	3	2	1	89513	0.00335136	0.00223424	0.00111712
GSA-rs1510136	4	143882545	5	2	3	89511	0.00558559	0.00223424	0.00335136
GSA-rs151017415	4	164905545	3	2	1	89513	0.00335136	0.00223424	0.00111712
GSA-rs151027708	4	58206635	1	0	1	89515	0.00111712	0	0.00111712
GSA-rs151028279	4	190474237	15	12	3	89501	0.0167568	0.0134054	0.00335136
GSA-rs151060269	4	31605090	3	3	0	89513	0.00335136	0.00335136	0
GSA-rs151063150	4	168683641	2	1	1	89514	0.00223424	0.00111712	0.00111712
GSA-rs151078213	4	69518278	9	0	9	89507	0.0100541	0	0.0100541
GSA-rs151078672	4	137118674	1	1	0	89515	0.00111712	0.00111712	0
GSA-rs1510798	4	4629166	2	1	1	89514	0.00223424	0.00111712	0.00111712
GSA-rs1510804	4	31660223	5	3	2	89511	0.00558559	0.00335136	0.00223424
GSA-rs151081095	4	24615841	1	0	1	89515	0.00111712	0	0.00111712
GSA-rs151083334	4	76658706	1	0	1	89515	0.00111712	0	0.00111712
GSA-rs151083576	4	138779761	2	2	0	89514	0.00223424	0.00223424	0
GSA-rs151083731	4	72598770	3	0	3	89513	0.00335136	0	0.00335136
GSA-rs1510921	4	62895592	5	2	3	89511	0.00558559	0.00223424	0.00335136
GSA-rs151094679	4	77410435	2	0	2	89514	0.00223424	0	0.00223424
GSA-rs151106784	4	74933973	3	1	2	89513	0.00335136	0.00111712	0.00223424
GSA-rs151111731	4	11858887	2	2	0	89514	0.00223424	0.00223424	0
GSA-rs151116712	4	53020217	0	0	0	89516	0	0	0
GSA-rs151132446	4	97996822	4	2	2	89512	0.00446847	0.00223424	0.00223424
GSA-rs151137459	4	142687711	0	0	0	89516	0	0	0
GSA-rs151143742	4	86175089	0	0	0	89516	0	0	0
GSA-rs151148756	4	141453206	0	0	0	89516	0	0	0
GSA-rs151149247	4	153011593	2	0	2	89514	0.00223424	0	0.00223424
GSA-rs151150192	4	81687546	2	2	0	89514	0.00223424	0.00223424	0
GSA-rs151156582	4	190332906	21	12	9	89495	0.0234595	0.0134054	0.0100541
GSA-rs151162173	4	137963794	9	9	0	89507	0.0100541	0.0100541	0
GSA-rs151163097	4	53371316	0	0	0	89516	0	0	0
GSA-rs151175598	4	11821460	1	1	0	89515	0.00111712	0.00111712	0
GSA-rs151179938	4	64922699	2	2	0	89514	0.00223424	0.00223424	0
GSA-rs151186370	4	90700236	5	5	0	89511	0.00558559	0.00558559	0
GSA-rs151200932	4	64202339	5	5	0	89511	0.00558559	0.00558559	0
GSA-rs151212435	4	107980313	5	5	0	89511	0.00558559	0.00558559	0
GSA-rs1512130	4	46952471	0	0	0	89516	0	0	0
GSA-rs1512200	4	43342783	0	0	0	89516	0	0	0
GSA-rs151226121	4	16814971	1	0	1	89515	0.00111712	0	0.00111712
GSA-rs151228374	4	145138839	0	0	0	89516	0	0	0
GSA-rs151233560	4	75809057	0	0	0	89516	0	0	0
GSA-rs151244375	4	97664910	7	5	2	89509	0.00781983	0.00558559	0.00223424
GSA-rs151252132	4	39857265	7	1	6	89509	0.00781983	0.00111712	0.00670271
GSA-rs151257712	4	139076167	24	24	0	89492	0.0268108	0.0268108	0
GSA-rs151267151	4	8905782	2	0	2	89514	0.00223424	0	0.00223424
GSA-rs151271410	4	22318165	0	0	0	89516	0	0	0
GSA-rs151281825	4	45668436	1	0	1	89515	0.00111712	0	0.00111712
GSA-rs151283817	4	54011478	1	1	0	89515	0.00111712	0.00111712	0
GSA-rs151294614	4	27954041	6	3	3	89510	0.00670271	0.00335136	0.00335136
GSA-rs1512965	4	67334039	0	0	0	89516	0	0	0
GSA-rs151297496	4	13560594	0	0	0	89516	0	0	0
GSA-rs151298059	4	79422530	1	1	0	89515	0.00111712	0.00111712	0
GSA-rs151301123	4	81102299	1	0	1	89515	0.00111712	0	0.00111712
GSA-rs151301167	4	145449357	0	0	0	89516	0	0	0
GSA-rs151308593	4	58577900	1	0	1	89515	0.00111712	0	0.00111712
GSA-rs151309273	4	45544923	2	1	1	89514	0.00223424	0.00111712	0.00111712
GSA-rs151309738	4	110147480	2	1	1	89514	0.00223424	0.00111712	0.00111712
GSA-rs151326237	4	107502839	2	2	0	89514	0.00223424	0.00223424	0
GSA-rs151331062	4	82349136	0	0	0	89516	0	0	0
GSA-rs1513555	4	69630294	7	5	2	89509	0.00781983	0.00558559	0.00223424
GSA-rs1513706	4	122378081	0	0	0	89516	0	0	0
GSA-rs1513935	4	12919993	1	0	1	89515	0.00111712	0	0.00111712
GSA-rs1514572	4	130160706	0	0	0	89516	0	0	0
GSA-rs1514595	4	11252794	1	1	0	89515	0.00111712	0.00111712	0
GSA-rs1514657	4	119279098	2	1	1	89514	0.00223424	0.00111712	0.00111712
GSA-rs1514730	4	108530885	2	1	1	89514	0.00223424	0.00111712	0.00111712
GSA-rs151501	4	103068488	1	1	0	89515	0.00111712	0.00111712	0
GSA-rs1517589	4	16129547	0	0	0	89516	0	0	0
GSA-rs1517945	4	137938336	12	12	0	89504	0.0134054	0.0134054	0
GSA-rs1519309	4	187015089	40	4	36	89476	0.0446847	0.00446847	0.0402163
GSA-rs1519589	4	52846778	0	0	0	89516	0	0	0
GSA-rs1521491	4	140939653	0	0	0	89516	0	0	0
GSA-rs1522563	4	171653752	4	2	2	89512	0.00446847	0.00223424	0.00223424
GSA-rs1522605	4	171110103	0	0	0	89516	0	0	0
GSA-rs1524671	4	58193776	1	0	1	89515	0.00111712	0	0.00111712
GSA-rs1525000	4	114384869	1	1	0	89515	0.00111712	0.00111712	0
GSA-rs1527359	4	24932206	4	0	4	89512	0.00446847	0	0.00446847
GSA-rs1530411	4	55340278	1	0	1	89515	0.00111712	0	0.00111712
GSA-rs1532358	4	85159891	0	0	0	89516	0	0	0
GSA-rs1532985	4	77222245	2	2	0	89514	0.00223424	0.00223424	0
GSA-rs1533089	4	127892410	2	0	2	89514	0.00223424	0	0.00223424
GSA-rs1540576	4	156453768	1	0	1	89515	0.00111712	0	0.00111712
GSA-rs1543936	4	125746220	0	0	0	89516	0	0	0
GSA-rs1545437	4	144617842	0	0	0	89516	0	0	0
GSA-rs1545763	4	116530435	6	4	2	89510	0.00670271	0.00446847	0.00223424
GSA-rs1545805	4	79914407	3	2	1	89513	0.00335136	0.00223424	0.00111712
GSA-rs1548184	4	11244792	1	1	0	89515	0.00111712	0.00111712	0
GSA-rs1549807	4	165106489	7	2	5	89509	0.00781983	0.00223424	0.00558559
GSA-rs1551137	4	190438606	24	12	12	89492	0.0268108	0.0134054	0.0134054
GSA-rs1551447	4	173541374	1	1	0	89515	0.00111712	0.00111712	0
GSA-rs1552400	4	61846462	14	13	1	89502	0.0156397	0.0145225	0.00111712
GSA-rs1553862	4	61395456	0	0	0	89516	0	0	0
GSA-rs1553985	4	76554604	2	0	2	89514	0.00223424	0	0.00223424
GSA-rs1558706	4	12824151	1	0	1	89515	0.00111712	0	0.00111712
GSA-rs1559136	4	181443620	1	1	0	89515	0.00111712	0.00111712	0
GSA-rs1560767	4	130319317	0	0	0	89516	0	0	0
GSA-rs1563455	4	190293157	26	12	14	89490	0.0290451	0.0134054	0.0156397
GSA-rs1563457	4	190290657	27	13	14	89489	0.0301622	0.0145225	0.0156397
GSA-rs1563741	4	131503683	2	1	1	89514	0.00223424	0.00111712	0.00111712
GSA-rs1565111	4	42344051	0	0	0	89516	0	0	0
GSA-rs1565537	4	23739796	1	0	1	89515	0.00111712	0	0.00111712
GSA-rs1565649	4	167305701	3	3	0	89513	0.00335136	0.00335136	0
GSA-rs1565840	4	164634372	24	0	24	89492	0.0268108	0	0.0268108
GSA-rs1566103	4	190024942	31	16	15	89485	0.0346307	0.0178739	0.0167568
GSA-rs1566948	4	172987686	1	1	0	89515	0.00111712	0.00111712	0
GSA-rs1567396	4	125465163	1	1	0	89515	0.00111712	0.00111712	0
GSA-rs1567597	4	184301020	2	0	2	89514	0.00223424	0	0.00223424
GSA-rs1569146	4	63330253	18	2	16	89498	0.0201081	0.00223424	0.0178739
GSA-rs1573955	4	119199879	2	1	1	89514	0.00223424	0.00111712	0.00111712
GSA-rs1581421	4	171124116	0	0	0	89516	0	0	0
GSA-rs1583732	4	161320477	4	2	2	89512	0.00446847	0.00223424	0.00223424
GSA-rs1584155	4	32509904	0	0	0	89516	0	0	0
GSA-rs1585334	4	18018944	1	0	1	89515	0.00111712	0	0.00111712
GSA-rs1585428	4	93088664	23	14	9	89493	0.0256937	0.0156397	0.0100541
GSA-rs1586459	4	38314170	5	2	3	89511	0.00558559	0.00223424	0.00335136
GSA-rs1587734	4	120809455	1	1	0	89515	0.00111712	0.00111712	0
GSA-rs1589210	4	138862113	2	2	0	89514	0.00223424	0.00223424	0
GSA-rs159442	4	111942789	1	0	1	89515	0.00111712	0	0.00111712
GSA-rs1594869	4	158462362	62	61	1	89454	0.0692614	0.0681442	0.00111712
GSA-rs1595974	4	65798746	1	1	0	89515	0.00111712	0.00111712	0
GSA-rs1596795	4	138604190	1	1	0	89515	0.00111712	0.00111712	0
GSA-rs1598769	4	180128905	21	1	20	89495	0.0234595	0.00111712	0.0223424
GSA-rs1602491	4	176031901	3	1	2	89513	0.00335136	0.00111712	0.00223424
GSA-rs1603705	4	106219139	1	0	1	89515	0.00111712	0	0.00111712
GSA-rs1604230	4	117683039	6	1	5	89510	0.00670271	0.00111712	0.00558559
GSA-rs1604803	4	21644188	1	0	1	89515	0.00111712	0	0.00111712
GSA-rs1607074	4	153957777	1	0	1	89515	0.00111712	0	0.00111712
GSA-rs1608687	4	58240010	1	0	1	89515	0.00111712	0	0.00111712
GSA-rs1609245	4	11285331	1	1	0	89515	0.00111712	0.00111712	0
GSA-rs1628979	4	57688243	4	0	4	89512	0.00446847	0	0.00446847
GSA-rs1655066	4	35918056	105	1	104	89411	0.117297	0.00111712	0.11618
GSA-rs166333	4	29404976	1	1	0	89515	0.00111712	0.00111712	0
GSA-rs1665839	4	180984334	4	3	1	89512	0.00446847	0.00335136	0.00111712
GSA-rs1670534	4	1087265	3	1	2	89513	0.00335136	0.00111712	0.00223424
GSA-rs1676157	4	179011288	7	5	2	89509	0.00781983	0.00558559	0.00223424
GSA-rs16835988	4	4643062	2	1	1	89514	0.00223424	0.00111712	0.00111712
GSA-rs16836772	4	5170961	1	0	1	89515	0.00111712	0	0.00111712
GSA-rs16837172	4	5419013	2	1	1	89514	0.00223424	0.00111712	0.00111712
GSA-rs16837336	4	5474386	2	1	1	89514	0.00223424	0.00111712	0.00111712
GSA-rs16837939	4	5971152	0	0	0	89516	0	0	0
GSA-rs16838112	4	6050092	0	0	0	89516	0	0	0
GSA-rs16838259	4	6090337	0	0	0	89516	0	0	0
GSA-rs16838718	4	6397236	0	0	0	89516	0	0	0
GSA-rs16839023	4	6618090	0	0	0	89516	0	0	0
GSA-rs16839548	4	7017490	0	0	0	89516	0	0	0
GSA-rs16839778	4	7174691	0	0	0	89516	0	0	0
GSA-rs16839992	4	7308714	0	0	0	89516	0	0	0
GSA-rs16840257	4	7415775	2	0	2	89514	0.00223424	0	0.00223424
GSA-rs16840358	4	7478631	2	0	2	89514	0.00223424	0	0.00223424
GSA-rs16840689	4	7621163	3	1	2	89513	0.00335136	0.00111712	0.00223424
GSA-rs16840820	4	7686278	4	1	3	89512	0.00446847	0.00111712	0.00335136
GSA-rs16840892	4	7716061	4	1	3	89512	0.00446847	0.00111712	0.00335136
GSA-rs16841536	4	7991669	4	0	4	89512	0.00446847	0	0.00446847
GSA-rs16843076	4	7129001	0	0	0	89516	0	0	0
GSA-rs16843240	4	2708544	0	0	0	89516	0	0	0
GSA-rs16843596	4	2925576	0	0	0	89516	0	0	0
GSA-rs16843779	4	3064694	1	0	1	89515	0.00111712	0	0.00111712
GSA-rs16844026	4	3190533	2	0	2	89514	0.00223424	0	0.00223424
GSA-rs16844106	4	3270348	1	0	1	89515	0.00111712	0	0.00111712
GSA-rs16844335	4	3426889	0	0	0	89516	0	0	0
GSA-rs16844345	4	3434931	0	0	0	89516	0	0	0
GSA-rs16844464	4	3494956	0	0	0	89516	0	0	0
GSA-rs16845383	4	71552398	2	0	2	89514	0.00223424	0	0.00223424
GSA-rs16845938	4	72026536	2	0	2	89514	0.00223424	0	0.00223424
GSA-rs16846943	4	72619996	3	0	3	89513	0.00335136	0	0.00335136
GSA-rs16850959	4	75199609	1	0	1	89515	0.00111712	0	0.00111712
GSA-rs16851675	4	41018170	0	0	0	89516	0	0	0
GSA-rs16852219	4	40454581	0	0	0	89516	0	0	0
GSA-rs16852596	4	40894503	0	0	0	89516	0	0	0
GSA-rs16853	4	164564775	0	0	0	89516	0	0	0
GSA-rs16853408	4	41652442	0	0	0	89516	0	0	0
GSA-rs16853775	4	41940132	0	0	0	89516	0	0	0
GSA-rs16853864	4	41992458	0	0	0	89516	0	0	0
GSA-rs16854027	4	42120105	14	13	1	89502	0.0156397	0.0145225	0.00111712
GSA-rs16856092	4	43495550	27	4	23	89489	0.0301622	0.00446847	0.0256937
GSA-rs16856672	4	43957004	2	1	1	89514	0.00223424	0.00111712	0.00111712
GSA-rs16859349	4	46374368	0	0	0	89516	0	0	0
GSA-rs16859829	4	46993345	0	0	0	89516	0	0	0
GSA-rs16861108	4	48192185	5	1	4	89511	0.00558559	0.00111712	0.00446847
GSA-rs16861113	4	48196001	5	1	4	89511	0.00558559	0.00111712	0.00446847
GSA-rs16867912	4	29776015	5	2	3	89511	0.00558559	0.00223424	0.00335136
GSA-rs16869642	4	20479498	0	0	0	89516	0	0	0
GSA-rs16869963	4	20781920	2	0	2	89514	0.00223424	0	0.00223424
GSA-rs16870076	4	20814133	3	1	2	89513	0.00335136	0.00111712	0.00223424
GSA-rs16870541	4	21180383	6	2	4	89510	0.00670271	0.00223424	0.00446847
GSA-rs16870787	4	21316612	3	2	1	89513	0.00335136	0.00223424	0.00111712
GSA-rs16870795	4	21317827	3	2	1	89513	0.00335136	0.00223424	0.00111712
GSA-rs16871045	4	21418767	5	4	1	89511	0.00558559	0.00446847	0.00111712
GSA-rs16873777	4	23500674	3	1	2	89513	0.00335136	0.00111712	0.00223424
GSA-rs16874355	4	23927512	3	1	2	89513	0.00335136	0.00111712	0.00223424
GSA-rs16875258	4	24185518	2	0	2	89514	0.00223424	0	0.00223424
GSA-rs16875616	4	24406860	3	0	3	89513	0.00335136	0	0.00335136
GSA-rs16876707	4	25055709	3	0	3	89513	0.00335136	0	0.00335136
GSA-rs16876761	4	25083127	3	0	3	89513	0.00335136	0	0.00335136
GSA-rs16877251	4	25571044	530	0	530	88986	0.592073	0	0.592073
GSA-rs16877398	4	25669764	0	0	0	89516	0	0	0
GSA-rs16878432	4	11143053	3	2	1	89513	0.00335136	0.00223424	0.00111712
GSA-rs16878450	4	26527609	0	0	0	89516	0	0	0
GSA-rs16878701	4	27022455	1	0	1	89515	0.00111712	0	0.00111712
GSA-rs16878795	4	27083204	2	1	1	89514	0.00223424	0.00111712	0.00111712
GSA-rs16879076	4	27263435	10	4	6	89506	0.0111712	0.00446847	0.00670271
GSA-rs16879227	4	27374303	6	4	2	89510	0.00670271	0.00446847	0.00223424
GSA-rs16879323	4	27421986	3	1	2	89513	0.00335136	0.00111712	0.00223424
GSA-rs16879505	4	27582436	5	2	3	89511	0.00558559	0.00223424	0.00335136
GSA-rs1687976	4	32181568	1	1	0	89515	0.00111712	0.00111712	0
GSA-rs16880785	4	28580930	8	5	3	89508	0.00893695	0.00558559	0.00335136
GSA-rs16882256	4	29774684	5	2	3	89511	0.00558559	0.00223424	0.00335136
GSA-rs16882997	4	30174333	3	0	3	89513	0.00335136	0	0.00335136
GSA-rs16883170	4	30267651	3	0	3	89513	0.00335136	0	0.00335136
GSA-rs16883271	4	11522616	0	0	0	89516	0	0	0
GSA-rs16883294	4	11523636	0	0	0	89516	0	0	0
GSA-rs16883353	4	30346867	3	0	3	89513	0.00335136	0	0.00335136
GSA-rs16883487	4	30431038	23	19	4	89493	0.0256937	0.0212253	0.00446847
GSA-rs16884122	4	30818566	3	0	3	89513	0.00335136	0	0.00335136
GSA-rs16884471	4	31150900	1	0	1	89515	0.00111712	0	0.00111712
GSA-rs16885050	4	31420020	4	3	1	89512	0.00446847	0.00335136	0.00111712
GSA-rs16885723	4	31715825	5	3	2	89511	0.00558559	0.00335136	0.00223424
GSA-rs16885796	4	31766001	5	3	2	89511	0.00558559	0.00335136	0.00223424
GSA-rs16887239	4	12570817	1	0	1	89515	0.00111712	0	0.00111712
GSA-rs16887512	4	12734271	2	0	2	89514	0.00223424	0	0.00223424
GSA-rs16887552	4	12773994	1	0	1	89515	0.00111712	0	0.00111712
GSA-rs16887945	4	13005264	2	1	1	89514	0.00223424	0.00111712	0.00111712
GSA-rs16888248	4	9765123	2	0	2	89514	0.00223424	0	0.00223424
GSA-rs16888291	4	13171640	1	0	1	89515	0.00111712	0	0.00111712
GSA-rs16888456	4	13270656	0	0	0	89516	0	0	0
GSA-rs16888830	4	13564254	0	0	0	89516	0	0	0
GSA-rs16888865	4	13592962	0	0	0	89516	0	0	0
GSA-rs16889343	4	13878739	2	0	2	89514	0.00223424	0	0.00223424
GSA-rs16889496	4	9845597	14	0	14	89502	0.0156397	0	0.0156397
GSA-rs16890060	4	14284343	3	2	1	89513	0.00335136	0.00223424	0.00111712
GSA-rs1689010	4	181051016	3	3	0	89513	0.00335136	0.00335136	0
GSA-rs16890150	4	14323235	2	2	0	89514	0.00223424	0.00223424	0
GSA-rs16890256	4	14349258	2	2	0	89514	0.00223424	0.00223424	0
GSA-rs16890684	4	14572063	0	0	0	89516	0	0	0
GSA-rs16891136	4	14896043	0	0	0	89516	0	0	0
GSA-rs16891255	4	14986433	0	0	0	89516	0	0	0
GSA-rs16891741	4	15336287	1	1	0	89515	0.00111712	0.00111712	0
GSA-rs16891760	4	15352357	1	1	0	89515	0.00111712	0.00111712	0
GSA-rs16891923	4	9996661	16	0	16	89500	0.0178739	0	0.0178739
GSA-rs16891928	4	15425160	1	1	0	89515	0.00111712	0.00111712	0
GSA-rs16892441	4	15836237	0	0	0	89516	0	0	0
GSA-rs16892537	4	15886610	0	0	0	89516	0	0	0
GSA-rs16893213	4	16272456	17	0	17	89499	0.018991	0	0.018991
GSA-rs16894289	4	17063852	2	1	1	89514	0.00223424	0.00111712	0.00111712
GSA-rs16894291	4	17064024	2	1	1	89514	0.00223424	0.00111712	0.00111712
GSA-rs16894999	4	17373562	4	1	3	89512	0.00446847	0.00111712	0.00335136
GSA-rs16895927	4	17875230	1	0	1	89515	0.00111712	0	0.00111712
GSA-rs16896229	4	18002583	1	0	1	89515	0.00111712	0	0.00111712
GSA-rs16897001	4	18424793	1	0	1	89515	0.00111712	0	0.00111712
GSA-rs16897046	4	18451676	18	17	1	89498	0.0201081	0.018991	0.00111712
GSA-rs16898069	4	19097601	3	1	2	89513	0.00335136	0.00111712	0.00223424
GSA-rs16898102	4	19162459	10	2	8	89506	0.0111712	0.00223424	0.00893695
GSA-rs16988500	4	33000750	3	2	1	89513	0.00335136	0.00223424	0.00111712
GSA-rs16988970	4	33472214	4	3	1	89512	0.00446847	0.00335136	0.00111712
GSA-rs16989064	4	33639398	50	49	1	89466	0.0558559	0.0547388	0.00111712
GSA-rs16989408	4	34319323	1	1	0	89515	0.00111712	0.00111712	0
GSA-rs16989475	4	34351903	1	1	0	89515	0.00111712	0.00111712	0
GSA-rs16990706	4	35047362	1	0	1	89515	0.00111712	0	0.00111712
GSA-rs16992033	4	36284941	3	1	2	89513	0.00335136	0.00111712	0.00223424
GSA-rs16992136	4	36350375	2	1	1	89514	0.00223424	0.00111712	0.00111712
GSA-rs16992278	4	36393366	2	1	1	89514	0.00223424	0.00111712	0.00111712
GSA-rs16993647	4	37537922	0	0	0	89516	0	0	0
GSA-rs16994139	4	38006183	0	0	0	89516	0	0	0
GSA-rs16994179	4	38075253	0	0	0	89516	0	0	0
GSA-rs16994217	4	38096374	0	0	0	89516	0	0	0
GSA-rs16994230	4	38110699	0	0	0	89516	0	0	0
GSA-rs16994357	4	38244624	2	1	1	89514	0.00223424	0.00111712	0.00111712
GSA-rs16994743	4	38726180	0	0	0	89516	0	0	0
GSA-rs16996590	4	99777778	1	0	1	89515	0.00111712	0	0.00111712
GSA-rs16996651	4	101111790	0	0	0	89516	0	0	0
GSA-rs16996744	4	102504843	12	3	9	89504	0.0134054	0.00335136	0.0100541
GSA-rs16997168	4	111629039	0	0	0	89516	0	0	0
GSA-rs16997936	4	127776703	0	0	0	89516	0	0	0
GSA-rs16998198	4	81554785	0	0	0	89516	0	0	0
GSA-rs16998639	4	145578813	0	0	0	89516	0	0	0
GSA-rs16998723	4	148673350	2	2	0	89514	0.00223424	0.00223424	0
GSA-rs16998833	4	151836933	10	5	5	89506	0.0111712	0.00558559	0.00558559
GSA-rs16999999	4	75844039	0	0	0	89516	0	0	0
GSA-rs17000485	4	76274398	8	0	8	89508	0.00893695	0	0.00893695
GSA-rs17000620	4	76464991	3	0	3	89513	0.00335136	0	0.00335136
GSA-rs17001275	4	76874996	1	0	1	89515	0.00111712	0	0.00111712
GSA-rs17002260	4	77772989	1	0	1	89515	0.00111712	0	0.00111712
GSA-rs17002339	4	77952932	1	0	1	89515	0.00111712	0	0.00111712
GSA-rs17002587	4	78277945	0	0	0	89516	0	0	0
GSA-rs17002819	4	78750467	2	0	2	89514	0.00223424	0	0.00223424
GSA-rs17002881	4	78942084	1	0	1	89515	0.00111712	0	0.00111712
GSA-rs17003937	4	80455279	105	1	104	89411	0.117297	0.00111712	0.11618
GSA-rs17004931	4	81450459	0	0	0	89516	0	0	0
GSA-rs17004994	4	81730585	2	2	0	89514	0.00223424	0.00223424	0
GSA-rs17005096	4	82149016	1	0	1	89515	0.00111712	0	0.00111712
GSA-rs17005319	4	82954563	0	0	0	89516	0	0	0
GSA-rs17005652	4	141159236	0	0	0	89516	0	0	0
GSA-rs17005678	4	83378921	0	0	0	89516	0	0	0
GSA-rs17005700	4	141222874	0	0	0	89516	0	0	0
GSA-rs17006092	4	123664256	2	2	0	89514	0.00223424	0.00223424	0
GSA-rs17006116	4	83611607	0	0	0	89516	0	0	0
GSA-rs17006535	4	141784247	0	0	0	89516	0	0	0
GSA-rs17007058	4	84569049	0	0	0	89516	0	0	0
GSA-rs17007118	4	142219996	0	0	0	89516	0	0	0
GSA-rs17007138	4	84586638	1	0	1	89515	0.00111712	0	0.00111712
GSA-rs17007233	4	124658552	0	0	0	89516	0	0	0
GSA-rs17007336	4	142423548	0	0	0	89516	0	0	0
GSA-rs17007400	4	142463074	0	0	0	89516	0	0	0
GSA-rs17007519	4	142593901	0	0	0	89516	0	0	0
GSA-rs17007969	4	154284291	1	0	1	89515	0.00111712	0	0.00111712
GSA-rs17008002	4	125212141	2	1	1	89514	0.00223424	0.00111712	0.00111712
GSA-rs17008048	4	125251254	2	1	1	89514	0.00223424	0.00111712	0.00111712
GSA-rs17008363	4	125475173	1	1	0	89515	0.00111712	0.00111712	0
GSA-rs17008525	4	85214713	0	0	0	89516	0	0	0
GSA-rs17008807	4	91154964	2	1	1	89514	0.00223424	0.00111712	0.00111712
GSA-rs17009532	4	126282928	0	0	0	89516	0	0	0
GSA-rs17010426	4	126811636	0	0	0	89516	0	0	0
GSA-rs17010846	4	127170596	39	0	39	89477	0.0435676	0	0.0435676
GSA-rs17010991	4	86729352	6	5	1	89510	0.00670271	0.00558559	0.00111712
GSA-rs17011396	4	87097115	1	1	0	89515	0.00111712	0.00111712	0
GSA-rs17011528	4	127660479	0	0	0	89516	0	0	0
GSA-rs17011803	4	87270266	4	3	1	89512	0.00446847	0.00335136	0.00111712
GSA-rs17011875	4	87315535	2	1	1	89514	0.00223424	0.00111712	0.00111712
GSA-rs17012361	4	87994020	3	0	3	89513	0.00335136	0	0.00335136
GSA-rs17012483	4	128440683	4	4	0	89512	0.00446847	0.00446847	0
GSA-rs17012545	4	128519929	2	0	2	89514	0.00223424	0	0.00223424
GSA-rs17012552	4	88126218	5	0	5	89511	0.00558559	0	0.00558559
GSA-rs17012928	4	88539624	1	1	0	89515	0.00111712	0.00111712	0
GSA-rs17013130	4	88699737	8	8	0	89508	0.00893695	0.00893695	0
GSA-rs17013148	4	88707290	8	8	0	89508	0.00893695	0.00893695	0
GSA-rs17013164	4	129281866	0	0	0	89516	0	0	0
GSA-rs17013212	4	88754060	8	8	0	89508	0.00893695	0.00893695	0
GSA-rs17013421	4	88793888	1	1	0	89515	0.00111712	0.00111712	0
GSA-rs17014147	4	89389474	1	1	0	89515	0.00111712	0.00111712	0
GSA-rs17014546	4	89697212	1	1	0	89515	0.00111712	0.00111712	0
GSA-rs17014661	4	89763718	4	1	3	89512	0.00446847	0.00111712	0.00335136
GSA-rs17014666	4	89764943	4	1	3	89512	0.00446847	0.00111712	0.00335136
GSA-rs17014672	4	89765487	4	1	3	89512	0.00446847	0.00111712	0.00335136
GSA-rs17014677	4	89765705	4	1	3	89512	0.00446847	0.00111712	0.00335136
GSA-rs17014683	4	89765952	4	1	3	89512	0.00446847	0.00111712	0.00335136
GSA-rs17014687	4	89766563	4	1	3	89512	0.00446847	0.00111712	0.00335136
GSA-rs17014690	4	89766873	4	1	3	89512	0.00446847	0.00111712	0.00335136
GSA-rs17014693	4	89767035	4	1	3	89512	0.00446847	0.00111712	0.00335136
GSA-rs17014701	4	89767451	4	1	3	89512	0.00446847	0.00111712	0.00335136
GSA-rs17014707	4	89767663	4	1	3	89512	0.00446847	0.00111712	0.00335136
GSA-rs17015296	4	90174922	2	1	1	89514	0.00223424	0.00111712	0.00111712
GSA-rs17015298	4	90180217	2	1	1	89514	0.00223424	0.00111712	0.00111712
GSA-rs17015902	4	90540194	9	6	3	89507	0.0100541	0.00670271	0.00335136
GSA-rs17015920	4	143240651	1	1	0	89515	0.00111712	0.00111712	0
GSA-rs17016196	4	90727315	5	5	0	89511	0.00558559	0.00558559	0
GSA-rs17016322	4	90799996	3	3	0	89513	0.00335136	0.00335136	0
GSA-rs17016575	4	91071042	1	0	1	89515	0.00111712	0	0.00111712
GSA-rs17016990	4	91342871	1	1	0	89515	0.00111712	0.00111712	0
GSA-rs17017254	4	91518471	2	0	2	89514	0.00223424	0	0.00223424
GSA-rs17017488	4	91653148	3	2	1	89513	0.00335136	0.00223424	0.00111712
GSA-rs17017745	4	144330093	6	0	6	89510	0.00670271	0	0.00670271
GSA-rs17017907	4	144480231	4	0	4	89512	0.00446847	0	0.00446847
GSA-rs17018869	4	92809467	10	1	9	89506	0.0111712	0.00111712	0.0100541
GSA-rs17019345	4	145343556	0	0	0	89516	0	0	0
GSA-rs17019515	4	145518066	0	0	0	89516	0	0	0
GSA-rs17019517	4	145518312	0	0	0	89516	0	0	0
GSA-rs17019918	4	93752534	58	58	0	89458	0.0647929	0.0647929	0
GSA-rs17020492	4	94274393	0	0	0	89516	0	0	0
GSA-rs17020769	4	146800922	1	0	1	89515	0.00111712	0	0.00111712
GSA-rs17021212	4	147113489	0	0	0	89516	0	0	0
GSA-rs17021818	4	95491516	1	0	1	89515	0.00111712	0	0.00111712
GSA-rs17022003	4	95602550	1	0	1	89515	0.00111712	0	0.00111712
GSA-rs17022004	4	147760078	0	0	0	89516	0	0	0
GSA-rs17022100	4	147826062	0	0	0	89516	0	0	0
GSA-rs17022118	4	147839631	0	0	0	89516	0	0	0
GSA-rs17022139	4	95694316	1	0	1	89515	0.00111712	0	0.00111712
GSA-rs17022256	4	147919958	0	0	0	89516	0	0	0
GSA-rs17022328	4	95748634	13	0	13	89503	0.0145225	0	0.0145225
GSA-rs17022775	4	148099831	0	0	0	89516	0	0	0
GSA-rs17022885	4	95948640	2	1	1	89514	0.00223424	0.00111712	0.00111712
GSA-rs17022949	4	134251162	4	2	2	89512	0.00446847	0.00223424	0.00223424
GSA-rs17023047	4	96036691	1	0	1	89515	0.00111712	0	0.00111712
GSA-rs17023204	4	148329646	1	1	0	89515	0.00111712	0.00111712	0
GSA-rs17023443	4	96205692	2	1	1	89514	0.00223424	0.00111712	0.00111712
GSA-rs17023493	4	96240018	2	1	1	89514	0.00223424	0.00111712	0.00111712
GSA-rs17023767	4	96327926	2	1	1	89514	0.00223424	0.00111712	0.00111712
GSA-rs17024182	4	148872492	3	3	0	89513	0.00335136	0.00335136	0
GSA-rs17024186	4	96483331	3	1	2	89513	0.00335136	0.00111712	0.00223424
GSA-rs17024220	4	148887314	3	3	0	89513	0.00335136	0.00335136	0
GSA-rs17024280	4	148930842	3	3	0	89513	0.00335136	0.00335136	0
GSA-rs17024506	4	149168310	1	0	1	89515	0.00111712	0	0.00111712
GSA-rs17024706	4	149340492	1	0	1	89515	0.00111712	0	0.00111712
GSA-rs17024903	4	149600559	1	0	1	89515	0.00111712	0	0.00111712
GSA-rs17025385	4	97249682	5	4	1	89511	0.00558559	0.00446847	0.00111712
GSA-rs17025844	4	97656445	7	5	2	89509	0.00781983	0.00558559	0.00223424
GSA-rs17026072	4	150202270	1	0	1	89515	0.00111712	0	0.00111712
GSA-rs17026361	4	150577904	4	1	3	89512	0.00446847	0.00111712	0.00335136
GSA-rs17026741	4	98435066	3	1	2	89513	0.00335136	0.00111712	0.00223424
GSA-rs17027589	4	99354765	2	0	2	89514	0.00223424	0	0.00223424
GSA-rs17027780	4	152590337	0	0	0	89516	0	0	0
GSA-rs17027843	4	99526861	9	8	1	89507	0.0100541	0.00893695	0.00111712
GSA-rs17027847	4	99527616	9	8	1	89507	0.0100541	0.00893695	0.00111712
GSA-rs17027851	4	99527964	9	8	1	89507	0.0100541	0.00893695	0.00111712
GSA-rs17027853	4	99528088	9	8	1	89507	0.0100541	0.00893695	0.00111712
GSA-rs17028727	4	153124019	0	0	0	89516	0	0	0
GSA-rs17028839	4	100240373	4	3	1	89512	0.00446847	0.00335136	0.00111712
GSA-rs17029090	4	100443853	1	0	1	89515	0.00111712	0	0.00111712
GSA-rs17029297	4	100580294	0	0	0	89516	0	0	0
GSA-rs17029508	4	153946745	1	0	1	89515	0.00111712	0	0.00111712
GSA-rs17029525	4	100745295	0	0	0	89516	0	0	0
GSA-rs17029970	4	154355066	1	0	1	89515	0.00111712	0	0.00111712
GSA-rs17030157	4	154478886	1	0	1	89515	0.00111712	0	0.00111712
GSA-rs17030492	4	154743021	1	0	1	89515	0.00111712	0	0.00111712
GSA-rs17030606	4	154757394	1	0	1	89515	0.00111712	0	0.00111712
GSA-rs17030610	4	154757975	1	0	1	89515	0.00111712	0	0.00111712
GSA-rs17030692	4	101898865	0	0	0	89516	0	0	0
GSA-rs17030753	4	102021290	0	0	0	89516	0	0	0
GSA-rs17030767	4	102035405	0	0	0	89516	0	0	0
GSA-rs17031190	4	155083771	0	0	0	89516	0	0	0
GSA-rs17031304	4	102395086	21	19	2	89495	0.0234595	0.0212253	0.00223424
GSA-rs17031306	4	102395495	21	19	2	89495	0.0234595	0.0212253	0.00223424
GSA-rs17031336	4	102406250	29	21	8	89487	0.0323964	0.0234595	0.00893695
GSA-rs17031362	4	102423391	30	21	9	89486	0.0335136	0.0234595	0.0100541
GSA-rs17031364	4	102423426	30	21	9	89486	0.0335136	0.0234595	0.0100541
GSA-rs17031367	4	102425030	30	21	9	89486	0.0335136	0.0234595	0.0100541
GSA-rs17031615	4	102709778	9	0	9	89507	0.0100541	0	0.0100541
GSA-rs17031634	4	155352521	0	0	0	89516	0	0	0
GSA-rs17031739	4	155414923	0	0	0	89516	0	0	0
GSA-rs17032346	4	155927906	0	0	0	89516	0	0	0
GSA-rs17032390	4	155969710	0	0	0	89516	0	0	0
GSA-rs17032638	4	156128479	0	0	0	89516	0	0	0
GSA-rs17033023	4	156373379	1	0	1	89515	0.00111712	0	0.00111712
GSA-rs17033127	4	135078732	52	52	0	89464	0.0580902	0.0580902	0
GSA-rs17034156	4	135144904	52	52	0	89464	0.0580902	0.0580902	0
GSA-rs17034301	4	157178623	4	2	2	89512	0.00446847	0.00223424	0.00223424
GSA-rs17034334	4	105054013	0	0	0	89516	0	0	0
GSA-rs17034561	4	105429377	1	0	1	89515	0.00111712	0	0.00111712
GSA-rs17034592	4	105454960	1	0	1	89515	0.00111712	0	0.00111712
GSA-rs17034728	4	105518593	1	0	1	89515	0.00111712	0	0.00111712
GSA-rs17035022	4	157568422	0	0	0	89516	0	0	0
GSA-rs17035193	4	105908782	0	0	0	89516	0	0	0
GSA-rs17035445	4	106238401	1	0	1	89515	0.00111712	0	0.00111712
GSA-rs17035601	4	106371361	0	0	0	89516	0	0	0
GSA-rs17035607	4	106372860	0	0	0	89516	0	0	0
GSA-rs17035612	4	106374109	0	0	0	89516	0	0	0
GSA-rs17035614	4	106374316	0	0	0	89516	0	0	0
GSA-rs17035625	4	106376717	0	0	0	89516	0	0	0
GSA-rs17035703	4	158048602	1	0	1	89515	0.00111712	0	0.00111712
GSA-rs17035816	4	158088464	0	0	0	89516	0	0	0
GSA-rs17035865	4	158114105	0	0	0	89516	0	0	0
GSA-rs17036288	4	106740767	2	1	1	89514	0.00223424	0.00111712	0.00111712
GSA-rs17036366	4	106828430	1	1	0	89515	0.00111712	0.00111712	0
GSA-rs17036481	4	158531554	2	1	1	89514	0.00223424	0.00111712	0.00111712
GSA-rs17036587	4	158551617	3	1	2	89513	0.00335136	0.00111712	0.00223424
GSA-rs17036750	4	107383617	2	2	0	89514	0.00223424	0.00223424	0
GSA-rs17037842	4	108459859	2	1	1	89514	0.00223424	0.00111712	0.00111712
GSA-rs17037963	4	160061327	0	0	0	89516	0	0	0
GSA-rs17038216	4	160355824	0	0	0	89516	0	0	0
GSA-rs17038727	4	109158769	1	1	0	89515	0.00111712	0.00111712	0
GSA-rs17038749	4	160666896	4	3	1	89512	0.00446847	0.00335136	0.00111712
GSA-rs17038839	4	109263707	1	1	0	89515	0.00111712	0.00111712	0
GSA-rs17039540	4	161323274	4	2	2	89512	0.00446847	0.00223424	0.00223424
GSA-rs17039583	4	109880730	0	0	0	89516	0	0	0
GSA-rs17039968	4	161579050	4	2	2	89512	0.00446847	0.00223424	0.00223424
GSA-rs17040042	4	161616024	86	1	85	89430	0.0960722	0.00111712	0.0949551
GSA-rs17040164	4	110159436	2	1	1	89514	0.00223424	0.00111712	0.00111712
GSA-rs17040436	4	110365426	2	1	1	89514	0.00223424	0.00111712	0.00111712
GSA-rs17040505	4	110447163	1	1	0	89515	0.00111712	0.00111712	0
GSA-rs17040519	4	110466758	1	1	0	89515	0.00111712	0.00111712	0
GSA-rs17040579	4	161982414	1485	5	1480	88031	1.65892	0.00558559	1.65334
GSA-rs17040749	4	162109687	5	1	4	89511	0.00558559	0.00111712	0.00446847
GSA-rs17040904	4	110772711	0	0	0	89516	0	0	0
GSA-rs17040982	4	162307000	5	1	4	89511	0.00558559	0.00111712	0.00446847
GSA-rs17041191	4	162458750	4	1	3	89512	0.00446847	0.00111712	0.00335136
GSA-rs17041402	4	111086284	19	0	19	89497	0.0212253	0	0.0212253
GSA-rs17041550	4	162719690	6	6	0	89510	0.00670271	0.00670271	0
GSA-rs17041574	4	162725973	6	6	0	89510	0.00670271	0.00670271	0
GSA-rs17041585	4	111186352	0	0	0	89516	0	0	0
GSA-rs17042146	4	111691502	0	0	0	89516	0	0	0
GSA-rs17042223	4	111737318	0	0	0	89516	0	0	0
GSA-rs17042615	4	111910180	1	0	1	89515	0.00111712	0	0.00111712
GSA-rs17042944	4	112131789	1	0	1	89515	0.00111712	0	0.00111712
GSA-rs17043575	4	112569676	3	3	0	89513	0.00335136	0.00335136	0
GSA-rs17044087	4	164661205	24	0	24	89492	0.0268108	0	0.0268108
GSA-rs17044746	4	113406671	1	0	1	89515	0.00111712	0	0.00111712
GSA-rs17044961	4	113715671	2	0	2	89514	0.00223424	0	0.00223424
GSA-rs17045076	4	113782530	9	0	9	89507	0.0100541	0	0.0100541
GSA-rs17045113	4	113817332	9	0	9	89507	0.0100541	0	0.0100541
GSA-rs17045456	4	113964984	4	1	3	89512	0.00446847	0.00111712	0.00335136
GSA-rs17045487	4	165693667	6	0	6	89510	0.00670271	0	0.00670271
GSA-rs17045989	4	166050559	9	0	9	89507	0.0100541	0	0.0100541
GSA-rs17045995	4	166050626	9	0	9	89507	0.0100541	0	0.0100541
GSA-rs17046727	4	114945499	0	0	0	89516	0	0	0
GSA-rs17046756	4	166491564	0	0	0	89516	0	0	0
GSA-rs17046941	4	166619628	0	0	0	89516	0	0	0
GSA-rs17047187	4	115456500	0	0	0	89516	0	0	0
GSA-rs17047336	4	167099916	0	0	0	89516	0	0	0
GSA-rs17047646	4	167395297	1	0	1	89515	0.00111712	0	0.00111712
GSA-rs17047809	4	136217641	3	2	1	89513	0.00335136	0.00223424	0.00111712
GSA-rs17048572	4	137201813	2	1	1	89514	0.00223424	0.00111712	0.00111712
GSA-rs17049006	4	118006307	3	2	1	89513	0.00335136	0.00223424	0.00111712
GSA-rs17049210	4	137911122	12	12	0	89504	0.0134054	0.0134054	0
GSA-rs17049451	4	138161751	88	87	1	89428	0.0983064	0.0971893	0.00111712
GSA-rs17049737	4	138576116	0	0	0	89516	0	0	0
GSA-rs17050097	4	138914203	2	2	0	89514	0.00223424	0.00223424	0
GSA-rs17050168	4	133331707	1	1	0	89515	0.00111712	0.00111712	0
GSA-rs17050265	4	139225507	30	30	0	89486	0.0335136	0.0335136	0
GSA-rs17050342	4	139308221	5	5	0	89511	0.00558559	0.00558559	0
GSA-rs17050352	4	139317017	5	5	0	89511	0.00558559	0.00558559	0
GSA-rs17050483	4	139462203	0	0	0	89516	0	0	0
GSA-rs17050566	4	139585281	0	0	0	89516	0	0	0
GSA-rs17050793	4	140443647	0	0	0	89516	0	0	0
GSA-rs17050837	4	140546424	0	0	0	89516	0	0	0
GSA-rs17050853	4	140584689	0	0	0	89516	0	0	0
GSA-rs17050863	4	131083338	12	12	0	89504	0.0134054	0.0134054	0
GSA-rs17050986	4	131283367	2	1	1	89514	0.00223424	0.00111712	0.00111712
GSA-rs17051239	4	121659157	0	0	0	89516	0	0	0
GSA-rs17051466	4	59641564	5	4	1	89511	0.00558559	0.00446847	0.00111712
GSA-rs17051580	4	52757804	1	0	1	89515	0.00111712	0	0.00111712
GSA-rs17052282	4	176672877	1	1	0	89515	0.00111712	0.00111712	0
GSA-rs17053380	4	168520452	4	3	1	89512	0.00446847	0.00335136	0.00111712
GSA-rs17054514	4	169673112	3	0	3	89513	0.00335136	0	0.00335136
GSA-rs17054842	4	170154039	0	0	0	89516	0	0	0
GSA-rs17055545	4	171203364	0	0	0	89516	0	0	0
GSA-rs17055732	4	171451409	0	0	0	89516	0	0	0
GSA-rs17056897	4	172364014	1	1	0	89515	0.00111712	0.00111712	0
GSA-rs17057115	4	172510164	1	1	0	89515	0.00111712	0.00111712	0
GSA-rs17057154	4	172525210	1	1	0	89515	0.00111712	0.00111712	0
GSA-rs17057887	4	172943891	1	1	0	89515	0.00111712	0.00111712	0
GSA-rs17058676	4	173540771	1	1	0	89515	0.00111712	0.00111712	0
GSA-rs17058708	4	173576803	3	3	0	89513	0.00335136	0.00335136	0
GSA-rs17059159	4	174050068	2	2	0	89514	0.00223424	0.00223424	0
GSA-rs17059665	4	174579232	58	58	0	89458	0.0647929	0.0647929	0
GSA-rs17060082	4	174964213	2	1	1	89514	0.00223424	0.00111712	0.00111712
GSA-rs17060859	4	175681194	2	1	1	89514	0.00223424	0.00111712	0.00111712
GSA-rs17061956	4	176667237	1	1	0	89515	0.00111712	0.00111712	0
GSA-rs17063298	4	177496564	0	0	0	89516	0	0	0
GSA-rs17063976	4	177901821	1	0	1	89515	0.00111712	0	0.00111712
GSA-rs17064246	4	178003392	1	0	1	89515	0.00111712	0	0.00111712
GSA-rs17064546	4	178204247	1	0	1	89515	0.00111712	0	0.00111712
GSA-rs17064564	4	178214726	1	0	1	89515	0.00111712	0	0.00111712
GSA-rs17064763	4	178298239	2	1	1	89514	0.00223424	0.00111712	0.00111712
GSA-rs17064795	4	178315489	2	0	2	89514	0.00223424	0	0.00223424
GSA-rs17064851	4	178377527	2	0	2	89514	0.00223424	0	0.00223424
GSA-rs17066229	4	179424283	10	0	10	89506	0.0111712	0	0.0111712
GSA-rs17067140	4	180052487	19	1	18	89497	0.0212253	0.00111712	0.0201081
GSA-rs17067189	4	180104047	21	1	20	89495	0.0234595	0.00111712	0.0223424
GSA-rs17067955	4	180614766	20	2	18	89496	0.0223424	0.00223424	0.0201081
GSA-rs17068064	4	180655607	20	2	18	89496	0.0223424	0.00223424	0.0201081
GSA-rs17068292	4	180794840	12	2	10	89504	0.0134054	0.00223424	0.0111712
GSA-rs17068601	4	180949587	4	3	1	89512	0.00446847	0.00335136	0.00111712
GSA-rs17068788	4	181088534	4	3	1	89512	0.00446847	0.00335136	0.00111712
GSA-rs17068958	4	181139421	4	3	1	89512	0.00446847	0.00335136	0.00111712
GSA-rs17069033	4	181162752	3	2	1	89513	0.00335136	0.00223424	0.00111712
GSA-rs17070275	4	181813489	3	2	1	89513	0.00335136	0.00223424	0.00111712
GSA-rs17071761	4	182463179	1	1	0	89515	0.00111712	0.00111712	0
GSA-rs17071772	4	182465132	1	1	0	89515	0.00111712	0.00111712	0
GSA-rs17071814	4	182469690	1	1	0	89515	0.00111712	0.00111712	0
GSA-rs17072125	4	182616401	3	1	2	89513	0.00335136	0.00111712	0.00223424
GSA-rs17072678	4	182964412	9	1	8	89507	0.0100541	0.00111712	0.00893695
GSA-rs17072926	4	183174689	2	1	1	89514	0.00223424	0.00111712	0.00111712
GSA-rs17072934	4	183177150	2	1	1	89514	0.00223424	0.00111712	0.00111712
GSA-rs17072947	4	183196524	2	1	1	89514	0.00223424	0.00111712	0.00111712
GSA-rs17072973	4	183205145	2	1	1	89514	0.00223424	0.00111712	0.00111712
GSA-rs17073712	4	183572993	1	1	0	89515	0.00111712	0.00111712	0
GSA-rs17074044	4	183689666	3	1	2	89513	0.00335136	0.00111712	0.00223424
GSA-rs17074061	4	183695074	3	1	2	89513	0.00335136	0.00111712	0.00223424
GSA-rs17074165	4	183794919	1	0	1	89515	0.00111712	0	0.00111712
GSA-rs17075313	4	185036294	1	1	0	89515	0.00111712	0.00111712	0
GSA-rs17075502	4	185142644	0	0	0	89516	0	0	0
GSA-rs17081324	4	32382430	11	1	10	89505	0.0122883	0.00111712	0.0111712
GSA-rs17081351	4	32417744	10	0	10	89506	0.0111712	0	0.0111712
GSA-rs17081954	4	58296037	2	0	2	89514	0.00223424	0	0.00223424
GSA-rs17082137	4	66697780	12	0	12	89504	0.0134054	0	0.0134054
GSA-rs17082225	4	53828649	0	0	0	89516	0	0	0
GSA-rs17082726	4	54281222	0	0	0	89516	0	0	0
GSA-rs17083324	4	54564543	0	0	0	89516	0	0	0
GSA-rs17083451	4	54638390	0	0	0	89516	0	0	0
GSA-rs17083740	4	64247199	6	5	1	89510	0.00670271	0.00558559	0.00111712
GSA-rs17084346	4	64689261	3	2	1	89513	0.00335136	0.00223424	0.00111712
GSA-rs17084629	4	65155995	2	1	1	89514	0.00223424	0.00111712	0.00111712
GSA-rs17084666	4	55572944	0	0	0	89516	0	0	0
GSA-rs17084687	4	55582397	0	0	0	89516	0	0	0
GSA-rs17084731	4	65225307	4	1	3	89512	0.00446847	0.00111712	0.00335136
GSA-rs17085751	4	65879424	1	1	0	89515	0.00111712	0.00111712	0
GSA-rs17085784	4	65894295	1	1	0	89515	0.00111712	0.00111712	0
GSA-rs17085883	4	65961862	2	2	0	89514	0.00223424	0.00223424	0
GSA-rs17086092	4	66202345	1	1	0	89515	0.00111712	0.00111712	0
GSA-rs17086161	4	66259790	2	2	0	89514	0.00223424	0.00223424	0
GSA-rs17086394	4	57048790	3	1	2	89513	0.00335136	0.00111712	0.00223424
GSA-rs17086546	4	57119109	2	0	2	89514	0.00223424	0	0.00223424
GSA-rs17086564	4	57120593	2	0	2	89514	0.00223424	0	0.00223424
GSA-rs17086746	4	57259999	1	0	1	89515	0.00111712	0	0.00111712
GSA-rs1708676	4	89974554	2	1	1	89514	0.00223424	0.00111712	0.00111712
GSA-rs17087008	4	67188696	0	0	0	89516	0	0	0
GSA-rs17087372	4	67497744	8	0	8	89508	0.00893695	0	0.00893695
GSA-rs1708768	4	57690713	4	0	4	89512	0.00446847	0	0.00446847
GSA-rs17087693	4	58076316	343	0	343	89173	0.383172	0	0.383172
GSA-rs1708774	4	57726274	2	0	2	89514	0.00223424	0	0.00223424
GSA-rs17088023	4	67990612	1	0	1	89515	0.00111712	0	0.00111712
GSA-rs17088650	4	58597360	1	0	1	89515	0.00111712	0	0.00111712
GSA-rs17089050	4	58886706	1	0	1	89515	0.00111712	0	0.00111712
GSA-rs17089186	4	69086909	2	1	1	89514	0.00223424	0.00111712	0.00111712
GSA-rs17089354	4	59929358	2	0	2	89514	0.00223424	0	0.00223424
GSA-rs17089632	4	60254493	2	0	2	89514	0.00223424	0	0.00223424
GSA-rs1708967	4	28468852	5	4	1	89511	0.00558559	0.00446847	0.00111712
GSA-rs17089687	4	60403334	2	1	1	89514	0.00223424	0.00111712	0.00111712
GSA-rs17089834	4	60680656	6	2	4	89510	0.00670271	0.00223424	0.00446847
GSA-rs17089853	4	60723207	3	0	3	89513	0.00335136	0	0.00335136
GSA-rs17090034	4	61230320	0	0	0	89516	0	0	0
GSA-rs17090284	4	61695508	0	0	0	89516	0	0	0
GSA-rs17090337	4	61844382	14	13	1	89502	0.0156397	0.0145225	0.00111712
GSA-rs17090348	4	61918204	1	0	1	89515	0.00111712	0	0.00111712
GSA-rs17090671	4	184076143	0	0	0	89516	0	0	0
GSA-rs1709265	4	71023929	3	0	3	89513	0.00335136	0	0.00335136
GSA-rs17132093	4	1958474	1	0	1	89515	0.00111712	0	0.00111712
GSA-rs17132406	4	2285466	9	0	9	89507	0.0100541	0	0.0100541
GSA-rs1713957	4	57923517	2	0	2	89514	0.00223424	0	0.00223424
GSA-rs1713959	4	57922990	2	0	2	89514	0.00223424	0	0.00223424
GSA-rs17146954	4	70306265	6	2	4	89510	0.00670271	0.00223424	0.00446847
GSA-rs17164080	4	2672649	0	0	0	89516	0	0	0
GSA-rs17164346	4	1110967	2	1	1	89514	0.00223424	0.00111712	0.00111712
GSA-rs1717098	4	171120176	0	0	0	89516	0	0	0
GSA-rs17177594	4	90527742	9	6	3	89507	0.0100541	0.00670271	0.00335136
GSA-rs17181054	4	24000757	2	0	2	89514	0.00223424	0	0.00223424
GSA-rs17182362	4	74313556	2	0	2	89514	0.00223424	0	0.00223424
GSA-rs17182444	4	58547628	1	0	1	89515	0.00111712	0	0.00111712
GSA-rs17183079	4	91607686	3	0	3	89513	0.00335136	0	0.00335136
GSA-rs17184013	4	24035222	2	0	2	89514	0.00223424	0	0.00223424
GSA-rs17184260	4	158203809	0	0	0	89516	0	0	0
GSA-rs17184618	4	91672274	6	2	4	89510	0.00670271	0.00223424	0.00446847
GSA-rs17186264	4	24062425	2	0	2	89514	0.00223424	0	0.00223424
GSA-rs17186368	4	75732307	1	0	1	89515	0.00111712	0	0.00111712
GSA-rs1718840	4	57827171	2	0	2	89514	0.00223424	0	0.00223424
GSA-rs17188652	4	102424014	30	21	9	89486	0.0335136	0.0234595	0.0100541
GSA-rs17191048	4	24151522	2	0	2	89514	0.00223424	0	0.00223424
GSA-rs17192209	4	99462243	3	0	3	89513	0.00335136	0	0.00335136
GSA-rs17193303	4	181596596	3	2	1	89513	0.00335136	0.00223424	0.00111712
GSA-rs17194220	4	8387509	1	0	1	89515	0.00111712	0	0.00111712
GSA-rs17196685	4	103747122	0	0	0	89516	0	0	0
GSA-rs17196959	4	172190987	1	1	0	89515	0.00111712	0.00111712	0
GSA-rs17198043	4	182396444	30	30	0	89486	0.0335136	0.0335136	0
GSA-rs17198547	4	10141419	9	1	8	89507	0.0100541	0.00111712	0.00893695
GSA-rs17201351	4	76113394	0	0	0	89516	0	0	0
GSA-rs17203976	4	91000885	1	0	1	89515	0.00111712	0	0.00111712
GSA-rs17206842	4	181838919	3	2	1	89513	0.00335136	0.00223424	0.00111712
GSA-rs17208561	4	105242420	1	1	0	89515	0.00111712	0.00111712	0
GSA-rs17211025	4	92206349	93	0	93	89423	0.103892	0	0.103892
GSA-rs17214185	4	159140686	1	0	1	89515	0.00111712	0	0.00111712
GSA-rs17214627	4	76491425	3	0	3	89513	0.00335136	0	0.00335136
GSA-rs17217347	4	104105573	0	0	0	89516	0	0	0
GSA-rs17217725	4	172954197	2	1	1	89514	0.00223424	0.00111712	0.00111712
GSA-rs17219160	4	104212400	0	0	0	89516	0	0	0
GSA-rs17219303	4	61316400	1	0	1	89515	0.00111712	0	0.00111712
GSA-rs17220945	4	11093332	8	2	6	89508	0.00893695	0.00223424	0.00670271
GSA-rs17221409	4	173148462	3	2	1	89513	0.00335136	0.00223424	0.00111712
GSA-rs17222452	4	173197125	3	2	1	89513	0.00335136	0.00223424	0.00111712
GSA-rs17226468	4	63048398	43	41	2	89473	0.0480361	0.0458019	0.00223424
GSA-rs17232135	4	182101091	2	1	1	89514	0.00223424	0.00111712	0.00111712
GSA-rs17236836	4	11504238	0	0	0	89516	0	0	0
GSA-rs17237926	4	127149124	39	0	39	89477	0.0435676	0	0.0435676
GSA-rs17238660	4	61525675	0	0	0	89516	0	0	0
GSA-rs17238904	4	62136879	4	0	4	89512	0.00446847	0	0.00446847
GSA-rs17239094	4	62472569	5	3	2	89511	0.00558559	0.00335136	0.00223424
GSA-rs17239226	4	62900912	5	2	3	89511	0.00558559	0.00223424	0.00335136
GSA-rs17241108	4	128460126	4	4	0	89512	0.00446847	0.00446847	0
GSA-rs17244954	4	91693100	5	2	3	89511	0.00558559	0.00223424	0.00335136
GSA-rs17245219	4	91695628	5	2	3	89511	0.00558559	0.00223424	0.00335136
GSA-rs17245744	4	158361424	0	0	0	89516	0	0	0
GSA-rs17247754	4	172035905	5	1	4	89511	0.00558559	0.00111712	0.00446847
GSA-rs17248111	4	139434638	0	0	0	89516	0	0	0
GSA-rs17248241	4	182328358	30	30	0	89486	0.0335136	0.0335136	0
GSA-rs17249857	4	91826328	6	0	6	89510	0.00670271	0	0.00670271
GSA-rs17250564	4	91843941	3	0	3	89513	0.00335136	0	0.00335136
GSA-rs17252786	4	93448021	6	5	1	89510	0.00670271	0.00558559	0.00111712
GSA-rs17254118	4	103651441	0	0	0	89516	0	0	0
GSA-rs17254907	4	127363454	38	1	37	89478	0.0424505	0.00111712	0.0413334
GSA-rs17254935	4	127364027	38	1	37	89478	0.0424505	0.00111712	0.0413334
GSA-rs17264265	4	94052135	2	1	1	89514	0.00223424	0.00111712	0.00111712
GSA-rs17264338	4	106736504	2	1	1	89514	0.00223424	0.00111712	0.00111712
GSA-rs17266999	4	172407225	1	1	0	89515	0.00111712	0.00111712	0
GSA-rs17268058	4	158785192	2	0	2	89514	0.00223424	0	0.00223424
GSA-rs17268441	4	76173765	0	0	0	89516	0	0	0
GSA-rs17269478	4	76210744	6	0	6	89510	0.00670271	0	0.00670271
GSA-rs17271441	4	172623045	2	1	1	89514	0.00223424	0.00111712	0.00111712
GSA-rs17271644	4	183809272	0	0	0	89516	0	0	0
GSA-rs17272221	4	127774985	0	0	0	89516	0	0	0
GSA-rs17274496	4	183933824	0	0	0	89516	0	0	0
GSA-rs17274770	4	94427546	1	1	0	89515	0.00111712	0.00111712	0
GSA-rs17276536	4	94498409	0	0	0	89516	0	0	0
GSA-rs17277050	4	153441000	1	0	1	89515	0.00111712	0	0.00111712
GSA-rs17277344	4	153894199	1	0	1	89515	0.00111712	0	0.00111712
GSA-rs17281840	4	92356258	2	1	1	89514	0.00223424	0.00111712	0.00111712
GSA-rs17282245	4	104046098	0	0	0	89516	0	0	0
GSA-rs17282535	4	140511855	0	0	0	89516	0	0	0
GSA-rs17283803	4	159404797	0	0	0	89516	0	0	0
GSA-rs17285835	4	92564912	3	1	2	89513	0.00335136	0.00111712	0.00223424
GSA-rs17285856	4	104262333	0	0	0	89516	0	0	0
GSA-rs17285920	4	104265007	0	0	0	89516	0	0	0
GSA-rs17286765	4	182845034	4	1	3	89512	0.00446847	0.00111712	0.00335136
GSA-rs17290361	4	59369515	2	0	2	89514	0.00223424	0	0.00223424
GSA-rs17290779	4	60442490	3	2	1	89513	0.00335136	0.00223424	0.00111712
GSA-rs17291788	4	61921856	1	0	1	89515	0.00111712	0	0.00111712
GSA-rs17292030	4	62674396	6	4	2	89510	0.00670271	0.00446847	0.00223424
GSA-rs17292177	4	62885651	5	2	3	89511	0.00558559	0.00223424	0.00335136
GSA-rs17292528	4	107501140	2	2	0	89514	0.00223424	0.00223424	0
GSA-rs17296350	4	175482525	5	1	4	89511	0.00558559	0.00111712	0.00446847
GSA-rs17296822	4	128230946	0	0	0	89516	0	0	0
GSA-rs17299093	4	128370935	0	0	0	89516	0	0	0
GSA-rs17299164	4	175668647	2	1	1	89514	0.00223424	0.00111712	0.00111712
GSA-rs17299325	4	120791114	1	1	0	89515	0.00111712	0.00111712	0
GSA-rs17302270	4	155640756	0	0	0	89516	0	0	0
GSA-rs17306610	4	93064008	23	14	9	89493	0.0256937	0.0156397	0.0100541
GSA-rs17308154	4	183137216	4	2	2	89512	0.00446847	0.00223424	0.00223424
GSA-rs1730875	4	69174057	2	0	2	89514	0.00223424	0	0.00223424
GSA-rs17311316	4	176164028	3	1	2	89513	0.00335136	0.00111712	0.00223424
GSA-rs17311887	4	95313228	1	0	1	89515	0.00111712	0	0.00111712
GSA-rs17314642	4	95450450	1	0	1	89515	0.00111712	0	0.00111712
GSA-rs17315667	4	157231402	4	2	2	89512	0.00446847	0.00223424	0.00223424
GSA-rs17321497	4	93528578	4	3	1	89512	0.00446847	0.00335136	0.00111712
GSA-rs17321615	4	183387236	2	1	1	89514	0.00223424	0.00111712	0.00111712
GSA-rs17325276	4	106519663	1	0	1	89515	0.00111712	0	0.00111712
GSA-rs17325360	4	183556869	1	1	0	89515	0.00111712	0.00111712	0
GSA-rs17326196	4	54314418	0	0	0	89516	0	0	0
GSA-rs17326428	4	106546081	1	0	1	89515	0.00111712	0	0.00111712
GSA-rs17327389	4	161026469	5	0	5	89511	0.00558559	0	0.00558559
GSA-rs17328249	4	174513232	1	1	0	89515	0.00111712	0.00111712	0
GSA-rs17335487	4	39295656	0	0	0	89516	0	0	0
GSA-rs17339254	4	129341053	2	0	2	89514	0.00223424	0	0.00223424
GSA-rs17341855	4	142049118	0	0	0	89516	0	0	0
GSA-rs17343383	4	14118634	1	0	1	89515	0.00111712	0	0.00111712
GSA-rs17350781	4	81926153	0	0	0	89516	0	0	0
GSA-rs17351561	4	96151907	2	1	1	89514	0.00223424	0.00111712	0.00111712
GSA-rs17351885	4	83671754	0	0	0	89516	0	0	0
GSA-rs17353295	4	83418198	0	0	0	89516	0	0	0
GSA-rs17353565	4	83574468	0	0	0	89516	0	0	0
GSA-rs17354364	4	83810047	0	0	0	89516	0	0	0
GSA-rs17354582	4	142391961	0	0	0	89516	0	0	0
GSA-rs17356266	4	94527621	0	0	0	89516	0	0	0
GSA-rs17356502	4	184164263	0	0	0	89516	0	0	0
GSA-rs17358909	4	175381743	5	1	4	89511	0.00558559	0.00111712	0.00446847
GSA-rs17361097	4	153001219	3	0	3	89513	0.00335136	0	0.00335136
GSA-rs17361160	4	153016797	2	0	2	89514	0.00223424	0	0.00223424
GSA-rs17361342	4	153090603	0	0	0	89516	0	0	0
GSA-rs17361600	4	153239288	1	0	1	89515	0.00111712	0	0.00111712
GSA-rs17362598	4	175493706	5	1	4	89511	0.00558559	0.00111712	0.00446847
GSA-rs17365239	4	184932523	1	1	0	89515	0.00111712	0.00111712	0
GSA-rs17367997	4	85607564	0	0	0	89516	0	0	0
GSA-rs17368012	4	96238431	2	1	1	89514	0.00223424	0.00111712	0.00111712
GSA-rs17368276	4	85643137	0	0	0	89516	0	0	0
GSA-rs17370112	4	154486428	1	0	1	89515	0.00111712	0	0.00111712
GSA-rs17371028	4	154664462	1	0	1	89515	0.00111712	0	0.00111712
GSA-rs17372515	4	155007632	126	126	0	89390	0.140757	0.140757	0
GSA-rs17372642	4	140888786	0	0	0	89516	0	0	0
GSA-rs17373154	4	155220992	0	0	0	89516	0	0	0
GSA-rs17373431	4	155338299	0	0	0	89516	0	0	0
GSA-rs17374365	4	161995593	1485	5	1480	88031	1.65892	0.00558559	1.65334
GSA-rs17375853	4	85517242	0	0	0	89516	0	0	0
GSA-rs17376712	4	95270569	1	0	1	89515	0.00111712	0	0.00111712
GSA-rs17377887	4	156377640	1	0	1	89515	0.00111712	0	0.00111712
GSA-rs17381494	4	7670783	4	1	3	89512	0.00446847	0.00111712	0.00335136
GSA-rs17381646	4	122393822	0	0	0	89516	0	0	0
GSA-rs17385678	4	130783666	1	1	0	89515	0.00111712	0.00111712	0
GSA-rs17386254	4	15900365	0	0	0	89516	0	0	0
GSA-rs17387354	4	141349966	0	0	0	89516	0	0	0
GSA-rs17387847	4	96522796	3	1	2	89513	0.00335136	0.00111712	0.00223424
GSA-rs17389035	4	10203462	14	2	12	89502	0.0156397	0.00223424	0.0134054
GSA-rs17395283	4	32569721	0	0	0	89516	0	0	0
GSA-rs17400488	4	129479168	3	0	3	89513	0.00335136	0	0.00335136
GSA-rs17400570	4	129482805	3	0	3	89513	0.00335136	0	0.00335136
GSA-rs17401166	4	33152327	3	2	1	89513	0.00335136	0.00223424	0.00111712
GSA-rs17401703	4	33169728	3	2	1	89513	0.00335136	0.00223424	0.00111712
GSA-rs17402907	4	86840062	10	5	5	89506	0.0111712	0.00558559	0.00558559
GSA-rs17405567	4	86965598	5	0	5	89511	0.00558559	0	0.00558559
GSA-rs17405943	4	35031194	1	0	1	89515	0.00111712	0	0.00111712
GSA-rs17406380	4	78433286	2	0	2	89514	0.00223424	0	0.00223424
GSA-rs17408096	4	78619058	1	0	1	89515	0.00111712	0	0.00111712
GSA-rs17409269	4	87237109	4	3	1	89512	0.00446847	0.00335136	0.00111712
GSA-rs17409562	4	87247227	4	3	1	89512	0.00446847	0.00335136	0.00111712
GSA-rs17410318	4	131244421	1	1	0	89515	0.00111712	0.00111712	0
GSA-rs17415031	4	78458961	2	0	2	89514	0.00223424	0	0.00223424
GSA-rs17415651	4	87107549	1	1	0	89515	0.00111712	0.00111712	0
GSA-rs17416208	4	78542259	1	0	1	89515	0.00111712	0	0.00111712
GSA-rs17416836	4	78914000	1	0	1	89515	0.00111712	0	0.00111712
GSA-rs17416957	4	129963781	0	0	0	89516	0	0	0
GSA-rs17417174	4	33687597	50	49	1	89466	0.0558559	0.0547388	0.00111712
GSA-rs17417827	4	87307539	2	1	1	89514	0.00223424	0.00111712	0.00111712
GSA-rs17418026	4	96834873	5	3	2	89511	0.00558559	0.00335136	0.00223424
GSA-rs17418634	4	79015408	0	0	0	89516	0	0	0
GSA-rs17419830	4	36835019	2	1	1	89514	0.00223424	0.00111712	0.00111712
GSA-rs17422084	4	37448299	0	0	0	89516	0	0	0
GSA-rs17427381	4	82221266	1	0	1	89515	0.00111712	0	0.00111712
GSA-rs17427440	4	97053446	5	3	2	89511	0.00558559	0.00335136	0.00223424
GSA-rs17429391	4	142206379	0	0	0	89516	0	0	0
GSA-rs17429847	4	16735814	2	0	2	89514	0.00223424	0	0.00223424
GSA-rs17431084	4	106481673	25	25	0	89491	0.027928	0.027928	0
GSA-rs17433735	4	34036196	2	2	0	89514	0.00223424	0.00223424	0
GSA-rs17434916	4	96257107	2	1	1	89514	0.00223424	0.00111712	0.00111712
GSA-rs17439616	4	108965265	1	1	0	89515	0.00111712	0.00111712	0
GSA-rs17439796	4	108983524	1	1	0	89515	0.00111712	0.00111712	0
GSA-rs17440280	4	110582100	2	0	2	89514	0.00223424	0	0.00223424
GSA-rs17440809	4	111217233	0	0	0	89516	0	0	0
GSA-rs17440949	4	40464432	0	0	0	89516	0	0	0
GSA-rs17441627	4	80216098	102	1	101	89414	0.113946	0.00111712	0.112829
GSA-rs17442542	4	122533936	0	0	0	89516	0	0	0
GSA-rs17443527	4	113221333	1	0	1	89515	0.00111712	0	0.00111712
GSA-rs17444492	4	80454218	105	1	104	89411	0.117297	0.00111712	0.11618
GSA-rs17445989	4	131964084	114	2	112	89402	0.127352	0.00223424	0.125117
GSA-rs17447740	4	21180124	6	2	4	89510	0.00670271	0.00223424	0.00446847
GSA-rs17449286	4	21219399	6	2	4	89510	0.00670271	0.00223424	0.00446847
GSA-rs17450827	4	87267313	4	3	1	89512	0.00446847	0.00335136	0.00111712
GSA-rs17452080	4	15124377	0	0	0	89516	0	0	0
GSA-rs17458038	4	46063269	1	0	1	89515	0.00111712	0	0.00111712
GSA-rs17458573	4	162811048	6	6	0	89510	0.00670271	0.00670271	0
GSA-rs17459809	4	79295322	1	1	0	89515	0.00111712	0.00111712	0
GSA-rs17460904	4	36354057	2	1	1	89514	0.00223424	0.00111712	0.00111712
GSA-rs17461627	4	142581371	0	0	0	89516	0	0	0
GSA-rs17461843	4	142591200	0	0	0	89516	0	0	0
GSA-rs17463278	4	80989322	1	0	1	89515	0.00111712	0	0.00111712
GSA-rs17463555	4	47833456	7	6	1	89509	0.00781983	0.00670271	0.00111712
GSA-rs17465676	4	36656080	4	2	2	89512	0.00446847	0.00223424	0.00223424
GSA-rs17466517	4	7715796	4	1	3	89512	0.00446847	0.00111712	0.00335136
GSA-rs17466657	4	7730560	4	1	3	89512	0.00446847	0.00111712	0.00335136
GSA-rs17468228	4	11308233	1	1	0	89515	0.00111712	0.00111712	0
GSA-rs17469628	4	96631469	9	7	2	89507	0.0100541	0.00781983	0.00223424
GSA-rs17469975	4	75161906	1	0	1	89515	0.00111712	0	0.00111712
GSA-rs17470658	4	79441337	1	1	0	89515	0.00111712	0.00111712	0
GSA-rs17471039	4	10256878	15	2	13	89501	0.0167568	0.00223424	0.0145225
GSA-rs17472141	4	48497594	2	0	2	89514	0.00223424	0	0.00223424
GSA-rs17472484	4	164339589	0	0	0	89516	0	0	0
GSA-rs17473696	4	52787972	0	0	0	89516	0	0	0
GSA-rs17474362	4	53063221	0	0	0	89516	0	0	0
GSA-rs17474390	4	164777336	21	0	21	89495	0.0234595	0	0.0234595
GSA-rs17474982	4	164905621	3	2	1	89513	0.00335136	0.00223424	0.00111712
GSA-rs17477692	4	10316350	23	3	20	89493	0.0256937	0.00335136	0.0223424
GSA-rs17478392	4	16026696	0	0	0	89516	0	0	0
GSA-rs17479000	4	81607195	1	1	0	89515	0.00111712	0.00111712	0
GSA-rs17479116	4	10341347	16	0	16	89500	0.0178739	0	0.0178739
GSA-rs17484497	4	114897412	0	0	0	89516	0	0	0
GSA-rs17484640	4	108126646	6	5	1	89510	0.00670271	0.00558559	0.00111712
GSA-rs17484769	4	115006730	0	0	0	89516	0	0	0
GSA-rs17486603	4	185062681	1	1	0	89515	0.00111712	0.00111712	0
GSA-rs17487030	4	165798690	9	0	9	89507	0.0100541	0	0.0100541
GSA-rs17488750	4	16530791	2	0	2	89514	0.00223424	0	0.00223424
GSA-rs17488786	4	116678924	3	3	0	89513	0.00335136	0.00335136	0
GSA-rs17489039	4	166304862	1	0	1	89515	0.00111712	0	0.00111712
GSA-rs17491771	4	36919879	2	1	1	89514	0.00223424	0.00111712	0.00111712
GSA-rs17491802	4	16674884	2	0	2	89514	0.00223424	0	0.00223424
GSA-rs17492099	4	36959866	1	0	1	89515	0.00111712	0	0.00111712
GSA-rs17494998	4	99160699	3	0	3	89513	0.00335136	0	0.00335136
GSA-rs17495164	4	21678262	1	0	1	89515	0.00111712	0	0.00111712
GSA-rs17495360	4	19119813	9	1	8	89507	0.0100541	0.00111712	0.00893695
GSA-rs17495467	4	37663748	1	1	0	89515	0.00111712	0.00111712	0
GSA-rs17496847	4	19203742	10	2	8	89506	0.0111712	0.00223424	0.00893695
GSA-rs17498431	4	58150716	1	0	1	89515	0.00111712	0	0.00111712
GSA-rs17499015	4	99441349	2	0	2	89514	0.00223424	0	0.00223424
GSA-rs17501744	4	106061125	1	1	0	89515	0.00111712	0.00111712	0
GSA-rs17502394	4	131802695	3	2	1	89513	0.00335136	0.00223424	0.00111712
GSA-rs17502535	4	150632997	4	1	3	89512	0.00446847	0.00111712	0.00335136
GSA-rs17502839	4	166424971	0	0	0	89516	0	0	0
GSA-rs17503443	4	151152538	1	0	1	89515	0.00111712	0	0.00111712
GSA-rs17504311	4	166617975	0	0	0	89516	0	0	0
GSA-rs17504690	4	17056376	2	1	1	89514	0.00223424	0.00111712	0.00111712
GSA-rs17505865	4	117865156	2	2	0	89514	0.00223424	0.00223424	0
GSA-rs17505982	4	97352856	5	4	1	89511	0.00558559	0.00446847	0.00111712
GSA-rs17507714	4	99662139	9	8	1	89507	0.0100541	0.00893695	0.00111712
GSA-rs17510706	4	39557329	0	0	0	89516	0	0	0
GSA-rs17511050	4	133842651	12	12	0	89504	0.0134054	0.0134054	0
GSA-rs17512567	4	111216524	0	0	0	89516	0	0	0
GSA-rs17513523	4	17356713	4	1	3	89512	0.00446847	0.00111712	0.00335136
GSA-rs17513639	4	111855307	1	0	1	89515	0.00111712	0	0.00111712
GSA-rs17515210	4	36060986	74	1	73	89442	0.0826668	0.00111712	0.0815497
GSA-rs17516850	4	132349474	81	4	77	89435	0.0904866	0.00446847	0.0860181
GSA-rs17517137	4	172812475	4	2	2	89512	0.00446847	0.00223424	0.00223424
GSA-rs17517771	4	122923137	2	1	1	89514	0.00223424	0.00111712	0.00111712
GSA-rs17520441	4	167809058	0	0	0	89516	0	0	0
GSA-rs17522315	4	168190916	1	0	1	89515	0.00111712	0	0.00111712
GSA-rs17523992	4	168451332	3	1	2	89513	0.00335136	0.00111712	0.00223424
GSA-rs17525374	4	168818710	79	77	2	89437	0.0882524	0.0860181	0.00223424
GSA-rs17526451	4	22062889	1	0	1	89515	0.00111712	0	0.00111712
GSA-rs17526975	4	169240643	2	1	1	89514	0.00223424	0.00111712	0.00111712
GSA-rs17527237	4	41068660	0	0	0	89516	0	0	0
GSA-rs17527308	4	109663614	3	0	3	89513	0.00335136	0	0.00335136
GSA-rs17528143	4	134125075	1	1	0	89515	0.00111712	0.00111712	0
GSA-rs17528848	4	19996488	9	0	9	89507	0.0100541	0	0.0100541
GSA-rs17529153	4	22200659	0	0	0	89516	0	0	0
GSA-rs17529204	4	113366455	1	0	1	89515	0.00111712	0	0.00111712
GSA-rs17531026	4	114439090	1	1	0	89515	0.00111712	0.00111712	0
GSA-rs17531558	4	20138324	8	0	8	89508	0.00893695	0	0.00893695
GSA-rs17531924	4	114557099	2	1	1	89514	0.00223424	0.00111712	0.00111712
GSA-rs17531985	4	18378914	1	0	1	89515	0.00111712	0	0.00111712
GSA-rs17534376	4	81254403	1	0	1	89515	0.00111712	0	0.00111712
GSA-rs17534536	4	42921938	4	0	4	89512	0.00446847	0	0.00446847
GSA-rs17534799	4	20264871	8	0	8	89508	0.00893695	0	0.00893695
GSA-rs17534960	4	20267509	8	0	8	89508	0.00893695	0	0.00893695
GSA-rs17535438	4	45781278	2	1	1	89514	0.00223424	0.00111712	0.00111712
GSA-rs17536135	4	20295132	8	0	8	89508	0.00893695	0	0.00893695
GSA-rs17537155	4	162885361	7	7	0	89509	0.00781983	0.00781983	0
GSA-rs17537322	4	134641442	4	1	3	89512	0.00446847	0.00111712	0.00335136
GSA-rs17537359	4	46341106	0	0	0	89516	0	0	0
GSA-rs17537389	4	81557497	0	0	0	89516	0	0	0
GSA-rs17537774	4	46486962	0	0	0	89516	0	0	0
GSA-rs17538730	4	44264963	0	0	0	89516	0	0	0
GSA-rs17539012	4	20468224	0	0	0	89516	0	0	0
GSA-rs17539198	4	134786366	2	1	1	89514	0.00223424	0.00111712	0.00111712
GSA-rs17541343	4	23460659	3	1	2	89513	0.00335136	0.00111712	0.00223424
GSA-rs17542214	4	111175900	0	0	0	89516	0	0	0
GSA-rs17542688	4	169689516	2	0	2	89514	0.00223424	0	0.00223424
GSA-rs17543582	4	20596661	2	0	2	89514	0.00223424	0	0.00223424
GSA-rs17544029	4	101114233	0	0	0	89516	0	0	0
GSA-rs17544267	4	170074703	0	0	0	89516	0	0	0
GSA-rs17547620	4	107654468	4	4	0	89512	0.00446847	0.00446847	0
GSA-rs17548053	4	171234457	0	0	0	89516	0	0	0
GSA-rs17549261	4	171581210	4	4	0	89512	0.00446847	0.00446847	0
GSA-rs17549478	4	98975790	4	1	3	89512	0.00446847	0.00111712	0.00335136
GSA-rs17552367	4	111434406	0	0	0	89516	0	0	0
GSA-rs17552555	4	111440302	0	0	0	89516	0	0	0
GSA-rs17558537	4	108221549	6	5	1	89510	0.00670271	0.00558559	0.00111712
GSA-rs17559221	4	16271939	17	0	17	89499	0.018991	0	0.018991
GSA-rs17564585	4	17563370	1	0	1	89515	0.00111712	0	0.00111712
GSA-rs17564753	4	19302457	10	2	8	89506	0.0111712	0.00223424	0.00893695
GSA-rs17567325	4	109119628	1	1	0	89515	0.00111712	0.00111712	0
GSA-rs17571190	4	68528956	0	0	0	89516	0	0	0
GSA-rs17571750	4	163325659	2	0	2	89514	0.00223424	0	0.00223424
GSA-rs17571930	4	44607572	8	8	0	89508	0.00893695	0.00893695	0
GSA-rs17572174	4	27101137	6	3	3	89510	0.00670271	0.00335136	0.00335136
GSA-rs17572303	4	163434339	61	59	2	89455	0.0681442	0.06591	0.00223424
GSA-rs17573178	4	23750569	1	0	1	89515	0.00111712	0	0.00111712
GSA-rs17573773	4	163793400	2	0	2	89514	0.00223424	0	0.00223424
GSA-rs17575583	4	35118542	1	0	1	89515	0.00111712	0	0.00111712
GSA-rs17575895	4	164339143	0	0	0	89516	0	0	0
GSA-rs17576601	4	49008429	4	0	4	89512	0.00446847	0	0.00446847
GSA-rs17578057	4	37715430	0	0	0	89516	0	0	0
GSA-rs17578113	4	37731643	0	0	0	89516	0	0	0
GSA-rs17578512	4	53273382	0	0	0	89516	0	0	0
GSA-rs17578698	4	27457584	3	1	2	89513	0.00335136	0.00111712	0.00223424
GSA-rs17578707	4	83112659	0	0	0	89516	0	0	0
GSA-rs17578729	4	164984886	2	1	1	89514	0.00223424	0.00111712	0.00111712
GSA-rs17579742	4	136381862	7	6	1	89509	0.00781983	0.00670271	0.00111712
GSA-rs17580163	4	58140073	1	0	1	89515	0.00111712	0	0.00111712
GSA-rs17580183	4	136404272	9	7	2	89507	0.0100541	0.00781983	0.00223424
GSA-rs17580689	4	38270033	5	2	3	89511	0.00558559	0.00223424	0.00335136
GSA-rs17581070	4	27969235	5	2	3	89511	0.00558559	0.00223424	0.00335136
GSA-rs17581436	4	96661396	10	8	2	89506	0.0111712	0.00893695	0.00223424
GSA-rs17581898	4	149302867	1	0	1	89515	0.00111712	0	0.00111712
GSA-rs17583304	4	115508648	0	0	0	89516	0	0	0
GSA-rs17583662	4	109461985	0	0	0	89516	0	0	0
GSA-rs17584356	4	165849828	9	0	9	89507	0.0100541	0	0.0100541
GSA-rs17584535	4	133902600	14	14	0	89502	0.0156397	0.0156397	0
GSA-rs17584656	4	165926286	9	0	9	89507	0.0100541	0	0.0100541
GSA-rs17585788	4	150306955	2	0	2	89514	0.00223424	0	0.00223424
GSA-rs17585823	4	150315677	2	0	2	89514	0.00223424	0	0.00223424
GSA-rs17585963	4	40054795	6	1	5	89510	0.00670271	0.00111712	0.00558559
GSA-rs17585992	4	116718383	3	3	0	89513	0.00335136	0.00335136	0
GSA-rs17586173	4	150415673	3	0	3	89513	0.00335136	0	0.00335136
GSA-rs17586322	4	109636947	2	0	2	89514	0.00223424	0	0.00223424
GSA-rs17586828	4	40420763	0	0	0	89516	0	0	0
GSA-rs17587163	4	134092824	2	2	0	89514	0.00223424	0.00223424	0
GSA-rs17587922	4	111886650	1	0	1	89515	0.00111712	0	0.00111712
GSA-rs17591223	4	152405796	0	0	0	89516	0	0	0
GSA-rs17593172	4	24526743	1	0	1	89515	0.00111712	0	0.00111712
GSA-rs17593578	4	24876608	2	0	2	89514	0.00223424	0	0.00223424
GSA-rs17594863	4	27550829	6	3	3	89510	0.00670271	0.00335136	0.00335136
GSA-rs17596755	4	43496308	27	4	23	89489	0.0301622	0.00446847	0.0256937
GSA-rs17596997	4	167301739	3	3	0	89513	0.00335136	0.00335136	0
GSA-rs17597055	4	20125240	8	0	8	89508	0.00893695	0	0.00893695
GSA-rs17597643	4	167654104	4	1	3	89512	0.00446847	0.00111712	0.00335136
GSA-rs17598141	4	46422761	0	0	0	89516	0	0	0
GSA-rs17599065	4	167829957	0	0	0	89516	0	0	0
GSA-rs17599591	4	44329589	0	0	0	89516	0	0	0
GSA-rs17601548	4	168308058	2	0	2	89514	0.00223424	0	0.00223424
GSA-rs17601614	4	44852361	2	0	2	89514	0.00223424	0	0.00223424
GSA-rs17604216	4	37435524	0	0	0	89516	0	0	0
GSA-rs17607429	4	176702256	1	1	0	89515	0.00111712	0.00111712	0
GSA-rs17607606	4	63787821	10	5	5	89506	0.0111712	0.00558559	0.00558559
GSA-rs17607892	4	25538270	0	0	0	89516	0	0	0
GSA-rs17608469	4	109251708	1	1	0	89515	0.00111712	0.00111712	0
GSA-rs17608611	4	134594808	4	1	3	89512	0.00446847	0.00111712	0.00335136
GSA-rs17609614	4	48424058	1	0	1	89515	0.00111712	0	0.00111712
GSA-rs17610283	4	164340366	0	0	0	89516	0	0	0
GSA-rs17610604	4	63870607	10	5	5	89506	0.0111712	0.00558559	0.00558559
GSA-rs17611473	4	134788477	2	1	1	89514	0.00223424	0.00111712	0.00111712
GSA-rs17611784	4	52864476	0	0	0	89516	0	0	0
GSA-rs17611968	4	20483828	0	0	0	89516	0	0	0
GSA-rs17613180	4	148486299	1	1	0	89515	0.00111712	0.00111712	0
GSA-rs17613341	4	53372126	0	0	0	89516	0	0	0
GSA-rs17614459	4	20551207	1	0	1	89515	0.00111712	0	0.00111712
GSA-rs17614914	4	137569249	2	1	1	89514	0.00223424	0.00111712	0.00111712
GSA-rs17615061	4	113754494	3	0	3	89513	0.00335136	0	0.00335136
GSA-rs17615716	4	95754083	13	0	13	89503	0.0145225	0	0.0145225
GSA-rs17617028	4	106064683	1	1	0	89515	0.00111712	0.00111712	0
GSA-rs17619920	4	40401975	0	0	0	89516	0	0	0
GSA-rs17620124	4	114313687	0	0	0	89516	0	0	0
GSA-rs17621323	4	23040862	2	0	2	89514	0.00223424	0	0.00223424
GSA-rs17623034	4	111431816	0	0	0	89516	0	0	0
GSA-rs17625443	4	23536608	2	0	2	89514	0.00223424	0	0.00223424
GSA-rs17626520	4	119133134	2	1	1	89514	0.00223424	0.00111712	0.00111712
GSA-rs17626658	4	170030587	0	0	0	89516	0	0	0
GSA-rs17626962	4	25933803	0	0	0	89516	0	0	0
GSA-rs17627325	4	137890058	8	8	0	89508	0.00893695	0.00893695	0
GSA-rs17627330	4	170400075	0	0	0	89516	0	0	0
GSA-rs17627457	4	137893347	12	12	0	89504	0.0134054	0.0134054	0
GSA-rs17627999	4	28402689	5	4	1	89511	0.00558559	0.00446847	0.00111712
GSA-rs17628224	4	41400873	0	0	0	89516	0	0	0
GSA-rs17629658	4	114222271	1	0	1	89515	0.00111712	0	0.00111712
GSA-rs17630179	4	114456863	1	1	0	89515	0.00111712	0.00111712	0
GSA-rs17630253	4	28518375	7	5	2	89509	0.00781983	0.00558559	0.00223424
GSA-rs17631091	4	166419797	0	0	0	89516	0	0	0
GSA-rs17631357	4	171637350	4	2	2	89512	0.00446847	0.00223424	0.00223424
GSA-rs17632290	4	68453189	2	1	1	89514	0.00223424	0.00111712	0.00111712
GSA-rs17632311	4	166607466	0	0	0	89516	0	0	0
GSA-rs17632693	4	111714934	0	0	0	89516	0	0	0
GSA-rs17633185	4	151857285	9	4	5	89507	0.0100541	0.00446847	0.00558559
GSA-rs17633654	4	152159560	1	0	1	89515	0.00111712	0	0.00111712
GSA-rs17635274	4	20961238	4	2	2	89512	0.00446847	0.00223424	0.00223424
GSA-rs17639111	4	68740876	1	0	1	89515	0.00111712	0	0.00111712
GSA-rs17641195	4	44004735	2	1	1	89514	0.00223424	0.00111712	0.00111712
GSA-rs17643465	4	28589144	8	5	3	89508	0.00893695	0.00558559	0.00335136
GSA-rs17644064	4	28608116	8	5	3	89508	0.00893695	0.00558559	0.00335136
GSA-rs17646807	4	122503290	0	0	0	89516	0	0	0
GSA-rs17649046	4	24299235	2	0	2	89514	0.00223424	0	0.00223424
GSA-rs17653921	4	163428113	61	59	2	89455	0.0681442	0.06591	0.00223424
GSA-rs17656010	4	48541973	2	0	2	89514	0.00223424	0	0.00223424
GSA-rs17656278	4	48600699	8	0	8	89508	0.00893695	0	0.00893695
GSA-rs17657144	4	176618043	1	1	0	89515	0.00111712	0.00111712	0
GSA-rs17657848	4	52964094	0	0	0	89516	0	0	0
GSA-rs17659715	4	63789346	10	5	5	89506	0.0111712	0.00558559	0.00558559
GSA-rs17663837	4	31670934	5	3	2	89511	0.00558559	0.00335136	0.00223424
GSA-rs17666148	4	25219977	3	0	3	89513	0.00335136	0	0.00335136
GSA-rs17667772	4	176814296	1	1	0	89515	0.00111712	0.00111712	0
GSA-rs17668899	4	88001475	2	0	2	89514	0.00223424	0	0.00223424
GSA-rs17669915	4	109211760	1	1	0	89515	0.00111712	0.00111712	0
GSA-rs17671398	4	25614677	0	0	0	89516	0	0	0
GSA-rs17672295	4	137612016	2	1	1	89514	0.00223424	0.00111712	0.00111712
GSA-rs17672784	4	27904508	6	3	3	89510	0.00670271	0.00335136	0.00335136
GSA-rs17674114	4	27618901	5	2	3	89511	0.00558559	0.00223424	0.00335136
GSA-rs17674813	4	29528616	14	14	0	89502	0.0156397	0.0156397	0
GSA-rs17679574	4	165788675	9	0	9	89507	0.0100541	0	0.0100541
GSA-rs17679896	4	185128095	1	1	0	89515	0.00111712	0.00111712	0
GSA-rs17680801	4	113938138	5	1	4	89511	0.00558559	0.00111712	0.00446847
GSA-rs17687744	4	117122751	15	2	13	89501	0.0167568	0.00223424	0.0145225
GSA-rs17688156	4	30095724	3	0	3	89513	0.00335136	0	0.00335136
GSA-rs17690563	4	152228582	3	2	1	89513	0.00335136	0.00223424	0.00111712
GSA-rs17693262	4	66160423	0	0	0	89516	0	0	0
GSA-rs17694728	4	5942144	0	0	0	89516	0	0	0
GSA-rs17697305	4	177606651	0	0	0	89516	0	0	0
GSA-rs17699715	4	70893749	2	0	2	89514	0.00223424	0	0.00223424
GSA-rs17700985	4	4294467	1	1	0	89515	0.00111712	0.00111712	0
GSA-rs17701328	4	178744533	9	7	2	89507	0.0100541	0.00781983	0.00223424
GSA-rs17704183	4	168390470	3	1	2	89513	0.00335136	0.00111712	0.00223424
GSA-rs17706055	4	4638578	2	1	1	89514	0.00223424	0.00111712	0.00111712
GSA-rs17709898	4	55957723	0	0	0	89516	0	0	0
GSA-rs17710298	4	55966617	0	0	0	89516	0	0	0
GSA-rs17712401	4	145420341	0	0	0	89516	0	0	0
GSA-rs17714866	4	4765846	2	1	1	89514	0.00223424	0.00111712	0.00111712
GSA-rs17714933	4	67138858	0	0	0	89516	0	0	0
GSA-rs17715398	4	143339095	2	1	1	89514	0.00223424	0.00111712	0.00111712
GSA-rs17717408	4	177810758	1	0	1	89515	0.00111712	0	0.00111712
GSA-rs17717410	4	29403914	1	1	0	89515	0.00111712	0.00111712	0
GSA-rs17717983	4	65282387	4	1	3	89512	0.00446847	0.00111712	0.00335136
GSA-rs17718	4	122589283	0	0	0	89516	0	0	0
GSA-rs17721599	4	145613720	0	0	0	89516	0	0	0
GSA-rs17721620	4	178016869	1	0	1	89515	0.00111712	0	0.00111712
GSA-rs17724678	4	149887711	1	0	1	89515	0.00111712	0	0.00111712
GSA-rs17724756	4	145923298	1	0	1	89515	0.00111712	0	0.00111712
GSA-rs17728127	4	1066769	4	1	3	89512	0.00446847	0.00111712	0.00335136
GSA-rs17728777	4	179528085	12	1	11	89504	0.0134054	0.00111712	0.0122883
GSA-rs17732173	4	179646969	10	1	9	89506	0.0111712	0.00111712	0.0100541
GSA-rs17735360	4	71554246	2	0	2	89514	0.00223424	0	0.00223424
GSA-rs17735710	4	179894020	23	5	18	89493	0.0256937	0.00558559	0.0201081
GSA-rs17737016	4	54774856	0	0	0	89516	0	0	0
GSA-rs17737280	4	179942165	23	5	18	89493	0.0256937	0.00558559	0.0201081
GSA-rs17739717	4	65894569	1	1	0	89515	0.00111712	0.00111712	0
GSA-rs17739746	4	55160305	1	0	1	89515	0.00111712	0	0.00111712
GSA-rs17749453	4	55309685	1	0	1	89515	0.00111712	0	0.00111712
GSA-rs17749491	4	30312079	3	0	3	89513	0.00335136	0	0.00335136
GSA-rs17752259	4	124492531	1	1	0	89515	0.00111712	0.00111712	0
GSA-rs17754211	4	13806219	2	0	2	89514	0.00223424	0	0.00223424
GSA-rs17755933	4	13879991	2	0	2	89514	0.00223424	0	0.00223424
GSA-rs17756952	4	124955670	2	0	2	89514	0.00223424	0	0.00223424
GSA-rs17758950	4	16846935	2	0	2	89514	0.00223424	0	0.00223424
GSA-rs17762388	4	67004626	1	0	1	89515	0.00111712	0	0.00111712
GSA-rs17763426	4	72461721	3	0	3	89513	0.00335136	0	0.00335136
GSA-rs1776570	4	37265814	0	0	0	89516	0	0	0
GSA-rs17767085	4	180253549	19	1	18	89497	0.0212253	0.00111712	0.0201081
GSA-rs17768926	4	180869437	3	2	1	89513	0.00335136	0.00223424	0.00111712
GSA-rs17769247	4	89974492	2	1	1	89514	0.00223424	0.00111712	0.00111712
GSA-rs17770748	4	58353664	2	0	2	89514	0.00223424	0	0.00223424
GSA-rs17772119	4	17248004	2	1	1	89514	0.00223424	0.00111712	0.00111712
GSA-rs17775066	4	72834927	7	4	3	89509	0.00781983	0.00446847	0.00335136
GSA-rs17775565	4	180571768	21	2	19	89495	0.0234595	0.00223424	0.0212253
GSA-rs17777103	4	427656	1	1	0	89515	0.00111712	0.00111712	0
GSA-rs17779995	4	145802045	0	0	0	89516	0	0	0
GSA-rs17781301	4	149896531	1	0	1	89515	0.00111712	0	0.00111712
GSA-rs17783479	4	56599416	3	1	2	89513	0.00335136	0.00111712	0.00223424
GSA-rs17787487	4	179579301	11	1	10	89505	0.0122883	0.00111712	0.0111712
GSA-rs17790039	4	130070271	0	0	0	89516	0	0	0
GSA-rs17791754	4	126116006	0	0	0	89516	0	0	0
GSA-rs17798884	4	6974718	0	0	0	89516	0	0	0
GSA-rs17800023	4	109492110	0	0	0	89516	0	0	0
GSA-rs17801372	4	99487424	5	4	1	89511	0.00558559	0.00446847	0.00111712
GSA-rs17803350	4	180672588	11	2	9	89505	0.0122883	0.00223424	0.0100541
GSA-rs17803703	4	1929117	1	0	1	89515	0.00111712	0	0.00111712
GSA-rs17806570	4	7074960	0	0	0	89516	0	0	0
GSA-rs17811055	4	157607593	1	1	0	89515	0.00111712	0.00111712	0
GSA-rs17813733	4	124978059	2	0	2	89514	0.00223424	0	0.00223424
GSA-rs17814784	4	16824676	1	0	1	89515	0.00111712	0	0.00111712
GSA-rs17815864	4	89769763	4	1	3	89512	0.00446847	0.00111712	0.00335136
GSA-rs17816908	4	180773239	12	2	10	89504	0.0134054	0.00223424	0.0111712
GSA-rs17818123	4	89911572	2	1	1	89514	0.00223424	0.00111712	0.00111712
GSA-rs17819626	4	2304095	7	0	7	89509	0.00781983	0	0.00781983
GSA-rs17828576	4	62922282	5	2	3	89511	0.00558559	0.00223424	0.00335136
GSA-rs17829000	4	58221196	1	0	1	89515	0.00111712	0	0.00111712
GSA-rs17829893	4	147327707	1	0	1	89515	0.00111712	0	0.00111712
GSA-rs17835379	4	181241855	6	4	2	89510	0.00670271	0.00446847	0.00223424
GSA-rs17838916	4	8557853	8	2	6	89508	0.00893695	0.00223424	0.00670271
GSA-rs17838935	4	25686546	2	0	2	89514	0.00223424	0	0.00223424
GSA-rs17861778	4	118274608	1	1	0	89515	0.00111712	0.00111712	0
GSA-rs17861833	4	118306884	1	1	0	89515	0.00111712	0.00111712	0
GSA-rs17861834	4	118307420	1	1	0	89515	0.00111712	0.00111712	0
GSA-rs17861957	4	118390678	2	1	1	89514	0.00223424	0.00111712	0.00111712
GSA-rs17861959	4	118393611	2	1	1	89514	0.00223424	0.00111712	0.00111712
GSA-rs17862021	4	118447811	2	1	1	89514	0.00223424	0.00111712	0.00111712
GSA-rs17862033	4	118476688	2	1	1	89514	0.00223424	0.00111712	0.00111712
GSA-rs17862037	4	118490110	2	1	1	89514	0.00223424	0.00111712	0.00111712
GSA-rs17862987	4	118624672	3	1	2	89513	0.00335136	0.00111712	0.00223424
GSA-rs17863902	4	118646769	3	1	2	89513	0.00335136	0.00111712	0.00223424
GSA-rs17865036	4	118501250	2	1	1	89514	0.00223424	0.00111712	0.00111712
GSA-rs17865474	4	118726428	2	1	1	89514	0.00223424	0.00111712	0.00111712
GSA-rs17865839	4	118420302	2	1	1	89514	0.00223424	0.00111712	0.00111712
GSA-rs17866167	4	118565967	2	1	1	89514	0.00223424	0.00111712	0.00111712
GSA-rs17867555	4	118698858	3	1	2	89513	0.00335136	0.00111712	0.00223424
GSA-rs17869480	4	118464296	2	1	1	89514	0.00223424	0.00111712	0.00111712
GSA-rs17869768	4	118246779	1	1	0	89515	0.00111712	0.00111712	0
GSA-rs17875055	4	118395110	2	1	1	89514	0.00223424	0.00111712	0.00111712
GSA-rs17879545	4	123537221	3	1	2	89513	0.00335136	0.00111712	0.00223424
GSA-rs17880324	4	1796115	17	16	1	89499	0.018991	0.0178739	0.00111712
GSA-rs17880574	4	1806381	17	16	1	89499	0.018991	0.0178739	0.00111712
GSA-rs1795738	4	89930434	2	1	1	89514	0.00223424	0.00111712	0.00111712
GSA-rs1800051	4	15835844	0	0	0	89516	0	0	0
GSA-rs1800791	4	155483309	0	0	0	89516	0	0	0
GSA-rs1800908	4	26492222	0	0	0	89516	0	0	0
GSA-rs1801915	4	89653257	1	1	0	89515	0.00111712	0.00111712	0
GSA-rs1801918	4	89648470	1	1	0	89515	0.00111712	0.00111712	0
GSA-rs1806533	4	124509674	1	1	0	89515	0.00111712	0.00111712	0
GSA-rs180691595	4	133379319	1	1	0	89515	0.00111712	0.00111712	0
GSA-rs180705656	4	1097522	2	1	1	89514	0.00223424	0.00111712	0.00111712
GSA-rs180733308	4	122077226	0	0	0	89516	0	0	0
GSA-rs180739875	4	121556054	0	0	0	89516	0	0	0
GSA-rs180746842	4	153977826	1	0	1	89515	0.00111712	0	0.00111712
GSA-rs180792135	4	134367749	5	2	3	89511	0.00558559	0.00223424	0.00335136
GSA-rs180831159	4	44083043	1	1	0	89515	0.00111712	0.00111712	0
GSA-rs180861458	4	189588721	91	48	43	89425	0.101658	0.0536217	0.0480361
GSA-rs180890229	4	39733217	3	0	3	89513	0.00335136	0	0.00335136
GSA-rs180890684	4	44296686	0	0	0	89516	0	0	0
GSA-rs180901278	4	4555604	2	1	1	89514	0.00223424	0.00111712	0.00111712
GSA-rs180910515	4	89963827	2	1	1	89514	0.00223424	0.00111712	0.00111712
GSA-rs180927858	4	102399799	25	22	3	89491	0.027928	0.0245766	0.00335136
GSA-rs1809428	4	9170100	3	0	3	89513	0.00335136	0	0.00335136
GSA-rs180984374	4	92639180	12	3	9	89504	0.0134054	0.00335136	0.0100541
GSA-rs180991525	4	58046744	7	0	7	89509	0.00781983	0	0.00781983
GSA-rs180993280	4	80099179	2	1	1	89514	0.00223424	0.00111712	0.00111712
GSA-rs181001379	4	87654191	0	0	0	89516	0	0	0
GSA-rs181010100	4	27719468	5	2	3	89511	0.00558559	0.00223424	0.00335136
GSA-rs181019538	4	144282601	7	0	7	89509	0.00781983	0	0.00781983
GSA-rs181025864	4	17631457	2	1	1	89514	0.00223424	0.00111712	0.00111712
GSA-rs181032337	4	71383798	2	0	2	89514	0.00223424	0	0.00223424
GSA-rs181034681	4	59841640	4	2	2	89512	0.00446847	0.00223424	0.00223424
GSA-rs181080552	4	64077346	15	5	10	89501	0.0167568	0.00558559	0.0111712
GSA-rs181100397	4	33288253	4	2	2	89512	0.00446847	0.00223424	0.00223424
GSA-rs181100601	4	144822246	210	17	193	89306	0.234595	0.018991	0.215604
GSA-rs181113935	4	20334916	8	0	8	89508	0.00893695	0	0.00893695
GSA-rs181119411	4	180614705	20	2	18	89496	0.0223424	0.00223424	0.0201081
GSA-rs181127793	4	84858836	1	1	0	89515	0.00111712	0.00111712	0
GSA-rs181133588	4	46923181	0	0	0	89516	0	0	0
GSA-rs181150632	4	47339633	2	2	0	89514	0.00223424	0.00223424	0
GSA-rs181156065	4	124578901	1	1	0	89515	0.00111712	0.00111712	0
GSA-rs181169459	4	37218581	0	0	0	89516	0	0	0
GSA-rs181175747	4	3234150	1	0	1	89515	0.00111712	0	0.00111712
GSA-rs181211077	4	126016819	0	0	0	89516	0	0	0
GSA-rs1812221	4	187553162	11	6	5	89505	0.0122883	0.00670271	0.00558559
GSA-rs181256223	4	122991962	2	1	1	89514	0.00223424	0.00111712	0.00111712
GSA-rs1812590	4	109730810	3	0	3	89513	0.00335136	0	0.00335136
GSA-rs181260001	4	164105551	0	0	0	89516	0	0	0
GSA-rs181269587	4	119406722	2	1	1	89514	0.00223424	0.00111712	0.00111712
GSA-rs1812717	4	54393054	0	0	0	89516	0	0	0
GSA-rs181288707	4	57180701	2	0	2	89514	0.00223424	0	0.00223424
GSA-rs181292645	4	56387490	2	1	1	89514	0.00223424	0.00111712	0.00111712
GSA-rs181296585	4	76352029	7	0	7	89509	0.00781983	0	0.00781983
GSA-rs181300649	4	71813524	2	0	2	89514	0.00223424	0	0.00223424
GSA-rs181302226	4	162529847	3	1	2	89513	0.00335136	0.00111712	0.00223424
GSA-rs181309166	4	71657190	2	0	2	89514	0.00223424	0	0.00223424
GSA-rs181313679	4	120890000	1	1	0	89515	0.00111712	0.00111712	0
GSA-rs181318610	4	17277002	2	1	1	89514	0.00223424	0.00111712	0.00111712
GSA-rs181338701	4	29739063	3	1	2	89513	0.00335136	0.00111712	0.00223424
GSA-rs181365052	4	136394686	7	6	1	89509	0.00781983	0.00670271	0.00111712
GSA-rs181400032	4	190793547	28	15	13	89488	0.0312793	0.0167568	0.0145225
GSA-rs181417171	4	9843798	13	0	13	89503	0.0145225	0	0.0145225
GSA-rs181419227	4	106208786	1	0	1	89515	0.00111712	0	0.00111712
GSA-rs181420181	4	103302829	0	0	0	89516	0	0	0
GSA-rs181443017	4	15658082	0	0	0	89516	0	0	0
GSA-rs181462924	4	143953778	7	4	3	89509	0.00781983	0.00446847	0.00335136
GSA-rs181475269	4	95889120	2	1	1	89514	0.00223424	0.00111712	0.00111712
GSA-rs181493375	4	124642701	0	0	0	89516	0	0	0
GSA-rs181499463	4	126289775	0	0	0	89516	0	0	0
GSA-rs181524078	4	31346350	4	2	2	89512	0.00446847	0.00223424	0.00223424
GSA-rs181526494	4	170923621	0	0	0	89516	0	0	0
GSA-rs181534314	4	33232095	4	2	2	89512	0.00446847	0.00223424	0.00223424
GSA-rs181545199	4	71091282	5	0	5	89511	0.00558559	0	0.00558559
GSA-rs181582273	4	45439796	3	2	1	89513	0.00335136	0.00223424	0.00111712
GSA-rs181594282	4	23505473	3	1	2	89513	0.00335136	0.00111712	0.00223424
GSA-rs181596735	4	115352253	0	0	0	89516	0	0	0
GSA-rs181604153	4	106849108	1	1	0	89515	0.00111712	0.00111712	0
GSA-rs181621022	4	152189382	3	2	1	89513	0.00335136	0.00223424	0.00111712
GSA-rs181654822	4	131989377	114	2	112	89402	0.127352	0.00223424	0.125117
GSA-rs181658476	4	60542712	3	2	1	89513	0.00335136	0.00223424	0.00111712
GSA-rs181670454	4	9462968	4	0	4	89512	0.00446847	0	0.00446847
GSA-rs1816729	4	117927985	3	2	1	89513	0.00335136	0.00223424	0.00111712
GSA-rs181690526	4	53222474	0	0	0	89516	0	0	0
GSA-rs181718853	4	149832465	0	0	0	89516	0	0	0
GSA-rs181722752	4	106257721	0	0	0	89516	0	0	0
GSA-rs1817386	4	131464375	2	1	1	89514	0.00223424	0.00111712	0.00111712
GSA-rs181744580	4	116812070	0	0	0	89516	0	0	0
GSA-rs181746463	4	103197056	0	0	0	89516	0	0	0
GSA-rs181784885	4	106047604	1	1	0	89515	0.00111712	0.00111712	0
GSA-rs181801214	4	92501462	3	1	2	89513	0.00335136	0.00111712	0.00223424
GSA-rs181802635	4	18992523	3	3	0	89513	0.00335136	0.00335136	0
GSA-rs181809475	4	2202717	2	0	2	89514	0.00223424	0	0.00223424
GSA-rs181818229	4	170908647	0	0	0	89516	0	0	0
GSA-rs181830263	4	38737427	0	0	0	89516	0	0	0
GSA-rs181839906	4	27774497	5	2	3	89511	0.00558559	0.00223424	0.00335136
GSA-rs181843742	4	114410200	1	1	0	89515	0.00111712	0.00111712	0
GSA-rs181851497	4	23016232	2	0	2	89514	0.00223424	0	0.00223424
GSA-rs181853940	4	76075074	0	0	0	89516	0	0	0
GSA-rs181854782	4	33799401	3	2	1	89513	0.00335136	0.00223424	0.00111712
GSA-rs181855513	4	7800197	1	1	0	89515	0.00111712	0.00111712	0
GSA-rs181859487	4	151608097	3	3	0	89513	0.00335136	0.00335136	0
GSA-rs181861344	4	10851326	10	0	10	89506	0.0111712	0	0.0111712
GSA-rs181863651	4	183377907	2	1	1	89514	0.00223424	0.00111712	0.00111712
GSA-rs181874455	4	81213598	2	1	1	89514	0.00223424	0.00111712	0.00111712
GSA-rs181877483	4	144350443	6	0	6	89510	0.00670271	0	0.00670271
GSA-rs181894398	4	115970225	0	0	0	89516	0	0	0
GSA-rs181923378	4	7434098	2	0	2	89514	0.00223424	0	0.00223424
GSA-rs181951956	4	165503258	2	0	2	89514	0.00223424	0	0.00223424
GSA-rs181992772	4	143845034	3	0	3	89513	0.00335136	0	0.00335136
GSA-rs182001268	4	173984518	2	2	0	89514	0.00223424	0.00223424	0
GSA-rs182010905	4	58388767	2	0	2	89514	0.00223424	0	0.00223424
GSA-rs182012087	4	19692411	13	4	9	89503	0.0145225	0.00446847	0.0100541
GSA-rs182028966	4	137678571	1	1	0	89515	0.00111712	0.00111712	0
GSA-rs182036347	4	19532641	11	2	9	89505	0.0122883	0.00223424	0.0100541
GSA-rs182051836	4	7225474	3	0	3	89513	0.00335136	0	0.00335136
GSA-rs182062919	4	69004710	1	0	1	89515	0.00111712	0	0.00111712
GSA-rs182066629	4	155897379	0	0	0	89516	0	0	0
GSA-rs182071297	4	185852119	0	0	0	89516	0	0	0
GSA-rs182094730	4	91040046	1	0	1	89515	0.00111712	0	0.00111712
GSA-rs182102701	4	142943459	0	0	0	89516	0	0	0
GSA-rs182112213	4	92871435	10	1	9	89506	0.0111712	0.00111712	0.0100541
GSA-rs182145336	4	149973064	1	0	1	89515	0.00111712	0	0.00111712
GSA-rs182147173	4	21945944	1	0	1	89515	0.00111712	0	0.00111712
GSA-rs182166233	4	19743612	11	2	9	89505	0.0122883	0.00223424	0.0100541
GSA-rs182181487	4	17110143	2	1	1	89514	0.00223424	0.00111712	0.00111712
GSA-rs182221689	4	170993452	0	0	0	89516	0	0	0
GSA-rs182221939	4	113037297	1	0	1	89515	0.00111712	0	0.00111712
GSA-rs182227511	4	158979174	1	0	1	89515	0.00111712	0	0.00111712
GSA-rs182264185	4	154434365	1	0	1	89515	0.00111712	0	0.00111712
GSA-rs182268522	4	106045488	1	1	0	89515	0.00111712	0.00111712	0
GSA-rs182286635	4	110392795	1	1	0	89515	0.00111712	0.00111712	0
GSA-rs182290493	4	167591436	4	1	3	89512	0.00446847	0.00111712	0.00335136
GSA-rs182310917	4	64593551	0	0	0	89516	0	0	0
GSA-rs182314917	4	98240984	3	2	1	89513	0.00335136	0.00223424	0.00111712
GSA-rs182329413	4	9379749	27	0	27	89489	0.0301622	0	0.0301622
GSA-rs182355036	4	164087797	0	0	0	89516	0	0	0
GSA-rs182356943	4	45655450	1	0	1	89515	0.00111712	0	0.00111712
GSA-rs1823603	4	179973430	22	5	17	89494	0.0245766	0.00558559	0.018991
GSA-rs182367165	4	188496551	75	51	24	89441	0.0837839	0.0569731	0.0268108
GSA-rs182379031	4	29538589	14	14	0	89502	0.0156397	0.0156397	0
GSA-rs182387642	4	26633143	0	0	0	89516	0	0	0
GSA-rs1823945	4	15130577	0	0	0	89516	0	0	0
GSA-rs182397509	4	155759117	2	0	2	89514	0.00223424	0	0.00223424
GSA-rs182411904	4	173657460	3	3	0	89513	0.00335136	0.00335136	0
GSA-rs182421228	4	133618139	1	1	0	89515	0.00111712	0.00111712	0
GSA-rs182423521	4	4100638	1	0	1	89515	0.00111712	0	0.00111712
GSA-rs182433342	4	69541966	1	0	1	89515	0.00111712	0	0.00111712
GSA-rs182448712	4	165648608	6	0	6	89510	0.00670271	0	0.00670271
GSA-rs182456390	4	156901749	0	0	0	89516	0	0	0
GSA-rs182457891	4	152607857	0	0	0	89516	0	0	0
GSA-rs182482896	4	167425483	2	0	2	89514	0.00223424	0	0.00223424
GSA-rs182487690	4	82753751	0	0	0	89516	0	0	0
GSA-rs182492067	4	178437248	2	0	2	89514	0.00223424	0	0.00223424
GSA-rs182505502	4	8615667	0	0	0	89516	0	0	0
GSA-rs1825070	4	34475677	0	0	0	89516	0	0	0
GSA-rs182527768	4	109048591	11	1	10	89505	0.0122883	0.00111712	0.0111712
GSA-rs182556205	4	117474330	2	1	1	89514	0.00223424	0.00111712	0.00111712
GSA-rs182580479	4	108568381	1	1	0	89515	0.00111712	0.00111712	0
GSA-rs182585138	4	90523640	9	6	3	89507	0.0100541	0.00670271	0.00335136
GSA-rs182607643	4	19694322	13	4	9	89503	0.0145225	0.00446847	0.0100541
GSA-rs182622185	4	118225893	1	1	0	89515	0.00111712	0.00111712	0
GSA-rs182622677	4	64561471	0	0	0	89516	0	0	0
GSA-rs182629130	4	46895818	1	0	1	89515	0.00111712	0	0.00111712
GSA-rs182631979	4	127735919	0	0	0	89516	0	0	0
GSA-rs182645027	4	112360645	7	7	0	89509	0.00781983	0.00781983	0
GSA-rs182655211	4	13702372	0	0	0	89516	0	0	0
GSA-rs182659082	4	169882957	2	0	2	89514	0.00223424	0	0.00223424
GSA-rs182662062	4	107150399	5	5	0	89511	0.00558559	0.00558559	0
GSA-rs182677148	4	12091923	2	1	1	89514	0.00223424	0.00111712	0.00111712
GSA-rs1827303	4	101494857	1	0	1	89515	0.00111712	0	0.00111712
GSA-rs182734773	4	64207207	5	5	0	89511	0.00558559	0.00558559	0
GSA-rs182773126	4	48263110	1	1	0	89515	0.00111712	0.00111712	0
GSA-rs182776383	4	188761794	81	56	25	89435	0.0904866	0.0625586	0.027928
GSA-rs182793210	4	181280252	4	2	2	89512	0.00446847	0.00223424	0.00223424
GSA-rs182824454	4	55329649	1	0	1	89515	0.00111712	0	0.00111712
GSA-rs182856436	4	179167187	3	1	2	89513	0.00335136	0.00111712	0.00223424
GSA-rs182866137	4	59470013	3	0	3	89513	0.00335136	0	0.00335136
GSA-rs182869809	4	163776085	2	0	2	89514	0.00223424	0	0.00223424
GSA-rs182871551	4	177205275	0	0	0	89516	0	0	0
GSA-rs182896395	4	19220995	10	2	8	89506	0.0111712	0.00223424	0.00893695
GSA-rs182899151	4	107146028	5	5	0	89511	0.00558559	0.00558559	0
GSA-rs182902613	4	83836506	0	0	0	89516	0	0	0
GSA-rs182905502	4	158931914	1	0	1	89515	0.00111712	0	0.00111712
GSA-rs182909840	4	67410176	8	0	8	89508	0.00893695	0	0.00893695
GSA-rs182927123	4	31432552	3	3	0	89513	0.00335136	0.00335136	0
GSA-rs182930208	4	136757900	9	9	0	89507	0.0100541	0.0100541	0
GSA-rs182940981	4	72382281	2	0	2	89514	0.00223424	0	0.00223424
GSA-rs182944234	4	29182118	4	2	2	89512	0.00446847	0.00223424	0.00223424
GSA-rs182949855	4	188038583	62	47	15	89454	0.0692614	0.0525046	0.0167568
GSA-rs182967611	4	22969444	2	0	2	89514	0.00223424	0	0.00223424
GSA-rs182999544	4	125585813	0	0	0	89516	0	0	0
GSA-rs183017304	4	41045509	0	0	0	89516	0	0	0
GSA-rs183025319	4	13897902	2	0	2	89514	0.00223424	0	0.00223424
GSA-rs183044691	4	81784184	0	0	0	89516	0	0	0
GSA-rs183049560	4	44005879	2	1	1	89514	0.00223424	0.00111712	0.00111712
GSA-rs183054953	4	58194870	1	0	1	89515	0.00111712	0	0.00111712
GSA-rs183057124	4	184430009	4	0	4	89512	0.00446847	0	0.00446847
GSA-rs183084	4	22793528	1	0	1	89515	0.00111712	0	0.00111712
GSA-rs183084832	4	26364123	0	0	0	89516	0	0	0
GSA-rs183085559	4	85964054	0	0	0	89516	0	0	0
GSA-rs183098283	4	141645032	0	0	0	89516	0	0	0
GSA-rs183112019	4	174943269	2	1	1	89514	0.00223424	0.00111712	0.00111712
GSA-rs183118068	4	67964619	1	0	1	89515	0.00111712	0	0.00111712
GSA-rs183128917	4	114579271	2	1	1	89514	0.00223424	0.00111712	0.00111712
GSA-rs183138801	4	99541382	9	8	1	89507	0.0100541	0.00893695	0.00111712
GSA-rs183157670	4	161439974	4	2	2	89512	0.00446847	0.00223424	0.00223424
GSA-rs183193438	4	97275353	5	4	1	89511	0.00558559	0.00446847	0.00111712
GSA-rs183211154	4	6842075	0	0	0	89516	0	0	0
GSA-rs183218497	4	173140614	3	2	1	89513	0.00335136	0.00223424	0.00111712
GSA-rs183240984	4	67794000	0	0	0	89516	0	0	0
GSA-rs183245190	4	32550745	0	0	0	89516	0	0	0
GSA-rs183258453	4	90259204	2	1	1	89514	0.00223424	0.00111712	0.00111712
GSA-rs183271177	4	113964609	4	1	3	89512	0.00446847	0.00111712	0.00335136
GSA-rs183290169	4	109679158	4	0	4	89512	0.00446847	0	0.00446847
GSA-rs183306394	4	150629657	4	1	3	89512	0.00446847	0.00111712	0.00335136
GSA-rs183310542	4	44021339	1	1	0	89515	0.00111712	0.00111712	0
GSA-rs183317581	4	108113776	5	5	0	89511	0.00558559	0.00558559	0
GSA-rs183326346	4	30216843	3	0	3	89513	0.00335136	0	0.00335136
GSA-rs183333556	4	23695326	1	0	1	89515	0.00111712	0	0.00111712
GSA-rs183350619	4	66562274	0	0	0	89516	0	0	0
GSA-rs183360092	4	155525660	0	0	0	89516	0	0	0
GSA-rs183370228	4	134924242	41	40	1	89475	0.0458019	0.0446847	0.00111712
GSA-rs183374450	4	22274828	0	0	0	89516	0	0	0
GSA-rs183392348	4	155673436	0	0	0	89516	0	0	0
GSA-rs183406507	4	9421557	23	0	23	89493	0.0256937	0	0.0256937
GSA-rs183426745	4	117479523	2	1	1	89514	0.00223424	0.00111712	0.00111712
GSA-rs183437878	4	8511349	2	1	1	89514	0.00223424	0.00111712	0.00111712
GSA-rs183438463	4	188519569	81	57	24	89435	0.0904866	0.0636758	0.0268108
GSA-rs183455992	4	177159201	0	0	0	89516	0	0	0
GSA-rs183460028	4	1189780	1	1	0	89515	0.00111712	0.00111712	0
GSA-rs183465508	4	108047202	5	5	0	89511	0.00558559	0.00558559	0
GSA-rs183481415	4	95167292	4	0	4	89512	0.00446847	0	0.00446847
GSA-rs183481857	4	114988336	0	0	0	89516	0	0	0
GSA-rs183483127	4	91328972	1	1	0	89515	0.00111712	0.00111712	0
GSA-rs183490286	4	60902501	1	0	1	89515	0.00111712	0	0.00111712
GSA-rs183491685	4	164326941	0	0	0	89516	0	0	0
GSA-rs183510425	4	32310669	1	1	0	89515	0.00111712	0.00111712	0
GSA-rs1835143	4	148227792	0	0	0	89516	0	0	0
GSA-rs183529243	4	64073180	15	5	10	89501	0.0167568	0.00558559	0.0111712
GSA-rs183529313	4	72812953	7	4	3	89509	0.00781983	0.00446847	0.00335136
GSA-rs183565516	4	70264026	5	2	3	89511	0.00558559	0.00223424	0.00335136
GSA-rs183569415	4	170526952	0	0	0	89516	0	0	0
GSA-rs183577482	4	27419745	3	1	2	89513	0.00335136	0.00111712	0.00223424
GSA-rs183596042	4	86056381	0	0	0	89516	0	0	0
GSA-rs183625817	4	148693466	2	2	0	89514	0.00223424	0.00223424	0
GSA-rs183633485	4	164373987	0	0	0	89516	0	0	0
GSA-rs183634388	4	111503760	0	0	0	89516	0	0	0
GSA-rs183637924	4	107695975	5	4	1	89511	0.00558559	0.00446847	0.00111712
GSA-rs183639938	4	68378459	1	0	1	89515	0.00111712	0	0.00111712
GSA-rs183644025	4	129978357	0	0	0	89516	0	0	0
GSA-rs183650277	4	91655523	3	2	1	89513	0.00335136	0.00223424	0.00111712
GSA-rs183657410	4	155404719	0	0	0	89516	0	0	0
GSA-rs183665428	4	186095853	5	0	5	89511	0.00558559	0	0.00558559
GSA-rs183670887	4	151624663	3	3	0	89513	0.00335136	0.00335136	0
GSA-rs183681450	4	136587537	34	32	2	89482	0.037982	0.0357478	0.00223424
GSA-rs183686626	4	104890337	1	0	1	89515	0.00111712	0	0.00111712
GSA-rs183738310	4	26489493	0	0	0	89516	0	0	0
GSA-rs183753413	4	70032261	1	1	0	89515	0.00111712	0.00111712	0
GSA-rs183765686	4	675949	7	5	2	89509	0.00781983	0.00558559	0.00223424
GSA-rs183788651	4	189839610	62	51	11	89454	0.0692614	0.0569731	0.0122883
GSA-rs183789537	4	59148192	3	0	3	89513	0.00335136	0	0.00335136
GSA-rs183800719	4	36720505	3	2	1	89513	0.00335136	0.00223424	0.00111712
GSA-rs183903351	4	130246909	0	0	0	89516	0	0	0
GSA-rs183911642	4	142852640	1	0	1	89515	0.00111712	0	0.00111712
GSA-rs183920487	4	182467204	1	1	0	89515	0.00111712	0.00111712	0
GSA-rs183938997	4	41028287	0	0	0	89516	0	0	0
GSA-rs183942341	4	84220607	0	0	0	89516	0	0	0
GSA-rs183997765	4	27585525	5	2	3	89511	0.00558559	0.00223424	0.00335136
GSA-rs1840086	4	72135358	2	0	2	89514	0.00223424	0	0.00223424
GSA-rs184009689	4	61786024	14	13	1	89502	0.0156397	0.0145225	0.00111712
GSA-rs184011103	4	53983675	1	1	0	89515	0.00111712	0.00111712	0
GSA-rs184014062	4	37369780	0	0	0	89516	0	0	0
GSA-rs184027247	4	9467532	3	0	3	89513	0.00335136	0	0.00335136
GSA-rs184038178	4	26363505	0	0	0	89516	0	0	0
GSA-rs184045648	4	123709737	1	1	0	89515	0.00111712	0.00111712	0
GSA-rs184051105	4	138400033	3	3	0	89513	0.00335136	0.00335136	0
GSA-rs184056245	4	2804402	4	0	4	89512	0.00446847	0	0.00446847
GSA-rs184100920	4	61109873	0	0	0	89516	0	0	0
GSA-rs184137739	4	73435691	5	3	2	89511	0.00558559	0.00335136	0.00223424
GSA-rs1841409	4	136125132	3	2	1	89513	0.00335136	0.00223424	0.00111712
GSA-rs1841432	4	115359532	0	0	0	89516	0	0	0
GSA-rs184162144	4	34038629	2	2	0	89514	0.00223424	0.00223424	0
GSA-rs184164632	4	42578487	0	0	0	89516	0	0	0
GSA-rs184195357	4	149423376	0	0	0	89516	0	0	0
GSA-rs184201033	4	1054356	4	1	3	89512	0.00446847	0.00111712	0.00335136
GSA-rs184211160	4	83313042	0	0	0	89516	0	0	0
GSA-rs184231442	4	175210614	5	1	4	89511	0.00558559	0.00111712	0.00446847
GSA-rs184236148	4	138705248	0	0	0	89516	0	0	0
GSA-rs184275716	4	105464344	1	0	1	89515	0.00111712	0	0.00111712
GSA-rs184289976	4	179948809	23	5	18	89493	0.0256937	0.00558559	0.0201081
GSA-rs184322373	4	67296072	0	0	0	89516	0	0	0
GSA-rs184322830	4	2674401	0	0	0	89516	0	0	0
GSA-rs184332659	4	158555334	4	1	3	89512	0.00446847	0.00111712	0.00335136
GSA-rs184363622	4	29919486	5	2	3	89511	0.00558559	0.00223424	0.00335136
GSA-rs184372128	4	159174819	2	2	0	89514	0.00223424	0.00223424	0
GSA-rs184383378	4	40073250	6	1	5	89510	0.00670271	0.00111712	0.00558559
GSA-rs184383905	4	65926729	1	1	0	89515	0.00111712	0.00111712	0
GSA-rs184394350	4	60468194	3	2	1	89513	0.00335136	0.00223424	0.00111712
GSA-rs184419205	4	158417353	1	1	0	89515	0.00111712	0.00111712	0
GSA-rs184425526	4	108296598	3	2	1	89513	0.00335136	0.00223424	0.00111712
GSA-rs184436762	4	11236883	1	1	0	89515	0.00111712	0.00111712	0
GSA-rs184447380	4	96263604	2	1	1	89514	0.00223424	0.00111712	0.00111712
GSA-rs184475281	4	59813527	3	2	1	89513	0.00335136	0.00223424	0.00111712
GSA-rs184487380	4	143318764	2	1	1	89514	0.00223424	0.00111712	0.00111712
GSA-rs184501361	4	174687901	1	1	0	89515	0.00111712	0.00111712	0
GSA-rs184505280	4	21690583	1	0	1	89515	0.00111712	0	0.00111712
GSA-rs184549062	4	112201925	0	0	0	89516	0	0	0
GSA-rs184549211	4	19507095	10	2	8	89506	0.0111712	0.00223424	0.00893695
GSA-rs184559053	4	172907924	1	1	0	89515	0.00111712	0.00111712	0
GSA-rs1845732	4	176662797	1	1	0	89515	0.00111712	0.00111712	0
GSA-rs184589583	4	94462683	0	0	0	89516	0	0	0
GSA-rs184595946	4	155052849	0	0	0	89516	0	0	0
GSA-rs1846039	4	100294612	2	1	1	89514	0.00223424	0.00111712	0.00111712
GSA-rs184614142	4	54901409	0	0	0	89516	0	0	0
GSA-rs184628051	4	93927040	63	63	0	89453	0.0703785	0.0703785	0
GSA-rs184660750	4	56281422	3	1	2	89513	0.00335136	0.00111712	0.00223424
GSA-rs184672400	4	46428357	0	0	0	89516	0	0	0
GSA-rs184675072	4	177890969	1	0	1	89515	0.00111712	0	0.00111712
GSA-rs184682164	4	140017685	0	0	0	89516	0	0	0
GSA-rs184684822	4	71787861	2	0	2	89514	0.00223424	0	0.00223424
GSA-rs184686844	4	138931796	2	2	0	89514	0.00223424	0.00223424	0
GSA-rs184696298	4	170169581	0	0	0	89516	0	0	0
GSA-rs184722143	4	139010606	4	4	0	89512	0.00446847	0.00446847	0
GSA-rs184741508	4	126342582	0	0	0	89516	0	0	0
GSA-rs184750580	4	175752628	2	1	1	89514	0.00223424	0.00111712	0.00111712
GSA-rs184768097	4	44747170	0	0	0	89516	0	0	0
GSA-rs1847685	4	168857960	77	76	1	89439	0.0860181	0.084901	0.00111712
GSA-rs184779813	4	190212758	22	13	9	89494	0.0245766	0.0145225	0.0100541
GSA-rs184785669	4	113081743	0	0	0	89516	0	0	0
GSA-rs184787739	4	73895722	132	0	132	89384	0.14746	0	0.14746
GSA-rs184822306	4	8227028	2	1	1	89514	0.00223424	0.00111712	0.00111712
GSA-rs184835223	4	87050363	5	1	4	89511	0.00558559	0.00111712	0.00446847
GSA-rs184880860	4	70460176	4	3	1	89512	0.00446847	0.00335136	0.00111712
GSA-rs184890871	4	69558312	1	0	1	89515	0.00111712	0	0.00111712
GSA-rs184891251	4	92046445	4	0	4	89512	0.00446847	0	0.00446847
GSA-rs184902133	4	35894778	103	1	102	89413	0.115063	0.00111712	0.113946
GSA-rs184924188	4	69541824	1	0	1	89515	0.00111712	0	0.00111712
GSA-rs184992075	4	52731460	1	0	1	89515	0.00111712	0	0.00111712
GSA-rs184994753	4	116424526	4	2	2	89512	0.00446847	0.00223424	0.00223424
GSA-rs185006464	4	80621022	0	0	0	89516	0	0	0
GSA-rs185029491	4	103640337	0	0	0	89516	0	0	0
GSA-rs185050215	4	43778467	3	2	1	89513	0.00335136	0.00223424	0.00111712
GSA-rs1850545	4	137874184	8	8	0	89508	0.00893695	0.00893695	0
GSA-rs185061487	4	32919074	2	2	0	89514	0.00223424	0.00223424	0
GSA-rs185065427	4	6353271	0	0	0	89516	0	0	0
GSA-rs185111770	4	149302030	1	0	1	89515	0.00111712	0	0.00111712
GSA-rs185112014	4	134651295	4	1	3	89512	0.00446847	0.00111712	0.00335136
GSA-rs185122434	4	116881194	2	0	2	89514	0.00223424	0	0.00223424
GSA-rs185153544	4	60609509	6	2	4	89510	0.00670271	0.00223424	0.00446847
GSA-rs185159767	4	1812425	16	15	1	89500	0.0178739	0.0167568	0.00111712
GSA-rs185232364	4	19463431	10	2	8	89506	0.0111712	0.00223424	0.00893695
GSA-rs185243115	4	224548	18	13	5	89498	0.0201081	0.0145225	0.00558559
GSA-rs185253366	4	74357867	2	0	2	89514	0.00223424	0	0.00223424
GSA-rs185266554	4	75199812	1	0	1	89515	0.00111712	0	0.00111712
GSA-rs185279279	4	21555581	3	2	1	89513	0.00335136	0.00223424	0.00111712
GSA-rs185290143	4	133763505	1	1	0	89515	0.00111712	0.00111712	0
GSA-rs185296085	4	9176236	3	0	3	89513	0.00335136	0	0.00335136
GSA-rs185324106	4	173429809	2	2	0	89514	0.00223424	0.00223424	0
GSA-rs185327421	4	145473480	0	0	0	89516	0	0	0
GSA-rs185337530	4	136176446	3	2	1	89513	0.00335136	0.00223424	0.00111712
GSA-rs185340631	4	133072379	56	54	2	89460	0.0625586	0.0603244	0.00223424
GSA-rs185354517	4	27210379	9	4	5	89507	0.0100541	0.00446847	0.00558559
GSA-rs185367779	4	173646074	3	3	0	89513	0.00335136	0.00335136	0
GSA-rs185372887	4	14474422	0	0	0	89516	0	0	0
GSA-rs185387977	4	6946743	0	0	0	89516	0	0	0
GSA-rs185406463	4	81185102	1	0	1	89515	0.00111712	0	0.00111712
GSA-rs185430916	4	31880753	3	3	0	89513	0.00335136	0.00335136	0
GSA-rs185444906	4	130481607	0	0	0	89516	0	0	0
GSA-rs185450270	4	167886773	3	0	3	89513	0.00335136	0	0.00335136
GSA-rs185477230	4	13648911	0	0	0	89516	0	0	0
GSA-rs185503583	4	61003442	1	0	1	89515	0.00111712	0	0.00111712
GSA-rs185504715	4	16448249	2	0	2	89514	0.00223424	0	0.00223424
GSA-rs185530809	4	52689754	1	0	1	89515	0.00111712	0	0.00111712
GSA-rs185538614	4	27188851	9	4	5	89507	0.0100541	0.00446847	0.00558559
GSA-rs185539228	4	59492518	3	0	3	89513	0.00335136	0	0.00335136
GSA-rs185546248	4	67449242	8	0	8	89508	0.00893695	0	0.00893695
GSA-rs185551729	4	75648761	1	0	1	89515	0.00111712	0	0.00111712
GSA-rs185557389	4	117357739	3	2	1	89513	0.00335136	0.00223424	0.00111712
GSA-rs185580910	4	46063504	1	0	1	89515	0.00111712	0	0.00111712
GSA-rs185589842	4	147971950	0	0	0	89516	0	0	0
GSA-rs185596114	4	108440046	2	1	1	89514	0.00223424	0.00111712	0.00111712
GSA-rs185608710	4	165136440	5	0	5	89511	0.00558559	0	0.00558559
GSA-rs185632660	4	46302499	0	0	0	89516	0	0	0
GSA-rs185634046	4	138041321	7	7	0	89509	0.00781983	0.00781983	0
GSA-rs185636582	4	54049666	1	1	0	89515	0.00111712	0.00111712	0
GSA-rs185638733	4	137034342	2	2	0	89514	0.00223424	0.00223424	0
GSA-rs185647195	4	9523404	1	0	1	89515	0.00111712	0	0.00111712
GSA-rs185658338	4	21231199	6	2	4	89510	0.00670271	0.00223424	0.00446847
GSA-rs185666385	4	69184226	2	0	2	89514	0.00223424	0	0.00223424
GSA-rs185681868	4	117994106	3	2	1	89513	0.00335136	0.00223424	0.00111712
GSA-rs185721403	4	102375666	18	18	0	89498	0.0201081	0.0201081	0
GSA-rs185723745	4	148824187	1	1	0	89515	0.00111712	0.00111712	0
GSA-rs185725476	4	160118891	0	0	0	89516	0	0	0
GSA-rs185732858	4	20963463	4	2	2	89512	0.00446847	0.00223424	0.00223424
GSA-rs185746015	4	33953256	3	2	1	89513	0.00335136	0.00223424	0.00111712
GSA-rs185750646	4	186142218	4	0	4	89512	0.00446847	0	0.00446847
GSA-rs185762008	4	170305037	0	0	0	89516	0	0	0
GSA-rs185762410	4	72233284	2	0	2	89514	0.00223424	0	0.00223424
GSA-rs185763388	4	97351478	5	4	1	89511	0.00558559	0.00446847	0.00111712
GSA-rs185782244	4	132254754	153	5	148	89363	0.170919	0.00558559	0.165334
GSA-rs185789231	4	166047141	9	0	9	89507	0.0100541	0	0.0100541
GSA-rs1858404	4	104391911	0	0	0	89516	0	0	0
GSA-rs185855577	4	53001266	0	0	0	89516	0	0	0
GSA-rs185857335	4	90686699	5	5	0	89511	0.00558559	0.00558559	0
GSA-rs185884442	4	127677936	0	0	0	89516	0	0	0
GSA-rs185917997	4	172644833	3	1	2	89513	0.00335136	0.00111712	0.00223424
GSA-rs185921287	4	971025	235	234	1	89281	0.262523	0.261406	0.00111712
GSA-rs185931087	4	184009942	0	0	0	89516	0	0	0
GSA-rs185945928	4	11779747	1	1	0	89515	0.00111712	0.00111712	0
GSA-rs185980082	4	69241652	2	0	2	89514	0.00223424	0	0.00223424
GSA-rs185995205	4	102371105	18	18	0	89498	0.0201081	0.0201081	0
GSA-rs186006244	4	151837308	9	4	5	89507	0.0100541	0.00446847	0.00558559
GSA-rs186006323	4	33833640	3	2	1	89513	0.00335136	0.00223424	0.00111712
GSA-rs186017525	4	151527782	2	2	0	89514	0.00223424	0.00223424	0
GSA-rs186030868	4	134138403	2	2	0	89514	0.00223424	0.00223424	0
GSA-rs186039448	4	144748652	9	0	9	89507	0.0100541	0	0.0100541
GSA-rs186063251	4	54738074	0	0	0	89516	0	0	0
GSA-rs186079946	4	34762499	2	0	2	89514	0.00223424	0	0.00223424
GSA-rs1860895	4	10250779	15	2	13	89501	0.0167568	0.00223424	0.0145225
GSA-rs186092369	4	105275488	1	1	0	89515	0.00111712	0.00111712	0
GSA-rs186126093	4	161712404	3	0	3	89513	0.00335136	0	0.00335136
GSA-rs186167823	4	98246596	3	2	1	89513	0.00335136	0.00223424	0.00111712
GSA-rs186177383	4	119453746	2	1	1	89514	0.00223424	0.00111712	0.00111712
GSA-rs186183122	4	89815482	2	1	1	89514	0.00223424	0.00111712	0.00111712
GSA-rs186211373	4	28413502	5	4	1	89511	0.00558559	0.00446847	0.00111712
GSA-rs186220839	4	12152551	3	2	1	89513	0.00335136	0.00223424	0.00111712
GSA-rs186224918	4	71588034	2	0	2	89514	0.00223424	0	0.00223424
GSA-rs186236205	4	176212470	3	1	2	89513	0.00335136	0.00111712	0.00223424
GSA-rs186240370	4	142988735	0	0	0	89516	0	0	0
GSA-rs186251090	4	13527618	0	0	0	89516	0	0	0
GSA-rs186258501	4	90453645	10	6	4	89506	0.0111712	0.00670271	0.00446847
GSA-rs186272860	4	36778290	2	1	1	89514	0.00223424	0.00111712	0.00111712
GSA-rs186282618	4	163196369	1	0	1	89515	0.00111712	0	0.00111712
GSA-rs186283037	4	71291827	2	0	2	89514	0.00223424	0	0.00223424
GSA-rs186285089	4	59266924	2	0	2	89514	0.00223424	0	0.00223424
GSA-rs186291550	4	97869574	4	2	2	89512	0.00446847	0.00223424	0.00223424
GSA-rs186295410	4	31750759	5	3	2	89511	0.00558559	0.00335136	0.00223424
GSA-rs186295733	4	88131160	5	0	5	89511	0.00558559	0	0.00558559
GSA-rs186296902	4	6198229	0	0	0	89516	0	0	0
GSA-rs1863307	4	141812645	0	0	0	89516	0	0	0
GSA-rs1863320	4	134230776	4	2	2	89512	0.00446847	0.00223424	0.00223424
GSA-rs1863325	4	38087105	0	0	0	89516	0	0	0
GSA-rs186345882	4	163857183	1	0	1	89515	0.00111712	0	0.00111712
GSA-rs186348275	4	143979932	7	4	3	89509	0.00781983	0.00446847	0.00335136
GSA-rs1863572	4	102401491	30	22	8	89486	0.0335136	0.0245766	0.00893695
GSA-rs1863633	4	20809664	3	1	2	89513	0.00335136	0.00111712	0.00223424
GSA-rs186388577	4	4562742	2	1	1	89514	0.00223424	0.00111712	0.00111712
GSA-rs186414427	4	44907038	0	0	0	89516	0	0	0
GSA-rs186455453	4	143132161	1	1	0	89515	0.00111712	0.00111712	0
GSA-rs186456730	4	124986701	2	0	2	89514	0.00223424	0	0.00223424
GSA-rs186479238	4	184037853	0	0	0	89516	0	0	0
GSA-rs186489808	4	161122261	8	6	2	89508	0.00893695	0.00670271	0.00223424
GSA-rs186494437	4	39995610	5	0	5	89511	0.00558559	0	0.00558559
GSA-rs186497141	4	7543431	3	0	3	89513	0.00335136	0	0.00335136
GSA-rs186506615	4	144418219	6	0	6	89510	0.00670271	0	0.00670271
GSA-rs1865380	4	96080762	1	0	1	89515	0.00111712	0	0.00111712
GSA-rs186555341	4	185619535	0	0	0	89516	0	0	0
GSA-rs186578421	4	22835317	3	0	3	89513	0.00335136	0	0.00335136
GSA-rs186580917	4	58841638	54	53	1	89462	0.0603244	0.0592073	0.00111712
GSA-rs186584425	4	53273290	0	0	0	89516	0	0	0
GSA-rs186588299	4	60768679	1	0	1	89515	0.00111712	0	0.00111712
GSA-rs186593061	4	135110132	52	52	0	89464	0.0580902	0.0580902	0
GSA-rs186598329	4	33114878	3	2	1	89513	0.00335136	0.00223424	0.00111712
GSA-rs186606908	4	69060196	2	1	1	89514	0.00223424	0.00111712	0.00111712
GSA-rs186623131	4	136809253	9	9	0	89507	0.0100541	0.0100541	0
GSA-rs186656936	4	140918407	0	0	0	89516	0	0	0
GSA-rs1866990	4	47101223	1	1	0	89515	0.00111712	0.00111712	0
GSA-rs1866995	4	90731709	5	5	0	89511	0.00558559	0.00558559	0
GSA-rs186704661	4	9968476	17	1	16	89499	0.018991	0.00111712	0.0178739
GSA-rs186708808	4	105240310	1	1	0	89515	0.00111712	0.00111712	0
GSA-rs186711106	4	7864871	4	2	2	89512	0.00446847	0.00223424	0.00223424
GSA-rs186713156	4	55862847	1	0	1	89515	0.00111712	0	0.00111712
GSA-rs1867171	4	11975305	3	2	1	89513	0.00335136	0.00223424	0.00111712
GSA-rs186732129	4	59449483	2	0	2	89514	0.00223424	0	0.00223424
GSA-rs186735098	4	110739452	0	0	0	89516	0	0	0
GSA-rs186752848	4	185424573	2	0	2	89514	0.00223424	0	0.00223424
GSA-rs186774330	4	55467604	0	0	0	89516	0	0	0
GSA-rs186787213	4	186617897	5	4	1	89511	0.00558559	0.00446847	0.00111712
GSA-rs186823502	4	83561226	0	0	0	89516	0	0	0
GSA-rs186838869	4	34524605	0	0	0	89516	0	0	0
GSA-rs186840848	4	118112535	2	2	0	89514	0.00223424	0.00223424	0
GSA-rs186861200	4	130305607	0	0	0	89516	0	0	0
GSA-rs186880030	4	87467325	1	0	1	89515	0.00111712	0	0.00111712
GSA-rs186931063	4	108452864	2	1	1	89514	0.00223424	0.00111712	0.00111712
GSA-rs186948982	4	129983257	0	0	0	89516	0	0	0
GSA-rs186952731	4	54746097	0	0	0	89516	0	0	0
GSA-rs1869643	4	12303625	1	0	1	89515	0.00111712	0	0.00111712
GSA-rs1869694	4	15169998	0	0	0	89516	0	0	0
GSA-rs186980995	4	19620450	14	5	9	89502	0.0156397	0.00558559	0.0100541
GSA-rs186988780	4	38269819	5	2	3	89511	0.00558559	0.00223424	0.00335136
GSA-rs186994532	4	107328785	2	2	0	89514	0.00223424	0.00223424	0
GSA-rs1869964	4	155969216	0	0	0	89516	0	0	0
GSA-rs187033929	4	48250724	1	1	0	89515	0.00111712	0.00111712	0
GSA-rs187037670	4	10782860	7	0	7	89509	0.00781983	0	0.00781983
GSA-rs187042712	4	58378517	2	0	2	89514	0.00223424	0	0.00223424
GSA-rs187063661	4	32021652	1	1	0	89515	0.00111712	0.00111712	0
GSA-rs187082	4	74873602	2	1	1	89514	0.00223424	0.00111712	0.00111712
GSA-rs1870956	4	22497457	0	0	0	89516	0	0	0
GSA-rs187106797	4	108473257	2	1	1	89514	0.00223424	0.00111712	0.00111712
GSA-rs187119924	4	166514472	0	0	0	89516	0	0	0
GSA-rs187123223	4	88814288	1	1	0	89515	0.00111712	0.00111712	0
GSA-rs187126165	4	130978790	1	1	0	89515	0.00111712	0.00111712	0
GSA-rs187136082	4	101427421	1	1	0	89515	0.00111712	0.00111712	0
GSA-rs187144181	4	153652901	2	0	2	89514	0.00223424	0	0.00223424
GSA-rs187162227	4	27165083	9	4	5	89507	0.0100541	0.00446847	0.00558559
GSA-rs187167726	4	13144756	1	0	1	89515	0.00111712	0	0.00111712
GSA-rs187171860	4	79020321	0	0	0	89516	0	0	0
GSA-rs187175383	4	34434563	1	1	0	89515	0.00111712	0.00111712	0
GSA-rs187211515	4	69431145	10	0	10	89506	0.0111712	0	0.0111712
GSA-rs1872298	4	143122961	1	1	0	89515	0.00111712	0.00111712	0
GSA-rs1872445	4	186504058	6	4	2	89510	0.00670271	0.00446847	0.00223424
GSA-rs187259243	4	65646107	3	0	3	89513	0.00335136	0	0.00335136
GSA-rs187267479	4	172657728	3	1	2	89513	0.00335136	0.00111712	0.00223424
GSA-rs1872719	4	186034134	2	0	2	89514	0.00223424	0	0.00223424
GSA-rs187302785	4	176439391	1	1	0	89515	0.00111712	0.00111712	0
GSA-rs187316606	4	25262607	3	0	3	89513	0.00335136	0	0.00335136
GSA-rs187317434	4	168829491	78	76	2	89438	0.0871353	0.084901	0.00223424
GSA-rs187318006	4	134590224	4	1	3	89512	0.00446847	0.00111712	0.00335136
GSA-rs187338432	4	113839253	9	0	9	89507	0.0100541	0	0.0100541
GSA-rs187341963	4	97017011	5	3	2	89511	0.00558559	0.00335136	0.00223424
GSA-rs187350549	4	116459280	6	4	2	89510	0.00670271	0.00446847	0.00223424
GSA-rs1873526	4	44781238	0	0	0	89516	0	0	0
GSA-rs187361252	4	21211468	6	2	4	89510	0.00670271	0.00223424	0.00446847
GSA-rs187364039	4	129930207	0	0	0	89516	0	0	0
GSA-rs187366369	4	74231078	2	0	2	89514	0.00223424	0	0.00223424
GSA-rs187373897	4	5829458	2	1	1	89514	0.00223424	0.00111712	0.00111712
GSA-rs187374784	4	9625007	1	0	1	89515	0.00111712	0	0.00111712
GSA-rs187403365	4	16337937	2	0	2	89514	0.00223424	0	0.00223424
GSA-rs187424141	4	34520021	0	0	0	89516	0	0	0
GSA-rs187430610	4	174044725	2	2	0	89514	0.00223424	0.00223424	0
GSA-rs187431975	4	34696279	2	0	2	89514	0.00223424	0	0.00223424
GSA-rs187436486	4	173956075	3	3	0	89513	0.00335136	0.00335136	0
GSA-rs187460435	4	37170842	0	0	0	89516	0	0	0
GSA-rs187463994	4	176252243	2	1	1	89514	0.00223424	0.00111712	0.00111712
GSA-rs187468406	4	128693088	6	4	2	89510	0.00670271	0.00446847	0.00223424
GSA-rs1874748	4	125590478	0	0	0	89516	0	0	0
GSA-rs187479871	4	66668977	3	2	1	89513	0.00335136	0.00223424	0.00111712
GSA-rs187488173	4	97325061	5	4	1	89511	0.00558559	0.00446847	0.00111712
GSA-rs187491719	4	88212530	0	0	0	89516	0	0	0
GSA-rs1875044	4	25110663	3	0	3	89513	0.00335136	0	0.00335136
GSA-rs187513614	4	134940685	43	43	0	89473	0.0480361	0.0480361	0
GSA-rs187526883	4	94429635	1	1	0	89515	0.00111712	0.00111712	0
GSA-rs1875299	4	169812782	2	0	2	89514	0.00223424	0	0.00223424
GSA-rs187531384	4	70447195	4	3	1	89512	0.00446847	0.00335136	0.00111712
GSA-rs187534639	4	189030644	113	54	59	89403	0.126234	0.0603244	0.06591
GSA-rs187536885	4	134288423	4	2	2	89512	0.00446847	0.00223424	0.00223424
GSA-rs187537475	4	45722130	2	1	1	89514	0.00223424	0.00111712	0.00111712
GSA-rs187558069	4	63617649	11	7	4	89505	0.0122883	0.00781983	0.00446847
GSA-rs1875649	4	78967046	1	0	1	89515	0.00111712	0	0.00111712
GSA-rs187583546	4	130593633	3	1	2	89513	0.00335136	0.00111712	0.00223424
GSA-rs187591293	4	128142509	0	0	0	89516	0	0	0
GSA-rs187598496	4	180598834	21	2	19	89495	0.0234595	0.00223424	0.0212253
GSA-rs187639615	4	116586940	5	4	1	89511	0.00558559	0.00446847	0.00111712
GSA-rs187662932	4	101636778	0	0	0	89516	0	0	0
GSA-rs187678422	4	69135174	1	0	1	89515	0.00111712	0	0.00111712
GSA-rs187689691	4	33336748	4	2	2	89512	0.00446847	0.00223424	0.00223424
GSA-rs187710865	4	48039282	8	7	1	89508	0.00893695	0.00781983	0.00111712
GSA-rs1877147	4	14037934	1	0	1	89515	0.00111712	0	0.00111712
GSA-rs187743205	4	35812263	5	1	4	89511	0.00558559	0.00111712	0.00446847
GSA-rs187755638	4	68504533	0	0	0	89516	0	0	0
GSA-rs187759732	4	188522857	81	57	24	89435	0.0904866	0.0636758	0.0268108
GSA-rs1877606	4	60511351	7	6	1	89509	0.00781983	0.00670271	0.00111712
GSA-rs187764147	4	171731191	6	2	4	89510	0.00670271	0.00223424	0.00446847
GSA-rs187813372	4	69533418	8	0	8	89508	0.00893695	0	0.00893695
GSA-rs187826333	4	62316499	5	1	4	89511	0.00558559	0.00111712	0.00446847
GSA-rs1878285	4	154012751	1	0	1	89515	0.00111712	0	0.00111712
GSA-rs187855161	4	45540575	2	1	1	89514	0.00223424	0.00111712	0.00111712
GSA-rs187856247	4	26375011	0	0	0	89516	0	0	0
GSA-rs187862404	4	101643170	0	0	0	89516	0	0	0
GSA-rs187865260	4	81834138	0	0	0	89516	0	0	0
GSA-rs187865626	4	132591481	1	1	0	89515	0.00111712	0.00111712	0
GSA-rs187866532	4	13165191	1	0	1	89515	0.00111712	0	0.00111712
GSA-rs187869010	4	107118593	5	5	0	89511	0.00558559	0.00558559	0
GSA-rs187873985	4	38059921	0	0	0	89516	0	0	0
GSA-rs187888099	4	131550920	2	1	1	89514	0.00223424	0.00111712	0.00111712
GSA-rs187896863	4	45145401	0	0	0	89516	0	0	0
GSA-rs187904281	4	103976514	0	0	0	89516	0	0	0
GSA-rs187928551	4	42264948	1	0	1	89515	0.00111712	0	0.00111712
GSA-rs187943462	4	156449094	1	0	1	89515	0.00111712	0	0.00111712
GSA-rs187955529	4	14195705	1	0	1	89515	0.00111712	0	0.00111712
GSA-rs187990609	4	70578900	1	1	0	89515	0.00111712	0.00111712	0
GSA-rs188030717	4	118603575	2	1	1	89514	0.00223424	0.00111712	0.00111712
GSA-rs1880774	4	138664579	0	0	0	89516	0	0	0
GSA-rs188088742	4	184668842	3	1	2	89513	0.00335136	0.00111712	0.00223424
GSA-rs188091393	4	137467879	2	1	1	89514	0.00223424	0.00111712	0.00111712
GSA-rs188098721	4	121236284	0	0	0	89516	0	0	0
GSA-rs188108963	4	78187949	0	0	0	89516	0	0	0
GSA-rs188142421	4	141308520	0	0	0	89516	0	0	0
GSA-rs188142681	4	109326800	0	0	0	89516	0	0	0
GSA-rs188148573	4	61603831	0	0	0	89516	0	0	0
GSA-rs188164496	4	174759656	2	1	1	89514	0.00223424	0.00111712	0.00111712
GSA-rs188187023	4	117288486	2	1	1	89514	0.00223424	0.00111712	0.00111712
GSA-rs188212855	4	123332745	3	1	2	89513	0.00335136	0.00111712	0.00223424
GSA-rs188215829	4	112138415	1	0	1	89515	0.00111712	0	0.00111712
GSA-rs188225303	4	49074154	3	0	3	89513	0.00335136	0	0.00335136
GSA-rs188239400	4	4845881	15	1	14	89501	0.0167568	0.00111712	0.0156397
GSA-rs188244532	4	183699371	3	1	2	89513	0.00335136	0.00111712	0.00223424
GSA-rs188256540	4	38401545	4	2	2	89512	0.00446847	0.00223424	0.00223424
GSA-rs188264528	4	185522900	0	0	0	89516	0	0	0
GSA-rs188271365	4	133076989	56	54	2	89460	0.0625586	0.0603244	0.00223424
GSA-rs188272145	4	39837210	5	0	5	89511	0.00558559	0	0.00558559
GSA-rs188298357	4	74388266	0	0	0	89516	0	0	0
GSA-rs188301047	4	34347559	1	1	0	89515	0.00111712	0.00111712	0
GSA-rs188338547	4	35658343	3	1	2	89513	0.00335136	0.00111712	0.00223424
GSA-rs188345516	4	104752638	1	0	1	89515	0.00111712	0	0.00111712
GSA-rs188345700	4	166332685	1	0	1	89515	0.00111712	0	0.00111712
GSA-rs188362501	4	134915651	4	3	1	89512	0.00446847	0.00335136	0.00111712
GSA-rs188402353	4	9162417	3	0	3	89513	0.00335136	0	0.00335136
GSA-rs188408702	4	25989995	0	0	0	89516	0	0	0
GSA-rs188433252	4	117293972	2	1	1	89514	0.00223424	0.00111712	0.00111712
GSA-rs188438943	4	41253701	0	0	0	89516	0	0	0
GSA-rs188439376	4	179982059	22	5	17	89494	0.0245766	0.00558559	0.018991
GSA-rs188454820	4	20476626	0	0	0	89516	0	0	0
GSA-rs188458648	4	83958071	0	0	0	89516	0	0	0
GSA-rs188489424	4	91040534	1	0	1	89515	0.00111712	0	0.00111712
GSA-rs188489888	4	7643360	3	1	2	89513	0.00335136	0.00111712	0.00223424
GSA-rs188504494	4	30007291	4	1	3	89512	0.00446847	0.00111712	0.00335136
GSA-rs188551495	4	65994708	2	2	0	89514	0.00223424	0.00223424	0
GSA-rs188551633	4	134633528	4	1	3	89512	0.00446847	0.00111712	0.00335136
GSA-rs188552879	4	100442357	1	0	1	89515	0.00111712	0	0.00111712
GSA-rs188554749	4	111297761	0	0	0	89516	0	0	0
GSA-rs188609997	4	33096776	3	2	1	89513	0.00335136	0.00223424	0.00111712
GSA-rs188611785	4	98330341	4	2	2	89512	0.00446847	0.00223424	0.00223424
GSA-rs188629571	4	55319359	1	0	1	89515	0.00111712	0	0.00111712
GSA-rs188672604	4	41604419	0	0	0	89516	0	0	0
GSA-rs188676525	4	54257560	0	0	0	89516	0	0	0
GSA-rs188683074	4	64774284	9	9	0	89507	0.0100541	0.0100541	0
GSA-rs188698084	4	34552140	0	0	0	89516	0	0	0
GSA-rs188698626	4	81407278	0	0	0	89516	0	0	0
GSA-rs188700600	4	55098115	1	0	1	89515	0.00111712	0	0.00111712
GSA-rs188712364	4	46019734	1	0	1	89515	0.00111712	0	0.00111712
GSA-rs188720028	4	64056355	15	5	10	89501	0.0167568	0.00558559	0.0111712
GSA-rs188721	4	109296917	0	0	0	89516	0	0	0
GSA-rs188721463	4	149704567	1	0	1	89515	0.00111712	0	0.00111712
GSA-rs188784269	4	171322555	0	0	0	89516	0	0	0
GSA-rs188788105	4	31050337	1	0	1	89515	0.00111712	0	0.00111712
GSA-rs188805364	4	163348140	6	4	2	89510	0.00670271	0.00446847	0.00223424
GSA-rs188820731	4	147887733	0	0	0	89516	0	0	0
GSA-rs188830313	4	69321528	2	0	2	89514	0.00223424	0	0.00223424
GSA-rs188833324	4	57282169	1	0	1	89515	0.00111712	0	0.00111712
GSA-rs188839116	4	5732559	3	2	1	89513	0.00335136	0.00223424	0.00111712
GSA-rs188839820	4	30390494	4	0	4	89512	0.00446847	0	0.00446847
GSA-rs188853896	4	128271893	0	0	0	89516	0	0	0
GSA-rs188863850	4	174535731	1	1	0	89515	0.00111712	0.00111712	0
GSA-rs188871011	4	188565474	82	56	26	89434	0.0916037	0.0625586	0.0290451
GSA-rs188871822	4	134894545	3	2	1	89513	0.00335136	0.00223424	0.00111712
GSA-rs188874892	4	130499085	0	0	0	89516	0	0	0
GSA-rs188906490	4	22215974	0	0	0	89516	0	0	0
GSA-rs188912505	4	166278938	1	0	1	89515	0.00111712	0	0.00111712
GSA-rs188916399	4	56502616	3	1	2	89513	0.00335136	0.00111712	0.00223424
GSA-rs188941827	4	5565475	3	2	1	89513	0.00335136	0.00223424	0.00111712
GSA-rs188947529	4	156173995	0	0	0	89516	0	0	0
GSA-rs188948923	4	63658630	12	7	5	89504	0.0134054	0.00781983	0.00558559
GSA-rs188971327	4	175392609	5	1	4	89511	0.00558559	0.00111712	0.00446847
GSA-rs188989126	4	44849464	2	0	2	89514	0.00223424	0	0.00223424
GSA-rs189001094	4	61133740	0	0	0	89516	0	0	0
GSA-rs189011952	4	100181442	3	2	1	89513	0.00335136	0.00223424	0.00111712
GSA-rs189047487	4	72132097	2	0	2	89514	0.00223424	0	0.00223424
GSA-rs189052697	4	28174932	6	4	2	89510	0.00670271	0.00446847	0.00223424
GSA-rs189054996	4	160643601	2	1	1	89514	0.00223424	0.00111712	0.00111712
GSA-rs189059798	4	2738949	0	0	0	89516	0	0	0
GSA-rs189092790	4	144691018	9	0	9	89507	0.0100541	0	0.0100541
GSA-rs189137122	4	164017581	0	0	0	89516	0	0	0
GSA-rs189168559	4	111534849	0	0	0	89516	0	0	0
GSA-rs189180951	4	21273931	3	1	2	89513	0.00335136	0.00111712	0.00223424
GSA-rs189182618	4	107633599	4	4	0	89512	0.00446847	0.00446847	0
GSA-rs189267825	4	108381625	3	2	1	89513	0.00335136	0.00223424	0.00111712
GSA-rs189268931	4	32911888	2	2	0	89514	0.00223424	0.00223424	0
GSA-rs189276364	4	34909434	1	0	1	89515	0.00111712	0	0.00111712
GSA-rs189303558	4	86205317	0	0	0	89516	0	0	0
GSA-rs189310300	4	126472661	0	0	0	89516	0	0	0
GSA-rs189323707	4	60573371	3	2	1	89513	0.00335136	0.00223424	0.00111712
GSA-rs189395972	4	156002402	0	0	0	89516	0	0	0
GSA-rs189401467	4	89951251	2	1	1	89514	0.00223424	0.00111712	0.00111712
GSA-rs189415765	4	169910298	2	0	2	89514	0.00223424	0	0.00223424
GSA-rs189460588	4	76228807	6	0	6	89510	0.00670271	0	0.00670271
GSA-rs189471699	4	160399684	0	0	0	89516	0	0	0
GSA-rs189471898	4	52738151	1	0	1	89515	0.00111712	0	0.00111712
GSA-rs189474319	4	59682053	5	4	1	89511	0.00558559	0.00446847	0.00111712
GSA-rs189482534	4	15628362	0	0	0	89516	0	0	0
GSA-rs189484676	4	39358598	1	0	1	89515	0.00111712	0	0.00111712
GSA-rs189495671	4	117076993	17	2	15	89499	0.018991	0.00223424	0.0167568
GSA-rs189501763	4	54192959	0	0	0	89516	0	0	0
GSA-rs189515394	4	144734960	9	0	9	89507	0.0100541	0	0.0100541
GSA-rs189572554	4	14148892	1	0	1	89515	0.00111712	0	0.00111712
GSA-rs189590264	4	171750455	44	2	42	89472	0.0491532	0.00223424	0.046919
GSA-rs189609059	4	792790	4	0	4	89512	0.00446847	0	0.00446847
GSA-rs189618439	4	110516783	1	0	1	89515	0.00111712	0	0.00111712
GSA-rs189625048	4	56000347	0	0	0	89516	0	0	0
GSA-rs189630915	4	67920688	0	0	0	89516	0	0	0
GSA-rs189654057	4	40073671	7	1	6	89509	0.00781983	0.00111712	0.00670271
GSA-rs189671346	4	114576877	2	1	1	89514	0.00223424	0.00111712	0.00111712
GSA-rs189711734	4	28531275	8	5	3	89508	0.00893695	0.00558559	0.00335136
GSA-rs189723943	4	68948244	0	0	0	89516	0	0	0
GSA-rs189725073	4	12884515	1	0	1	89515	0.00111712	0	0.00111712
GSA-rs189732400	4	159420398	0	0	0	89516	0	0	0
GSA-rs189749416	4	59898620	4	2	2	89512	0.00446847	0.00223424	0.00223424
GSA-rs189751738	4	52852786	0	0	0	89516	0	0	0
GSA-rs189760492	4	169407285	2	0	2	89514	0.00223424	0	0.00223424
GSA-rs189795859	4	147922885	0	0	0	89516	0	0	0
GSA-rs1897980	4	67901560	0	0	0	89516	0	0	0
GSA-rs189808980	4	102072613	0	0	0	89516	0	0	0
GSA-rs189810590	4	170123295	0	0	0	89516	0	0	0
GSA-rs189813745	4	144847522	287	18	269	89229	0.320613	0.0201081	0.300505
GSA-rs189842699	4	13485020	0	0	0	89516	0	0	0
GSA-rs189852120	4	70732245	3	1	2	89513	0.00335136	0.00111712	0.00223424
GSA-rs189858563	4	94304459	0	0	0	89516	0	0	0
GSA-rs189922015	4	79685419	2	1	1	89514	0.00223424	0.00111712	0.00111712
GSA-rs189981313	4	5883523	1	1	0	89515	0.00111712	0.00111712	0
GSA-rs189989843	4	73396732	7	4	3	89509	0.00781983	0.00446847	0.00335136
GSA-rs189990891	4	155262450	0	0	0	89516	0	0	0
GSA-rs190000049	4	187824806	16	6	10	89500	0.0178739	0.00670271	0.0111712
GSA-rs190012064	4	6818782	0	0	0	89516	0	0	0
GSA-rs190012130	4	5594866	3	2	1	89513	0.00335136	0.00223424	0.00111712
GSA-rs190025359	4	137122683	1	1	0	89515	0.00111712	0.00111712	0
GSA-rs190076188	4	117199144	2	1	1	89514	0.00223424	0.00111712	0.00111712
GSA-rs1900822	4	189758419	82	47	35	89434	0.0916037	0.0525046	0.0390992
GSA-rs190095415	4	178590221	8	6	2	89508	0.00893695	0.00670271	0.00223424
GSA-rs190099078	4	46055437	1	0	1	89515	0.00111712	0	0.00111712
GSA-rs190103069	4	171752248	44	2	42	89472	0.0491532	0.00223424	0.046919
GSA-rs190109397	4	43537103	23	4	19	89493	0.0256937	0.00446847	0.0212253
GSA-rs190109880	4	7760658	2	1	1	89514	0.00223424	0.00111712	0.00111712
GSA-rs190112280	4	32401136	11	1	10	89505	0.0122883	0.00111712	0.0111712
GSA-rs190113857	4	177702763	0	0	0	89516	0	0	0
GSA-rs190115184	4	120549473	1	1	0	89515	0.00111712	0.00111712	0
GSA-rs190131555	4	55103058	1	0	1	89515	0.00111712	0	0.00111712
GSA-rs190135774	4	72815720	7	4	3	89509	0.00781983	0.00446847	0.00335136
GSA-rs190146939	4	146399158	1	0	1	89515	0.00111712	0	0.00111712
GSA-rs190151890	4	35238317	3	0	3	89513	0.00335136	0	0.00335136
GSA-rs190152140	4	40510071	0	0	0	89516	0	0	0
GSA-rs190155378	4	11659362	0	0	0	89516	0	0	0
GSA-rs190169762	4	56585598	3	1	2	89513	0.00335136	0.00111712	0.00223424
GSA-rs190184403	4	188797852	82	56	26	89434	0.0916037	0.0625586	0.0290451
GSA-rs190191179	4	37094226	1	0	1	89515	0.00111712	0	0.00111712
GSA-rs190201105	4	35272713	5	0	5	89511	0.00558559	0	0.00558559
GSA-rs190209004	4	67237467	0	0	0	89516	0	0	0
GSA-rs190217535	4	69001423	1	0	1	89515	0.00111712	0	0.00111712
GSA-rs190246698	4	125957809	3	3	0	89513	0.00335136	0.00335136	0
GSA-rs190291453	4	64376363	5	5	0	89511	0.00558559	0.00558559	0
GSA-rs1903027	4	180715010	20	2	18	89496	0.0223424	0.00223424	0.0201081
GSA-rs190303183	4	141393839	0	0	0	89516	0	0	0
GSA-rs190341360	4	43334906	0	0	0	89516	0	0	0
GSA-rs1903546	4	179427494	9	0	9	89507	0.0100541	0	0.0100541
GSA-rs190391871	4	40760444	0	0	0	89516	0	0	0
GSA-rs190422067	4	158072171	0	0	0	89516	0	0	0
GSA-rs190442222	4	152257919	1	1	0	89515	0.00111712	0.00111712	0
GSA-rs190445524	4	4410727	2	1	1	89514	0.00223424	0.00111712	0.00111712
GSA-rs190446807	4	166249428	1	0	1	89515	0.00111712	0	0.00111712
GSA-rs190457983	4	74654556	2	2	0	89514	0.00223424	0.00223424	0
GSA-rs190470679	4	171135205	0	0	0	89516	0	0	0
GSA-rs190478111	4	164659274	24	0	24	89492	0.0268108	0	0.0268108
GSA-rs190493975	4	18971163	3	3	0	89513	0.00335136	0.00335136	0
GSA-rs190516370	4	160644785	2	1	1	89514	0.00223424	0.00111712	0.00111712
GSA-rs190521415	4	61723786	1	0	1	89515	0.00111712	0	0.00111712
GSA-rs190529992	4	144565674	2	0	2	89514	0.00223424	0	0.00223424
GSA-rs190541119	4	126682931	7	7	0	89509	0.00781983	0.00781983	0
GSA-rs190571556	4	11765129	5	1	4	89511	0.00558559	0.00111712	0.00446847
GSA-rs1905733	4	94335140	0	0	0	89516	0	0	0
GSA-rs190573744	4	44163444	0	0	0	89516	0	0	0
GSA-rs1905850	4	96434992	2	1	1	89514	0.00223424	0.00111712	0.00111712
GSA-rs190599450	4	87778123	2	0	2	89514	0.00223424	0	0.00223424
GSA-rs1906110	4	30633334	7	0	7	89509	0.00781983	0	0.00781983
GSA-rs190620009	4	67227321	0	0	0	89516	0	0	0
GSA-rs190623754	4	102982492	22	22	0	89494	0.0245766	0.0245766	0
GSA-rs190625901	4	177690179	0	0	0	89516	0	0	0
GSA-rs1906297	4	38325105	4	2	2	89512	0.00446847	0.00223424	0.00223424
GSA-rs190647079	4	160085190	0	0	0	89516	0	0	0
GSA-rs1906576	4	48420088	1	0	1	89515	0.00111712	0	0.00111712
GSA-rs1906606	4	111723392	0	0	0	89516	0	0	0
GSA-rs1906609	4	111666451	0	0	0	89516	0	0	0
GSA-rs1906617	4	111695814	0	0	0	89516	0	0	0
GSA-rs190672201	4	183522469	1	1	0	89515	0.00111712	0.00111712	0
GSA-rs190691753	4	70800800	2	0	2	89514	0.00223424	0	0.00223424
GSA-rs190700917	4	172273191	11	11	0	89505	0.0122883	0.0122883	0
GSA-rs190728163	4	38822442	0	0	0	89516	0	0	0
GSA-rs190735057	4	41721627	0	0	0	89516	0	0	0
GSA-rs190757344	4	61640981	0	0	0	89516	0	0	0
GSA-rs190787811	4	11920076	3	2	1	89513	0.00335136	0.00223424	0.00111712
GSA-rs190792542	4	70886222	2	0	2	89514	0.00223424	0	0.00223424
GSA-rs1907983	4	4807426	2	1	1	89514	0.00223424	0.00111712	0.00111712
GSA-rs1907991	4	4813322	2	1	1	89514	0.00223424	0.00111712	0.00111712
GSA-rs190801685	4	118379060	2	1	1	89514	0.00223424	0.00111712	0.00111712
GSA-rs190812088	4	81522796	0	0	0	89516	0	0	0
GSA-rs190816898	4	135648452	5	3	2	89511	0.00558559	0.00335136	0.00223424
GSA-rs1908169	4	121033187	1	1	0	89515	0.00111712	0.00111712	0
GSA-rs190851641	4	123262058	6	2	4	89510	0.00670271	0.00223424	0.00446847
GSA-rs190852635	4	23881665	2	0	2	89514	0.00223424	0	0.00223424
GSA-rs190870467	4	55328691	1	0	1	89515	0.00111712	0	0.00111712
GSA-rs190893539	4	139017591	5	5	0	89511	0.00558559	0.00558559	0
GSA-rs190912641	4	129825823	15	0	15	89501	0.0167568	0	0.0167568
GSA-rs190952380	4	59695023	5	4	1	89511	0.00558559	0.00446847	0.00111712
GSA-rs190952552	4	59290845	2	0	2	89514	0.00223424	0	0.00223424
GSA-rs190998684	4	58377418	2	0	2	89514	0.00223424	0	0.00223424
GSA-rs191001205	4	30883842	1	0	1	89515	0.00111712	0	0.00111712
GSA-rs191028016	4	130983008	4	4	0	89512	0.00446847	0.00446847	0
GSA-rs191030982	4	109913947	0	0	0	89516	0	0	0
GSA-rs191034673	4	1831555	3	2	1	89513	0.00335136	0.00223424	0.00111712
GSA-rs191036041	4	79412656	1	1	0	89515	0.00111712	0.00111712	0
GSA-rs191044377	4	62493827	5	3	2	89511	0.00558559	0.00335136	0.00223424
GSA-rs191052096	4	10360431	15	0	15	89501	0.0167568	0	0.0167568
GSA-rs191061769	4	121180262	0	0	0	89516	0	0	0
GSA-rs191066117	4	144920351	190	18	172	89326	0.212253	0.0201081	0.192144
GSA-rs191077492	4	127553281	34	0	34	89482	0.037982	0	0.037982
GSA-rs191140987	4	167151990	2	2	0	89514	0.00223424	0.00223424	0
GSA-rs191150032	4	432742	1	1	0	89515	0.00111712	0.00111712	0
GSA-rs191160147	4	167240736	3	3	0	89513	0.00335136	0.00335136	0
GSA-rs191169608	4	52999755	0	0	0	89516	0	0	0
GSA-rs191171303	4	172963196	2	1	1	89514	0.00223424	0.00111712	0.00111712
GSA-rs191171518	4	190282743	29	15	14	89487	0.0323964	0.0167568	0.0156397
GSA-rs191201515	4	24065304	2	0	2	89514	0.00223424	0	0.00223424
GSA-rs191209947	4	108069229	5	5	0	89511	0.00558559	0.00558559	0
GSA-rs191212999	4	189914655	55	43	12	89461	0.0614415	0.0480361	0.0134054
GSA-rs191228489	4	70200657	3	1	2	89513	0.00335136	0.00111712	0.00223424
GSA-rs191234185	4	163388534	9	7	2	89507	0.0100541	0.00781983	0.00223424
GSA-rs191236633	4	69411199	8	0	8	89508	0.00893695	0	0.00893695
GSA-rs191290895	4	152728605	0	0	0	89516	0	0	0
GSA-rs191313293	4	84291624	0	0	0	89516	0	0	0
GSA-rs191314832	4	166554388	0	0	0	89516	0	0	0
GSA-rs191316069	4	163709301	2	0	2	89514	0.00223424	0	0.00223424
GSA-rs191332300	4	104134008	0	0	0	89516	0	0	0
GSA-rs191338817	4	144948956	185	22	163	89331	0.206667	0.0245766	0.18209
GSA-rs191353901	4	44080773	1	1	0	89515	0.00111712	0.00111712	0
GSA-rs191356668	4	43238385	3	3	0	89513	0.00335136	0.00335136	0
GSA-rs191375795	4	123843255	1	1	0	89515	0.00111712	0.00111712	0
GSA-rs191383984	4	79477934	4	4	0	89512	0.00446847	0.00446847	0
GSA-rs191410479	4	10130676	9	1	8	89507	0.0100541	0.00111712	0.00893695
GSA-rs191422061	4	131577189	2	1	1	89514	0.00223424	0.00111712	0.00111712
GSA-rs191423276	4	13470531	0	0	0	89516	0	0	0
GSA-rs1914242	4	104235590	0	0	0	89516	0	0	0
GSA-rs191436797	4	130012162	0	0	0	89516	0	0	0
GSA-rs1914369	4	182780568	4	1	3	89512	0.00446847	0.00111712	0.00335136
GSA-rs191436929	4	110683083	0	0	0	89516	0	0	0
GSA-rs191457803	4	2591731	0	0	0	89516	0	0	0
GSA-rs191458003	4	34250157	2	2	0	89514	0.00223424	0.00223424	0
GSA-rs191460457	4	23909856	2	0	2	89514	0.00223424	0	0.00223424
GSA-rs191467169	4	159115714	1	0	1	89515	0.00111712	0	0.00111712
GSA-rs191486620	4	67266975	0	0	0	89516	0	0	0
GSA-rs191503015	4	151549941	2	2	0	89514	0.00223424	0.00223424	0
GSA-rs191513074	4	168495416	3	2	1	89513	0.00335136	0.00223424	0.00111712
GSA-rs191531641	4	147966254	0	0	0	89516	0	0	0
GSA-rs191547087	4	43671179	2	2	0	89514	0.00223424	0.00223424	0
GSA-rs191547729	4	12880931	1	0	1	89515	0.00111712	0	0.00111712
GSA-rs191585041	4	67764338	0	0	0	89516	0	0	0
GSA-rs1915856	4	190685303	85	15	70	89431	0.0949551	0.0167568	0.0781983
GSA-rs191587224	4	54351023	0	0	0	89516	0	0	0
GSA-rs191609259	4	108279656	5	4	1	89511	0.00558559	0.00446847	0.00111712
GSA-rs191610039	4	9061586	2	0	2	89514	0.00223424	0	0.00223424
GSA-rs191620426	4	102480130	12	3	9	89504	0.0134054	0.00335136	0.0100541
GSA-rs191623368	4	30746839	3	0	3	89513	0.00335136	0	0.00335136
GSA-rs191628170	4	130706577	6	6	0	89510	0.00670271	0.00670271	0
GSA-rs191629297	4	137006314	2	2	0	89514	0.00223424	0.00223424	0
GSA-rs191649356	4	38616070	1	1	0	89515	0.00111712	0.00111712	0
GSA-rs191676928	4	39640094	2	0	2	89514	0.00223424	0	0.00223424
GSA-rs191687423	4	177327013	0	0	0	89516	0	0	0
GSA-rs191689572	4	178869138	9	6	3	89507	0.0100541	0.00670271	0.00335136
GSA-rs191696808	4	105765293	1	0	1	89515	0.00111712	0	0.00111712
GSA-rs191700019	4	64946482	2	2	0	89514	0.00223424	0.00223424	0
GSA-rs191708473	4	142443041	0	0	0	89516	0	0	0
GSA-rs191729851	4	86889147	5	0	5	89511	0.00558559	0	0.00558559
GSA-rs1917334	4	58194513	1	0	1	89515	0.00111712	0	0.00111712
GSA-rs191738298	4	86778640	6	5	1	89510	0.00670271	0.00558559	0.00111712
GSA-rs191760984	4	90342518	3	3	0	89513	0.00335136	0.00335136	0
GSA-rs191761938	4	149913543	1	0	1	89515	0.00111712	0	0.00111712
GSA-rs191792303	4	128374800	0	0	0	89516	0	0	0
GSA-rs191795050	4	7581566	2	0	2	89514	0.00223424	0	0.00223424
GSA-rs191809289	4	18977633	3	3	0	89513	0.00335136	0.00335136	0
GSA-rs1918323	4	28112421	5	2	3	89511	0.00558559	0.00223424	0.00335136
GSA-rs1918326	4	28071228	5	2	3	89511	0.00558559	0.00223424	0.00335136
GSA-rs191885694	4	123021490	2	1	1	89514	0.00223424	0.00111712	0.00111712
GSA-rs191922475	4	130312134	0	0	0	89516	0	0	0
GSA-rs191932462	4	9482970	3	0	3	89513	0.00335136	0	0.00335136
GSA-rs1919330	4	165607776	6	0	6	89510	0.00670271	0	0.00670271
GSA-rs191941169	4	11306046	1	1	0	89515	0.00111712	0.00111712	0
GSA-rs191960936	4	152294206	1	1	0	89515	0.00111712	0.00111712	0
GSA-rs191980105	4	12575100	1	0	1	89515	0.00111712	0	0.00111712
GSA-rs191991359	4	96762755	4	2	2	89512	0.00446847	0.00223424	0.00223424
GSA-rs191994679	4	163790498	2	0	2	89514	0.00223424	0	0.00223424
GSA-rs192011206	4	106165565	1	0	1	89515	0.00111712	0	0.00111712
GSA-rs192011963	4	105042741	0	0	0	89516	0	0	0
GSA-rs192026751	4	147989885	0	0	0	89516	0	0	0
GSA-rs192034380	4	138186533	88	87	1	89428	0.0983064	0.0971893	0.00111712
GSA-rs192056623	4	57064719	3	1	2	89513	0.00335136	0.00111712	0.00223424
GSA-rs192065007	4	67939613	0	0	0	89516	0	0	0
GSA-rs192070606	4	5091189	1	0	1	89515	0.00111712	0	0.00111712
GSA-rs192097403	4	53210284	0	0	0	89516	0	0	0
GSA-rs192097959	4	27076921	1	0	1	89515	0.00111712	0	0.00111712
GSA-rs192131179	4	108147411	6	5	1	89510	0.00670271	0.00558559	0.00111712
GSA-rs192136746	4	1276735	4	1	3	89512	0.00446847	0.00111712	0.00335136
GSA-rs192149767	4	102095231	0	0	0	89516	0	0	0
GSA-rs1921568	4	185080276	1	1	0	89515	0.00111712	0.00111712	0
GSA-rs192210727	4	62775333	5	3	2	89511	0.00558559	0.00335136	0.00223424
GSA-rs192262719	4	107728775	5	4	1	89511	0.00558559	0.00446847	0.00111712
GSA-rs192275649	4	131599155	2	1	1	89514	0.00223424	0.00111712	0.00111712
GSA-rs1922871	4	161122045	8	6	2	89508	0.00893695	0.00670271	0.00223424
GSA-rs192294111	4	171936416	4	2	2	89512	0.00446847	0.00223424	0.00223424
GSA-rs192304545	4	69691480	2	0	2	89514	0.00223424	0	0.00223424
GSA-rs192335112	4	39279027	0	0	0	89516	0	0	0
GSA-rs192363681	4	9158585	3	0	3	89513	0.00335136	0	0.00335136
GSA-rs192377013	4	11800337	1	1	0	89515	0.00111712	0.00111712	0
GSA-rs192384624	4	35465513	2	0	2	89514	0.00223424	0	0.00223424
GSA-rs192402342	4	16908953	3	1	2	89513	0.00335136	0.00111712	0.00223424
GSA-rs192403163	4	167960959	0	0	0	89516	0	0	0
GSA-rs192412559	4	118133230	2	2	0	89514	0.00223424	0.00223424	0
GSA-rs192417637	4	14108863	1	0	1	89515	0.00111712	0	0.00111712
GSA-rs192442668	4	174257829	1	1	0	89515	0.00111712	0.00111712	0
GSA-rs192456272	4	117026100	21	1	20	89495	0.0234595	0.00111712	0.0223424
GSA-rs192473267	4	59404278	2	0	2	89514	0.00223424	0	0.00223424
GSA-rs192486292	4	167488665	1	0	1	89515	0.00111712	0	0.00111712
GSA-rs192487122	4	167176199	2	2	0	89514	0.00223424	0.00223424	0
GSA-rs192490957	4	189273981	109	51	58	89407	0.121766	0.0569731	0.0647929
GSA-rs192494003	4	100260186	4	3	1	89512	0.00446847	0.00335136	0.00111712
GSA-rs192497651	4	158379280	0	0	0	89516	0	0	0
GSA-rs192515659	4	148819483	1	1	0	89515	0.00111712	0.00111712	0
GSA-rs192522028	4	37309036	0	0	0	89516	0	0	0
GSA-rs192525395	4	172747022	4	2	2	89512	0.00446847	0.00223424	0.00223424
GSA-rs192572990	4	155009569	126	126	0	89390	0.140757	0.140757	0
GSA-rs192585517	4	175593257	4	1	3	89512	0.00446847	0.00111712	0.00335136
GSA-rs192604179	4	100596420	0	0	0	89516	0	0	0
GSA-rs192623016	4	31634863	3	3	0	89513	0.00335136	0.00335136	0
GSA-rs192623649	4	34154553	3	3	0	89513	0.00335136	0.00335136	0
GSA-rs192627216	4	169402024	2	0	2	89514	0.00223424	0	0.00223424
GSA-rs192641893	4	78928601	1	0	1	89515	0.00111712	0	0.00111712
GSA-rs192643277	4	43964767	2	1	1	89514	0.00223424	0.00111712	0.00111712
GSA-rs192673726	4	96122976	2	1	1	89514	0.00223424	0.00111712	0.00111712
GSA-rs192695150	4	28005917	5	2	3	89511	0.00558559	0.00223424	0.00335136
GSA-rs192742079	4	175911334	2	1	1	89514	0.00223424	0.00111712	0.00111712
GSA-rs192747787	4	43194974	6	2	4	89510	0.00670271	0.00223424	0.00446847
GSA-rs192786273	4	53057959	0	0	0	89516	0	0	0
GSA-rs192809204	4	32235823	1	1	0	89515	0.00111712	0.00111712	0
GSA-rs192818777	4	183460417	1	1	0	89515	0.00111712	0.00111712	0
GSA-rs192833699	4	68435250	2	1	1	89514	0.00223424	0.00111712	0.00111712
GSA-rs192837244	4	12560026	1	0	1	89515	0.00111712	0	0.00111712
GSA-rs192860429	4	101826835	0	0	0	89516	0	0	0
GSA-rs192875875	4	137808367	3	3	0	89513	0.00335136	0.00335136	0
GSA-rs192892991	4	56045745	0	0	0	89516	0	0	0
GSA-rs192908897	4	101499399	1	0	1	89515	0.00111712	0	0.00111712
GSA-rs192920016	4	75787175	0	0	0	89516	0	0	0
GSA-rs192957227	4	161466386	4	2	2	89512	0.00446847	0.00223424	0.00223424
GSA-rs192971487	4	22987974	2	0	2	89514	0.00223424	0	0.00223424
GSA-rs192998934	4	141197910	0	0	0	89516	0	0	0
GSA-rs193016033	4	28408726	5	4	1	89511	0.00558559	0.00446847	0.00111712
GSA-rs193025130	4	11784860	1	1	0	89515	0.00111712	0.00111712	0
GSA-rs193034542	4	8267077	3	1	2	89513	0.00335136	0.00111712	0.00223424
GSA-rs193034692	4	143571919	2	1	1	89514	0.00223424	0.00111712	0.00111712
GSA-rs193055636	4	68567375	1	0	1	89515	0.00111712	0	0.00111712
GSA-rs193095815	4	185141550	0	0	0	89516	0	0	0
GSA-rs193103968	4	69903804	0	0	0	89516	0	0	0
GSA-rs193114328	4	1165131	1	1	0	89515	0.00111712	0.00111712	0
GSA-rs193116523	4	2062922	2	0	2	89514	0.00223424	0	0.00223424
GSA-rs193129069	4	8973019	0	0	0	89516	0	0	0
GSA-rs193135050	4	43071017	4	0	4	89512	0.00446847	0	0.00446847
GSA-rs193135824	4	152307661	1	1	0	89515	0.00111712	0.00111712	0
GSA-rs193148903	4	57941422	1	0	1	89515	0.00111712	0	0.00111712
GSA-rs193174178	4	98465464	3	1	2	89513	0.00335136	0.00111712	0.00223424
GSA-rs193181215	4	25990785	0	0	0	89516	0	0	0
GSA-rs193197222	4	12938432	1	0	1	89515	0.00111712	0	0.00111712
GSA-rs193210584	4	61703689	1	0	1	89515	0.00111712	0	0.00111712
GSA-rs193219610	4	10182441	12	2	10	89504	0.0134054	0.00223424	0.0111712
GSA-rs193250634	4	48484493	2	0	2	89514	0.00223424	0	0.00223424
GSA-rs193260010	4	173557433	1	1	0	89515	0.00111712	0.00111712	0
GSA-rs193262525	4	19850172	9	0	9	89507	0.0100541	0	0.0100541
GSA-rs193265825	4	110933894	0	0	0	89516	0	0	0
GSA-rs193276134	4	148671764	2	2	0	89514	0.00223424	0.00223424	0
GSA-rs193280570	4	91486832	2	0	2	89514	0.00223424	0	0.00223424
GSA-rs193289769	4	60699071	6	2	4	89510	0.00670271	0.00223424	0.00446847
GSA-rs193292916	4	90984369	1	0	1	89515	0.00111712	0	0.00111712
GSA-rs1946858	4	161997217	1484	5	1479	88032	1.6578	0.00558559	1.65222
GSA-rs1946968	4	174366240	1	1	0	89515	0.00111712	0.00111712	0
GSA-rs1947523	4	116937971	15	1	14	89501	0.0167568	0.00111712	0.0156397
GSA-rs1947622	4	180822313	12	2	10	89504	0.0134054	0.00223424	0.0111712
GSA-rs1948314	4	44280236	0	0	0	89516	0	0	0
GSA-rs1948573	4	189998904	29	14	15	89487	0.0323964	0.0156397	0.0167568
GSA-rs1948607	4	55706827	0	0	0	89516	0	0	0
GSA-rs195891	4	163532717	1	0	1	89515	0.00111712	0	0.00111712
GSA-rs195937	4	163580271	1	0	1	89515	0.00111712	0	0.00111712
GSA-rs1961726	4	59541966	5	2	3	89511	0.00558559	0.00223424	0.00335136
GSA-rs1962053	4	38612357	1	1	0	89515	0.00111712	0.00111712	0
GSA-rs1965838	4	36664069	4	2	2	89512	0.00446847	0.00223424	0.00223424
GSA-rs1974942	4	129696221	0	0	0	89516	0	0	0
GSA-rs1979537	4	72027476	2	0	2	89514	0.00223424	0	0.00223424
GSA-rs1979931	4	172929844	1	1	0	89515	0.00111712	0.00111712	0
GSA-rs1980094	4	76820933	1	0	1	89515	0.00111712	0	0.00111712
GSA-rs1981933	4	76034791	1	0	1	89515	0.00111712	0	0.00111712
GSA-rs1983021	4	22349886	0	0	0	89516	0	0	0
GSA-rs1983230	4	26179635	0	0	0	89516	0	0	0
GSA-rs1985065	4	165202419	4	0	4	89512	0.00446847	0	0.00446847
GSA-rs1986369	4	169457744	2	0	2	89514	0.00223424	0	0.00223424
GSA-rs1989170	4	24400158	3	0	3	89513	0.00335136	0	0.00335136
GSA-rs1991839	4	124745047	1	0	1	89515	0.00111712	0	0.00111712
GSA-rs1992981	4	27719790	5	2	3	89511	0.00558559	0.00223424	0.00335136
GSA-rs1993644	4	67069599	9	0	9	89507	0.0100541	0	0.0100541
GSA-rs1994253	4	94314479	0	0	0	89516	0	0	0
GSA-rs1994313	4	175716626	2	1	1	89514	0.00223424	0.00111712	0.00111712
GSA-rs199539230	4	102075343	0	0	0	89516	0	0	0
GSA-rs1995485	4	29805465	4	1	3	89512	0.00446847	0.00111712	0.00335136
GSA-rs1995960	4	142916958	0	0	0	89516	0	0	0
GSA-rs1996183	4	25457661	1	0	1	89515	0.00111712	0	0.00111712
GSA-rs199667341	4	64324524	5	5	0	89511	0.00558559	0.00558559	0
GSA-rs1996772	4	157611226	1	1	0	89515	0.00111712	0.00111712	0
GSA-rs199684318	4	48264218	1	1	0	89515	0.00111712	0.00111712	0
GSA-rs1996877	4	189600771	90	48	42	89426	0.100541	0.0536217	0.046919
GSA-rs199716430	4	103195012	0	0	0	89516	0	0	0
GSA-rs199729506	4	112314842	7	7	0	89509	0.00781983	0.00781983	0
GSA-rs199831298	4	89278949	1	1	0	89515	0.00111712	0.00111712	0
GSA-rs199865534	4	63785060	10	5	5	89506	0.0111712	0.00558559	0.00558559
GSA-rs199919722	4	38491236	5	4	1	89511	0.00558559	0.00446847	0.00111712
GSA-rs200012619	4	140679574	0	0	0	89516	0	0	0
GSA-rs2000864	4	100123776	2	1	1	89514	0.00223424	0.00111712	0.00111712
GSA-rs200148538	4	110142391	2	1	1	89514	0.00223424	0.00111712	0.00111712
GSA-rs200163705	4	63824473	10	5	5	89506	0.0111712	0.00558559	0.00558559
GSA-rs200167864	4	48294063	1	1	0	89515	0.00111712	0.00111712	0
GSA-rs200170062	4	49582360	1	0	1	89515	0.00111712	0	0.00111712
GSA-rs200199059	4	77840937	1	0	1	89515	0.00111712	0	0.00111712
GSA-rs200210841	4	177987526	1	0	1	89515	0.00111712	0	0.00111712
GSA-rs200231683	4	140109389	2	0	2	89514	0.00223424	0	0.00223424
GSA-rs200237926	4	62528961	5	3	2	89511	0.00558559	0.00335136	0.00223424
GSA-rs2002543	4	128410916	4	4	0	89512	0.00446847	0.00446847	0
GSA-rs200290730	4	120287492	1	1	0	89515	0.00111712	0.00111712	0
GSA-rs200303675	4	25578529	137	0	137	89379	0.153045	0	0.153045
GSA-rs200331424	4	94835131	1	0	1	89515	0.00111712	0	0.00111712
GSA-rs200410151	4	64693642	3	2	1	89513	0.00335136	0.00223424	0.00111712
GSA-rs2004585	4	4201745	0	0	0	89516	0	0	0
GSA-rs200533895	4	29670398	4	4	0	89512	0.00446847	0.00446847	0
GSA-rs200547576	4	27956279	5	2	3	89511	0.00558559	0.00223424	0.00335136
GSA-rs2005701	4	110997775	0	0	0	89516	0	0	0
GSA-rs200576456	4	24694358	1	0	1	89515	0.00111712	0	0.00111712
GSA-rs200659118	4	60666832	6	2	4	89510	0.00670271	0.00223424	0.00446847
GSA-rs200737436	4	23474609	3	1	2	89513	0.00335136	0.00111712	0.00223424
GSA-rs2007401	4	109332724	0	0	0	89516	0	0	0
GSA-rs200768290	4	106215109	1	0	1	89515	0.00111712	0	0.00111712
GSA-rs200792845	4	682880	7	5	2	89509	0.00781983	0.00558559	0.00223424
GSA-rs200801208	4	69884480	0	0	0	89516	0	0	0
GSA-rs200806138	4	140650272	0	0	0	89516	0	0	0
GSA-rs200824383	4	22551270	1	0	1	89515	0.00111712	0	0.00111712
GSA-rs200890823	4	180144397	20	1	19	89496	0.0223424	0.00111712	0.0212253
GSA-rs2009157	4	5403545	2	1	1	89514	0.00223424	0.00111712	0.00111712
GSA-rs200963430	4	63597689	8	7	1	89508	0.00893695	0.00781983	0.00111712
GSA-rs201015810	4	37831057	0	0	0	89516	0	0	0
GSA-rs201074387	4	124680149	0	0	0	89516	0	0	0
GSA-rs2011326	4	88448026	0	0	0	89516	0	0	0
GSA-rs201175771	4	134545709	4	1	3	89512	0.00446847	0.00111712	0.00335136
GSA-rs201179062	4	12946564	1	0	1	89515	0.00111712	0	0.00111712
GSA-rs201189400	4	8005110	4	0	4	89512	0.00446847	0	0.00446847
GSA-rs201194999	4	66666895	3	2	1	89513	0.00335136	0.00223424	0.00111712
GSA-rs201205851	4	77108767	3	2	1	89513	0.00335136	0.00223424	0.00111712
GSA-rs201270981	4	49636066	1	0	1	89515	0.00111712	0	0.00111712
GSA-rs201324014	4	190917436	13	13	0	89503	0.0145225	0.0145225	0
GSA-rs201336434	4	92474734	2	1	1	89514	0.00223424	0.00111712	0.00111712
GSA-rs201336776	4	32417051	10	0	10	89506	0.0111712	0	0.0111712
GSA-rs201351513	4	128922996	5	1	4	89511	0.00558559	0.00111712	0.00446847
GSA-rs2014777	4	70671743	1	1	0	89515	0.00111712	0.00111712	0
GSA-rs201485591	4	5812651	2	1	1	89514	0.00223424	0.00111712	0.00111712
GSA-rs2015317	4	25543553	0	0	0	89516	0	0	0
GSA-rs201562038	4	20372294	2	0	2	89514	0.00223424	0	0.00223424
GSA-rs201572221	4	169218537	2	1	1	89514	0.00223424	0.00111712	0.00111712
GSA-rs201586796	4	171276757	0	0	0	89516	0	0	0
GSA-rs201605645	4	158344074	0	0	0	89516	0	0	0
GSA-rs201701173	4	111245146	0	0	0	89516	0	0	0
GSA-rs201708803	4	54773738	0	0	0	89516	0	0	0
GSA-rs201751968	4	25736815	2	0	2	89514	0.00223424	0	0.00223424
GSA-rs2017691	4	138547218	0	0	0	89516	0	0	0
GSA-rs201807696	4	189948750	55	44	11	89461	0.0614415	0.0491532	0.0122883
GSA-rs201844739	4	79302746	1	1	0	89515	0.00111712	0.00111712	0
GSA-rs201846583	4	40685541	0	0	0	89516	0	0	0
GSA-rs201847066	4	78927804	1	0	1	89515	0.00111712	0	0.00111712
GSA-rs201872450	4	66139896	1	1	0	89515	0.00111712	0.00111712	0
GSA-rs201874393	4	93698035	4	3	1	89512	0.00446847	0.00335136	0.00111712
GSA-rs201896765	4	136333447	7	6	1	89509	0.00781983	0.00670271	0.00111712
GSA-rs201949072	4	74113644	2	0	2	89514	0.00223424	0	0.00223424
GSA-rs201973130	4	100920417	0	0	0	89516	0	0	0
GSA-rs2028410	4	89249415	1	1	0	89515	0.00111712	0.00111712	0
GSA-rs2028435	4	58408330	2	0	2	89514	0.00223424	0	0.00223424
GSA-rs2029185	4	45467424	2	1	1	89514	0.00223424	0.00111712	0.00111712
GSA-rs2029635	4	108119422	6	5	1	89510	0.00670271	0.00558559	0.00111712
GSA-rs2029669	4	28833274	331	2	329	89185	0.369766	0.00223424	0.367532
GSA-rs2031729	4	2227361	2	0	2	89514	0.00223424	0	0.00223424
GSA-rs2033897	4	47834151	7	6	1	89509	0.00781983	0.00670271	0.00111712
GSA-rs2034628	4	82226456	1	0	1	89515	0.00111712	0	0.00111712
GSA-rs2035906	4	45817327	1	0	1	89515	0.00111712	0	0.00111712
GSA-rs2036098	4	59916674	2	0	2	89514	0.00223424	0	0.00223424
GSA-rs2036914	4	187192481	6	4	2	89510	0.00670271	0.00446847	0.00223424
GSA-rs2036931	4	34758428	2	0	2	89514	0.00223424	0	0.00223424
GSA-rs2037773	4	101958617	0	0	0	89516	0	0	0
GSA-rs2043893	4	182477386	1	1	0	89515	0.00111712	0.00111712	0
GSA-rs2044005	4	35401538	29	27	2	89487	0.0323964	0.0301622	0.00223424
GSA-rs2045595	4	167279522	3	3	0	89513	0.00335136	0.00335136	0
GSA-rs2046770	4	169298000	2	1	1	89514	0.00223424	0.00111712	0.00111712
GSA-rs2046874	4	158639884	2	1	1	89514	0.00223424	0.00111712	0.00111712
GSA-rs2047245	4	176673368	1	1	0	89515	0.00111712	0.00111712	0
GSA-rs2048472	4	184249490	1	0	1	89515	0.00111712	0	0.00111712
GSA-rs2049087	4	57178227	2	0	2	89514	0.00223424	0	0.00223424
GSA-rs2053660	4	36666684	4	2	2	89512	0.00446847	0.00223424	0.00223424
GSA-rs2054109	4	63416230	4	2	2	89512	0.00446847	0.00223424	0.00223424
GSA-rs2054575	4	34618584	1	0	1	89515	0.00111712	0	0.00111712
GSA-rs2055392	4	131868112	3	2	1	89513	0.00335136	0.00223424	0.00111712
GSA-rs2055997	4	76535086	2	0	2	89514	0.00223424	0	0.00223424
GSA-rs2058370	4	14375630	2	2	0	89514	0.00223424	0.00223424	0
GSA-rs2061297	4	183376864	2	1	1	89514	0.00223424	0.00111712	0.00111712
GSA-rs2061455	4	18035250	1	0	1	89515	0.00111712	0	0.00111712
GSA-rs2062229	4	39286766	0	0	0	89516	0	0	0
GSA-rs2062465	4	133254688	1	1	0	89515	0.00111712	0.00111712	0
GSA-rs2062573	4	22400381	0	0	0	89516	0	0	0
GSA-rs2062736	4	40516914	0	0	0	89516	0	0	0
GSA-rs2063467	4	60283603	2	0	2	89514	0.00223424	0	0.00223424
GSA-rs2066859	4	155530250	0	0	0	89516	0	0	0
GSA-rs2066860	4	155529474	0	0	0	89516	0	0	0
GSA-rs2068679	4	31517431	2	2	0	89514	0.00223424	0.00223424	0
GSA-rs2069092	4	106830991	1	1	0	89515	0.00111712	0.00111712	0
GSA-rs2070027	4	155510381	0	0	0	89516	0	0	0
GSA-rs2070738	4	100873826	0	0	0	89516	0	0	0
GSA-rs2071674	4	2397084	12	0	12	89504	0.0134054	0	0.0134054
GSA-rs2075050	4	13526386	0	0	0	89516	0	0	0
GSA-rs2078040	4	110779516	0	0	0	89516	0	0	0
GSA-rs2079107	4	110236244	3	2	1	89513	0.00335136	0.00223424	0.00111712
GSA-rs2079129	4	106466334	25	25	0	89491	0.027928	0.027928	0
GSA-rs2083136	4	173663511	2	2	0	89514	0.00223424	0.00223424	0
GSA-rs2085293	4	49004863	4	0	4	89512	0.00446847	0	0.00446847
GSA-rs2089615	4	138701890	0	0	0	89516	0	0	0
GSA-rs2091595	4	70754233	3	1	2	89513	0.00335136	0.00111712	0.00223424
GSA-rs2091745	4	84961080	2	1	1	89514	0.00223424	0.00111712	0.00111712
GSA-rs2099606	4	173689506	2	2	0	89514	0.00223424	0.00223424	0
GSA-rs2101092	4	174315913	1	1	0	89515	0.00111712	0.00111712	0
GSA-rs2102012	4	54761404	0	0	0	89516	0	0	0
GSA-rs2107170	4	114635044	1	0	1	89515	0.00111712	0	0.00111712
GSA-rs2109660	4	82223877	1	0	1	89515	0.00111712	0	0.00111712
GSA-rs2112580	4	181577800	3	2	1	89513	0.00335136	0.00223424	0.00111712
GSA-rs2113966	4	21179758	6	2	4	89510	0.00670271	0.00223424	0.00446847
GSA-rs2114461	4	119785381	3	2	1	89513	0.00335136	0.00223424	0.00111712
GSA-rs2114532	4	96129959	2	1	1	89514	0.00223424	0.00111712	0.00111712
GSA-rs2115231	4	160986832	2	0	2	89514	0.00223424	0	0.00223424
GSA-rs2116325	4	90115197	2	1	1	89514	0.00223424	0.00111712	0.00111712
GSA-rs2117827	4	30369917	4	0	4	89512	0.00446847	0	0.00446847
GSA-rs2119437	4	65798200	1	1	0	89515	0.00111712	0.00111712	0
GSA-rs2122058	4	189889790	61	51	10	89455	0.0681442	0.0569731	0.0111712
GSA-rs2122651	4	42889160	4	0	4	89512	0.00446847	0	0.00446847
GSA-rs2123666	4	72397550	2	0	2	89514	0.00223424	0	0.00223424
GSA-rs2123861	4	177328296	0	0	0	89516	0	0	0
GSA-rs2124656	4	155867729	2	0	2	89514	0.00223424	0	0.00223424
GSA-rs2125306	4	69819484	0	0	0	89516	0	0	0
GSA-rs2125431	4	180867238	4	2	2	89512	0.00446847	0.00223424	0.00223424
GSA-rs2126307	4	189643235	79	47	32	89437	0.0882524	0.0525046	0.0357478
GSA-rs2126633	4	22457692	0	0	0	89516	0	0	0
GSA-rs2127494	4	57697022	4	0	4	89512	0.00446847	0	0.00446847
GSA-rs2127657	4	13056251	1	0	1	89515	0.00111712	0	0.00111712
GSA-rs2131862	4	164748523	21	0	21	89495	0.0234595	0	0.0234595
GSA-rs2131863	4	164659625	24	0	24	89492	0.0268108	0	0.0268108
GSA-rs2132263	4	81329803	1	0	1	89515	0.00111712	0	0.00111712
GSA-rs2132663	4	190037550	30	16	14	89486	0.0335136	0.0178739	0.0156397
GSA-rs2136809	4	36106326	4	1	3	89512	0.00446847	0.00111712	0.00335136
GSA-rs2139242	4	9849864	14	0	14	89502	0.0156397	0	0.0156397
GSA-rs215475	4	23388399	2	0	2	89514	0.00223424	0	0.00223424
GSA-rs2165265	4	103203500	0	0	0	89516	0	0	0
GSA-rs2165666	4	187461706	15	6	9	89501	0.0167568	0.00670271	0.0100541
GSA-rs2166186	4	168841128	78	76	2	89438	0.0871353	0.084901	0.00223424
GSA-rs2168041	4	178770448	10	8	2	89506	0.0111712	0.00893695	0.00223424
GSA-rs2168971	4	25403315	3	0	3	89513	0.00335136	0	0.00335136
GSA-rs2170073	4	57746825	2	0	2	89514	0.00223424	0	0.00223424
GSA-rs2172023	4	143217391	1	1	0	89515	0.00111712	0.00111712	0
GSA-rs2172192	4	173004584	1	1	0	89515	0.00111712	0.00111712	0
GSA-rs2172317	4	11787631	1	1	0	89515	0.00111712	0.00111712	0
GSA-rs2172894	4	90404465	10	6	4	89506	0.0111712	0.00670271	0.00446847
GSA-rs2173074	4	16598510	2	0	2	89514	0.00223424	0	0.00223424
GSA-rs2173479	4	186671479	5	4	1	89511	0.00558559	0.00446847	0.00111712
GSA-rs2175766	4	76572191	2	0	2	89514	0.00223424	0	0.00223424
GSA-rs2176722	4	142518498	0	0	0	89516	0	0	0
GSA-rs2177404	4	162029349	18	14	4	89498	0.0201081	0.0156397	0.00446847
GSA-rs2178094	4	185532342	0	0	0	89516	0	0	0
GSA-rs218162	4	14296237	3	2	1	89513	0.00335136	0.00223424	0.00111712
GSA-rs218165	4	14290517	3	2	1	89513	0.00335136	0.00223424	0.00111712
GSA-rs218259	4	55405948	0	0	0	89516	0	0	0
GSA-rs2189165	4	104802759	1	0	1	89515	0.00111712	0	0.00111712
GSA-rs2191065	4	11572999	93	93	0	89423	0.103892	0.103892	0
GSA-rs2192520	4	18265664	1	0	1	89515	0.00111712	0	0.00111712
GSA-rs2194926	4	138232010	8	8	0	89508	0.00893695	0.00893695	0
GSA-rs2198341	4	72063044	2	0	2	89514	0.00223424	0	0.00223424
GSA-rs2198657	4	15208668	0	0	0	89516	0	0	0
GSA-rs2199286	4	21558828	2	1	1	89514	0.00223424	0.00111712	0.00111712
GSA-rs2199405	4	179449945	9	1	8	89507	0.0100541	0.00111712	0.00893695
GSA-rs2199487	4	82820008	0	0	0	89516	0	0	0
GSA-rs2200840	4	26530179	0	0	0	89516	0	0	0
GSA-rs2200997	4	143211964	1	1	0	89515	0.00111712	0.00111712	0
GSA-rs2202483	4	172940342	1	1	0	89515	0.00111712	0.00111712	0
GSA-rs2203274	4	21921234	2	0	2	89514	0.00223424	0	0.00223424
GSA-rs2204206	4	149713872	1	0	1	89515	0.00111712	0	0.00111712
GSA-rs220878	4	125691221	0	0	0	89516	0	0	0
GSA-rs2215492	4	24128287	2	0	2	89514	0.00223424	0	0.00223424
GSA-rs2219547	4	137646225	2	1	1	89514	0.00223424	0.00111712	0.00111712
GSA-rs2220427	4	111714889	0	0	0	89516	0	0	0
GSA-rs2220429	4	111727485	0	0	0	89516	0	0	0
GSA-rs2220898	4	131983567	114	2	112	89402	0.127352	0.00223424	0.125117
GSA-rs2227433	4	155486490	0	0	0	89516	0	0	0
GSA-rs2228158	4	3526642	0	0	0	89516	0	0	0
GSA-rs2231138	4	89053718	2	1	1	89514	0.00223424	0.00111712	0.00111712
GSA-rs2231153	4	89022362	2	1	1	89514	0.00223424	0.00111712	0.00111712
GSA-rs2231162	4	89016782	2	1	1	89514	0.00223424	0.00111712	0.00111712
GSA-rs2233650	4	74719636	2	2	0	89514	0.00223424	0.00223424	0
GSA-rs2234765	4	7744327	4	1	3	89512	0.00446847	0.00111712	0.00335136
GSA-rs2237015	4	55581002	0	0	0	89516	0	0	0
GSA-rs2237034	4	55528653	0	0	0	89516	0	0	0
GSA-rs2241521	4	146999111	0	0	0	89516	0	0	0
GSA-rs2241884	4	90844848	6	6	0	89510	0.00670271	0.00670271	0
GSA-rs224456	4	11409411	0	0	0	89516	0	0	0
GSA-rs2256056	4	190703063	93	15	78	89423	0.103892	0.0167568	0.0871353
GSA-rs2256587	4	30184038	3	0	3	89513	0.00335136	0	0.00335136
GSA-rs2256753	4	55550693	0	0	0	89516	0	0	0
GSA-rs2269497	4	3429856	0	0	0	89516	0	0	0
GSA-rs2271196	4	175140061	6	1	5	89510	0.00670271	0.00111712	0.00558559
GSA-rs2271473	4	76708533	2	0	2	89514	0.00223424	0	0.00223424
GSA-rs2271556	4	54368305	0	0	0	89516	0	0	0
GSA-rs2271838	4	39878879	7	1	6	89509	0.00781983	0.00111712	0.00670271
GSA-rs2271873	4	126989652	0	0	0	89516	0	0	0
GSA-rs2272230	4	114260538	1	0	1	89515	0.00111712	0	0.00111712
GSA-rs2272777	4	87967235	3	0	3	89513	0.00335136	0	0.00335136
GSA-rs2273	4	76889388	1	0	1	89515	0.00111712	0	0.00111712
GSA-rs2276889	4	39460413	0	0	0	89516	0	0	0
GSA-rs2276933	4	145640154	0	0	0	89516	0	0	0
GSA-rs2276951	4	25760885	0	0	0	89516	0	0	0
GSA-rs2279026	4	37904082	0	0	0	89516	0	0	0
GSA-rs2279029	4	37903382	0	0	0	89516	0	0	0
GSA-rs2279039	4	169931288	2	0	2	89514	0.00223424	0	0.00223424
GSA-rs2279893	4	113991285	4	1	3	89512	0.00446847	0.00111712	0.00335136
GSA-rs2282776	4	55550679	0	0	0	89516	0	0	0
GSA-rs2285864	4	6670315	0	0	0	89516	0	0	0
GSA-rs2286976	4	15516389	2	2	0	89514	0.00223424	0.00223424	0
GSA-rs2288741	4	70455478	4	3	1	89512	0.00446847	0.00335136	0.00111712
GSA-rs2289043	4	96106322	1	0	1	89515	0.00111712	0	0.00111712
GSA-rs2289186	4	95255637	1	0	1	89515	0.00111712	0	0.00111712
GSA-rs2289230	4	166403574	0	0	0	89516	0	0	0
GSA-rs2289433	4	47839929	7	6	1	89509	0.00781983	0.00670271	0.00111712
GSA-rs2290016	4	56756531	2	0	2	89514	0.00223424	0	0.00223424
GSA-rs2290264	4	187333384	14	5	9	89502	0.0156397	0.00558559	0.0100541
GSA-rs2290290	4	151656203	3	3	0	89513	0.00335136	0.00335136	0
GSA-rs2290741	4	37849004	0	0	0	89516	0	0	0
GSA-rs2290749	4	20568689	1	0	1	89515	0.00111712	0	0.00111712
GSA-rs2292082	4	166996347	0	0	0	89516	0	0	0
GSA-rs2292983	4	57190242	2	0	2	89514	0.00223424	0	0.00223424
GSA-rs2293111	4	113206823	1	0	1	89515	0.00111712	0	0.00111712
GSA-rs2297011	4	159120168	1	0	1	89515	0.00111712	0	0.00111712
GSA-rs2298736	4	89602244	1	1	0	89515	0.00111712	0.00111712	0
GSA-rs2298752	4	103177071	0	0	0	89516	0	0	0
GSA-rs2302464	4	15709252	0	0	0	89516	0	0	0
GSA-rs2303410	4	71655031	2	0	2	89514	0.00223424	0	0.00223424
GSA-rs2303421	4	38092096	0	0	0	89516	0	0	0
GSA-rs2303429	4	55124870	1	0	1	89515	0.00111712	0	0.00111712
GSA-rs2305050	4	156273768	3	2	1	89513	0.00335136	0.00223424	0.00111712
GSA-rs2305180	4	1803236	17	16	1	89499	0.018991	0.0178739	0.00111712
GSA-rs2305181	4	1803251	17	16	1	89499	0.018991	0.0178739	0.00111712
GSA-rs2305187	4	1808515	17	16	1	89499	0.018991	0.0178739	0.00111712
GSA-rs2305487	4	961397	227	226	1	89289	0.253586	0.252469	0.00111712
GSA-rs2306135	4	22403722	0	0	0	89516	0	0	0
GSA-rs2306242	4	843720	2	0	2	89514	0.00223424	0	0.00223424
GSA-rs2306245	4	862156	1	0	1	89515	0.00111712	0	0.00111712
GSA-rs2306416	4	122617688	0	0	0	89516	0	0	0
GSA-rs2307046	4	40438576	0	0	0	89516	0	0	0
GSA-rs2309124	4	180958428	4	3	1	89512	0.00446847	0.00335136	0.00111712
GSA-rs2309457	4	182279750	1	1	0	89515	0.00111712	0.00111712	0
GSA-rs2309760	4	183591332	1	1	0	89515	0.00111712	0.00111712	0
GSA-rs2310122	4	29879397	4	1	3	89512	0.00446847	0.00111712	0.00335136
GSA-rs2310155	4	186029032	3	1	2	89513	0.00335136	0.00111712	0.00223424
GSA-rs2310339	4	31529955	2	2	0	89514	0.00223424	0.00223424	0
GSA-rs2310356	4	186690265	5	4	1	89511	0.00558559	0.00446847	0.00111712
GSA-rs2311867	4	131613255	2	1	1	89514	0.00223424	0.00111712	0.00111712
GSA-rs2314597	4	16997327	2	1	1	89514	0.00223424	0.00111712	0.00111712
GSA-rs2314600	4	17139699	2	1	1	89514	0.00223424	0.00111712	0.00111712
GSA-rs2319270	4	168284744	2	0	2	89514	0.00223424	0	0.00223424
GSA-rs2320299	4	17972372	1	0	1	89515	0.00111712	0	0.00111712
GSA-rs2321689	4	141875683	0	0	0	89516	0	0	0
GSA-rs2321859	4	141995467	0	0	0	89516	0	0	0
GSA-rs2322291	4	166310679	1	0	1	89515	0.00111712	0	0.00111712
GSA-rs2322883	4	21275159	3	1	2	89513	0.00335136	0.00111712	0.00223424
GSA-rs2323306	4	22078553	1	0	1	89515	0.00111712	0	0.00111712
GSA-rs2324649	4	25041513	3	0	3	89513	0.00335136	0	0.00335136
GSA-rs2332691	4	174455297	1	1	0	89515	0.00111712	0.00111712	0
GSA-rs2333251	4	176566551	1	1	0	89515	0.00111712	0.00111712	0
GSA-rs2333727	4	59950731	2	0	2	89514	0.00223424	0	0.00223424
GSA-rs2341303	4	2747475	1	0	1	89515	0.00111712	0	0.00111712
GSA-rs2342678	4	156082372	0	0	0	89516	0	0	0
GSA-rs2343726	4	157879709	0	0	0	89516	0	0	0
GSA-rs2346649	4	63901724	10	5	5	89506	0.0111712	0.00558559	0.00558559
GSA-rs2348414	4	160497236	0	0	0	89516	0	0	0
GSA-rs2348616	4	160640315	2	1	1	89514	0.00223424	0.00111712	0.00111712
GSA-rs2350031	4	66639354	5	2	3	89511	0.00558559	0.00223424	0.00335136
GSA-rs2350064	4	66709201	14	0	14	89502	0.0156397	0	0.0156397
GSA-rs2350469	4	161517400	4	2	2	89512	0.00446847	0.00223424	0.00223424
GSA-rs2358097	4	148657944	1	1	0	89515	0.00111712	0.00111712	0
GSA-rs236774	4	103087990	0	0	0	89516	0	0	0
GSA-rs2369670	4	5182934	3	2	1	89513	0.00335136	0.00223424	0.00111712
GSA-rs2380737	4	37536119	0	0	0	89516	0	0	0
GSA-rs2381135	4	38225756	0	0	0	89516	0	0	0
GSA-rs2383392	4	180683019	12	2	10	89504	0.0134054	0.00223424	0.0111712
GSA-rs2389247	4	117799718	2	2	0	89514	0.00223424	0.00223424	0
GSA-rs2389779	4	119501954	2	1	1	89514	0.00223424	0.00111712	0.00111712
GSA-rs2390688	4	125381169	1	1	0	89515	0.00111712	0.00111712	0
GSA-rs2391551	4	130760318	1	1	0	89515	0.00111712	0.00111712	0
GSA-rs2404198	4	155811145	2	0	2	89514	0.00223424	0	0.00223424
GSA-rs2404325	4	135758604	3	3	0	89513	0.00335136	0.00335136	0
GSA-rs2405425	4	154737249	1	0	1	89515	0.00111712	0	0.00111712
GSA-rs2406623	4	153184316	1	0	1	89515	0.00111712	0	0.00111712
GSA-rs2407549	4	151790540	11	6	5	89505	0.0122883	0.00670271	0.00558559
GSA-rs2411251	4	53297935	0	0	0	89516	0	0	0
GSA-rs2412497	4	54643469	0	0	0	89516	0	0	0
GSA-rs2412723	4	56951767	2	0	2	89514	0.00223424	0	0.00223424
GSA-rs2412761	4	57733499	2	0	2	89514	0.00223424	0	0.00223424
GSA-rs2412892	4	59215651	4	0	4	89512	0.00446847	0	0.00446847
GSA-rs2419540	4	133690420	1	1	0	89515	0.00111712	0.00111712	0
GSA-rs243993	4	111267328	0	0	0	89516	0	0	0
GSA-rs244035	4	111231982	0	0	0	89516	0	0	0
GSA-rs2452008	4	95460997	1	0	1	89515	0.00111712	0	0.00111712
GSA-rs2518627	4	17540639	1	0	1	89515	0.00111712	0	0.00111712
GSA-rs2526306	4	5432419	2	1	1	89514	0.00223424	0.00111712	0.00111712
GSA-rs2531166	4	15874104	0	0	0	89516	0	0	0
GSA-rs2535503	4	58195196	1	0	1	89515	0.00111712	0	0.00111712
GSA-rs2540821	4	12819018	1	0	1	89515	0.00111712	0	0.00111712
GSA-rs2544415	4	106749312	2	1	1	89514	0.00223424	0.00111712	0.00111712
GSA-rs2546581	4	181382631	3	2	1	89513	0.00335136	0.00223424	0.00111712
GSA-rs2546614	4	181426359	1	1	0	89515	0.00111712	0.00111712	0
GSA-rs2553296	4	59141562	3	0	3	89513	0.00335136	0	0.00335136
GSA-rs2553435	4	106796865	2	1	1	89514	0.00223424	0.00111712	0.00111712
GSA-rs2553450	4	106683451	2	1	1	89514	0.00223424	0.00111712	0.00111712
GSA-rs2553459	4	106732957	2	1	1	89514	0.00223424	0.00111712	0.00111712
GSA-rs2567398	4	101471756	1	0	1	89515	0.00111712	0	0.00111712
GSA-rs2571486	4	30218577	3	0	3	89513	0.00335136	0	0.00335136
GSA-rs2572319	4	90700329	5	5	0	89511	0.00558559	0.00558559	0
GSA-rs2572355	4	48967493	4	0	4	89512	0.00446847	0	0.00446847
GSA-rs2574911	4	177828117	1	0	1	89515	0.00111712	0	0.00111712
GSA-rs2575513	4	42796294	4	0	4	89512	0.00446847	0	0.00446847
GSA-rs2575514	4	42797768	4	0	4	89512	0.00446847	0	0.00446847
GSA-rs2575574	4	145544935	0	0	0	89516	0	0	0
GSA-rs2575679	4	86921293	5	0	5	89511	0.00558559	0	0.00558559
GSA-rs2578148	4	94844336	1	0	1	89515	0.00111712	0	0.00111712
GSA-rs2579302	4	72069713	2	0	2	89514	0.00223424	0	0.00223424
GSA-rs2581745	4	176654372	1	1	0	89515	0.00111712	0.00111712	0
GSA-rs2581965	4	22635080	1	0	1	89515	0.00111712	0	0.00111712
GSA-rs2582360	4	68653436	1	0	1	89515	0.00111712	0	0.00111712
GSA-rs2584394	4	180591666	21	2	19	89495	0.0234595	0.00223424	0.0212253
GSA-rs2584447	4	100387725	2	1	1	89514	0.00223424	0.00111712	0.00111712
GSA-rs2587141	4	107524329	2	2	0	89514	0.00223424	0.00223424	0
GSA-rs2589525	4	86931482	5	0	5	89511	0.00558559	0	0.00558559
GSA-rs2589841	4	124589898	1	1	0	89515	0.00111712	0.00111712	0
GSA-rs2589850	4	124531422	1	1	0	89515	0.00111712	0.00111712	0
GSA-rs2593068	4	56829482	2	0	2	89514	0.00223424	0	0.00223424
GSA-rs2597774	4	17498263	2	0	2	89514	0.00223424	0	0.00223424
GSA-rs2597791	4	17528463	1	0	1	89515	0.00111712	0	0.00111712
GSA-rs2602054	4	72164186	2	0	2	89514	0.00223424	0	0.00223424
GSA-rs2602097	4	72136103	2	0	2	89514	0.00223424	0	0.00223424
GSA-rs2602118	4	89656988	1	1	0	89515	0.00111712	0.00111712	0
GSA-rs2602120	4	89647980	1	1	0	89515	0.00111712	0.00111712	0
GSA-rs2603152	4	69367074	2	0	2	89514	0.00223424	0	0.00223424
GSA-rs2604225	4	89654658	1	1	0	89515	0.00111712	0.00111712	0
GSA-rs2605240	4	49032277	4	0	4	89512	0.00446847	0	0.00446847
GSA-rs2605257	4	48948166	4	0	4	89512	0.00446847	0	0.00446847
GSA-rs2609268	4	89888067	2	1	1	89514	0.00223424	0.00111712	0.00111712
GSA-rs2609567	4	182996900	9	1	8	89507	0.0100541	0.00111712	0.00893695
GSA-rs2612131	4	137757692	3	3	0	89513	0.00335136	0.00335136	0
GSA-rs2612467	4	42706804	4	0	4	89512	0.00446847	0	0.00446847
GSA-rs2612468	4	42706128	4	0	4	89512	0.00446847	0	0.00446847
GSA-rs2613040	4	181542155	3	2	1	89513	0.00335136	0.00223424	0.00111712
GSA-rs2613157	4	43810738	3	2	1	89513	0.00335136	0.00223424	0.00111712
GSA-rs2613727	4	112600472	3	3	0	89513	0.00335136	0.00335136	0
GSA-rs2614638	4	179460146	9	1	8	89507	0.0100541	0.00111712	0.00893695
GSA-rs2616394	4	54574274	0	0	0	89516	0	0	0
GSA-rs2618947	4	22646725	1	0	1	89515	0.00111712	0	0.00111712
GSA-rs2619369	4	90733669	5	5	0	89511	0.00558559	0.00558559	0
GSA-rs2621458	4	96294936	2	1	1	89514	0.00223424	0.00111712	0.00111712
GSA-rs2622627	4	89065353	3	1	2	89513	0.00335136	0.00111712	0.00223424
GSA-rs2625256	4	156551392	1	0	1	89515	0.00111712	0	0.00111712
GSA-rs2625269	4	156479710	28	27	1	89488	0.0312793	0.0301622	0.00111712
GSA-rs2626047	4	96407962	2	1	1	89514	0.00223424	0.00111712	0.00111712
GSA-rs2626055	4	96262520	2	1	1	89514	0.00223424	0.00111712	0.00111712
GSA-rs2627813	4	143208349	1	1	0	89515	0.00111712	0.00111712	0
GSA-rs2627838	4	143265120	1	1	0	89515	0.00111712	0.00111712	0
GSA-rs2629833	4	96409200	2	1	1	89514	0.00223424	0.00111712	0.00111712
GSA-rs2629837	4	96388345	3	2	1	89513	0.00335136	0.00223424	0.00111712
GSA-rs2635252	4	118472730	2	1	1	89514	0.00223424	0.00111712	0.00111712
GSA-rs2635350	4	118479521	2	1	1	89514	0.00223424	0.00111712	0.00111712
GSA-rs2636663	4	143114558	1	1	0	89515	0.00111712	0.00111712	0
GSA-rs2637769	4	100603268	0	0	0	89516	0	0	0
GSA-rs2645694	4	77833947	1	0	1	89515	0.00111712	0	0.00111712
GSA-rs2646326	4	55667240	0	0	0	89516	0	0	0
GSA-rs265061	4	96393102	3	2	1	89513	0.00335136	0.00223424	0.00111712
GSA-rs2651339	4	105624313	1	0	1	89515	0.00111712	0	0.00111712
GSA-rs2654473	4	109199665	1	1	0	89515	0.00111712	0.00111712	0
GSA-rs2654506	4	5426224	2	1	1	89514	0.00223424	0.00111712	0.00111712
GSA-rs2659547	4	102036858	0	0	0	89516	0	0	0
GSA-rs2660398	4	170102081	0	0	0	89516	0	0	0
GSA-rs2661059	4	171385568	0	0	0	89516	0	0	0
GSA-rs2661762	4	112277270	1	1	0	89515	0.00111712	0.00111712	0
GSA-rs2661781	4	112390143	8	8	0	89508	0.00893695	0.00893695	0
GSA-rs2661805	4	173231379	2	2	0	89514	0.00223424	0.00223424	0
GSA-rs2666062	4	179350247	11	1	10	89505	0.0122883	0.00111712	0.0111712
GSA-rs2668134	4	34871955	1	0	1	89515	0.00111712	0	0.00111712
GSA-rs2668582	4	141322199	0	0	0	89516	0	0	0
GSA-rs2675515	4	183232419	2	1	1	89514	0.00223424	0.00111712	0.00111712
GSA-rs2685823	4	190748138	37	16	21	89479	0.0413334	0.0178739	0.0234595
GSA-rs2688225	4	8407909	0	0	0	89516	0	0	0
GSA-rs2699006	4	160381253	0	0	0	89516	0	0	0
GSA-rs2703842	4	167938604	0	0	0	89516	0	0	0
GSA-rs2704101	4	110100094	2	1	1	89514	0.00223424	0.00111712	0.00111712
GSA-rs2704590	4	89877725	2	1	1	89514	0.00223424	0.00111712	0.00111712
GSA-rs2705621	4	87834110	5	0	5	89511	0.00558559	0	0.00558559
GSA-rs2707685	4	160368429	0	0	0	89516	0	0	0
GSA-rs2707687	4	160369165	0	0	0	89516	0	0	0
GSA-rs2708233	4	160979988	2	0	2	89514	0.00223424	0	0.00223424
GSA-rs2708699	4	69341037	2	0	2	89514	0.00223424	0	0.00223424
GSA-rs2711547	4	12839087	1	0	1	89515	0.00111712	0	0.00111712
GSA-rs2712135	4	169419849	2	0	2	89514	0.00223424	0	0.00223424
GSA-rs2712146	4	169346650	1	0	1	89515	0.00111712	0	0.00111712
GSA-rs2713289	4	134540393	4	1	3	89512	0.00446847	0.00111712	0.00335136
GSA-rs2714961	4	120628627	1	1	0	89515	0.00111712	0.00111712	0
GSA-rs2715485	4	179450526	9	1	8	89507	0.0100541	0.00111712	0.00893695
GSA-rs2715500	4	179448086	9	1	8	89507	0.0100541	0.00111712	0.00893695
GSA-rs2716785	4	180498452	20	2	18	89496	0.0223424	0.00223424	0.0201081
GSA-rs2716801	4	180511777	20	2	18	89496	0.0223424	0.00223424	0.0201081
GSA-rs2717832	4	102521167	12	3	9	89504	0.0134054	0.00335136	0.0100541
GSA-rs2718684	4	100534041	0	0	0	89516	0	0	0
GSA-rs2719947	4	42384915	0	0	0	89516	0	0	0
GSA-rs2723058	4	102508948	12	3	9	89504	0.0134054	0.00335136	0.0100541
GSA-rs2725520	4	115167948	0	0	0	89516	0	0	0
GSA-rs2726655	4	108572567	1	1	0	89515	0.00111712	0.00111712	0
GSA-rs2726818	4	183147436	3	1	2	89513	0.00335136	0.00111712	0.00223424
GSA-rs2732171	4	88655984	7	7	0	89509	0.00781983	0.00781983	0
GSA-rs2739584	4	190777761	33	15	18	89483	0.0368649	0.0167568	0.0201081
GSA-rs2768973	4	49036290	4	0	4	89512	0.00446847	0	0.00446847
GSA-rs2788864	4	26416113	0	0	0	89516	0	0	0
GSA-rs282708	4	59503726	3	0	3	89513	0.00335136	0	0.00335136
GSA-rs28360790	4	3919804	2	0	2	89514	0.00223424	0	0.00223424
GSA-rs28360801	4	101966852	0	0	0	89516	0	0	0
GSA-rs28361278	4	95823239	1	0	1	89515	0.00111712	0	0.00111712
GSA-rs28364330	4	100201477	4	3	1	89512	0.00446847	0.00335136	0.00111712
GSA-rs28367252	4	7899043	3	1	2	89513	0.00335136	0.00111712	0.00223424
GSA-rs28367901	4	125250104	2	1	1	89514	0.00223424	0.00111712	0.00111712
GSA-rs28373098	4	81820600	0	0	0	89516	0	0	0
GSA-rs28374584	4	189428869	109	51	58	89407	0.121766	0.0569731	0.0647929
GSA-rs28375038	4	106538537	1	0	1	89515	0.00111712	0	0.00111712
GSA-rs28376492	4	167997479	0	0	0	89516	0	0	0
GSA-rs28377155	4	106546142	1	0	1	89515	0.00111712	0	0.00111712
GSA-rs28378767	4	37078341	1	0	1	89515	0.00111712	0	0.00111712
GSA-rs28378775	4	120682464	1	1	0	89515	0.00111712	0.00111712	0
GSA-rs28380569	4	107574716	2	2	0	89514	0.00223424	0.00223424	0
GSA-rs28383652	4	187455099	15	6	9	89501	0.0167568	0.00670271	0.0100541
GSA-rs28391485	4	16577143	2	0	2	89514	0.00223424	0	0.00223424
GSA-rs28391576	4	97594969	5	3	2	89511	0.00558559	0.00335136	0.00223424
GSA-rs28394458	4	4370510	3	2	1	89513	0.00335136	0.00223424	0.00111712
GSA-rs28395396	4	187855990	56	45	11	89460	0.0625586	0.0502703	0.0122883
GSA-rs28397904	4	146479235	1	0	1	89515	0.00111712	0	0.00111712
GSA-rs28398075	4	106326569	0	0	0	89516	0	0	0
GSA-rs28399753	4	180902764	3	2	1	89513	0.00335136	0.00223424	0.00111712
GSA-rs28401697	4	87824541	5	0	5	89511	0.00558559	0	0.00558559
GSA-rs28404221	4	70505162	19	19	0	89497	0.0212253	0.0212253	0
GSA-rs28405586	4	3880976	1	0	1	89515	0.00111712	0	0.00111712
GSA-rs28406415	4	139316661	5	5	0	89511	0.00558559	0.00558559	0
GSA-rs28408852	4	130804450	0	0	0	89516	0	0	0
GSA-rs28410797	4	30381013	4	0	4	89512	0.00446847	0	0.00446847
GSA-rs28412142	4	37081227	1	0	1	89515	0.00111712	0	0.00111712
GSA-rs28412473	4	55237115	1	0	1	89515	0.00111712	0	0.00111712
GSA-rs28412553	4	69137137	1	0	1	89515	0.00111712	0	0.00111712
GSA-rs28415323	4	29959133	5	2	3	89511	0.00558559	0.00223424	0.00335136
GSA-rs28416256	4	188819814	83	56	27	89433	0.0927209	0.0625586	0.0301622
GSA-rs28416870	4	189109686	122	55	67	89394	0.136288	0.0614415	0.074847
GSA-rs28417388	4	5971543	0	0	0	89516	0	0	0
GSA-rs28418939	4	166923310	0	0	0	89516	0	0	0
GSA-rs28420980	4	6908855	0	0	0	89516	0	0	0
GSA-rs28423689	4	95376089	1	0	1	89515	0.00111712	0	0.00111712
GSA-rs28428699	4	4099792	1	0	1	89515	0.00111712	0	0.00111712
GSA-rs28430966	4	176357363	1	1	0	89515	0.00111712	0.00111712	0
GSA-rs28433649	4	71571935	2	0	2	89514	0.00223424	0	0.00223424
GSA-rs28433686	4	171979899	3	1	2	89513	0.00335136	0.00111712	0.00223424
GSA-rs28433813	4	97078713	5	3	2	89511	0.00558559	0.00335136	0.00223424
GSA-rs28434017	4	185990297	1	0	1	89515	0.00111712	0	0.00111712
GSA-rs28435566	4	63220728	4	2	2	89512	0.00446847	0.00223424	0.00223424
GSA-rs28437505	4	84252514	0	0	0	89516	0	0	0
GSA-rs28440001	4	32068902	1	1	0	89515	0.00111712	0.00111712	0
GSA-rs28441325	4	168420893	3	1	2	89513	0.00335136	0.00111712	0.00223424
GSA-rs28444249	4	75194408	1	0	1	89515	0.00111712	0	0.00111712
GSA-rs28444994	4	17557397	1	0	1	89515	0.00111712	0	0.00111712
GSA-rs28445274	4	95639591	1	0	1	89515	0.00111712	0	0.00111712
GSA-rs28445683	4	167560402	4	1	3	89512	0.00446847	0.00111712	0.00335136
GSA-rs28445976	4	84034895	0	0	0	89516	0	0	0
GSA-rs28447126	4	174477341	1	1	0	89515	0.00111712	0.00111712	0
GSA-rs28447318	4	36407872	2	1	1	89514	0.00223424	0.00111712	0.00111712
GSA-rs28450119	4	139873113	0	0	0	89516	0	0	0
GSA-rs28451155	4	181978939	2	1	1	89514	0.00223424	0.00111712	0.00111712
GSA-rs28452924	4	15133870	0	0	0	89516	0	0	0
GSA-rs28453112	4	8719942	5	0	5	89511	0.00558559	0	0.00558559
GSA-rs28455547	4	41541642	0	0	0	89516	0	0	0
GSA-rs28457623	4	78345534	0	0	0	89516	0	0	0
GSA-rs28459093	4	13725129	0	0	0	89516	0	0	0
GSA-rs28459702	4	37126436	1	0	1	89515	0.00111712	0	0.00111712
GSA-rs28463037	4	31154532	1	0	1	89515	0.00111712	0	0.00111712
GSA-rs28465162	4	27134478	9	4	5	89507	0.0100541	0.00446847	0.00558559
GSA-rs28469880	4	3869878	4	0	4	89512	0.00446847	0	0.00446847
GSA-rs28473270	4	4280297	1	1	0	89515	0.00111712	0.00111712	0
GSA-rs28478134	4	160438275	0	0	0	89516	0	0	0
GSA-rs28478590	4	41627189	0	0	0	89516	0	0	0
GSA-rs284796	4	100389568	2	1	1	89514	0.00223424	0.00111712	0.00111712
GSA-rs28481382	4	106844009	1	1	0	89515	0.00111712	0.00111712	0
GSA-rs28481917	4	141819165	0	0	0	89516	0	0	0
GSA-rs28483036	4	31151450	1	0	1	89515	0.00111712	0	0.00111712
GSA-rs28485022	4	183119690	4	2	2	89512	0.00446847	0.00223424	0.00223424
GSA-rs28485731	4	8707569	2	0	2	89514	0.00223424	0	0.00223424
GSA-rs28486095	4	1163447	2	1	1	89514	0.00223424	0.00111712	0.00111712
GSA-rs28493402	4	35669717	3	1	2	89513	0.00335136	0.00111712	0.00223424
GSA-rs28493830	4	32857497	2	2	0	89514	0.00223424	0.00223424	0
GSA-rs28501517	4	190574949	19	13	6	89497	0.0212253	0.0145225	0.00670271
GSA-rs28502073	4	188508656	75	51	24	89441	0.0837839	0.0569731	0.0268108
GSA-rs28504545	4	12630008	1	0	1	89515	0.00111712	0	0.00111712
GSA-rs28505541	4	86633787	6	5	1	89510	0.00670271	0.00558559	0.00111712
GSA-rs28506810	4	177258839	0	0	0	89516	0	0	0
GSA-rs28507478	4	18682378	1	0	1	89515	0.00111712	0	0.00111712
GSA-rs28507656	4	89756339	3	1	2	89513	0.00335136	0.00111712	0.00223424
GSA-rs2851036	4	100783368	0	0	0	89516	0	0	0
GSA-rs2851287	4	100014548	1	0	1	89515	0.00111712	0	0.00111712
GSA-rs28513708	4	108071458	5	5	0	89511	0.00558559	0.00558559	0
GSA-rs28515078	4	28963329	3	1	2	89513	0.00335136	0.00111712	0.00223424
GSA-rs28517387	4	102048330	0	0	0	89516	0	0	0
GSA-rs2851790	4	160460895	0	0	0	89516	0	0	0
GSA-rs28519460	4	8729527	6	0	6	89510	0.00670271	0	0.00670271
GSA-rs28519562	4	63448676	4	2	2	89512	0.00446847	0.00223424	0.00223424
GSA-rs28521501	4	105804916	1	0	1	89515	0.00111712	0	0.00111712
GSA-rs28522384	4	1526708	12	0	12	89504	0.0134054	0	0.0134054
GSA-rs28522762	4	65404035	3	0	3	89513	0.00335136	0	0.00335136
GSA-rs28523451	4	3874052	4	0	4	89512	0.00446847	0	0.00446847
GSA-rs28523782	4	115148384	0	0	0	89516	0	0	0
GSA-rs28524137	4	119664162	3	2	1	89513	0.00335136	0.00223424	0.00111712
GSA-rs28524621	4	31860194	3	3	0	89513	0.00335136	0.00335136	0
GSA-rs28526549	4	140813538	0	0	0	89516	0	0	0
GSA-rs28530642	4	64793698	9	9	0	89507	0.0100541	0.0100541	0
GSA-rs28530749	4	164927536	3	2	1	89513	0.00335136	0.00223424	0.00111712
GSA-rs28532245	4	16025636	0	0	0	89516	0	0	0
GSA-rs28532454	4	171714742	4	2	2	89512	0.00446847	0.00223424	0.00223424
GSA-rs28532850	4	90632935	6	6	0	89510	0.00670271	0.00670271	0
GSA-rs28534063	4	187715540	17	6	11	89499	0.018991	0.00670271	0.0122883
GSA-rs28535373	4	5310365	3	2	1	89513	0.00335136	0.00223424	0.00111712
GSA-rs28535953	4	138576139	0	0	0	89516	0	0	0
GSA-rs28537449	4	147964775	0	0	0	89516	0	0	0
GSA-rs28540072	4	7518755	3	0	3	89513	0.00335136	0	0.00335136
GSA-rs28540090	4	79773550	3	2	1	89513	0.00335136	0.00223424	0.00111712
GSA-rs2854038	4	26493209	0	0	0	89516	0	0	0
GSA-rs28540516	4	186585526	6	4	2	89510	0.00670271	0.00446847	0.00223424
GSA-rs28542022	4	64214807	6	5	1	89510	0.00670271	0.00558559	0.00111712
GSA-rs28542670	4	106836301	1	1	0	89515	0.00111712	0.00111712	0
GSA-rs28543058	4	71817827	2	0	2	89514	0.00223424	0	0.00223424
GSA-rs28544428	4	188819111	83	56	27	89433	0.0927209	0.0625586	0.0301622
GSA-rs28547026	4	63449731	4	2	2	89512	0.00446847	0.00223424	0.00223424
GSA-rs28549215	4	122028682	0	0	0	89516	0	0	0
GSA-rs28551083	4	116297232	4	2	2	89512	0.00446847	0.00223424	0.00223424
GSA-rs28552103	4	21928357	1	0	1	89515	0.00111712	0	0.00111712
GSA-rs28552820	4	60578160	3	2	1	89513	0.00335136	0.00223424	0.00111712
GSA-rs28554159	4	25611903	0	0	0	89516	0	0	0
GSA-rs28556697	4	13558841	0	0	0	89516	0	0	0
GSA-rs28557167	4	106836257	1	1	0	89515	0.00111712	0.00111712	0
GSA-rs28558216	4	127437795	39	2	37	89477	0.0435676	0.00223424	0.0413334
GSA-rs28563109	4	134394037	4	1	3	89512	0.00446847	0.00111712	0.00335136
GSA-rs28565365	4	79774319	3	2	1	89513	0.00335136	0.00223424	0.00111712
GSA-rs28565500	4	81866533	0	0	0	89516	0	0	0
GSA-rs28567945	4	97425815	5	4	1	89511	0.00558559	0.00446847	0.00111712
GSA-rs28569195	4	153650133	2	0	2	89514	0.00223424	0	0.00223424
GSA-rs28570319	4	42374010	0	0	0	89516	0	0	0
GSA-rs28571047	4	126518025	1	1	0	89515	0.00111712	0.00111712	0
GSA-rs28572332	4	91321314	1	1	0	89515	0.00111712	0.00111712	0
GSA-rs28572756	4	7262933	3	0	3	89513	0.00335136	0	0.00335136
GSA-rs28573212	4	117533667	3	1	2	89513	0.00335136	0.00111712	0.00223424
GSA-rs28575588	4	138484821	3	3	0	89513	0.00335136	0.00335136	0
GSA-rs28575865	4	23818439	2	0	2	89514	0.00223424	0	0.00223424
GSA-rs28576175	4	183804196	0	0	0	89516	0	0	0
GSA-rs28576339	4	57619682	4	0	4	89512	0.00446847	0	0.00446847
GSA-rs28578545	4	186724883	5	4	1	89511	0.00558559	0.00446847	0.00111712
GSA-rs2857861	4	3323767	1	0	1	89515	0.00111712	0	0.00111712
GSA-rs28579081	4	185917279	1	0	1	89515	0.00111712	0	0.00111712
GSA-rs28579118	4	190284641	27	13	14	89489	0.0301622	0.0145225	0.0156397
GSA-rs2857963	4	3742444	0	0	0	89516	0	0	0
GSA-rs28580827	4	5388945	2	1	1	89514	0.00223424	0.00111712	0.00111712
GSA-rs28582495	4	188981971	121	54	67	89395	0.135171	0.0603244	0.074847
GSA-rs28582932	4	90551872	10	6	4	89506	0.0111712	0.00670271	0.00446847
GSA-rs28584831	4	77813649	1	0	1	89515	0.00111712	0	0.00111712
GSA-rs28588718	4	146790821	1	0	1	89515	0.00111712	0	0.00111712
GSA-rs28590643	4	38161176	0	0	0	89516	0	0	0
GSA-rs28592748	4	9998605	16	0	16	89500	0.0178739	0	0.0178739
GSA-rs28594566	4	149095955	1	0	1	89515	0.00111712	0	0.00111712
GSA-rs28595382	4	163907132	1	0	1	89515	0.00111712	0	0.00111712
GSA-rs28595473	4	130331406	0	0	0	89516	0	0	0
GSA-rs28600135	4	62142923	4	0	4	89512	0.00446847	0	0.00446847
GSA-rs28602222	4	122655563	0	0	0	89516	0	0	0
GSA-rs28602330	4	84158388	0	0	0	89516	0	0	0
GSA-rs28602635	4	34347092	1	1	0	89515	0.00111712	0.00111712	0
GSA-rs28602733	4	138676742	0	0	0	89516	0	0	0
GSA-rs28603058	4	85338930	0	0	0	89516	0	0	0
GSA-rs2860408	4	89639032	1	1	0	89515	0.00111712	0.00111712	0
GSA-rs28610000	4	60805941	1	0	1	89515	0.00111712	0	0.00111712
GSA-rs28610050	4	63475142	1	0	1	89515	0.00111712	0	0.00111712
GSA-rs28611324	4	177681985	0	0	0	89516	0	0	0
GSA-rs28612998	4	7401228	2	0	2	89514	0.00223424	0	0.00223424
GSA-rs28615087	4	3882734	1	0	1	89515	0.00111712	0	0.00111712
GSA-rs28616128	4	73555556	5	3	2	89511	0.00558559	0.00335136	0.00223424
GSA-rs28616578	4	131548200	2	1	1	89514	0.00223424	0.00111712	0.00111712
GSA-rs28619939	4	185979433	1	0	1	89515	0.00111712	0	0.00111712
GSA-rs28623385	4	94318825	0	0	0	89516	0	0	0
GSA-rs28625495	4	8585517	10	1	9	89506	0.0111712	0.00111712	0.0100541
GSA-rs28626079	4	63103857	43	41	2	89473	0.0480361	0.0458019	0.00223424
GSA-rs28626476	4	59965615	2	0	2	89514	0.00223424	0	0.00223424
GSA-rs28627228	4	37866383	0	0	0	89516	0	0	0
GSA-rs28627320	4	181294474	4	2	2	89512	0.00446847	0.00223424	0.00223424
GSA-rs28627370	4	127872891	2	0	2	89514	0.00223424	0	0.00223424
GSA-rs28631353	4	164880328	3	2	1	89513	0.00335136	0.00223424	0.00111712
GSA-rs28634313	4	7666241	3	1	2	89513	0.00335136	0.00111712	0.00223424
GSA-rs28634811	4	96485822	3	1	2	89513	0.00335136	0.00111712	0.00223424
GSA-rs28635335	4	29252646	3	1	2	89513	0.00335136	0.00111712	0.00223424
GSA-rs2863673	4	132773067	1	1	0	89515	0.00111712	0.00111712	0
GSA-rs28636730	4	8520315	3	2	1	89513	0.00335136	0.00223424	0.00111712
GSA-rs28637185	4	173736503	2	2	0	89514	0.00223424	0.00223424	0
GSA-rs28642133	4	58078361	409	0	409	89107	0.456902	0	0.456902
GSA-rs28642857	4	97556776	7	5	2	89509	0.00781983	0.00558559	0.00223424
GSA-rs28643281	4	81149581	1	0	1	89515	0.00111712	0	0.00111712
GSA-rs28644266	4	41472809	0	0	0	89516	0	0	0
GSA-rs28646265	4	8703166	2	0	2	89514	0.00223424	0	0.00223424
GSA-rs28647182	4	159258427	2	2	0	89514	0.00223424	0.00223424	0
GSA-rs28648600	4	178277299	1	0	1	89515	0.00111712	0	0.00111712
GSA-rs28648954	4	86724316	6	5	1	89510	0.00670271	0.00558559	0.00111712
GSA-rs28650093	4	115150771	0	0	0	89516	0	0	0
GSA-rs28650341	4	107362111	2	2	0	89514	0.00223424	0.00223424	0
GSA-rs28651640	4	106546912	1	0	1	89515	0.00111712	0	0.00111712
GSA-rs28652990	4	144612654	0	0	0	89516	0	0	0
GSA-rs28653177	4	66333904	0	0	0	89516	0	0	0
GSA-rs28653262	4	115109995	0	0	0	89516	0	0	0
GSA-rs2865466	4	96392942	3	2	1	89513	0.00335136	0.00223424	0.00111712
GSA-rs28655180	4	63037765	43	41	2	89473	0.0480361	0.0458019	0.00223424
GSA-rs2865798	4	98425582	3	1	2	89513	0.00335136	0.00111712	0.00223424
GSA-rs28659811	4	99820932	2	0	2	89514	0.00223424	0	0.00223424
GSA-rs2866024	4	99686600	9	8	1	89507	0.0100541	0.00893695	0.00111712
GSA-rs28662382	4	180760802	21	2	19	89495	0.0234595	0.00223424	0.0212253
GSA-rs28663612	4	176397835	1	1	0	89515	0.00111712	0.00111712	0
GSA-rs2866382	4	102390303	19	19	0	89497	0.0212253	0.0212253	0
GSA-rs2866383	4	102390445	19	19	0	89497	0.0212253	0.0212253	0
GSA-rs2866413	4	103557077	3	0	3	89513	0.00335136	0	0.00335136
GSA-rs28667494	4	184850033	5	1	4	89511	0.00558559	0.00111712	0.00446847
GSA-rs28667638	4	178292969	2	1	1	89514	0.00223424	0.00111712	0.00111712
GSA-rs2866783	4	106817415	1	1	0	89515	0.00111712	0.00111712	0
GSA-rs28667895	4	5732257	3	2	1	89513	0.00335136	0.00223424	0.00111712
GSA-rs28668754	4	180854105	11	2	9	89505	0.0122883	0.00223424	0.0100541
GSA-rs28668773	4	99523890	9	8	1	89507	0.0100541	0.00893695	0.00111712
GSA-rs2866925	4	108379149	3	2	1	89513	0.00335136	0.00223424	0.00111712
GSA-rs28672721	4	180515583	20	2	18	89496	0.0223424	0.00223424	0.0201081
GSA-rs28673023	4	164637392	24	0	24	89492	0.0268108	0	0.0268108
GSA-rs2867496	4	79843697	3	2	1	89513	0.00335136	0.00223424	0.00111712
GSA-rs28678668	4	163166604	1	0	1	89515	0.00111712	0	0.00111712
GSA-rs2868132	4	82012206	1	0	1	89515	0.00111712	0	0.00111712
GSA-rs28681468	4	1824020	4	3	1	89512	0.00446847	0.00335136	0.00111712
GSA-rs28683758	4	65959663	2	2	0	89514	0.00223424	0.00223424	0
GSA-rs28684594	4	141985399	0	0	0	89516	0	0	0
GSA-rs28684680	4	6686750	0	0	0	89516	0	0	0
GSA-rs28685177	4	68095607	2	0	2	89514	0.00223424	0	0.00223424
GSA-rs2868937	4	10303081	24	4	20	89492	0.0268108	0.00446847	0.0223424
GSA-rs28691029	4	113829624	9	0	9	89507	0.0100541	0	0.0100541
GSA-rs2869380	4	86654477	6	5	1	89510	0.00670271	0.00558559	0.00111712
GSA-rs28698737	4	14495604	0	0	0	89516	0	0	0
GSA-rs28702578	4	122360500	0	0	0	89516	0	0	0
GSA-rs28704944	4	54065802	0	0	0	89516	0	0	0
GSA-rs28707777	4	140978577	0	0	0	89516	0	0	0
GSA-rs28709174	4	90547735	10	6	4	89506	0.0111712	0.00670271	0.00446847
GSA-rs28711558	4	190781654	31	15	16	89485	0.0346307	0.0167568	0.0178739
GSA-rs28712159	4	27281103	10	4	6	89506	0.0111712	0.00446847	0.00670271
GSA-rs28712502	4	20087950	8	0	8	89508	0.00893695	0	0.00893695
GSA-rs28712512	4	77768903	1	0	1	89515	0.00111712	0	0.00111712
GSA-rs28713750	4	182824571	4	1	3	89512	0.00446847	0.00111712	0.00335136
GSA-rs28714684	4	81054790	1	0	1	89515	0.00111712	0	0.00111712
GSA-rs28715904	4	130202960	0	0	0	89516	0	0	0
GSA-rs28717061	4	1078172	4	1	3	89512	0.00446847	0.00111712	0.00335136
GSA-rs28718965	4	5498917	3	2	1	89513	0.00335136	0.00223424	0.00111712
GSA-rs28719809	4	65591143	3	0	3	89513	0.00335136	0	0.00335136
GSA-rs28722990	4	87105661	1	1	0	89515	0.00111712	0.00111712	0
GSA-rs28725223	4	86827276	10	5	5	89506	0.0111712	0.00558559	0.00558559
GSA-rs28728066	4	46384836	0	0	0	89516	0	0	0
GSA-rs28729447	4	5064533	1	0	1	89515	0.00111712	0	0.00111712
GSA-rs28730597	4	100003288	1	0	1	89515	0.00111712	0	0.00111712
GSA-rs28730652	4	99992365	1	0	1	89515	0.00111712	0	0.00111712
GSA-rs28733800	4	174844348	1	1	0	89515	0.00111712	0.00111712	0
GSA-rs28736410	4	85334234	0	0	0	89516	0	0	0
GSA-rs28744538	4	13339620	0	0	0	89516	0	0	0
GSA-rs2874568	4	165364934	4	0	4	89512	0.00446847	0	0.00446847
GSA-rs2874701	4	166510280	0	0	0	89516	0	0	0
GSA-rs2874713	4	142397204	0	0	0	89516	0	0	0
GSA-rs28750406	4	15822033	0	0	0	89516	0	0	0
GSA-rs28758777	4	99469811	3	0	3	89513	0.00335136	0	0.00335136
GSA-rs28761207	4	190041576	32	17	15	89484	0.0357478	0.018991	0.0167568
GSA-rs28768986	4	91791585	6	0	6	89510	0.00670271	0	0.00670271
GSA-rs28779186	4	8700748	2	0	2	89514	0.00223424	0	0.00223424
GSA-rs2878610	4	7373836	3	0	3	89513	0.00335136	0	0.00335136
GSA-rs2879039	4	33214008	4	2	2	89512	0.00446847	0.00223424	0.00223424
GSA-rs28790727	4	8656257	4	0	4	89512	0.00446847	0	0.00446847
GSA-rs28794792	4	15955553	0	0	0	89516	0	0	0
GSA-rs28797602	4	71618155	2	0	2	89514	0.00223424	0	0.00223424
GSA-rs28802118	4	108886826	1	1	0	89515	0.00111712	0.00111712	0
GSA-rs28809552	4	130368747	0	0	0	89516	0	0	0
GSA-rs28814440	4	75080058	3	3	0	89513	0.00335136	0.00335136	0
GSA-rs28817975	4	39568860	0	0	0	89516	0	0	0
GSA-rs2882387	4	66612055	241	2	239	89275	0.269226	0.00223424	0.266991
GSA-rs28825200	4	141703505	0	0	0	89516	0	0	0
GSA-rs28833796	4	117752928	2	2	0	89514	0.00223424	0.00223424	0
GSA-rs28840152	4	157481475	0	0	0	89516	0	0	0
GSA-rs28841287	4	142346123	2	2	0	89514	0.00223424	0.00223424	0
GSA-rs28849822	4	91802008	6	0	6	89510	0.00670271	0	0.00670271
GSA-rs28859354	4	94779896	0	0	0	89516	0	0	0
GSA-rs28862721	4	123966477	7	5	2	89509	0.00781983	0.00558559	0.00223424
GSA-rs28878557	4	134183451	2	2	0	89514	0.00223424	0.00223424	0
GSA-rs28880912	4	98657204	2	1	1	89514	0.00223424	0.00111712	0.00111712
GSA-rs28885984	4	4361950	3	2	1	89513	0.00335136	0.00223424	0.00111712
GSA-rs28886279	4	158554758	4	1	3	89512	0.00446847	0.00111712	0.00335136
GSA-rs2889188	4	187315811	12	5	7	89504	0.0134054	0.00558559	0.00781983
GSA-rs2890698	4	39586775	0	0	0	89516	0	0	0
GSA-rs28925878	4	144323634	6	0	6	89510	0.00670271	0	0.00670271
GSA-rs28925889	4	144329776	6	0	6	89510	0.00670271	0	0.00670271
GSA-rs28925904	4	144359490	7	0	7	89509	0.00781983	0	0.00781983
GSA-rs2892800	4	119134308	2	1	1	89514	0.00223424	0.00111712	0.00111712
GSA-rs2893041	4	124349655	2	1	1	89514	0.00223424	0.00111712	0.00111712
GSA-rs28945370	4	118465835	2	1	1	89514	0.00223424	0.00111712	0.00111712
GSA-rs28946592	4	118365280	2	1	1	89514	0.00223424	0.00111712	0.00111712
GSA-rs28989208	4	144278376	7	0	7	89509	0.00781983	0	0.00781983
GSA-rs2899066	4	57599283	2	0	2	89514	0.00223424	0	0.00223424
GSA-rs29001181	4	100057497	2	1	1	89514	0.00223424	0.00111712	0.00111712
GSA-rs29001190	4	100055079	2	1	1	89514	0.00223424	0.00111712	0.00111712
GSA-rs29001228	4	100047084	1	0	1	89515	0.00111712	0	0.00111712
GSA-rs2901383	4	135149801	52	52	0	89464	0.0580902	0.0580902	0
GSA-rs2903089	4	98028768	4	2	2	89512	0.00446847	0.00223424	0.00223424
GSA-rs2903579	4	13437168	0	0	0	89516	0	0	0
GSA-rs2903651	4	81003521	1	0	1	89515	0.00111712	0	0.00111712
GSA-rs2904372	4	91778106	6	0	6	89510	0.00670271	0	0.00670271
GSA-rs2911902	4	37790639	3	3	0	89513	0.00335136	0.00335136	0
GSA-rs2911907	4	37831850	0	0	0	89516	0	0	0
GSA-rs2916444	4	4280418	1	1	0	89515	0.00111712	0.00111712	0
GSA-rs292016	4	28544298	8	5	3	89508	0.00893695	0.00558559	0.00335136
GSA-rs2925952	4	37911638	0	0	0	89516	0	0	0
GSA-rs293208	4	102318545	0	0	0	89516	0	0	0
GSA-rs2932186	4	118551566	2	1	1	89514	0.00223424	0.00111712	0.00111712
GSA-rs2932971	4	23818884	2	0	2	89514	0.00223424	0	0.00223424
GSA-rs293410	4	69599357	7	5	2	89509	0.00781983	0.00558559	0.00223424
GSA-rs29382	4	114201353	1	0	1	89515	0.00111712	0	0.00111712
GSA-rs29388	4	114199205	1	0	1	89515	0.00111712	0	0.00111712
GSA-rs2940324	4	48634259	9	0	9	89507	0.0100541	0	0.0100541
GSA-rs2946403	4	23921453	2	0	2	89514	0.00223424	0	0.00223424
GSA-rs2946548	4	127039929	27	0	27	89489	0.0301622	0	0.0301622
GSA-rs295240	4	161179694	13	11	2	89503	0.0145225	0.0122883	0.00223424
GSA-rs2952882	4	130860225	0	0	0	89516	0	0	0
GSA-rs2969152	4	131456285	2	1	1	89514	0.00223424	0.00111712	0.00111712
GSA-rs2970848	4	23817027	2	0	2	89514	0.00223424	0	0.00223424
GSA-rs2972011	4	89619276	1	1	0	89515	0.00111712	0.00111712	0
GSA-rs2972033	4	89643173	1	1	0	89515	0.00111712	0.00111712	0
GSA-rs2973254	4	37500737	0	0	0	89516	0	0	0
GSA-rs2973280	4	37604570	1	1	0	89515	0.00111712	0.00111712	0
GSA-rs298940	4	117981272	4	3	1	89512	0.00446847	0.00335136	0.00111712
GSA-rs299113	4	139431355	0	0	0	89516	0	0	0
GSA-rs2995958	4	37799735	3	3	0	89513	0.00335136	0.00335136	0
GSA-rs300905	4	144240473	5	0	5	89511	0.00558559	0	0.00558559
GSA-rs300912	4	144276717	7	0	7	89509	0.00781983	0	0.00781983
GSA-rs301119	4	53798146	0	0	0	89516	0	0	0
GSA-rs3017924	4	89570216	1	1	0	89515	0.00111712	0.00111712	0
GSA-rs3018066	4	107289526	2	2	0	89514	0.00223424	0.00223424	0
GSA-rs3025734	4	114171076	2	1	1	89514	0.00223424	0.00111712	0.00111712
GSA-rs304327	4	168793863	3	2	1	89513	0.00335136	0.00223424	0.00111712
GSA-rs304346	4	168820468	79	77	2	89437	0.0882524	0.0860181	0.00223424
GSA-rs3061136	4	23445915	2	0	2	89514	0.00223424	0	0.00223424
GSA-rs3095073	4	3263138	1	0	1	89515	0.00111712	0	0.00111712
GSA-rs3098733	4	35426994	2	0	2	89514	0.00223424	0	0.00223424
GSA-rs3098915	4	41127076	0	0	0	89516	0	0	0
GSA-rs3098933	4	33309890	4	2	2	89512	0.00446847	0.00223424	0.00223424
GSA-rs3099901	4	129937917	0	0	0	89516	0	0	0
GSA-rs3102236	4	112041371	3	2	1	89513	0.00335136	0.00223424	0.00111712
GSA-rs3103087	4	8574412	7	1	6	89509	0.00781983	0.00111712	0.00670271
GSA-rs3104106	4	141463431	0	0	0	89516	0	0	0
GSA-rs3108400	4	123013545	2	1	1	89514	0.00223424	0.00111712	0.00111712
GSA-rs3108796	4	179482360	10	2	8	89506	0.0111712	0.00223424	0.00893695
GSA-rs3111828	4	14222240	1	0	1	89515	0.00111712	0	0.00111712
GSA-rs3113516	4	143220782	1	1	0	89515	0.00111712	0.00111712	0
GSA-rs3115395	4	8574490	7	1	6	89509	0.00781983	0.00111712	0.00670271
GSA-rs3117820	4	2106329	2	0	2	89514	0.00223424	0	0.00223424
GSA-rs313045	4	127562447	31	0	31	89485	0.0346307	0	0.0346307
GSA-rs313066	4	127618829	25	0	25	89491	0.027928	0	0.027928
GSA-rs313561	4	25249972	3	0	3	89513	0.00335136	0	0.00335136
GSA-rs3135834	4	1796079	17	16	1	89499	0.018991	0.0178739	0.00111712
GSA-rs3135865	4	1800317	17	16	1	89499	0.018991	0.0178739	0.00111712
GSA-rs3135871	4	1802211	17	16	1	89499	0.018991	0.0178739	0.00111712
GSA-rs3135872	4	1802278	17	16	1	89499	0.018991	0.0178739	0.00111712
GSA-rs3135885	4	1805568	17	16	1	89499	0.018991	0.0178739	0.00111712
GSA-rs3135897	4	1807478	17	16	1	89499	0.018991	0.0178739	0.00111712
GSA-rs313891	4	125539283	0	0	0	89516	0	0	0
GSA-rs316424	4	73651309	5	3	2	89511	0.00558559	0.00335136	0.00223424
GSA-rs316783	4	25342463	3	0	3	89513	0.00335136	0	0.00335136
GSA-rs317042	4	35437344	2	0	2	89514	0.00223424	0	0.00223424
GSA-rs3217756	4	122745813	0	0	0	89516	0	0	0
GSA-rs328418	4	187557893	12	6	6	89504	0.0134054	0.00670271	0.00670271
GSA-rs330506	4	176081703	3	2	1	89513	0.00335136	0.00223424	0.00111712
GSA-rs331942	4	143657595	2	0	2	89514	0.00223424	0	0.00223424
GSA-rs335068	4	183047903	3	1	2	89513	0.00335136	0.00111712	0.00223424
GSA-rs335305	4	62393760	5	3	2	89511	0.00558559	0.00335136	0.00223424
GSA-rs33911150	4	146003726	1	0	1	89515	0.00111712	0	0.00111712
GSA-rs33943680	4	113303632	1	0	1	89515	0.00111712	0	0.00111712
GSA-rs34003769	4	139079210	28	28	0	89488	0.0312793	0.0312793	0
GSA-rs34007209	4	178231219	1	0	1	89515	0.00111712	0	0.00111712
GSA-rs34007466	4	16165036	8	0	8	89508	0.00893695	0	0.00893695
GSA-rs34022679	4	3037213	0	0	0	89516	0	0	0
GSA-rs34026454	4	139784747	0	0	0	89516	0	0	0
GSA-rs34026660	4	46935354	0	0	0	89516	0	0	0
GSA-rs34028023	4	61872656	14	13	1	89502	0.0156397	0.0145225	0.00111712
GSA-rs34033657	4	43225971	3	3	0	89513	0.00335136	0.00335136	0
GSA-rs34037483	4	56128377	1	1	0	89515	0.00111712	0.00111712	0
GSA-rs34038036	4	2178096	2	0	2	89514	0.00223424	0	0.00223424
GSA-rs34040658	4	156935570	1	0	1	89515	0.00111712	0	0.00111712
GSA-rs34055428	4	125978367	3	3	0	89513	0.00335136	0.00335136	0
GSA-rs34058821	4	7666160	3	1	2	89513	0.00335136	0.00111712	0.00223424
GSA-rs34059778	4	30944684	1	0	1	89515	0.00111712	0	0.00111712
GSA-rs340628	4	87956886	3	0	3	89513	0.00335136	0	0.00335136
GSA-rs340652	4	87935730	3	0	3	89513	0.00335136	0	0.00335136
GSA-rs34077189	4	56982241	3	1	2	89513	0.00335136	0.00111712	0.00223424
GSA-rs34078317	4	110390085	1	1	0	89515	0.00111712	0.00111712	0
GSA-rs34082815	4	156294333	3	2	1	89513	0.00335136	0.00223424	0.00111712
GSA-rs34083042	4	37546042	0	0	0	89516	0	0	0
GSA-rs34084581	4	2652568	0	0	0	89516	0	0	0
GSA-rs34086273	4	56256269	3	1	2	89513	0.00335136	0.00111712	0.00223424
GSA-rs34087336	4	16795027	1	0	1	89515	0.00111712	0	0.00111712
GSA-rs34087719	4	84566458	0	0	0	89516	0	0	0
GSA-rs34101900	4	80815207	0	0	0	89516	0	0	0
GSA-rs34103895	4	40678494	0	0	0	89516	0	0	0
GSA-rs34107464	4	185686065	0	0	0	89516	0	0	0
GSA-rs34108484	4	99691805	9	8	1	89507	0.0100541	0.00893695	0.00111712
GSA-rs34117256	4	48425503	1	0	1	89515	0.00111712	0	0.00111712
GSA-rs34126074	4	169945343	2	0	2	89514	0.00223424	0	0.00223424
GSA-rs34127157	4	181984592	2	1	1	89514	0.00223424	0.00111712	0.00111712
GSA-rs34127201	4	95692473	1	0	1	89515	0.00111712	0	0.00111712
GSA-rs34127547	4	182651102	2	1	1	89514	0.00223424	0.00111712	0.00111712
GSA-rs34129942	4	179756749	19	1	18	89497	0.0212253	0.00111712	0.0201081
GSA-rs34135432	4	155374900	0	0	0	89516	0	0	0
GSA-rs34139765	4	144743928	9	0	9	89507	0.0100541	0	0.0100541
GSA-rs34144048	4	63525854	1	0	1	89515	0.00111712	0	0.00111712
GSA-rs34144871	4	43826792	2	1	1	89514	0.00223424	0.00111712	0.00111712
GSA-rs34145502	4	43280771	3	3	0	89513	0.00335136	0.00335136	0
GSA-rs34147077	4	43885430	4	2	2	89512	0.00446847	0.00223424	0.00223424
GSA-rs34147893	4	52749889	1	0	1	89515	0.00111712	0	0.00111712
GSA-rs34162857	4	162670011	5	5	0	89511	0.00558559	0.00558559	0
GSA-rs34163823	4	109614797	1	0	1	89515	0.00111712	0	0.00111712
GSA-rs34166483	4	39799653	4	0	4	89512	0.00446847	0	0.00446847
GSA-rs34174591	4	187510319	11	6	5	89505	0.0122883	0.00670271	0.00558559
GSA-rs34177099	4	78840060	2	0	2	89514	0.00223424	0	0.00223424
GSA-rs34177560	4	11141629	3	2	1	89513	0.00335136	0.00223424	0.00111712
GSA-rs34182893	4	124571661	1	1	0	89515	0.00111712	0.00111712	0
GSA-rs34188526	4	146028344	1	0	1	89515	0.00111712	0	0.00111712
GSA-rs34198455	4	115439574	0	0	0	89516	0	0	0
GSA-rs34200838	4	130709975	6	6	0	89510	0.00670271	0.00670271	0
GSA-rs34202130	4	31852153	3	3	0	89513	0.00335136	0.00335136	0
GSA-rs34206627	4	4862523	26	1	25	89490	0.0290451	0.00111712	0.027928
GSA-rs34208976	4	102790037	0	0	0	89516	0	0	0
GSA-rs34209566	4	48202996	1	1	0	89515	0.00111712	0.00111712	0
GSA-rs34211143	4	82355804	1	0	1	89515	0.00111712	0	0.00111712
GSA-rs34216378	4	31238179	1	0	1	89515	0.00111712	0	0.00111712
GSA-rs34221539	4	156044151	0	0	0	89516	0	0	0
GSA-rs34222745	4	150057974	1	0	1	89515	0.00111712	0	0.00111712
GSA-rs34223888	4	70915969	3	1	2	89513	0.00335136	0.00111712	0.00223424
GSA-rs34227910	4	25228737	3	0	3	89513	0.00335136	0	0.00335136
GSA-rs34237418	4	78979141	1	0	1	89515	0.00111712	0	0.00111712
GSA-rs34238796	4	87299599	2	1	1	89514	0.00223424	0.00111712	0.00111712
GSA-rs34247051	4	168638170	4	3	1	89512	0.00446847	0.00335136	0.00111712
GSA-rs34247735	4	133953728	3	2	1	89513	0.00335136	0.00223424	0.00111712
GSA-rs34248631	4	182769598	4	1	3	89512	0.00446847	0.00111712	0.00335136
GSA-rs34249493	4	155250786	0	0	0	89516	0	0	0
GSA-rs34249565	4	178100977	2	0	2	89514	0.00223424	0	0.00223424
GSA-rs34250750	4	100264578	4	3	1	89512	0.00446847	0.00335136	0.00111712
GSA-rs34260276	4	167914952	0	0	0	89516	0	0	0
GSA-rs34266147	4	2130508	2	0	2	89514	0.00223424	0	0.00223424
GSA-rs34267869	4	86396533	2	0	2	89514	0.00223424	0	0.00223424
GSA-rs34270799	4	114279674	0	0	0	89516	0	0	0
GSA-rs34278822	4	118165691	2	2	0	89514	0.00223424	0.00223424	0
GSA-rs34279390	4	79527683	4	4	0	89512	0.00446847	0.00446847	0
GSA-rs34290550	4	2105318	2	0	2	89514	0.00223424	0	0.00223424
GSA-rs34292072	4	141324099	0	0	0	89516	0	0	0
GSA-rs34294397	4	185910783	1	0	1	89515	0.00111712	0	0.00111712
GSA-rs342944	4	86266527	3	0	3	89513	0.00335136	0	0.00335136
GSA-rs34299828	4	128250241	0	0	0	89516	0	0	0
GSA-rs34302678	4	66653473	3	2	1	89513	0.00335136	0.00223424	0.00111712
GSA-rs34314869	4	65456925	4	0	4	89512	0.00446847	0	0.00446847
GSA-rs343202	4	121795956	0	0	0	89516	0	0	0
GSA-rs34322319	4	183242507	2	1	1	89514	0.00223424	0.00111712	0.00111712
GSA-rs34323830	4	178244499	1	0	1	89515	0.00111712	0	0.00111712
GSA-rs34324816	4	182777017	4	1	3	89512	0.00446847	0.00111712	0.00335136
GSA-rs34334195	4	34074688	2	2	0	89514	0.00223424	0.00223424	0
GSA-rs34338125	4	16344030	2	0	2	89514	0.00223424	0	0.00223424
GSA-rs34342932	4	98114811	4	2	2	89512	0.00446847	0.00223424	0.00223424
GSA-rs34345018	4	68809816	0	0	0	89516	0	0	0
GSA-rs34345481	4	78589876	1	0	1	89515	0.00111712	0	0.00111712
GSA-rs34350276	4	104812749	1	0	1	89515	0.00111712	0	0.00111712
GSA-rs343542	4	58610215	1	0	1	89515	0.00111712	0	0.00111712
GSA-rs34356556	4	158744585	1	0	1	89515	0.00111712	0	0.00111712
GSA-rs34364858	4	70623594	1	1	0	89515	0.00111712	0.00111712	0
GSA-rs34372017	4	149145190	1	0	1	89515	0.00111712	0	0.00111712
GSA-rs34373521	4	6416086	0	0	0	89516	0	0	0
GSA-rs34377763	4	145548939	0	0	0	89516	0	0	0
GSA-rs34379546	4	143412079	3	2	1	89513	0.00335136	0.00223424	0.00111712
GSA-rs34384201	4	189749580	85	47	38	89431	0.0949551	0.0525046	0.0424505
GSA-rs34388439	4	104670180	0	0	0	89516	0	0	0
GSA-rs34401404	4	73977090	130	0	130	89386	0.145225	0	0.145225
GSA-rs34402601	4	144434555	5	0	5	89511	0.00558559	0	0.00558559
GSA-rs34406062	4	103698324	0	0	0	89516	0	0	0
GSA-rs34407744	4	140381403	0	0	0	89516	0	0	0
GSA-rs34409128	4	134199477	2	2	0	89514	0.00223424	0.00223424	0
GSA-rs34423640	4	184560761	3	1	2	89513	0.00335136	0.00111712	0.00223424
GSA-rs34426840	4	71348843	2	0	2	89514	0.00223424	0	0.00223424
GSA-rs34429829	4	175186618	5	1	4	89511	0.00558559	0.00111712	0.00446847
GSA-rs34432192	4	61861629	14	13	1	89502	0.0156397	0.0145225	0.00111712
GSA-rs34438391	4	149042521	0	0	0	89516	0	0	0
GSA-rs34442834	4	64650166	3	2	1	89513	0.00335136	0.00223424	0.00111712
GSA-rs34445531	4	4018999	2	0	2	89514	0.00223424	0	0.00223424
GSA-rs34447546	4	147578029	0	0	0	89516	0	0	0
GSA-rs34465931	4	4423597	2	1	1	89514	0.00223424	0.00111712	0.00111712
GSA-rs34466540	4	32335386	1	1	0	89515	0.00111712	0.00111712	0
GSA-rs34476882	4	59675523	5	4	1	89511	0.00558559	0.00446847	0.00111712
GSA-rs34491545	4	3447034	0	0	0	89516	0	0	0
GSA-rs34498687	4	86165501	0	0	0	89516	0	0	0
GSA-rs34505394	4	126763425	0	0	0	89516	0	0	0
GSA-rs34521066	4	163981499	3	0	3	89513	0.00335136	0	0.00335136
GSA-rs34521967	4	2791405	3	0	3	89513	0.00335136	0	0.00335136
GSA-rs34524103	4	22815465	1	0	1	89515	0.00111712	0	0.00111712
GSA-rs34526083	4	129308192	0	0	0	89516	0	0	0
GSA-rs34527218	4	69244539	2	0	2	89514	0.00223424	0	0.00223424
GSA-rs34528795	4	37813217	3	3	0	89513	0.00335136	0.00335136	0
GSA-rs34530333	4	145981073	1	0	1	89515	0.00111712	0	0.00111712
GSA-rs34534404	4	170835054	0	0	0	89516	0	0	0
GSA-rs34536459	4	28254167	7	6	1	89509	0.00781983	0.00670271	0.00111712
GSA-rs34537541	4	169991839	1	0	1	89515	0.00111712	0	0.00111712
GSA-rs34537576	4	38168856	0	0	0	89516	0	0	0
GSA-rs34539638	4	160353043	0	0	0	89516	0	0	0
GSA-rs34540355	4	170477125	2	2	0	89514	0.00223424	0.00223424	0
GSA-rs34543011	4	57250285	1	0	1	89515	0.00111712	0	0.00111712
GSA-rs34543394	4	167600366	4	1	3	89512	0.00446847	0.00111712	0.00335136
GSA-rs34544160	4	135920468	4	4	0	89512	0.00446847	0.00446847	0
GSA-rs34544231	4	145499389	0	0	0	89516	0	0	0
GSA-rs34544537	4	28626607	7	4	3	89509	0.00781983	0.00446847	0.00335136
GSA-rs34546481	4	153176869	1	0	1	89515	0.00111712	0	0.00111712
GSA-rs34546495	4	130721815	5	5	0	89511	0.00558559	0.00558559	0
GSA-rs34549728	4	89791571	4	1	3	89512	0.00446847	0.00111712	0.00335136
GSA-rs34560343	4	159194250	2	2	0	89514	0.00223424	0.00223424	0
GSA-rs34574483	4	2172456	2	0	2	89514	0.00223424	0	0.00223424
GSA-rs34577042	4	188449061	64	47	17	89452	0.0714956	0.0525046	0.018991
GSA-rs34579563	4	47682466	2	2	0	89514	0.00223424	0.00223424	0
GSA-rs34585705	4	862363	1	0	1	89515	0.00111712	0	0.00111712
GSA-rs34586883	4	130930140	0	0	0	89516	0	0	0
GSA-rs34603325	4	96370415	3	2	1	89513	0.00335136	0.00223424	0.00111712
GSA-rs34608638	4	186390630	1	0	1	89515	0.00111712	0	0.00111712
GSA-rs34609774	4	142262302	2	2	0	89514	0.00223424	0.00223424	0
GSA-rs346101	4	179604212	10	1	9	89506	0.0111712	0.00111712	0.0100541
GSA-rs34616342	4	166000281	9	0	9	89507	0.0100541	0	0.0100541
GSA-rs34616387	4	146039734	1	0	1	89515	0.00111712	0	0.00111712
GSA-rs34616430	4	34259163	1	1	0	89515	0.00111712	0.00111712	0
GSA-rs34621334	4	127848061	1	0	1	89515	0.00111712	0	0.00111712
GSA-rs34630138	4	119596158	2	1	1	89514	0.00223424	0.00111712	0.00111712
GSA-rs34630177	4	165463652	3	0	3	89513	0.00335136	0	0.00335136
GSA-rs34636204	4	117504213	3	1	2	89513	0.00335136	0.00111712	0.00223424
GSA-rs34636934	4	120588315	1	1	0	89515	0.00111712	0.00111712	0
GSA-rs34637178	4	120561041	1	1	0	89515	0.00111712	0.00111712	0
GSA-rs34639668	4	147617570	0	0	0	89516	0	0	0
GSA-rs34641637	4	87078003	3	1	2	89513	0.00335136	0.00111712	0.00223424
GSA-rs34646060	4	176668916	1	1	0	89515	0.00111712	0.00111712	0
GSA-rs34646964	4	172251883	1	1	0	89515	0.00111712	0.00111712	0
GSA-rs34649146	4	190262203	28	16	12	89488	0.0312793	0.0178739	0.0134054
GSA-rs34658491	4	166719381	0	0	0	89516	0	0	0
GSA-rs34660459	4	141855522	0	0	0	89516	0	0	0
GSA-rs34665704	4	167658622	4	1	3	89512	0.00446847	0.00111712	0.00335136
GSA-rs34670797	4	27646984	4	0	4	89512	0.00446847	0	0.00446847
GSA-rs34677416	4	113359702	1	0	1	89515	0.00111712	0	0.00111712
GSA-rs34678233	4	101136888	0	0	0	89516	0	0	0
GSA-rs34682432	4	35603088	9	1	8	89507	0.0100541	0.00111712	0.00893695
GSA-rs34701742	4	141419812	0	0	0	89516	0	0	0
GSA-rs34704090	4	189321105	88	52	36	89428	0.0983064	0.0580902	0.0402163
GSA-rs34707538	4	131075474	12	12	0	89504	0.0134054	0.0134054	0
GSA-rs34714171	4	130289596	0	0	0	89516	0	0	0
GSA-rs34715364	4	113317493	1	0	1	89515	0.00111712	0	0.00111712
GSA-rs34720210	4	157958814	0	0	0	89516	0	0	0
GSA-rs34720732	4	136662300	1	1	0	89515	0.00111712	0.00111712	0
GSA-rs34721438	4	131832167	3	2	1	89513	0.00335136	0.00223424	0.00111712
GSA-rs34730980	4	48884275	4	1	3	89512	0.00446847	0.00111712	0.00335136
GSA-rs34734558	4	100530143	0	0	0	89516	0	0	0
GSA-rs34739428	4	14392473	2	2	0	89514	0.00223424	0.00223424	0
GSA-rs34741323	4	140964809	0	0	0	89516	0	0	0
GSA-rs34745240	4	187122332	6	4	2	89510	0.00670271	0.00446847	0.00223424
GSA-rs34747706	4	104846201	1	0	1	89515	0.00111712	0	0.00111712
GSA-rs34762103	4	21338885	3	2	1	89513	0.00335136	0.00223424	0.00111712
GSA-rs34782597	4	40363279	1	0	1	89515	0.00111712	0	0.00111712
GSA-rs34784802	4	185095015	1	1	0	89515	0.00111712	0.00111712	0
GSA-rs34793765	4	188966588	115	55	60	89401	0.128469	0.0614415	0.0670271
GSA-rs34805939	4	125522022	0	0	0	89516	0	0	0
GSA-rs34807302	4	30164309	3	0	3	89513	0.00335136	0	0.00335136
GSA-rs34819279	4	37565086	1	1	0	89515	0.00111712	0.00111712	0
GSA-rs34819440	4	108091379	5	5	0	89511	0.00558559	0.00558559	0
GSA-rs34821143	4	121703762	0	0	0	89516	0	0	0
GSA-rs34824606	4	188908843	115	57	58	89401	0.128469	0.0636758	0.0647929
GSA-rs34827334	4	131965564	114	2	112	89402	0.127352	0.00223424	0.125117
GSA-rs34833628	4	117610104	4	1	3	89512	0.00446847	0.00111712	0.00335136
GSA-rs34834061	4	129148563	2	0	2	89514	0.00223424	0	0.00223424
GSA-rs34835412	4	124784636	1	0	1	89515	0.00111712	0	0.00111712
GSA-rs34838042	4	122278870	0	0	0	89516	0	0	0
GSA-rs34848868	4	138941981	2	2	0	89514	0.00223424	0.00223424	0
GSA-rs34850839	4	24493051	3	0	3	89513	0.00335136	0	0.00335136
GSA-rs34851486	4	125252185	2	1	1	89514	0.00223424	0.00111712	0.00111712
GSA-rs348548	4	45230009	1	1	0	89515	0.00111712	0.00111712	0
GSA-rs34856343	4	37274589	0	0	0	89516	0	0	0
GSA-rs34857805	4	3005964	1	0	1	89515	0.00111712	0	0.00111712
GSA-rs34860500	4	25155850	3	0	3	89513	0.00335136	0	0.00335136
GSA-rs34861611	4	177628068	0	0	0	89516	0	0	0
GSA-rs34862691	4	79938230	3	2	1	89513	0.00335136	0.00223424	0.00111712
GSA-rs34862830	4	24085544	2	0	2	89514	0.00223424	0	0.00223424
GSA-rs34871567	4	190606631	20	13	7	89496	0.0223424	0.0145225	0.00781983
GSA-rs34875066	4	15197087	0	0	0	89516	0	0	0
GSA-rs34877627	4	183765391	1	0	1	89515	0.00111712	0	0.00111712
GSA-rs34879215	4	121550384	0	0	0	89516	0	0	0
GSA-rs34896606	4	44019912	1	1	0	89515	0.00111712	0.00111712	0
GSA-rs34904509	4	132438088	8	8	0	89508	0.00893695	0.00893695	0
GSA-rs34906525	4	99803854	2	0	2	89514	0.00223424	0	0.00223424
GSA-rs34906739	4	34390786	4	4	0	89512	0.00446847	0.00446847	0
GSA-rs34920623	4	156086975	0	0	0	89516	0	0	0
GSA-rs34927157	4	68701213	1	0	1	89515	0.00111712	0	0.00111712
GSA-rs34927488	4	149093606	1	0	1	89515	0.00111712	0	0.00111712
GSA-rs34930672	4	27491504	5	3	2	89511	0.00558559	0.00335136	0.00223424
GSA-rs34936554	4	42031922	0	0	0	89516	0	0	0
GSA-rs34947122	4	131950077	107	2	105	89409	0.119532	0.00223424	0.117297
GSA-rs34955446	4	103941075	0	0	0	89516	0	0	0
GSA-rs34955520	4	28879802	3	1	2	89513	0.00335136	0.00111712	0.00223424
GSA-rs34961231	4	27944095	6	3	3	89510	0.00670271	0.00335136	0.00335136
GSA-rs34967715	4	2660773	0	0	0	89516	0	0	0
GSA-rs34970125	4	88726187	8	8	0	89508	0.00893695	0.00893695	0
GSA-rs34970760	4	124786473	1	0	1	89515	0.00111712	0	0.00111712
GSA-rs34974268	4	14525717	0	0	0	89516	0	0	0
GSA-rs34982704	4	156717122	0	0	0	89516	0	0	0
GSA-rs34997611	4	6141538	0	0	0	89516	0	0	0
GSA-rs34998551	4	84780377	2	1	1	89514	0.00223424	0.00111712	0.00111712
GSA-rs35002940	4	62335703	3	1	2	89513	0.00335136	0.00111712	0.00223424
GSA-rs35010884	4	81187092	1	0	1	89515	0.00111712	0	0.00111712
GSA-rs35018889	4	3446057	0	0	0	89516	0	0	0
GSA-rs35041193	4	83979850	0	0	0	89516	0	0	0
GSA-rs35043357	4	153276355	1	0	1	89515	0.00111712	0	0.00111712
GSA-rs35050605	4	120949655	1	1	0	89515	0.00111712	0.00111712	0
GSA-rs35056464	4	126433998	0	0	0	89516	0	0	0
GSA-rs35057938	4	142693267	0	0	0	89516	0	0	0
GSA-rs35062373	4	140450204	0	0	0	89516	0	0	0
GSA-rs35068584	4	86481715	0	0	0	89516	0	0	0
GSA-rs35069921	4	118336673	2	1	1	89514	0.00223424	0.00111712	0.00111712
GSA-rs35074331	4	105129571	0	0	0	89516	0	0	0
GSA-rs35075297	4	143470212	3	1	2	89513	0.00335136	0.00111712	0.00223424
GSA-rs35075628	4	168777785	4	3	1	89512	0.00446847	0.00335136	0.00111712
GSA-rs35086630	4	122304556	0	0	0	89516	0	0	0
GSA-rs35087879	4	37218277	0	0	0	89516	0	0	0
GSA-rs35092607	4	88443344	0	0	0	89516	0	0	0
GSA-rs35102463	4	167770109	0	0	0	89516	0	0	0
GSA-rs35106420	4	62758491	5	3	2	89511	0.00558559	0.00335136	0.00223424
GSA-rs35111518	4	120440682	1	1	0	89515	0.00111712	0.00111712	0
GSA-rs35117198	4	177282178	0	0	0	89516	0	0	0
GSA-rs35119939	4	147618993	0	0	0	89516	0	0	0
GSA-rs35129955	4	181960818	2	1	1	89514	0.00223424	0.00111712	0.00111712
GSA-rs35131545	4	31003941	2	0	2	89514	0.00223424	0	0.00223424
GSA-rs35132978	4	157513756	0	0	0	89516	0	0	0
GSA-rs35133848	4	3745076	0	0	0	89516	0	0	0
GSA-rs35134864	4	136393317	7	6	1	89509	0.00781983	0.00670271	0.00111712
GSA-rs35138738	4	181992507	2	1	1	89514	0.00223424	0.00111712	0.00111712
GSA-rs35142942	4	168004158	0	0	0	89516	0	0	0
GSA-rs35143886	4	186932547	6	4	2	89510	0.00670271	0.00446847	0.00223424
GSA-rs35146799	4	188407077	31	16	15	89485	0.0346307	0.0178739	0.0167568
GSA-rs35146853	4	168658737	3	2	1	89513	0.00335136	0.00223424	0.00111712
GSA-rs35150895	4	67445833	8	0	8	89508	0.00893695	0	0.00893695
GSA-rs35160956	4	7164447	0	0	0	89516	0	0	0
GSA-rs35161843	4	188021663	61	46	15	89455	0.0681442	0.0513875	0.0167568
GSA-rs35167755	4	7091026	0	0	0	89516	0	0	0
GSA-rs35180306	4	62553696	5	3	2	89511	0.00558559	0.00335136	0.00223424
GSA-rs35184279	4	66062950	1	1	0	89515	0.00111712	0.00111712	0
GSA-rs35230739	4	36445447	3	2	1	89513	0.00335136	0.00223424	0.00111712
GSA-rs35249039	4	133432739	1	1	0	89515	0.00111712	0.00111712	0
GSA-rs35249656	4	10038542	16	0	16	89500	0.0178739	0	0.0178739
GSA-rs35250862	4	42988785	4	0	4	89512	0.00446847	0	0.00446847
GSA-rs35253385	4	106848524	1	1	0	89515	0.00111712	0.00111712	0
GSA-rs35263221	4	100442885	1	0	1	89515	0.00111712	0	0.00111712
GSA-rs35263731	4	158380923	0	0	0	89516	0	0	0
GSA-rs35266100	4	10808305	9	0	9	89507	0.0100541	0	0.0100541
GSA-rs3527	4	86938180	5	0	5	89511	0.00558559	0	0.00558559
GSA-rs35274811	4	178484678	2	0	2	89514	0.00223424	0	0.00223424
GSA-rs35276955	4	126560671	1	1	0	89515	0.00111712	0.00111712	0
GSA-rs35287144	4	74488632	0	0	0	89516	0	0	0
GSA-rs35289226	4	67099413	9	0	9	89507	0.0100541	0	0.0100541
GSA-rs35307171	4	146023645	1	0	1	89515	0.00111712	0	0.00111712
GSA-rs35308261	4	85424187	0	0	0	89516	0	0	0
GSA-rs35315554	4	2502518	1	0	1	89515	0.00111712	0	0.00111712
GSA-rs353158	4	68791400	0	0	0	89516	0	0	0
GSA-rs35317712	4	177576619	0	0	0	89516	0	0	0
GSA-rs35332854	4	180021908	19	1	18	89497	0.0212253	0.00111712	0.0201081
GSA-rs35333794	4	154216548	1	0	1	89515	0.00111712	0	0.00111712
GSA-rs35335215	4	73435619	5	3	2	89511	0.00558559	0.00335136	0.00223424
GSA-rs35337326	4	149138873	1	0	1	89515	0.00111712	0	0.00111712
GSA-rs35340913	4	31442231	3	3	0	89513	0.00335136	0.00335136	0
GSA-rs35354572	4	92011873	5	0	5	89511	0.00558559	0	0.00558559
GSA-rs35357283	4	185737315	0	0	0	89516	0	0	0
GSA-rs35363222	4	107035798	1	1	0	89515	0.00111712	0.00111712	0
GSA-rs35366352	4	153535791	1	0	1	89515	0.00111712	0	0.00111712
GSA-rs35367822	4	113190116	1	0	1	89515	0.00111712	0	0.00111712
GSA-rs35372803	4	39448586	0	0	0	89516	0	0	0
GSA-rs35372902	4	23007005	2	0	2	89514	0.00223424	0	0.00223424
GSA-rs35378328	4	57173854	2	0	2	89514	0.00223424	0	0.00223424
GSA-rs35378770	4	39043998	2	1	1	89514	0.00223424	0.00111712	0.00111712
GSA-rs35380388	4	9966870	17	1	16	89499	0.018991	0.00111712	0.0178739
GSA-rs35389971	4	187541131	9	6	3	89507	0.0100541	0.00670271	0.00335136
GSA-rs35394125	4	81190315	1	0	1	89515	0.00111712	0	0.00111712
GSA-rs35396147	4	141190639	0	0	0	89516	0	0	0
GSA-rs35396582	4	85425485	0	0	0	89516	0	0	0
GSA-rs35403414	4	76405595	3	0	3	89513	0.00335136	0	0.00335136
GSA-rs35406560	4	32268867	6	6	0	89510	0.00670271	0.00670271	0
GSA-rs35418719	4	164404480	0	0	0	89516	0	0	0
GSA-rs35420684	4	153913902	1	0	1	89515	0.00111712	0	0.00111712
GSA-rs35424487	4	142060129	0	0	0	89516	0	0	0
GSA-rs35425513	4	39364614	1	0	1	89515	0.00111712	0	0.00111712
GSA-rs35428205	4	54394853	0	0	0	89516	0	0	0
GSA-rs35430645	4	59860720	4	2	2	89512	0.00446847	0.00223424	0.00223424
GSA-rs35433965	4	160339712	0	0	0	89516	0	0	0
GSA-rs35435692	4	7028691	0	0	0	89516	0	0	0
GSA-rs35447862	4	186867902	5	4	1	89511	0.00558559	0.00446847	0.00111712
GSA-rs35459444	4	107766458	5	4	1	89511	0.00558559	0.00446847	0.00111712
GSA-rs35467245	4	12840829	1	0	1	89515	0.00111712	0	0.00111712
GSA-rs35475114	4	187075532	7	4	3	89509	0.00781983	0.00446847	0.00335136
GSA-rs35487764	4	152637228	0	0	0	89516	0	0	0
GSA-rs35499018	4	27006111	1	0	1	89515	0.00111712	0	0.00111712
GSA-rs35501554	4	65584403	3	0	3	89513	0.00335136	0	0.00335136
GSA-rs35519493	4	113352745	1	0	1	89515	0.00111712	0	0.00111712
GSA-rs35524577	4	15370557	1	1	0	89515	0.00111712	0.00111712	0
GSA-rs35525488	4	86492385	0	0	0	89516	0	0	0
GSA-rs35537262	4	19269407	11	3	8	89505	0.0122883	0.00335136	0.00893695
GSA-rs35540213	4	169381615	1	0	1	89515	0.00111712	0	0.00111712
GSA-rs35553871	4	108088342	5	5	0	89511	0.00558559	0.00558559	0
GSA-rs35555271	4	155560767	0	0	0	89516	0	0	0
GSA-rs35556654	4	1512109	12	0	12	89504	0.0134054	0	0.0134054
GSA-rs35565160	4	81768466	0	0	0	89516	0	0	0
GSA-rs355682	4	78502177	2	0	2	89514	0.00223424	0	0.00223424
GSA-rs35571699	4	106395144	0	0	0	89516	0	0	0
GSA-rs35574215	4	80079466	2	1	1	89514	0.00223424	0.00111712	0.00111712
GSA-rs35587801	4	31676505	5	3	2	89511	0.00558559	0.00335136	0.00223424
GSA-rs35587956	4	17944743	0	0	0	89516	0	0	0
GSA-rs35590229	4	160472433	0	0	0	89516	0	0	0
GSA-rs35590434	4	158064786	0	0	0	89516	0	0	0
GSA-rs35592058	4	39807061	4	0	4	89512	0.00446847	0	0.00446847
GSA-rs35597477	4	141620589	0	0	0	89516	0	0	0
GSA-rs35613290	4	139587474	0	0	0	89516	0	0	0
GSA-rs35617711	4	164907092	3	2	1	89513	0.00335136	0.00223424	0.00111712
GSA-rs35621562	4	170584603	0	0	0	89516	0	0	0
GSA-rs35622894	4	17929747	0	0	0	89516	0	0	0
GSA-rs35623767	4	160472607	0	0	0	89516	0	0	0
GSA-rs35625820	4	83540508	0	0	0	89516	0	0	0
GSA-rs35626284	4	185389035	2	0	2	89514	0.00223424	0	0.00223424
GSA-rs35627765	4	154553877	1	0	1	89515	0.00111712	0	0.00111712
GSA-rs35629339	4	92819579	10	1	9	89506	0.0111712	0.00111712	0.0100541
GSA-rs356310	4	68222094	1	0	1	89515	0.00111712	0	0.00111712
GSA-rs356312	4	68219296	1	0	1	89515	0.00111712	0	0.00111712
GSA-rs35633007	4	81131990	1	0	1	89515	0.00111712	0	0.00111712
GSA-rs35633116	4	113352832	1	0	1	89515	0.00111712	0	0.00111712
GSA-rs35635710	4	126653183	8	8	0	89508	0.00893695	0.00893695	0
GSA-rs35639496	4	40628251	0	0	0	89516	0	0	0
GSA-rs35642600	4	152816474	4	0	4	89512	0.00446847	0	0.00446847
GSA-rs35651496	4	121533810	0	0	0	89516	0	0	0
GSA-rs35670235	4	187524525	9	6	3	89507	0.0100541	0.00670271	0.00335136
GSA-rs35678894	4	146036842	1	0	1	89515	0.00111712	0	0.00111712
GSA-rs35688390	4	4026468	2	0	2	89514	0.00223424	0	0.00223424
GSA-rs35689984	4	184808011	3	1	2	89513	0.00335136	0.00111712	0.00223424
GSA-rs35690336	4	23484608	3	1	2	89513	0.00335136	0.00111712	0.00223424
GSA-rs35698542	4	177142611	0	0	0	89516	0	0	0
GSA-rs35698683	4	11590243	93	93	0	89423	0.103892	0.103892	0
GSA-rs35699374	4	91039547	1	0	1	89515	0.00111712	0	0.00111712
GSA-rs35699779	4	167879595	3	0	3	89513	0.00335136	0	0.00335136
GSA-rs35700132	4	186241986	4	0	4	89512	0.00446847	0	0.00446847
GSA-rs35702354	4	73620160	5	3	2	89511	0.00558559	0.00335136	0.00223424
GSA-rs35716028	4	125541035	0	0	0	89516	0	0	0
GSA-rs35718857	4	124746133	1	0	1	89515	0.00111712	0	0.00111712
GSA-rs35719671	4	107506021	2	2	0	89514	0.00223424	0.00223424	0
GSA-rs35721066	4	37545751	0	0	0	89516	0	0	0
GSA-rs35724209	4	59602600	5	2	3	89511	0.00558559	0.00223424	0.00335136
GSA-rs35726605	4	48685989	9	0	9	89507	0.0100541	0	0.0100541
GSA-rs35735801	4	186877227	5	4	1	89511	0.00558559	0.00446847	0.00111712
GSA-rs35745713	4	121817290	0	0	0	89516	0	0	0
GSA-rs35746350	4	26461138	0	0	0	89516	0	0	0
GSA-rs35754619	4	27995311	5	2	3	89511	0.00558559	0.00223424	0.00335136
GSA-rs35756863	4	113359801	1	0	1	89515	0.00111712	0	0.00111712
GSA-rs35760816	4	47488548	2	2	0	89514	0.00223424	0.00223424	0
GSA-rs35763794	4	128949850	5	1	4	89511	0.00558559	0.00111712	0.00446847
GSA-rs35765619	4	74308089	2	0	2	89514	0.00223424	0	0.00223424
GSA-rs35776876	4	59197896	4	0	4	89512	0.00446847	0	0.00446847
GSA-rs35782983	4	10117728	10	0	10	89506	0.0111712	0	0.0111712
GSA-rs35788198	4	87222763	4	3	1	89512	0.00446847	0.00335136	0.00111712
GSA-rs35788608	4	68132224	2	0	2	89514	0.00223424	0	0.00223424
GSA-rs35802474	4	10573890	16	0	16	89500	0.0178739	0	0.0178739
GSA-rs35813748	4	155450251	0	0	0	89516	0	0	0
GSA-rs35818111	4	30102826	3	0	3	89513	0.00335136	0	0.00335136
GSA-rs35822395	4	36230843	4	1	3	89512	0.00446847	0.00111712	0.00335136
GSA-rs358224	4	22860785	4	0	4	89512	0.00446847	0	0.00446847
GSA-rs35824861	4	59660111	5	4	1	89511	0.00558559	0.00446847	0.00111712
GSA-rs35826330	4	120650787	1	1	0	89515	0.00111712	0.00111712	0
GSA-rs35833948	4	74968499	3	1	2	89513	0.00335136	0.00111712	0.00223424
GSA-rs35834217	4	41511114	0	0	0	89516	0	0	0
GSA-rs35845289	4	34088799	2	2	0	89514	0.00223424	0.00223424	0
GSA-rs35852935	4	17991522	1	0	1	89515	0.00111712	0	0.00111712
GSA-rs35858752	4	128628100	6	4	2	89510	0.00670271	0.00446847	0.00223424
GSA-rs35859699	4	112184751	1	0	1	89515	0.00111712	0	0.00111712
GSA-rs35862258	4	168277239	2	0	2	89514	0.00223424	0	0.00223424
GSA-rs35875017	4	79904559	3	2	1	89513	0.00335136	0.00223424	0.00111712
GSA-rs35878191	4	91802628	6	0	6	89510	0.00670271	0	0.00670271
GSA-rs35879351	4	151520216	2	2	0	89514	0.00223424	0.00223424	0
GSA-rs35888054	4	6316188	0	0	0	89516	0	0	0
GSA-rs35903240	4	88498893	0	0	0	89516	0	0	0
GSA-rs35904850	4	84262074	0	0	0	89516	0	0	0
GSA-rs35919481	4	146250761	2	0	2	89514	0.00223424	0	0.00223424
GSA-rs35920806	4	2181864	2	0	2	89514	0.00223424	0	0.00223424
GSA-rs35924362	4	74308124	2	0	2	89514	0.00223424	0	0.00223424
GSA-rs35928015	4	83070752	0	0	0	89516	0	0	0
GSA-rs35933336	4	9852516	14	0	14	89502	0.0156397	0	0.0156397
GSA-rs35935435	4	7666180	3	1	2	89513	0.00335136	0.00111712	0.00223424
GSA-rs35936802	4	100938700	0	0	0	89516	0	0	0
GSA-rs35943576	4	90675980	5	5	0	89511	0.00558559	0.00558559	0
GSA-rs35946445	4	128543286	5	3	2	89511	0.00558559	0.00335136	0.00223424
GSA-rs359486	4	162907833	8	7	1	89508	0.00893695	0.00781983	0.00111712
GSA-rs35965806	4	26792025	2	1	1	89514	0.00223424	0.00111712	0.00111712
GSA-rs35966295	4	61546181	0	0	0	89516	0	0	0
GSA-rs35996076	4	181523445	3	2	1	89513	0.00335136	0.00223424	0.00111712
GSA-rs35996750	4	158110745	0	0	0	89516	0	0	0
GSA-rs36000008	4	95168597	4	0	4	89512	0.00446847	0	0.00446847
GSA-rs36001201	4	62129831	4	0	4	89512	0.00446847	0	0.00446847
GSA-rs36003689	4	135624268	5	3	2	89511	0.00558559	0.00335136	0.00223424
GSA-rs36012220	4	158770154	2	0	2	89514	0.00223424	0	0.00223424
GSA-rs36016151	4	12252178	1	0	1	89515	0.00111712	0	0.00111712
GSA-rs36021915	4	128182669	0	0	0	89516	0	0	0
GSA-rs36023829	4	154525138	1	0	1	89515	0.00111712	0	0.00111712
GSA-rs36030060	4	161527463	4	2	2	89512	0.00446847	0.00223424	0.00223424
GSA-rs36035373	4	55127448	1	0	1	89515	0.00111712	0	0.00111712
GSA-rs36050417	4	66231686	2	2	0	89514	0.00223424	0.00223424	0
GSA-rs36067287	4	75611787	1	0	1	89515	0.00111712	0	0.00111712
GSA-rs36068434	4	85530633	0	0	0	89516	0	0	0
GSA-rs36072602	4	140741958	0	0	0	89516	0	0	0
GSA-rs360941	4	152855276	4	0	4	89512	0.00446847	0	0.00446847
GSA-rs36096735	4	173774137	2	2	0	89514	0.00223424	0.00223424	0
GSA-rs36098945	4	133349983	1	1	0	89515	0.00111712	0.00111712	0
GSA-rs36099067	4	66108649	1	1	0	89515	0.00111712	0.00111712	0
GSA-rs36106043	4	132904277	4	1	3	89512	0.00446847	0.00111712	0.00335136
GSA-rs36116957	4	2604990	0	0	0	89516	0	0	0
GSA-rs36207404	4	141491220	0	0	0	89516	0	0	0
GSA-rs36224746	4	26492377	0	0	0	89516	0	0	0
GSA-rs36225838	4	146077132	1	0	1	89515	0.00111712	0	0.00111712
GSA-rs36225840	4	146076413	1	0	1	89515	0.00111712	0	0.00111712
GSA-rs36225842	4	146076285	1	0	1	89515	0.00111712	0	0.00111712
GSA-rs36226295	4	146072440	1	0	1	89515	0.00111712	0	0.00111712
GSA-rs36227326	4	146056824	1	0	1	89515	0.00111712	0	0.00111712
GSA-rs362508	4	114159636	2	1	1	89514	0.00223424	0.00111712	0.00111712
GSA-rs363096	4	3180021	2	0	2	89514	0.00223424	0	0.00223424
GSA-rs363097	4	3177259	2	0	2	89514	0.00223424	0	0.00223424
GSA-rs363125	4	3189547	2	0	2	89514	0.00223424	0	0.00223424
GSA-rs363142	4	3161736	2	0	2	89514	0.00223424	0	0.00223424
GSA-rs367548293	4	90639381	6	6	0	89510	0.00670271	0.00670271	0
GSA-rs367626839	4	43615651	6	4	2	89510	0.00670271	0.00446847	0.00223424
GSA-rs367648703	4	100167178	2	1	1	89514	0.00223424	0.00111712	0.00111712
GSA-rs367651966	4	66282713	1	1	0	89515	0.00111712	0.00111712	0
GSA-rs367744833	4	61207053	0	0	0	89516	0	0	0
GSA-rs367868563	4	71591951	2	0	2	89514	0.00223424	0	0.00223424
GSA-rs367993971	4	28722404	7	4	3	89509	0.00781983	0.00446847	0.00335136
GSA-rs368051715	4	142506826	0	0	0	89516	0	0	0
GSA-rs368109730	4	171175700	0	0	0	89516	0	0	0
GSA-rs368111635	4	42401385	0	0	0	89516	0	0	0
GSA-rs368118270	4	98118493	4	2	2	89512	0.00446847	0.00223424	0.00223424
GSA-rs368238943	4	9590182	2	0	2	89514	0.00223424	0	0.00223424
GSA-rs368311283	4	14411424	0	0	0	89516	0	0	0
GSA-rs368328628	4	184753064	3	1	2	89513	0.00335136	0.00111712	0.00223424
GSA-rs368342834	4	60545103	3	2	1	89513	0.00335136	0.00223424	0.00111712
GSA-rs368354861	4	24144236	2	0	2	89514	0.00223424	0	0.00223424
GSA-rs368379206	4	113440258	1	0	1	89515	0.00111712	0	0.00111712
GSA-rs368389776	4	64201649	5	5	0	89511	0.00558559	0.00558559	0
GSA-rs368450	4	35412434	3	1	2	89513	0.00335136	0.00111712	0.00223424
GSA-rs368462197	4	92262691	22	0	22	89494	0.0245766	0	0.0245766
GSA-rs368537484	4	46126275	2	1	1	89514	0.00223424	0.00111712	0.00111712
GSA-rs368547957	4	10622651	16	0	16	89500	0.0178739	0	0.0178739
GSA-rs368632297	4	75137615	1	0	1	89515	0.00111712	0	0.00111712
GSA-rs368728992	4	161502229	5	3	2	89511	0.00558559	0.00335136	0.00223424
GSA-rs368750240	4	41702719	0	0	0	89516	0	0	0
GSA-rs368769090	4	146912697	0	0	0	89516	0	0	0
GSA-rs368784041	4	179011971	7	5	2	89509	0.00781983	0.00558559	0.00223424
GSA-rs369000086	4	160860132	2	0	2	89514	0.00223424	0	0.00223424
GSA-rs369029780	4	171501324	0	0	0	89516	0	0	0
GSA-rs369077802	4	85976356	0	0	0	89516	0	0	0
GSA-rs369083929	4	11889340	3	2	1	89513	0.00335136	0.00223424	0.00111712
GSA-rs369194375	4	130914549	0	0	0	89516	0	0	0
GSA-rs369206686	4	19698250	12	3	9	89504	0.0134054	0.00335136	0.0100541
GSA-rs369273978	4	189191271	110	52	58	89406	0.122883	0.0580902	0.0647929
GSA-rs369343709	4	90057860	2	1	1	89514	0.00223424	0.00111712	0.00111712
GSA-rs369369010	4	135559370	3	3	0	89513	0.00335136	0.00335136	0
GSA-rs369501982	4	21965778	1	0	1	89515	0.00111712	0	0.00111712
GSA-rs369558155	4	9387429	27	0	27	89489	0.0301622	0	0.0301622
GSA-rs369643744	4	93483330	5	4	1	89511	0.00558559	0.00446847	0.00111712
GSA-rs369723436	4	11305243	1	1	0	89515	0.00111712	0.00111712	0
GSA-rs369765597	4	29656696	11	11	0	89505	0.0122883	0.0122883	0
GSA-rs369786848	4	131265245	2	1	1	89514	0.00223424	0.00111712	0.00111712
GSA-rs369825487	4	95078205	3	0	3	89513	0.00335136	0	0.00335136
GSA-rs369958749	4	133924340	4	4	0	89512	0.00446847	0.00446847	0
GSA-rs369990006	4	14086863	1	0	1	89515	0.00111712	0	0.00111712
GSA-rs370071492	4	64214697	6	5	1	89510	0.00670271	0.00558559	0.00111712
GSA-rs370245712	4	48731574	8	0	8	89508	0.00893695	0	0.00893695
GSA-rs370246679	4	173560718	1	1	0	89515	0.00111712	0.00111712	0
GSA-rs370301547	4	111203464	0	0	0	89516	0	0	0
GSA-rs370315301	4	154680399	1	0	1	89515	0.00111712	0	0.00111712
GSA-rs370325788	4	99321692	3	0	3	89513	0.00335136	0	0.00335136
GSA-rs370344212	4	88950629	3	1	2	89513	0.00335136	0.00111712	0.00223424
GSA-rs370350964	4	137501025	2	1	1	89514	0.00223424	0.00111712	0.00111712
GSA-rs370416970	4	92744484	8	0	8	89508	0.00893695	0	0.00893695
GSA-rs370441548	4	60961007	1	0	1	89515	0.00111712	0	0.00111712
GSA-rs370494830	4	76144374	0	0	0	89516	0	0	0
GSA-rs370498421	4	143676332	2	0	2	89514	0.00223424	0	0.00223424
GSA-rs370540218	4	372233	4	1	3	89512	0.00446847	0.00111712	0.00335136
GSA-rs370637359	4	70138958	1	1	0	89515	0.00111712	0.00111712	0
GSA-rs370791352	4	34773482	0	0	0	89516	0	0	0
GSA-rs370833631	4	181952221	2	1	1	89514	0.00223424	0.00111712	0.00111712
GSA-rs370889273	4	144465317	5	0	5	89511	0.00558559	0	0.00558559
GSA-rs371052326	4	59455221	2	0	2	89514	0.00223424	0	0.00223424
GSA-rs371074951	4	77971521	1	0	1	89515	0.00111712	0	0.00111712
GSA-rs371169574	4	152460294	0	0	0	89516	0	0	0
GSA-rs371267594	4	138267412	4	4	0	89512	0.00446847	0.00446847	0
GSA-rs371276585	4	33280727	4	2	2	89512	0.00446847	0.00223424	0.00223424
GSA-rs371282404	4	154397618	1	0	1	89515	0.00111712	0	0.00111712
GSA-rs371286816	4	43617999	6	4	2	89510	0.00670271	0.00446847	0.00223424
GSA-rs371358358	4	130721737	5	5	0	89511	0.00558559	0.00558559	0
GSA-rs371367768	4	140929657	0	0	0	89516	0	0	0
GSA-rs371391449	4	93615565	8	7	1	89508	0.00893695	0.00781983	0.00111712
GSA-rs371406362	4	190898865	17	14	3	89499	0.018991	0.0156397	0.00335136
GSA-rs371597428	4	142839831	1	0	1	89515	0.00111712	0	0.00111712
GSA-rs371648161	4	57640630	5	0	5	89511	0.00558559	0	0.00558559
GSA-rs371661805	4	102615386	12	3	9	89504	0.0134054	0.00335136	0.0100541
GSA-rs371760150	4	1392428	3	0	3	89513	0.00335136	0	0.00335136
GSA-rs371771446	4	75684013	1	0	1	89515	0.00111712	0	0.00111712
GSA-rs371853670	4	24520032	1	0	1	89515	0.00111712	0	0.00111712
GSA-rs371885631	4	86824294	10	5	5	89506	0.0111712	0.00558559	0.00558559
GSA-rs371939688	4	2335836	7	0	7	89509	0.00781983	0	0.00781983
GSA-rs371973958	4	15907713	0	0	0	89516	0	0	0
GSA-rs372034858	4	33007355	3	2	1	89513	0.00335136	0.00223424	0.00111712
GSA-rs372044979	4	190148743	25	14	11	89491	0.027928	0.0156397	0.0122883
GSA-rs372114988	4	102756657	9	0	9	89507	0.0100541	0	0.0100541
GSA-rs372131279	4	24807544	2	0	2	89514	0.00223424	0	0.00223424
GSA-rs372296350	4	21543210	3	2	1	89513	0.00335136	0.00223424	0.00111712
GSA-rs372332477	4	110122539	2	1	1	89514	0.00223424	0.00111712	0.00111712
GSA-rs372472479	4	23481120	3	1	2	89513	0.00335136	0.00111712	0.00223424
GSA-rs372476636	4	167074627	0	0	0	89516	0	0	0
GSA-rs372579433	4	30318555	3	0	3	89513	0.00335136	0	0.00335136
GSA-rs372593848	4	33565816	49	48	1	89467	0.0547388	0.0536217	0.00111712
GSA-rs372617459	4	33629186	49	48	1	89467	0.0547388	0.0536217	0.00111712
GSA-rs372691910	4	185006871	1	1	0	89515	0.00111712	0.00111712	0
GSA-rs372704946	4	56335867	4	2	2	89512	0.00446847	0.00223424	0.00223424
GSA-rs372742579	4	112797536	0	0	0	89516	0	0	0
GSA-rs372761389	4	48361900	0	0	0	89516	0	0	0
GSA-rs372763318	4	180656986	19	2	17	89497	0.0212253	0.00223424	0.018991
GSA-rs372800735	4	94980120	1	0	1	89515	0.00111712	0	0.00111712
GSA-rs372898646	4	72504901	3	0	3	89513	0.00335136	0	0.00335136
GSA-rs372920292	4	18811520	0	0	0	89516	0	0	0
GSA-rs372933359	4	44464813	12	12	0	89504	0.0134054	0.0134054	0
GSA-rs372975230	4	4050758	2	0	2	89514	0.00223424	0	0.00223424
GSA-rs372992244	4	8977238	0	0	0	89516	0	0	0
GSA-rs373004262	4	67075136	9	0	9	89507	0.0100541	0	0.0100541
GSA-rs373016673	4	36054442	90	1	89	89426	0.100541	0.00111712	0.0994236
GSA-rs373026151	4	153862253	1	0	1	89515	0.00111712	0	0.00111712
GSA-rs373034078	4	16735140	2	0	2	89514	0.00223424	0	0.00223424
GSA-rs373070346	4	57997856	1	0	1	89515	0.00111712	0	0.00111712
GSA-rs373098967	4	101476037	1	0	1	89515	0.00111712	0	0.00111712
GSA-rs373294519	4	70167002	1	1	0	89515	0.00111712	0.00111712	0
GSA-rs3733275	4	39122697	1	1	0	89515	0.00111712	0.00111712	0
GSA-rs3733319	4	128842761	2	1	1	89514	0.00223424	0.00111712	0.00111712
GSA-rs3733328	4	84518315	0	0	0	89516	0	0	0
GSA-rs3733348	4	954298	204	202	2	89312	0.227892	0.225658	0.00223424
GSA-rs3733413	4	187629538	10	6	4	89506	0.0111712	0.00670271	0.00446847
GSA-rs3733416	4	187680241	15	6	9	89501	0.0167568	0.00670271	0.0100541
GSA-rs3733497	4	37688069	0	0	0	89516	0	0	0
GSA-rs3733547	4	25004388	2	0	2	89514	0.00223424	0	0.00223424
GSA-rs3733617	4	114278277	0	0	0	89516	0	0	0
GSA-rs3733632	4	104640935	0	0	0	89516	0	0	0
GSA-rs373371099	4	7482247	2	0	2	89514	0.00223424	0	0.00223424
GSA-rs373383182	4	183733668	0	0	0	89516	0	0	0
GSA-rs373416768	4	76780788	2	0	2	89514	0.00223424	0	0.00223424
GSA-rs373422213	4	1640093	9	0	9	89507	0.0100541	0	0.0100541
GSA-rs373444044	4	49655078	1	0	1	89515	0.00111712	0	0.00111712
GSA-rs373465781	4	146540637	1	0	1	89515	0.00111712	0	0.00111712
GSA-rs373493756	4	123937775	1	0	1	89515	0.00111712	0	0.00111712
GSA-rs373497225	4	27980182	5	2	3	89511	0.00558559	0.00223424	0.00335136
GSA-rs373650909	4	43663868	5	4	1	89511	0.00558559	0.00446847	0.00111712
GSA-rs3737483	4	101114999	0	0	0	89516	0	0	0
GSA-rs373773495	4	111037275	0	0	0	89516	0	0	0
GSA-rs373783881	4	76988079	2	2	0	89514	0.00223424	0.00223424	0
GSA-rs373795334	4	52869505	0	0	0	89516	0	0	0
GSA-rs373862863	4	173969143	2	2	0	89514	0.00223424	0.00223424	0
GSA-rs374004893	4	177914606	1	0	1	89515	0.00111712	0	0.00111712
GSA-rs374066154	4	49620838	1	0	1	89515	0.00111712	0	0.00111712
GSA-rs374132014	4	101775491	0	0	0	89516	0	0	0
GSA-rs374135571	4	74106618	3	0	3	89513	0.00335136	0	0.00335136
GSA-rs374186	4	108213692	5	4	1	89511	0.00558559	0.00446847	0.00111712
GSA-rs374231146	4	11275661	1	1	0	89515	0.00111712	0.00111712	0
GSA-rs374267528	4	54297520	0	0	0	89516	0	0	0
GSA-rs374273802	4	125160444	1	0	1	89515	0.00111712	0	0.00111712
GSA-rs374318584	4	170615913	0	0	0	89516	0	0	0
GSA-rs374381207	4	112075201	1	0	1	89515	0.00111712	0	0.00111712
GSA-rs374462082	4	189303490	109	52	57	89407	0.121766	0.0580902	0.0636758
GSA-rs374500823	4	35139752	2	0	2	89514	0.00223424	0	0.00223424
GSA-rs374535224	4	10442463	19	1	18	89497	0.0212253	0.00111712	0.0201081
GSA-rs374598828	4	102215609	0	0	0	89516	0	0	0
GSA-rs374617323	4	8692190	2	0	2	89514	0.00223424	0	0.00223424
GSA-rs374655955	4	14096932	1	0	1	89515	0.00111712	0	0.00111712
GSA-rs374745023	4	63677774	11	7	4	89505	0.0122883	0.00781983	0.00446847
GSA-rs374801244	4	187587224	15	6	9	89501	0.0167568	0.00670271	0.0100541
GSA-rs374891739	4	123106710	2	1	1	89514	0.00223424	0.00111712	0.00111712
GSA-rs374935750	4	84426300	0	0	0	89516	0	0	0
GSA-rs375191674	4	151858469	9	4	5	89507	0.0100541	0.00446847	0.00558559
GSA-rs375389582	4	190439247	24	12	12	89492	0.0268108	0.0134054	0.0134054
GSA-rs375400650	4	72675596	3	0	3	89513	0.00335136	0	0.00335136
GSA-rs375456707	4	108830806	2	2	0	89514	0.00223424	0.00223424	0
GSA-rs375529871	4	129311183	0	0	0	89516	0	0	0
GSA-rs375560124	4	76216920	6	0	6	89510	0.00670271	0	0.00670271
GSA-rs3755910	4	156824600	0	0	0	89516	0	0	0
GSA-rs3755917	4	81207096	2	1	1	89514	0.00223424	0.00111712	0.00111712
GSA-rs3755963	4	894255	1	0	1	89515	0.00111712	0	0.00111712
GSA-rs3756021	4	146461534	1	0	1	89515	0.00111712	0	0.00111712
GSA-rs3756048	4	89689500	1	1	0	89515	0.00111712	0.00111712	0
GSA-rs3756202	4	25407356	3	0	3	89513	0.00335136	0	0.00335136
GSA-rs375637666	4	11325001	1	1	0	89515	0.00111712	0.00111712	0
GSA-rs375649432	4	48905946	3	0	3	89513	0.00335136	0	0.00335136
GSA-rs375709081	4	49194797	0	0	0	89516	0	0	0
GSA-rs375911304	4	142445332	0	0	0	89516	0	0	0
GSA-rs376024566	4	112370910	8	8	0	89508	0.00893695	0.00893695	0
GSA-rs376043905	4	178941970	7	5	2	89509	0.00781983	0.00558559	0.00223424
GSA-rs376052253	4	7322603	4	0	4	89512	0.00446847	0	0.00446847
GSA-rs376059118	4	119163440	2	1	1	89514	0.00223424	0.00111712	0.00111712
GSA-rs376144447	4	59248297	2	0	2	89514	0.00223424	0	0.00223424
GSA-rs376172453	4	188319427	30	15	15	89486	0.0335136	0.0167568	0.0167568
GSA-rs376185140	4	26594521	0	0	0	89516	0	0	0
GSA-rs376329250	4	92563362	3	1	2	89513	0.00335136	0.00111712	0.00223424
GSA-rs376360	4	69595144	7	5	2	89509	0.00781983	0.00558559	0.00223424
GSA-rs376369080	4	168270557	1	0	1	89515	0.00111712	0	0.00111712
GSA-rs376450819	4	104826942	1	0	1	89515	0.00111712	0	0.00111712
GSA-rs376652766	4	66050614	1	1	0	89515	0.00111712	0.00111712	0
GSA-rs376704757	4	169125969	2	1	1	89514	0.00223424	0.00111712	0.00111712
GSA-rs376707346	4	7510247	3	0	3	89513	0.00335136	0	0.00335136
GSA-rs376770016	4	158636061	2	1	1	89514	0.00223424	0.00111712	0.00111712
GSA-rs376893177	4	9454827	19	0	19	89497	0.0212253	0	0.0212253
GSA-rs376919858	4	181083149	4	3	1	89512	0.00446847	0.00335136	0.00111712
GSA-rs376969	4	187713338	17	6	11	89499	0.018991	0.00670271	0.0122883
GSA-rs376982268	4	73460119	5	3	2	89511	0.00558559	0.00335136	0.00223424
GSA-rs376993723	4	49588695	1	0	1	89515	0.00111712	0	0.00111712
GSA-rs377010633	4	157775899	0	0	0	89516	0	0	0
GSA-rs377017969	4	170862042	0	0	0	89516	0	0	0
GSA-rs377021526	4	71119291	4	0	4	89512	0.00446847	0	0.00446847
GSA-rs377031951	4	105684199	1	0	1	89515	0.00111712	0	0.00111712
GSA-rs377044448	4	189657751	80	47	33	89436	0.0893695	0.0525046	0.0368649
GSA-rs377162157	4	136401119	9	7	2	89507	0.0100541	0.00781983	0.00223424
GSA-rs377178479	4	93578934	5	4	1	89511	0.00558559	0.00446847	0.00111712
GSA-rs377179867	4	29022350	2	0	2	89514	0.00223424	0	0.00223424
GSA-rs377202686	4	94728881	2	1	1	89514	0.00223424	0.00111712	0.00111712
GSA-rs377217503	4	22216339	0	0	0	89516	0	0	0
GSA-rs377295612	4	121589607	0	0	0	89516	0	0	0
GSA-rs377389351	4	1829013	4	3	1	89512	0.00446847	0.00335136	0.00111712
GSA-rs377472596	4	11344440	1	1	0	89515	0.00111712	0.00111712	0
GSA-rs3774908	4	23828934	2	0	2	89514	0.00223424	0	0.00223424
GSA-rs3774915	4	23818614	2	0	2	89514	0.00223424	0	0.00223424
GSA-rs3775072	4	76813724	1	0	1	89515	0.00111712	0	0.00111712
GSA-rs377511877	4	132301121	111	4	107	89405	0.124	0.00446847	0.119532
GSA-rs3775214	4	88023299	3	0	3	89513	0.00335136	0	0.00335136
GSA-rs3775256	4	41266295	0	0	0	89516	0	0	0
GSA-rs3775309	4	187513585	11	6	5	89505	0.0122883	0.00670271	0.00558559
GSA-rs3775478	4	90842840	6	6	0	89510	0.00670271	0.00670271	0
GSA-rs3775652	4	143049980	0	0	0	89516	0	0	0
GSA-rs3775682	4	143214734	1	1	0	89515	0.00111712	0.00111712	0
GSA-rs3775730	4	71626572	2	0	2	89514	0.00223424	0	0.00223424
GSA-rs3775767	4	70725421	3	1	2	89513	0.00335136	0.00111712	0.00223424
GSA-rs3792630	4	69796223	0	0	0	89516	0	0	0
GSA-rs3795246	4	144381401	7	0	7	89509	0.00781983	0	0.00781983
GSA-rs3796487	4	76628740	1	0	1	89515	0.00111712	0	0.00111712
GSA-rs3796491	4	77228724	2	2	0	89514	0.00223424	0.00223424	0
GSA-rs3796543	4	57221348	1	0	1	89515	0.00111712	0	0.00111712
GSA-rs3796609	4	81195762	1	0	1	89515	0.00111712	0	0.00111712
GSA-rs3796623	4	983625	453	437	16	89063	0.506055	0.488181	0.0178739
GSA-rs3796693	4	185205186	0	0	0	89516	0	0	0
GSA-rs3796759	4	8227825	2	1	1	89514	0.00223424	0.00111712	0.00111712
GSA-rs3796787	4	25004778	2	0	2	89514	0.00223424	0	0.00223424
GSA-rs3796804	4	82009707	1	0	1	89515	0.00111712	0	0.00111712
GSA-rs3796806	4	13483438	0	0	0	89516	0	0	0
GSA-rs3797020	4	164459980	0	0	0	89516	0	0	0
GSA-rs3804348	4	3431342	0	0	0	89516	0	0	0
GSA-rs3806754	4	1350186	0	0	0	89516	0	0	0
GSA-rs3813827	4	110991568	0	0	0	89516	0	0	0
GSA-rs3815464	4	25671043	0	0	0	89516	0	0	0
GSA-rs3816641	4	104117304	0	0	0	89516	0	0	0
GSA-rs3817234	4	166159863	1	0	1	89515	0.00111712	0	0.00111712
GSA-rs3819385	4	55527627	0	0	0	89516	0	0	0
GSA-rs3821999	4	38694773	0	0	0	89516	0	0	0
GSA-rs3822032	4	1015789	431	427	4	89085	0.481478	0.47701	0.00446847
GSA-rs3822113	4	47406635	2	2	0	89514	0.00223424	0.00223424	0
GSA-rs3822129	4	142962903	0	0	0	89516	0	0	0
GSA-rs382525	4	108018123	5	5	0	89511	0.00558559	0.00558559	0
GSA-rs3828483	4	24470847	3	0	3	89513	0.00335136	0	0.00335136
GSA-rs382939	4	2058475	2	0	2	89514	0.00223424	0	0.00223424
GSA-rs3846262	4	161733023	3	0	3	89513	0.00335136	0	0.00335136
GSA-rs3846272	4	171076562	0	0	0	89516	0	0	0
GSA-rs3846322	4	149173629	1	0	1	89515	0.00111712	0	0.00111712
GSA-rs3846329	4	149229338	1	0	1	89515	0.00111712	0	0.00111712
GSA-rs3846386	4	14102069	1	0	1	89515	0.00111712	0	0.00111712
GSA-rs3846448	4	100254935	4	3	1	89512	0.00446847	0.00335136	0.00111712
GSA-rs3849590	4	40837655	0	0	0	89516	0	0	0
GSA-rs3849610	4	180572616	21	2	19	89495	0.0234595	0.00223424	0.0212253
GSA-rs3849635	4	189887863	61	51	10	89455	0.0681442	0.0569731	0.0111712
GSA-rs3852091	4	71372099	2	0	2	89514	0.00223424	0	0.00223424
GSA-rs3852112	4	8253611	2	1	1	89514	0.00223424	0.00111712	0.00111712
GSA-rs3857027	4	30283750	3	0	3	89513	0.00335136	0	0.00335136
GSA-rs3857035	4	169317279	2	1	1	89514	0.00223424	0.00111712	0.00111712
GSA-rs3857127	4	26237234	0	0	0	89516	0	0	0
GSA-rs3860668	4	189868753	61	51	10	89455	0.0681442	0.0569731	0.0111712
GSA-rs3864176	4	154466939	1	0	1	89515	0.00111712	0	0.00111712
GSA-rs3864216	4	7380039	3	0	3	89513	0.00335136	0	0.00335136
GSA-rs386499	4	107993687	5	5	0	89511	0.00558559	0.00558559	0
GSA-rs3889493	4	56655933	3	1	2	89513	0.00335136	0.00111712	0.00223424
GSA-rs3890793	4	169784122	2	0	2	89514	0.00223424	0	0.00223424
GSA-rs3891377	4	14678186	0	0	0	89516	0	0	0
GSA-rs3892490	4	6996129	0	0	0	89516	0	0	0
GSA-rs3893911	4	89532134	1	1	0	89515	0.00111712	0.00111712	0
GSA-rs3903715	4	104491757	0	0	0	89516	0	0	0
GSA-rs3911071	4	189902162	64	51	13	89452	0.0714956	0.0569731	0.0145225
GSA-rs3913031	4	75336785	0	0	0	89516	0	0	0
GSA-rs3913796	4	84858246	1	1	0	89515	0.00111712	0.00111712	0
GSA-rs3913813	4	112824982	0	0	0	89516	0	0	0
GSA-rs3920099	4	78912445	1	0	1	89515	0.00111712	0	0.00111712
GSA-rs3922934	4	153548037	2	0	2	89514	0.00223424	0	0.00223424
GSA-rs3924815	4	23132272	2	0	2	89514	0.00223424	0	0.00223424
GSA-rs3925214	4	81573178	0	0	0	89516	0	0	0
GSA-rs3926529	4	96366427	4	2	2	89512	0.00446847	0.00223424	0.00223424
GSA-rs3936194	4	1619530	11	0	11	89505	0.0122883	0	0.0122883
GSA-rs396205	4	187563928	15	6	9	89501	0.0167568	0.00670271	0.0100541
GSA-rs3967761	4	164211883	0	0	0	89516	0	0	0
GSA-rs398803	4	86339322	3	0	3	89513	0.00335136	0	0.00335136
GSA-rs400245	4	112771435	0	0	0	89516	0	0	0
GSA-rs4020546	4	72429095	3	0	3	89513	0.00335136	0	0.00335136
GSA-rs4048680	4	70728565	3	1	2	89513	0.00335136	0.00111712	0.00223424
GSA-rs4053860	4	25514402	0	0	0	89516	0	0	0
GSA-rs4057791	4	164225132	0	0	0	89516	0	0	0
GSA-rs4072297	4	7816492	1	1	0	89515	0.00111712	0.00111712	0
GSA-rs4072938	4	61654288	0	0	0	89516	0	0	0
GSA-rs4075422	4	154709922	1	0	1	89515	0.00111712	0	0.00111712
GSA-rs4078125	4	154077958	0	0	0	89516	0	0	0
GSA-rs4103518	4	22774617	1	0	1	89515	0.00111712	0	0.00111712
GSA-rs4110052	4	9406183	24	0	24	89492	0.0268108	0	0.0268108
GSA-rs411947	4	171530811	1	1	0	89515	0.00111712	0.00111712	0
GSA-rs4124163	4	111745599	0	0	0	89516	0	0	0
GSA-rs41264689	4	5862661	1	1	0	89515	0.00111712	0.00111712	0
GSA-rs41269563	4	5823120	2	1	1	89514	0.00223424	0.00111712	0.00111712
GSA-rs41269565	4	5837599	2	1	1	89514	0.00223424	0.00111712	0.00111712
GSA-rs41275685	4	96106125	1	0	1	89515	0.00111712	0	0.00111712
GSA-rs41275689	4	96469801	3	1	2	89513	0.00335136	0.00111712	0.00223424
GSA-rs41277041	4	110452465	1	1	0	89515	0.00111712	0.00111712	0
GSA-rs41278059	4	79507418	4	4	0	89512	0.00446847	0.00446847	0
GSA-rs41278091	4	123537090	3	1	2	89513	0.00335136	0.00111712	0.00223424
GSA-rs41278571	4	177650866	0	0	0	89516	0	0	0
GSA-rs41278587	4	185697966	0	0	0	89516	0	0	0
GSA-rs41279291	4	83601789	0	0	0	89516	0	0	0
GSA-rs41279301	4	90857547	6	6	0	89510	0.00670271	0.00670271	0
GSA-rs41279513	4	175604008	4	1	3	89512	0.00446847	0.00111712	0.00335136
GSA-rs41280349	4	57357031	1	0	1	89515	0.00111712	0	0.00111712
GSA-rs41280453	4	160267737	0	0	0	89516	0	0	0
GSA-rs41280505	4	158142775	0	0	0	89516	0	0	0
GSA-rs41280515	4	166960481	0	0	0	89516	0	0	0
GSA-rs41282389	4	87028315	6	1	5	89510	0.00670271	0.00111712	0.00558559
GSA-rs4128432	4	167532883	4	1	3	89512	0.00446847	0.00111712	0.00335136
GSA-rs4128907	4	42193517	14	13	1	89502	0.0156397	0.0145225	0.00111712
GSA-rs41292327	4	71070031	5	0	5	89511	0.00558559	0	0.00558559
GSA-rs412925	4	124015188	5	4	1	89511	0.00558559	0.00446847	0.00111712
GSA-rs41297423	4	70352182	4	2	2	89512	0.00446847	0.00223424	0.00223424
GSA-rs41297425	4	70352181	4	2	2	89512	0.00446847	0.00223424	0.00223424
GSA-rs41299994	4	70359936	3	2	1	89513	0.00335136	0.00223424	0.00111712
GSA-rs4130	4	13280804	0	0	0	89516	0	0	0
GSA-rs4130313	4	32773352	2	2	0	89514	0.00223424	0.00223424	0
GSA-rs4130333	4	126133079	0	0	0	89516	0	0	0
GSA-rs4131119	4	118802784	2	1	1	89514	0.00223424	0.00111712	0.00111712
GSA-rs4132313	4	66381581	0	0	0	89516	0	0	0
GSA-rs4133013	4	132242896	156	5	151	89360	0.174271	0.00558559	0.168685
GSA-rs4133359	4	44377041	0	0	0	89516	0	0	0
GSA-rs41352744	4	78171206	0	0	0	89516	0	0	0
GSA-rs41393344	4	127629781	24	0	24	89492	0.0268108	0	0.0268108
GSA-rs41419245	4	75348959	0	0	0	89516	0	0	0
GSA-rs41438047	4	74394005	0	0	0	89516	0	0	0
GSA-rs4144	4	10016322	16	0	16	89500	0.0178739	0	0.0178739
GSA-rs41462550	4	28782951	3	1	2	89513	0.00335136	0.00111712	0.00223424
GSA-rs4146264	4	34872407	1	0	1	89515	0.00111712	0	0.00111712
GSA-rs4146411	4	97266060	5	4	1	89511	0.00558559	0.00446847	0.00111712
GSA-rs4146476	4	66716573	14	0	14	89502	0.0156397	0	0.0156397
GSA-rs41469049	4	25639927	0	0	0	89516	0	0	0
GSA-rs41482647	4	147964901	0	0	0	89516	0	0	0
GSA-rs4148288	4	70484250	2	2	0	89514	0.00223424	0.00223424	0
GSA-rs4148883	4	100066332	2	1	1	89514	0.00223424	0.00111712	0.00111712
GSA-rs4150094	4	78087306	1	0	1	89515	0.00111712	0	0.00111712
GSA-rs4150103	4	78089099	1	0	1	89515	0.00111712	0	0.00111712
GSA-rs41505145	4	95439221	1	0	1	89515	0.00111712	0	0.00111712
GSA-rs41525649	4	94549401	0	0	0	89516	0	0	0
GSA-rs418063	4	179665370	19	1	18	89497	0.0212253	0.00111712	0.0201081
GSA-rs4234804	4	7417632	2	0	2	89514	0.00223424	0	0.00223424
GSA-rs4234935	4	161946368	8	5	3	89508	0.00893695	0.00558559	0.00335136
GSA-rs4234960	4	164389550	0	0	0	89516	0	0	0
GSA-rs4235326	4	25009491	2	0	2	89514	0.00223424	0	0.00223424
GSA-rs4235372	4	13625648	0	0	0	89516	0	0	0
GSA-rs4240334	4	144792505	67	0	67	89449	0.074847	0	0.074847
GSA-rs4240358	4	151070611	0	0	0	89516	0	0	0
GSA-rs4241637	4	61603868	0	0	0	89516	0	0	0
GSA-rs4241721	4	181356882	3	2	1	89513	0.00335136	0.00223424	0.00111712
GSA-rs4241779	4	184600601	3	1	2	89513	0.00335136	0.00111712	0.00223424
GSA-rs4241932	4	140601036	0	0	0	89516	0	0	0
GSA-rs4241987	4	55517005	0	0	0	89516	0	0	0
GSA-rs4242018	4	59413750	2	0	2	89514	0.00223424	0	0.00223424
GSA-rs4245924	4	108946378	1	1	0	89515	0.00111712	0.00111712	0
GSA-rs4245935	4	142954285	0	0	0	89516	0	0	0
GSA-rs4246726	4	130308804	0	0	0	89516	0	0	0
GSA-rs424918	4	131696764	2	1	1	89514	0.00223424	0.00111712	0.00111712
GSA-rs4253242	4	187151060	6	4	2	89510	0.00670271	0.00446847	0.00223424
GSA-rs4253325	4	187178473	6	4	2	89510	0.00670271	0.00446847	0.00223424
GSA-rs4253408	4	187193858	6	4	2	89510	0.00670271	0.00446847	0.00223424
GSA-rs4253414	4	187196853	6	4	2	89510	0.00670271	0.00446847	0.00223424
GSA-rs4254782	4	96181034	2	1	1	89514	0.00223424	0.00111712	0.00111712
GSA-rs4267772	4	45308763	2	2	0	89514	0.00223424	0.00223424	0
GSA-rs4269167	4	26025756	0	0	0	89516	0	0	0
GSA-rs4269203	4	63748261	5	0	5	89511	0.00558559	0	0.00558559
GSA-rs4270599	4	127788899	0	0	0	89516	0	0	0
GSA-rs4270620	4	139349170	5	5	0	89511	0.00558559	0.00558559	0
GSA-rs4270639	4	6391735	0	0	0	89516	0	0	0
GSA-rs4282123	4	161838637	7	4	3	89509	0.00781983	0.00446847	0.00335136
GSA-rs4282145	4	174565021	58	58	0	89458	0.0647929	0.0647929	0
GSA-rs4285070	4	22266680	0	0	0	89516	0	0	0
GSA-rs4286556	4	63628599	11	7	4	89505	0.0122883	0.00781983	0.00446847
GSA-rs4289479	4	182042294	2	1	1	89514	0.00223424	0.00111712	0.00111712
GSA-rs4296652	4	72938462	5	3	2	89511	0.00558559	0.00335136	0.00223424
GSA-rs4298181	4	32481587	0	0	0	89516	0	0	0
GSA-rs4299559	4	174746106	2	1	1	89514	0.00223424	0.00111712	0.00111712
GSA-rs4299582	4	110726147	0	0	0	89516	0	0	0
GSA-rs4299632	4	184283506	2	0	2	89514	0.00223424	0	0.00223424
GSA-rs4303942	4	31319406	3	1	2	89513	0.00335136	0.00111712	0.00223424
GSA-rs4305569	4	157419871	3	1	2	89513	0.00335136	0.00111712	0.00223424
GSA-rs4307037	4	6249840	0	0	0	89516	0	0	0
GSA-rs4308347	4	174933413	1	1	0	89515	0.00111712	0.00111712	0
GSA-rs4309865	4	61590894	0	0	0	89516	0	0	0
GSA-rs4311283	4	74366415	2	0	2	89514	0.00223424	0	0.00223424
GSA-rs4315850	4	188815970	83	56	27	89433	0.0927209	0.0625586	0.0301622
GSA-rs4317237	4	41465695	0	0	0	89516	0	0	0
GSA-rs4320168	4	42204637	14	13	1	89502	0.0156397	0.0145225	0.00111712
GSA-rs4320186	4	66483593	0	0	0	89516	0	0	0
GSA-rs4321032	4	93410617	14	5	9	89502	0.0156397	0.00558559	0.0100541
GSA-rs4323141	4	44016954	1	1	0	89515	0.00111712	0.00111712	0
GSA-rs4323162	4	65923952	1	1	0	89515	0.00111712	0.00111712	0
GSA-rs4326078	4	70058335	2	1	1	89514	0.00223424	0.00111712	0.00111712
GSA-rs4330318	4	171557388	3	3	0	89513	0.00335136	0.00335136	0
GSA-rs4330400	4	136037410	3	3	0	89513	0.00335136	0.00335136	0
GSA-rs4336211	4	120695172	1	1	0	89515	0.00111712	0.00111712	0
GSA-rs4336225	4	9911872	14	0	14	89502	0.0156397	0	0.0156397
GSA-rs4337686	4	145162256	0	0	0	89516	0	0	0
GSA-rs4339188	4	148127804	0	0	0	89516	0	0	0
GSA-rs4345186	4	106915834	1	1	0	89515	0.00111712	0.00111712	0
GSA-rs4345220	4	41639516	0	0	0	89516	0	0	0
GSA-rs434623	4	67126645	0	0	0	89516	0	0	0
GSA-rs4346691	4	179853103	23	5	18	89493	0.0256937	0.00558559	0.0201081
GSA-rs4348071	4	153622500	2	0	2	89514	0.00223424	0	0.00223424
GSA-rs4355401	4	130230383	0	0	0	89516	0	0	0
GSA-rs4355454	4	55610848	0	0	0	89516	0	0	0
GSA-rs4356900	4	153619090	2	0	2	89514	0.00223424	0	0.00223424
GSA-rs4359880	4	174562083	58	58	0	89458	0.0647929	0.0647929	0
GSA-rs4359935	4	80688131	0	0	0	89516	0	0	0
GSA-rs4359950	4	182733906	2	1	1	89514	0.00223424	0.00111712	0.00111712
GSA-rs4361462	4	121185053	0	0	0	89516	0	0	0
GSA-rs4364218	4	161237044	9	6	3	89507	0.0100541	0.00670271	0.00335136
GSA-rs4377550	4	30059039	4	1	3	89512	0.00446847	0.00111712	0.00335136
GSA-rs4380561	4	32767320	2	2	0	89514	0.00223424	0.00223424	0
GSA-rs4383605	4	23895209	2	0	2	89514	0.00223424	0	0.00223424
GSA-rs4386623	4	78991190	0	0	0	89516	0	0	0
GSA-rs4392535	4	41513423	0	0	0	89516	0	0	0
GSA-rs4392549	4	158263582	0	0	0	89516	0	0	0
GSA-rs4394015	4	126696308	7	7	0	89509	0.00781983	0.00781983	0
GSA-rs4395447	4	5240404	3	2	1	89513	0.00335136	0.00223424	0.00111712
GSA-rs4395566	4	137238024	2	1	1	89514	0.00223424	0.00111712	0.00111712
GSA-rs4396955	4	169845720	2	0	2	89514	0.00223424	0	0.00223424
GSA-rs4398521	4	18668957	1	0	1	89515	0.00111712	0	0.00111712
GSA-rs4398526	4	102382498	18	18	0	89498	0.0201081	0.0201081	0
GSA-rs4401444	4	82620131	0	0	0	89516	0	0	0
GSA-rs4401450	4	7851239	2	2	0	89514	0.00223424	0.00223424	0
GSA-rs4401458	4	95691583	1	0	1	89515	0.00111712	0	0.00111712
GSA-rs4403019	4	47435315	2	2	0	89514	0.00223424	0.00223424	0
GSA-rs4404544	4	113858241	10	1	9	89506	0.0111712	0.00111712	0.0100541
GSA-rs4404561	4	134046930	2	2	0	89514	0.00223424	0.00223424	0
GSA-rs441060	4	55384398	0	0	0	89516	0	0	0
GSA-rs4415033	4	107172801	5	5	0	89511	0.00558559	0.00558559	0
GSA-rs4416520	4	179936956	23	5	18	89493	0.0256937	0.00558559	0.0201081
GSA-rs4421008	4	147352558	9	0	9	89507	0.0100541	0	0.0100541
GSA-rs4423828	4	145141405	0	0	0	89516	0	0	0
GSA-rs4423939	4	118337584	2	1	1	89514	0.00223424	0.00111712	0.00111712
GSA-rs4425315	4	3633096	0	0	0	89516	0	0	0
GSA-rs4428301	4	130287582	0	0	0	89516	0	0	0
GSA-rs443054	4	53804776	0	0	0	89516	0	0	0
GSA-rs4434192	4	145126369	0	0	0	89516	0	0	0
GSA-rs4434204	4	165236998	4	0	4	89512	0.00446847	0	0.00446847
GSA-rs4435700	4	164020174	0	0	0	89516	0	0	0
GSA-rs4440290	4	54729136	0	0	0	89516	0	0	0
GSA-rs4440298	4	118222093	1	1	0	89515	0.00111712	0.00111712	0
GSA-rs4447896	4	43232759	3	3	0	89513	0.00335136	0.00335136	0
GSA-rs4449405	4	85485329	0	0	0	89516	0	0	0
GSA-rs4450955	4	115637682	0	0	0	89516	0	0	0
GSA-rs4450971	4	44851351	2	0	2	89514	0.00223424	0	0.00223424
GSA-rs4452462	4	41418190	0	0	0	89516	0	0	0
GSA-rs4455457	4	184569123	3	1	2	89513	0.00335136	0.00111712	0.00223424
GSA-rs4456963	4	95724988	13	0	13	89503	0.0145225	0	0.0145225
GSA-rs445761	4	104447091	0	0	0	89516	0	0	0
GSA-rs4458434	4	151275797	3	2	1	89513	0.00335136	0.00223424	0.00111712
GSA-rs4458448	4	81927206	0	0	0	89516	0	0	0
GSA-rs4459954	4	165793001	9	0	9	89507	0.0100541	0	0.0100541
GSA-rs4460038	4	44678843	0	0	0	89516	0	0	0
GSA-rs4464568	4	19933069	9	0	9	89507	0.0100541	0	0.0100541
GSA-rs4472191	4	188114093	39	17	22	89477	0.0435676	0.018991	0.0245766
GSA-rs447620	4	79268678	1	1	0	89515	0.00111712	0.00111712	0
GSA-rs4478172	4	7902003	1	0	1	89515	0.00111712	0	0.00111712
GSA-rs4478233	4	138498854	3	3	0	89513	0.00335136	0.00335136	0
GSA-rs4479759	4	135514757	4	3	1	89512	0.00446847	0.00335136	0.00111712
GSA-rs4484348	4	158609602	3	1	2	89513	0.00335136	0.00111712	0.00223424
GSA-rs4485825	4	133910937	4	4	0	89512	0.00446847	0.00446847	0
GSA-rs4488936	4	19839725	9	0	9	89507	0.0100541	0	0.0100541
GSA-rs4490426	4	88880522	3	1	2	89513	0.00335136	0.00111712	0.00223424
GSA-rs4495038	4	7473205	2	0	2	89514	0.00223424	0	0.00223424
GSA-rs4498117	4	155445650	0	0	0	89516	0	0	0
GSA-rs4498177	4	66554209	0	0	0	89516	0	0	0
GSA-rs4504253	4	7506198	3	0	3	89513	0.00335136	0	0.00335136
GSA-rs4505878	4	66504490	0	0	0	89516	0	0	0
GSA-rs4505901	4	8977617	0	0	0	89516	0	0	0
GSA-rs4507392	4	41462412	0	0	0	89516	0	0	0
GSA-rs4508851	4	72921005	6	4	2	89510	0.00670271	0.00446847	0.00223424
GSA-rs4510484	4	61603973	0	0	0	89516	0	0	0
GSA-rs4513527	4	92756953	9	0	9	89507	0.0100541	0	0.0100541
GSA-rs4515159	4	14727209	0	0	0	89516	0	0	0
GSA-rs4518304	4	66421666	1	1	0	89515	0.00111712	0.00111712	0
GSA-rs452052	4	31494159	2	2	0	89514	0.00223424	0.00223424	0
GSA-rs4524331	4	3503211	0	0	0	89516	0	0	0
GSA-rs4525937	4	87522951	0	0	0	89516	0	0	0
GSA-rs4525940	4	72341199	2	0	2	89514	0.00223424	0	0.00223424
GSA-rs4527522	4	182611537	3	1	2	89513	0.00335136	0.00111712	0.00223424
GSA-rs4529002	4	161875145	12	3	9	89504	0.0134054	0.00335136	0.0100541
GSA-rs4529014	4	91807173	6	0	6	89510	0.00670271	0	0.00670271
GSA-rs4529048	4	9997112	16	0	16	89500	0.0178739	0	0.0178739
GSA-rs4532308	4	59931487	2	0	2	89514	0.00223424	0	0.00223424
GSA-rs4533745	4	175856117	2	1	1	89514	0.00223424	0.00111712	0.00111712
GSA-rs4535361	4	61552933	0	0	0	89516	0	0	0
GSA-rs4535398	4	118145893	2	2	0	89514	0.00223424	0.00223424	0
GSA-rs4540107	4	111711102	0	0	0	89516	0	0	0
GSA-rs4541489	4	24339109	3	0	3	89513	0.00335136	0	0.00335136
GSA-rs4541502	4	15712787	0	0	0	89516	0	0	0
GSA-rs4544675	4	170312589	0	0	0	89516	0	0	0
GSA-rs4544728	4	146768394	1	0	1	89515	0.00111712	0	0.00111712
GSA-rs45468705	4	123797951	1	1	0	89515	0.00111712	0.00111712	0
GSA-rs45470696	4	184205430	1	0	1	89515	0.00111712	0	0.00111712
GSA-rs4547806	4	39864448	7	1	6	89509	0.00781983	0.00111712	0.00670271
GSA-rs4547814	4	35078683	1	0	1	89515	0.00111712	0	0.00111712
GSA-rs45484594	4	175430278	6	1	5	89510	0.00670271	0.00111712	0.00558559
GSA-rs45492094	4	46263250	0	0	0	89516	0	0	0
GSA-rs45503897	4	123761823	1	1	0	89515	0.00111712	0.00111712	0
GSA-rs4550960	4	80571936	2	1	1	89514	0.00223424	0.00111712	0.00111712
GSA-rs45513195	4	123529756	3	1	2	89513	0.00335136	0.00111712	0.00223424
GSA-rs4552442	4	26205938	0	0	0	89516	0	0	0
GSA-rs45538132	4	123131704	3	2	1	89513	0.00335136	0.00223424	0.00111712
GSA-rs4554022	4	164798037	22	2	20	89494	0.0245766	0.00223424	0.0223424
GSA-rs45570646	4	89039622	2	1	1	89514	0.00223424	0.00111712	0.00111712
GSA-rs4557336	4	58480066	1	0	1	89515	0.00111712	0	0.00111712
GSA-rs4558830	4	93021985	36	27	9	89480	0.0402163	0.0301622	0.0100541
GSA-rs45608936	4	123192240	3	2	1	89513	0.00335136	0.00223424	0.00111712
GSA-rs45611635	4	123456858	3	1	2	89513	0.00335136	0.00111712	0.00223424
GSA-rs4565117	4	186588131	6	4	2	89510	0.00670271	0.00446847	0.00223424
GSA-rs4566614	4	163410799	61	59	2	89455	0.0681442	0.06591	0.00223424
GSA-rs4566646	4	82744299	0	0	0	89516	0	0	0
GSA-rs4571405	4	115321343	0	0	0	89516	0	0	0
GSA-rs4572884	4	102783351	0	0	0	89516	0	0	0
GSA-rs4572929	4	55245741	1	0	1	89515	0.00111712	0	0.00111712
GSA-rs4574362	4	163135702	1	0	1	89515	0.00111712	0	0.00111712
GSA-rs4574367	4	31315843	3	1	2	89513	0.00335136	0.00111712	0.00223424
GSA-rs4575984	4	83257934	0	0	0	89516	0	0	0
GSA-rs4576036	4	60377321	1	0	1	89515	0.00111712	0	0.00111712
GSA-rs4576065	4	135481581	5	4	1	89511	0.00558559	0.00446847	0.00111712
GSA-rs4577569	4	82545839	1	0	1	89515	0.00111712	0	0.00111712
GSA-rs4579118	4	6891763	0	0	0	89516	0	0	0
GSA-rs4580675	4	80608250	1	0	1	89515	0.00111712	0	0.00111712
GSA-rs4582142	4	82520905	1	0	1	89515	0.00111712	0	0.00111712
GSA-rs4582178	4	77552782	0	0	0	89516	0	0	0
GSA-rs4585325	4	132282009	142	5	137	89374	0.158631	0.00558559	0.153045
GSA-rs4588429	4	47350872	2	2	0	89514	0.00223424	0.00223424	0
GSA-rs4588508	4	190451292	24	12	12	89492	0.0268108	0.0134054	0.0134054
GSA-rs4588514	4	54074642	0	0	0	89516	0	0	0
GSA-rs4591605	4	10002719	16	0	16	89500	0.0178739	0	0.0178739
GSA-rs4593079	4	4912942	2	1	1	89514	0.00223424	0.00111712	0.00111712
GSA-rs4594663	4	3596414	0	0	0	89516	0	0	0
GSA-rs4594673	4	161771838	5	2	3	89511	0.00558559	0.00223424	0.00335136
GSA-rs4596219	4	175617314	4	1	3	89512	0.00446847	0.00111712	0.00335136
GSA-rs4597767	4	4848349	18	1	17	89498	0.0201081	0.00111712	0.018991
GSA-rs4597906	4	118758795	2	1	1	89514	0.00223424	0.00111712	0.00111712
GSA-rs4599400	4	27600788	5	2	3	89511	0.00558559	0.00223424	0.00335136
GSA-rs4599476	4	58480567	1	0	1	89515	0.00111712	0	0.00111712
GSA-rs4600889	4	72337490	2	0	2	89514	0.00223424	0	0.00223424
GSA-rs4600951	4	44357987	0	0	0	89516	0	0	0
GSA-rs4602539	4	139125041	30	30	0	89486	0.0335136	0.0335136	0
GSA-rs4605724	4	111685081	0	0	0	89516	0	0	0
GSA-rs4607251	4	63460226	2	0	2	89514	0.00223424	0	0.00223424
GSA-rs4610377	4	180265019	19	1	18	89497	0.0212253	0.00111712	0.0201081
GSA-rs4610401	4	112022146	3	2	1	89513	0.00335136	0.00223424	0.00111712
GSA-rs4611968	4	180107375	21	1	20	89495	0.0234595	0.00111712	0.0223424
GSA-rs4612	4	79531308	4	4	0	89512	0.00446847	0.00446847	0
GSA-rs4615138	4	171713039	4	2	2	89512	0.00446847	0.00223424	0.00223424
GSA-rs4616716	4	169784731	2	0	2	89514	0.00223424	0	0.00223424
GSA-rs4619846	4	164862703	3	2	1	89513	0.00335136	0.00223424	0.00111712
GSA-rs4621388	4	165150391	5	0	5	89511	0.00558559	0	0.00558559
GSA-rs4621437	4	99613485	9	8	1	89507	0.0100541	0.00893695	0.00111712
GSA-rs4623025	4	130230464	0	0	0	89516	0	0	0
GSA-rs4626202	4	19983104	9	0	9	89507	0.0100541	0	0.0100541
GSA-rs4629515	4	134777686	2	1	1	89514	0.00223424	0.00111712	0.00111712
GSA-rs4631043	4	17727941	1	0	1	89515	0.00111712	0	0.00111712
GSA-rs4632646	4	23295005	2	0	2	89514	0.00223424	0	0.00223424
GSA-rs4634233	4	37445315	0	0	0	89516	0	0	0
GSA-rs4637379	4	153607062	2	0	2	89514	0.00223424	0	0.00223424
GSA-rs4637402	4	10045430	16	0	16	89500	0.0178739	0	0.0178739
GSA-rs4637418	4	124497796	1	1	0	89515	0.00111712	0.00111712	0
GSA-rs4639051	4	148448870	1	1	0	89515	0.00111712	0.00111712	0
GSA-rs4640669	4	10145733	9	1	8	89507	0.0100541	0.00111712	0.00893695
GSA-rs4640713	4	138853076	2	2	0	89514	0.00223424	0.00223424	0
GSA-rs4642230	4	155444758	0	0	0	89516	0	0	0
GSA-rs4643773	4	166014766	9	0	9	89507	0.0100541	0	0.0100541
GSA-rs4643800	4	10407572	21	0	21	89495	0.0234595	0	0.0234595
GSA-rs4645290	4	76206611	6	0	6	89510	0.00670271	0	0.00670271
GSA-rs4647668	4	185555351	0	0	0	89516	0	0	0
GSA-rs4647931	4	1018891	408	404	4	89108	0.455784	0.451316	0.00446847
GSA-rs4648039	4	103505961	0	0	0	89516	0	0	0
GSA-rs4648073	4	103518843	0	0	0	89516	0	0	0
GSA-rs4648075	4	103519397	0	0	0	89516	0	0	0
GSA-rs4648126	4	103535881	3	0	3	89513	0.00335136	0	0.00335136
GSA-rs4688937	4	5476291	2	1	1	89514	0.00223424	0.00111712	0.00111712
GSA-rs4688954	4	4336102	2	1	1	89514	0.00223424	0.00111712	0.00111712
GSA-rs4689290	4	5977553	0	0	0	89516	0	0	0
GSA-rs4689312	4	5749784	4	2	2	89512	0.00446847	0.00223424	0.00223424
GSA-rs4689327	4	6070676	0	0	0	89516	0	0	0
GSA-rs4689401	4	6316817	0	0	0	89516	0	0	0
GSA-rs4689506	4	6673462	0	0	0	89516	0	0	0
GSA-rs4689729	4	7404570	2	0	2	89514	0.00223424	0	0.00223424
GSA-rs4689740	4	7421443	2	0	2	89514	0.00223424	0	0.00223424
GSA-rs4689805	4	7625907	3	1	2	89513	0.00335136	0.00111712	0.00223424
GSA-rs4689946	4	4820813	2	1	1	89514	0.00223424	0.00111712	0.00111712
GSA-rs4689970	4	4990343	2	1	1	89514	0.00223424	0.00111712	0.00111712
GSA-rs4690055	4	2748663	1	0	1	89515	0.00111712	0	0.00111712
GSA-rs4690135	4	80931982	0	0	0	89516	0	0	0
GSA-rs4690147	4	80744677	0	0	0	89516	0	0	0
GSA-rs4690174	4	387136	4	1	3	89512	0.00446847	0.00111712	0.00335136
GSA-rs4690309	4	756377	4	0	4	89512	0.00446847	0	0.00446847
GSA-rs4690351	4	177419908	1	0	1	89515	0.00111712	0	0.00111712
GSA-rs4690429	4	177263983	0	0	0	89516	0	0	0
GSA-rs4690560	4	178662910	9	6	3	89507	0.0100541	0.00670271	0.00335136
GSA-rs4690647	4	176872920	1	1	0	89515	0.00111712	0.00111712	0
GSA-rs4690704	4	143811374	2	0	2	89514	0.00223424	0	0.00223424
GSA-rs4690859	4	157197353	4	2	2	89512	0.00446847	0.00223424	0.00223424
GSA-rs4690912	4	159672059	0	0	0	89516	0	0	0
GSA-rs4690958	4	160766276	9	3	6	89507	0.0100541	0.00335136	0.00670271
GSA-rs4691073	4	156671888	0	0	0	89516	0	0	0
GSA-rs4691371	4	157593617	0	0	0	89516	0	0	0
GSA-rs4691389	4	157959931	0	0	0	89516	0	0	0
GSA-rs4691458	4	159055765	1	0	1	89515	0.00111712	0	0.00111712
GSA-rs4691631	4	156355515	1	0	1	89515	0.00111712	0	0.00111712
GSA-rs4691871	4	163763286	2	0	2	89514	0.00223424	0	0.00223424
GSA-rs4692031	4	27474317	5	3	2	89511	0.00558559	0.00335136	0.00223424
GSA-rs4692302	4	28260386	7	6	1	89509	0.00781983	0.00670271	0.00111712
GSA-rs4692430	4	29962266	5	2	3	89511	0.00558559	0.00223424	0.00335136
GSA-rs4692443	4	30222719	3	0	3	89513	0.00335136	0	0.00335136
GSA-rs4692457	4	30439878	23	19	4	89493	0.0256937	0.0212253	0.00446847
GSA-rs4692481	4	30691142	4	0	4	89512	0.00446847	0	0.00446847
GSA-rs4692500	4	31147272	1	0	1	89515	0.00111712	0	0.00111712
GSA-rs4692508	4	31354090	4	2	2	89512	0.00446847	0.00223424	0.00223424
GSA-rs4693031	4	83406520	0	0	0	89516	0	0	0
GSA-rs4693211	4	89249061	1	1	0	89515	0.00111712	0.00111712	0
GSA-rs4693451	4	83438112	0	0	0	89516	0	0	0
GSA-rs4693678	4	85114907	0	0	0	89516	0	0	0
GSA-rs4693818	4	88421277	0	0	0	89516	0	0	0
GSA-rs4693909	4	88837705	3	1	2	89513	0.00335136	0.00111712	0.00223424
GSA-rs4693996	4	82194588	1	0	1	89515	0.00111712	0	0.00111712
GSA-rs4694006	4	82207178	1	0	1	89515	0.00111712	0	0.00111712
GSA-rs4694257	4	70789170	2	0	2	89514	0.00223424	0	0.00223424
GSA-rs4694519	4	73618256	5	3	2	89511	0.00558559	0.00335136	0.00223424
GSA-rs4694890	4	48226267	1	1	0	89515	0.00111712	0.00111712	0
GSA-rs4694894	4	48396496	1	0	1	89515	0.00111712	0	0.00111712
GSA-rs4695309	4	47917122	8	7	1	89508	0.00893695	0.00781983	0.00111712
GSA-rs4695419	4	49006968	4	0	4	89512	0.00446847	0	0.00446847
GSA-rs4695759	4	174963224	2	1	1	89514	0.00223424	0.00111712	0.00111712
GSA-rs4695798	4	175815112	47	1	46	89469	0.0525046	0.00111712	0.0513875
GSA-rs4696308	4	152862093	4	0	4	89512	0.00446847	0	0.00446847
GSA-rs4696435	4	151399246	7	7	0	89509	0.00781983	0.00781983	0
GSA-rs4696710	4	8529240	6	2	4	89510	0.00670271	0.00223424	0.00446847
GSA-rs4696966	4	20826419	3	1	2	89513	0.00335136	0.00111712	0.00223424
GSA-rs4697075	4	24902583	3	0	3	89513	0.00335136	0	0.00335136
GSA-rs4697140	4	20100285	8	0	8	89508	0.00893695	0	0.00893695
GSA-rs4697252	4	21957128	1	0	1	89515	0.00111712	0	0.00111712
GSA-rs4697297	4	22401728	0	0	0	89516	0	0	0
GSA-rs4697430	4	23952659	3	1	2	89513	0.00335136	0.00111712	0.00223424
GSA-rs4697435	4	24047613	2	0	2	89514	0.00223424	0	0.00223424
GSA-rs4697608	4	25745489	2	0	2	89514	0.00223424	0	0.00223424
GSA-rs4697649	4	10703215	14	0	14	89502	0.0156397	0	0.0156397
GSA-rs4697679	4	11212224	1	1	0	89515	0.00111712	0.00111712	0
GSA-rs4697799	4	10872167	10	0	10	89506	0.0111712	0	0.0111712
GSA-rs4697876	4	11351314	1	1	0	89515	0.00111712	0.00111712	0
GSA-rs4697933	4	10146493	9	1	8	89507	0.0100541	0.00111712	0.00893695
GSA-rs4698050	4	10410748	22	0	22	89494	0.0245766	0	0.0245766
GSA-rs4698178	4	13855897	2	0	2	89514	0.00223424	0	0.00223424
GSA-rs4698334	4	15256732	0	0	0	89516	0	0	0
GSA-rs4698359	4	15329786	1	1	0	89515	0.00111712	0.00111712	0
GSA-rs4698370	4	15338944	1	1	0	89515	0.00111712	0.00111712	0
GSA-rs4698716	4	14148374	1	0	1	89515	0.00111712	0	0.00111712
GSA-rs4698788	4	110719534	0	0	0	89516	0	0	0
GSA-rs4698790	4	110727560	0	0	0	89516	0	0	0
GSA-rs4698919	4	105289082	0	0	0	89516	0	0	0
GSA-rs4699265	4	95351758	1	0	1	89515	0.00111712	0	0.00111712
GSA-rs4699395	4	101179982	1	1	0	89515	0.00111712	0.00111712	0
GSA-rs4699509	4	97308914	5	4	1	89511	0.00558559	0.00446847	0.00111712
GSA-rs4699559	4	98299136	4	2	2	89512	0.00446847	0.00223424	0.00223424
GSA-rs4699607	4	99095084	2	0	2	89514	0.00223424	0	0.00223424
GSA-rs4699614	4	99120881	2	0	2	89514	0.00223424	0	0.00223424
GSA-rs474550	4	150134653	9	8	1	89507	0.0100541	0.00893695	0.00111712
GSA-rs477926	4	130133372	0	0	0	89516	0	0	0
GSA-rs478454	4	111463277	0	0	0	89516	0	0	0
GSA-rs482239	4	74762971	3	3	0	89513	0.00335136	0.00335136	0
GSA-rs4832737	4	37812202	3	3	0	89513	0.00335136	0.00335136	0
GSA-rs4832911	4	37518942	0	0	0	89516	0	0	0
GSA-rs4832928	4	37645389	1	1	0	89515	0.00111712	0.00111712	0
GSA-rs4832987	4	38153868	0	0	0	89516	0	0	0
GSA-rs4833057	4	38475721	5	4	1	89511	0.00558559	0.00446847	0.00111712
GSA-rs4833073	4	38589947	2	2	0	89514	0.00223424	0.00223424	0
GSA-rs4833092	4	38789716	0	0	0	89516	0	0	0
GSA-rs4833216	4	112422698	4	4	0	89512	0.00446847	0.00446847	0
GSA-rs4833221	4	122454625	0	0	0	89516	0	0	0
GSA-rs4833561	4	119047274	2	1	1	89514	0.00223424	0.00111712	0.00111712
GSA-rs4833571	4	119204720	2	1	1	89514	0.00223424	0.00111712	0.00111712
GSA-rs4833924	4	124412948	1	1	0	89515	0.00111712	0.00111712	0
GSA-rs4833953	4	124711445	1	0	1	89515	0.00111712	0	0.00111712
GSA-rs4834012	4	125907632	3	3	0	89513	0.00335136	0.00335136	0
GSA-rs4834025	4	126216963	0	0	0	89516	0	0	0
GSA-rs4834106	4	112900775	0	0	0	89516	0	0	0
GSA-rs4834142	4	127712289	0	0	0	89516	0	0	0
GSA-rs4834162	4	127925448	2	0	2	89514	0.00223424	0	0.00223424
GSA-rs4834241	4	113120268	0	0	0	89516	0	0	0
GSA-rs4834314	4	114012703	4	1	3	89512	0.00446847	0.00111712	0.00335136
GSA-rs4834388	4	111312885	0	0	0	89516	0	0	0
GSA-rs4834642	4	118800506	2	1	1	89514	0.00223424	0.00111712	0.00111712
GSA-rs4834727	4	119863984	3	2	1	89513	0.00335136	0.00223424	0.00111712
GSA-rs4834733	4	119907402	3	2	1	89513	0.00335136	0.00223424	0.00111712
GSA-rs4834781	4	112220899	0	0	0	89516	0	0	0
GSA-rs4834923	4	13170779	1	0	1	89515	0.00111712	0	0.00111712
GSA-rs4834944	4	13260705	1	0	1	89515	0.00111712	0	0.00111712
GSA-rs4835042	4	147464245	9	0	9	89507	0.0100541	0	0.0100541
GSA-rs4835074	4	148174084	0	0	0	89516	0	0	0
GSA-rs4835135	4	149222014	2	1	1	89514	0.00223424	0.00111712	0.00111712
GSA-rs4859422	4	77012600	2	2	0	89514	0.00223424	0.00223424	0
GSA-rs4860000	4	167802622	0	0	0	89516	0	0	0
GSA-rs4860046	4	60869350	1	0	1	89515	0.00111712	0	0.00111712
GSA-rs4860052	4	61224874	0	0	0	89516	0	0	0
GSA-rs4860106	4	62850522	5	2	3	89511	0.00558559	0.00223424	0.00335136
GSA-rs4860134	4	64265156	6	5	1	89510	0.00670271	0.00558559	0.00111712
GSA-rs4860336	4	61208484	0	0	0	89516	0	0	0
GSA-rs4860420	4	62494217	5	3	2	89511	0.00558559	0.00335136	0.00223424
GSA-rs4860646	4	66147444	1	1	0	89515	0.00111712	0.00111712	0
GSA-rs4860825	4	68212439	1	0	1	89515	0.00111712	0	0.00111712
GSA-rs4861011	4	41789679	0	0	0	89516	0	0	0
GSA-rs4861041	4	42840819	4	0	4	89512	0.00446847	0	0.00446847
GSA-rs4861122	4	41636344	0	0	0	89516	0	0	0
GSA-rs4861145	4	41789554	0	0	0	89516	0	0	0
GSA-rs4861168	4	42218575	14	13	1	89502	0.0156397	0.0145225	0.00111712
GSA-rs4861288	4	40622591	0	0	0	89516	0	0	0
GSA-rs4861347	4	40974036	0	0	0	89516	0	0	0
GSA-rs4861350	4	40367787	1	0	1	89515	0.00111712	0	0.00111712
GSA-rs4861574	4	179769492	19	1	18	89497	0.0212253	0.00111712	0.0201081
GSA-rs4861751	4	188461158	70	48	22	89446	0.0781983	0.0536217	0.0245766
GSA-rs4861765	4	188949837	108	54	54	89408	0.120649	0.0603244	0.0603244
GSA-rs4861773	4	180293616	19	1	18	89497	0.0212253	0.00111712	0.0201081
GSA-rs4861822	4	180880956	3	2	1	89513	0.00335136	0.00223424	0.00111712
GSA-rs4861824	4	180903852	4	2	2	89512	0.00446847	0.00223424	0.00223424
GSA-rs4861998	4	182594688	3	1	2	89513	0.00335136	0.00111712	0.00223424
GSA-rs4862147	4	179698359	19	1	18	89497	0.0212253	0.00111712	0.0201081
GSA-rs4862279	4	184905482	5	1	4	89511	0.00558559	0.00111712	0.00446847
GSA-rs4862330	4	185117077	1	1	0	89515	0.00111712	0.00111712	0
GSA-rs4862417	4	185690601	0	0	0	89516	0	0	0
GSA-rs4862495	4	185973097	1	0	1	89515	0.00111712	0	0.00111712
GSA-rs4862662	4	187118662	7	4	3	89509	0.00781983	0.00446847	0.00335136
GSA-rs4862754	4	187931611	59	43	16	89457	0.06591	0.0480361	0.0178739
GSA-rs4862888	4	32495318	0	0	0	89516	0	0	0
GSA-rs4862924	4	32425677	10	0	10	89506	0.0111712	0	0.0111712
GSA-rs4863040	4	189288346	109	51	58	89407	0.121766	0.0569731	0.0647929
GSA-rs4863161	4	189204638	111	52	59	89405	0.124	0.0580902	0.06591
GSA-rs4863243	4	189228934	110	52	58	89406	0.122883	0.0580902	0.0647929
GSA-rs4863464	4	190043427	32	17	15	89484	0.0357478	0.018991	0.0167568
GSA-rs4863507	4	140643322	0	0	0	89516	0	0	0
GSA-rs4863650	4	140275518	0	0	0	89516	0	0	0
GSA-rs4863792	4	139288105	5	5	0	89511	0.00558559	0.00558559	0
GSA-rs4863988	4	131322432	2	1	1	89514	0.00223424	0.00111712	0.00111712
GSA-rs4864001	4	131473531	2	1	1	89514	0.00223424	0.00111712	0.00111712
GSA-rs4864124	4	133529403	1	1	0	89515	0.00111712	0.00111712	0
GSA-rs4864173	4	133927627	4	4	0	89512	0.00446847	0.00446847	0
GSA-rs4864409	4	131108642	12	12	0	89504	0.0134054	0.0134054	0
GSA-rs4864469	4	54413304	0	0	0	89516	0	0	0
GSA-rs4864554	4	56548573	3	1	2	89513	0.00335136	0.00111712	0.00223424
GSA-rs4864599	4	57597210	2	0	2	89514	0.00223424	0	0.00223424
GSA-rs4864788	4	54402863	0	0	0	89516	0	0	0
GSA-rs4864976	4	56153732	1	1	0	89515	0.00111712	0.00111712	0
GSA-rs4865038	4	56717548	2	0	2	89514	0.00223424	0	0.00223424
GSA-rs4865211	4	58146502	1	0	1	89515	0.00111712	0	0.00111712
GSA-rs4865408	4	53619367	0	0	0	89516	0	0	0
GSA-rs488158	4	122348834	0	0	0	89516	0	0	0
GSA-rs491645	4	125484598	0	0	0	89516	0	0	0
GSA-rs4956063	4	109759469	3	0	3	89513	0.00335136	0	0.00335136
GSA-rs4956145	4	108931039	1	1	0	89515	0.00111712	0.00111712	0
GSA-rs4974540	4	1213463	3	1	2	89513	0.00335136	0.00111712	0.00223424
GSA-rs4974961	4	40097557	7	1	6	89509	0.00781983	0.00111712	0.00670271
GSA-rs4974979	4	38994187	2	1	1	89514	0.00223424	0.00111712	0.00111712
GSA-rs4975024	4	39582995	0	0	0	89516	0	0	0
GSA-rs4975146	4	79479550	4	4	0	89512	0.00446847	0.00446847	0
GSA-rs4975160	4	80071626	3	2	1	89513	0.00335136	0.00223424	0.00111712
GSA-rs4975235	4	129447957	2	0	2	89514	0.00223424	0	0.00223424
GSA-rs4975249	4	129676063	0	0	0	89516	0	0	0
GSA-rs4975253	4	129694554	0	0	0	89516	0	0	0
GSA-rs4975254	4	129698803	0	0	0	89516	0	0	0
GSA-rs4991229	4	1188555	1	1	0	89515	0.00111712	0.00111712	0
GSA-rs499218	4	115974708	0	0	0	89516	0	0	0
GSA-rs4996943	4	109439995	0	0	0	89516	0	0	0
GSA-rs5003547	4	161110947	11	6	5	89505	0.0122883	0.00670271	0.00558559
GSA-rs5012042	4	131754732	3	2	1	89513	0.00335136	0.00223424	0.00111712
GSA-rs5016268	4	20370143	7	0	7	89509	0.00781983	0	0.00781983
GSA-rs5016985	4	167305492	3	3	0	89513	0.00335136	0.00335136	0
GSA-rs5024581	4	26780582	1	1	0	89515	0.00111712	0.00111712	0
GSA-rs5026471	4	103554733	3	0	3	89513	0.00335136	0	0.00335136
GSA-rs5030523	4	110623298	2	0	2	89514	0.00223424	0	0.00223424
GSA-rs510884	4	75055992	3	3	0	89513	0.00335136	0.00335136	0
GSA-rs517231	4	115995542	0	0	0	89516	0	0	0
GSA-rs519813	4	20520993	0	0	0	89516	0	0	0
GSA-rs519847	4	171055490	0	0	0	89516	0	0	0
GSA-rs521304	4	125291764	3	2	1	89513	0.00335136	0.00223424	0.00111712
GSA-rs522501	4	20497277	0	0	0	89516	0	0	0
GSA-rs529573	4	127095950	36	0	36	89480	0.0402163	0	0.0402163
GSA-rs531934	4	17268118	2	1	1	89514	0.00223424	0.00111712	0.00111712
GSA-rs533025	4	179023206	7	5	2	89509	0.00781983	0.00558559	0.00223424
GSA-rs533178	4	57149650	2	0	2	89514	0.00223424	0	0.00223424
GSA-rs536002	4	57134800	2	0	2	89514	0.00223424	0	0.00223424
GSA-rs542805	4	14010417	1	0	1	89515	0.00111712	0	0.00111712
GSA-rs548846	4	171064513	0	0	0	89516	0	0	0
GSA-rs556208	4	20214277	8	0	8	89508	0.00893695	0	0.00893695
GSA-rs55635247	4	26283772	0	0	0	89516	0	0	0
GSA-rs55639924	4	127797977	0	0	0	89516	0	0	0
GSA-rs55643281	4	123855513	1	1	0	89515	0.00111712	0.00111712	0
GSA-rs55645717	4	145588971	0	0	0	89516	0	0	0
GSA-rs55646005	4	793044	4	0	4	89512	0.00446847	0	0.00446847
GSA-rs55646607	4	2994013	1	0	1	89515	0.00111712	0	0.00111712
GSA-rs55652241	4	184010290	0	0	0	89516	0	0	0
GSA-rs55657530	4	20332458	8	0	8	89508	0.00893695	0	0.00893695
GSA-rs55669417	4	166291256	1	0	1	89515	0.00111712	0	0.00111712
GSA-rs55673342	4	60920510	1	0	1	89515	0.00111712	0	0.00111712
GSA-rs55674024	4	14966633	0	0	0	89516	0	0	0
GSA-rs55678259	4	187133298	6	4	2	89510	0.00670271	0.00446847	0.00223424
GSA-rs55678516	4	146333256	1	0	1	89515	0.00111712	0	0.00111712
GSA-rs55680855	4	21437545	5	4	1	89511	0.00558559	0.00446847	0.00111712
GSA-rs55684427	4	32350739	1	1	0	89515	0.00111712	0.00111712	0
GSA-rs55685186	4	94644410	1	0	1	89515	0.00111712	0	0.00111712
GSA-rs55690045	4	114866838	0	0	0	89516	0	0	0
GSA-rs55690832	4	3748119	0	0	0	89516	0	0	0
GSA-rs55693553	4	122301595	0	0	0	89516	0	0	0
GSA-rs55696413	4	102415426	30	21	9	89486	0.0335136	0.0234595	0.0100541
GSA-rs55698179	4	190094140	25	14	11	89491	0.027928	0.0156397	0.0122883
GSA-rs55702424	4	101240109	1	1	0	89515	0.00111712	0.00111712	0
GSA-rs55703108	4	7644113	3	1	2	89513	0.00335136	0.00111712	0.00223424
GSA-rs55704960	4	184386152	4	0	4	89512	0.00446847	0	0.00446847
GSA-rs55705424	4	29923259	5	2	3	89511	0.00558559	0.00223424	0.00335136
GSA-rs55707805	4	38705774	0	0	0	89516	0	0	0
GSA-rs55708318	4	15994019	0	0	0	89516	0	0	0
GSA-rs55717101	4	175811569	46	1	45	89470	0.0513875	0.00111712	0.0502703
GSA-rs55720435	4	65734632	1	1	0	89515	0.00111712	0.00111712	0
GSA-rs55725100	4	24203175	2	0	2	89514	0.00223424	0	0.00223424
GSA-rs55728583	4	44312247	0	0	0	89516	0	0	0
GSA-rs55730515	4	48475992	2	0	2	89514	0.00223424	0	0.00223424
GSA-rs55730628	4	90127106	2	1	1	89514	0.00223424	0.00111712	0.00111712
GSA-rs55731229	4	25992399	0	0	0	89516	0	0	0
GSA-rs55741542	4	123388516	3	1	2	89513	0.00335136	0.00111712	0.00223424
GSA-rs55742367	4	102409343	29	21	8	89487	0.0323964	0.0234595	0.00893695
GSA-rs55755048	4	48804094	5	0	5	89511	0.00558559	0	0.00558559
GSA-rs55755451	4	115098343	0	0	0	89516	0	0	0
GSA-rs55755526	4	153503	20	14	6	89496	0.0223424	0.0156397	0.00670271
GSA-rs55756812	4	17439211	3	0	3	89513	0.00335136	0	0.00335136
GSA-rs55756910	4	63311791	5	2	3	89511	0.00558559	0.00223424	0.00335136
GSA-rs55757320	4	147610150	0	0	0	89516	0	0	0
GSA-rs55769932	4	75630006	1	0	1	89515	0.00111712	0	0.00111712
GSA-rs55774025	4	139493668	0	0	0	89516	0	0	0
GSA-rs55775403	4	188946272	112	54	58	89404	0.125117	0.0603244	0.0647929
GSA-rs55779706	4	159519046	0	0	0	89516	0	0	0
GSA-rs55787315	4	184924128	4	1	3	89512	0.00446847	0.00111712	0.00335136
GSA-rs55797479	4	144883774	276	18	258	89240	0.308325	0.0201081	0.288217
GSA-rs55798019	4	20552624	1	0	1	89515	0.00111712	0	0.00111712
GSA-rs55798990	4	25733521	2	0	2	89514	0.00223424	0	0.00223424
GSA-rs55801084	4	5696031	4	3	1	89512	0.00446847	0.00335136	0.00111712
GSA-rs55801909	4	42429515	0	0	0	89516	0	0	0
GSA-rs55802016	4	58029200	1	0	1	89515	0.00111712	0	0.00111712
GSA-rs55802254	4	24351324	3	0	3	89513	0.00335136	0	0.00335136
GSA-rs55805010	4	32448505	1	0	1	89515	0.00111712	0	0.00111712
GSA-rs55807127	4	99852319	2	0	2	89514	0.00223424	0	0.00223424
GSA-rs55807287	4	1638224	9	0	9	89507	0.0100541	0	0.0100541
GSA-rs55807946	4	24953489	4	0	4	89512	0.00446847	0	0.00446847
GSA-rs55812387	4	55179109	1	0	1	89515	0.00111712	0	0.00111712
GSA-rs55813347	4	23135905	2	0	2	89514	0.00223424	0	0.00223424
GSA-rs55817402	4	174427221	1	1	0	89515	0.00111712	0.00111712	0
GSA-rs55817678	4	8252789	2	1	1	89514	0.00223424	0.00111712	0.00111712
GSA-rs55818547	4	167022173	0	0	0	89516	0	0	0
GSA-rs55821490	4	107747067	5	4	1	89511	0.00558559	0.00446847	0.00111712
GSA-rs55826152	4	159080002	1	0	1	89515	0.00111712	0	0.00111712
GSA-rs55830925	4	92313773	2	1	1	89514	0.00223424	0.00111712	0.00111712
GSA-rs55835816	4	11473444	0	0	0	89516	0	0	0
GSA-rs55836077	4	70156087	1	1	0	89515	0.00111712	0.00111712	0
GSA-rs55841131	4	75722167	1	0	1	89515	0.00111712	0	0.00111712
GSA-rs55844084	4	37657880	1	1	0	89515	0.00111712	0.00111712	0
GSA-rs55860064	4	110808876	0	0	0	89516	0	0	0
GSA-rs55863436	4	16243811	16	0	16	89500	0.0178739	0	0.0178739
GSA-rs55864808	4	9440568	23	0	23	89493	0.0256937	0	0.0256937
GSA-rs55870144	4	93542801	4	3	1	89512	0.00446847	0.00335136	0.00111712
GSA-rs55876265	4	153597551	2	0	2	89514	0.00223424	0	0.00223424
GSA-rs55877190	4	149426562	0	0	0	89516	0	0	0
GSA-rs55881496	4	92255380	90	0	90	89426	0.100541	0	0.100541
GSA-rs55888352	4	170680720	0	0	0	89516	0	0	0
GSA-rs55891502	4	2034682	2	0	2	89514	0.00223424	0	0.00223424
GSA-rs55893950	4	38811870	0	0	0	89516	0	0	0
GSA-rs55900623	4	186883650	6	4	2	89510	0.00670271	0.00446847	0.00223424
GSA-rs55902330	4	91808680	6	0	6	89510	0.00670271	0	0.00670271
GSA-rs55912733	4	150641216	4	1	3	89512	0.00446847	0.00111712	0.00335136
GSA-rs55916216	4	128152954	0	0	0	89516	0	0	0
GSA-rs55916246	4	154640943	1	0	1	89515	0.00111712	0	0.00111712
GSA-rs55916508	4	9589334	2	0	2	89514	0.00223424	0	0.00223424
GSA-rs55917194	4	182857642	4	1	3	89512	0.00446847	0.00111712	0.00335136
GSA-rs55917205	4	57320826	1	0	1	89515	0.00111712	0	0.00111712
GSA-rs55930926	4	60537941	3	2	1	89513	0.00335136	0.00223424	0.00111712
GSA-rs55931731	4	102382995	18	18	0	89498	0.0201081	0.0201081	0
GSA-rs55932214	4	117248757	2	1	1	89514	0.00223424	0.00111712	0.00111712
GSA-rs55933917	4	941439	1	0	1	89515	0.00111712	0	0.00111712
GSA-rs55936494	4	135985293	2	2	0	89514	0.00223424	0.00223424	0
GSA-rs55937145	4	183990460	0	0	0	89516	0	0	0
GSA-rs55945634	4	54448479	0	0	0	89516	0	0	0
GSA-rs55952359	4	5080937	1	0	1	89515	0.00111712	0	0.00111712
GSA-rs55958140	4	176662828	1	1	0	89515	0.00111712	0.00111712	0
GSA-rs55964764	4	1975629	1	0	1	89515	0.00111712	0	0.00111712
GSA-rs55969363	4	81917798	0	0	0	89516	0	0	0
GSA-rs55971040	4	107133338	5	5	0	89511	0.00558559	0.00558559	0
GSA-rs55975566	4	3836469	4	0	4	89512	0.00446847	0	0.00446847
GSA-rs55986500	4	48475165	2	0	2	89514	0.00223424	0	0.00223424
GSA-rs55987976	4	76831563	1	0	1	89515	0.00111712	0	0.00111712
GSA-rs55990584	4	89391771	1	1	0	89515	0.00111712	0.00111712	0
GSA-rs55993788	4	6081313	0	0	0	89516	0	0	0
GSA-rs55997030	4	187409599	17	6	11	89499	0.018991	0.00670271	0.0122883
GSA-rs56000060	4	41056913	0	0	0	89516	0	0	0
GSA-rs56002963	4	143355234	3	2	1	89513	0.00335136	0.00223424	0.00111712
GSA-rs56011295	4	155478877	0	0	0	89516	0	0	0
GSA-rs56011613	4	54638343	0	0	0	89516	0	0	0
GSA-rs56015020	4	150558017	4	1	3	89512	0.00446847	0.00111712	0.00335136
GSA-rs56015104	4	73117432	7	4	3	89509	0.00781983	0.00446847	0.00335136
GSA-rs56016763	4	108700380	2	2	0	89514	0.00223424	0.00223424	0
GSA-rs56019717	4	115898200	3	2	1	89513	0.00335136	0.00223424	0.00111712
GSA-rs56021079	4	101951638	0	0	0	89516	0	0	0
GSA-rs56022021	4	140826689	0	0	0	89516	0	0	0
GSA-rs56026139	4	9634290	1	0	1	89515	0.00111712	0	0.00111712
GSA-rs56028437	4	122030649	0	0	0	89516	0	0	0
GSA-rs56032564	4	177608234	0	0	0	89516	0	0	0
GSA-rs56032647	4	189628518	79	47	32	89437	0.0882524	0.0525046	0.0357478
GSA-rs56033260	4	19930248	9	0	9	89507	0.0100541	0	0.0100541
GSA-rs56040299	4	8183846	1	0	1	89515	0.00111712	0	0.00111712
GSA-rs56040324	4	10665321	19	0	19	89497	0.0212253	0	0.0212253
GSA-rs56040803	4	62847106	5	2	3	89511	0.00558559	0.00223424	0.00335136
GSA-rs56042146	4	123296642	4	1	3	89512	0.00446847	0.00111712	0.00335136
GSA-rs56048545	4	352968	6	2	4	89510	0.00670271	0.00223424	0.00446847
GSA-rs56050634	4	9815440	11	0	11	89505	0.0122883	0	0.0122883
GSA-rs56060812	4	171180685	0	0	0	89516	0	0	0
GSA-rs56061792	4	102409528	29	21	8	89487	0.0323964	0.0234595	0.00893695
GSA-rs56070039	4	37540853	0	0	0	89516	0	0	0
GSA-rs56072549	4	41365260	0	0	0	89516	0	0	0
GSA-rs56076042	4	129847567	15	0	15	89501	0.0167568	0	0.0167568
GSA-rs56076431	4	185712770	0	0	0	89516	0	0	0
GSA-rs56076515	4	172450702	1	1	0	89515	0.00111712	0.00111712	0
GSA-rs56078972	4	44771193	0	0	0	89516	0	0	0
GSA-rs56090905	4	147357600	9	0	9	89507	0.0100541	0	0.0100541
GSA-rs56095122	4	103736838	0	0	0	89516	0	0	0
GSA-rs56098427	4	67340231	0	0	0	89516	0	0	0
GSA-rs56105413	4	76853198	1	0	1	89515	0.00111712	0	0.00111712
GSA-rs56108757	4	95940358	2	1	1	89514	0.00223424	0.00111712	0.00111712
GSA-rs56111180	4	46451551	0	0	0	89516	0	0	0
GSA-rs56112010	4	182539250	1	1	0	89515	0.00111712	0.00111712	0
GSA-rs56114216	4	124275553	1	0	1	89515	0.00111712	0	0.00111712
GSA-rs56114253	4	7264036	2	0	2	89514	0.00223424	0	0.00223424
GSA-rs56114729	4	92618824	5	3	2	89511	0.00558559	0.00335136	0.00223424
GSA-rs56119267	4	16135182	0	0	0	89516	0	0	0
GSA-rs56120046	4	52778810	1	0	1	89515	0.00111712	0	0.00111712
GSA-rs56125879	4	34295785	1	1	0	89515	0.00111712	0.00111712	0
GSA-rs56126804	4	76183012	0	0	0	89516	0	0	0
GSA-rs56127306	4	107450087	1	1	0	89515	0.00111712	0.00111712	0
GSA-rs56128684	4	129488366	3	0	3	89513	0.00335136	0	0.00335136
GSA-rs56131062	4	16009950	0	0	0	89516	0	0	0
GSA-rs56133866	4	90766452	5	5	0	89511	0.00558559	0.00558559	0
GSA-rs56134730	4	186904186	6	4	2	89510	0.00670271	0.00446847	0.00223424
GSA-rs56135637	4	155063969	0	0	0	89516	0	0	0
GSA-rs56144685	4	96702621	4	2	2	89512	0.00446847	0.00223424	0.00223424
GSA-rs56145558	4	113357440	1	0	1	89515	0.00111712	0	0.00111712
GSA-rs56148203	4	124831345	0	0	0	89516	0	0	0
GSA-rs56148912	4	114267278	1	0	1	89515	0.00111712	0	0.00111712
GSA-rs56149009	4	9872581	15	0	15	89501	0.0167568	0	0.0167568
GSA-rs56149561	4	55650518	0	0	0	89516	0	0	0
GSA-rs56154341	4	48941602	4	0	4	89512	0.00446847	0	0.00446847
GSA-rs56155183	4	13812745	2	0	2	89514	0.00223424	0	0.00223424
GSA-rs56156641	4	102386692	18	18	0	89498	0.0201081	0.0201081	0
GSA-rs56158895	4	185324968	0	0	0	89516	0	0	0
GSA-rs56173940	4	1738902	1	0	1	89515	0.00111712	0	0.00111712
GSA-rs56174154	4	27679354	4	0	4	89512	0.00446847	0	0.00446847
GSA-rs56175404	4	16412401	2	0	2	89514	0.00223424	0	0.00223424
GSA-rs56176564	4	107445120	1	1	0	89515	0.00111712	0.00111712	0
GSA-rs56182412	4	41288441	0	0	0	89516	0	0	0
GSA-rs56182707	4	134730895	3	1	2	89513	0.00335136	0.00111712	0.00223424
GSA-rs56185224	4	82891819	0	0	0	89516	0	0	0
GSA-rs56187848	4	153884827	1	0	1	89515	0.00111712	0	0.00111712
GSA-rs56193428	4	185880936	1	0	1	89515	0.00111712	0	0.00111712
GSA-rs56194915	4	145511186	0	0	0	89516	0	0	0
GSA-rs56194929	4	58067413	281	0	281	89235	0.31391	0	0.31391
GSA-rs56198674	4	102382582	18	18	0	89498	0.0201081	0.0201081	0
GSA-rs56200927	4	183194420	2	1	1	89514	0.00223424	0.00111712	0.00111712
GSA-rs56209095	4	24952711	4	0	4	89512	0.00446847	0	0.00446847
GSA-rs56211120	4	14480956	0	0	0	89516	0	0	0
GSA-rs56216532	4	13035746	1	0	1	89515	0.00111712	0	0.00111712
GSA-rs56219458	4	184309665	2	0	2	89514	0.00223424	0	0.00223424
GSA-rs56221153	4	3975999	2	0	2	89514	0.00223424	0	0.00223424
GSA-rs56223696	4	190801419	21	14	7	89495	0.0234595	0.0156397	0.00781983
GSA-rs56224838	4	122609583	0	0	0	89516	0	0	0
GSA-rs56233332	4	88950380	3	1	2	89513	0.00335136	0.00111712	0.00223424
GSA-rs56236402	4	114784397	1	1	0	89515	0.00111712	0.00111712	0
GSA-rs56236735	4	74697054	2	2	0	89514	0.00223424	0.00223424	0
GSA-rs56240002	4	63803653	10	5	5	89506	0.0111712	0.00558559	0.00558559
GSA-rs56243504	4	127181190	39	0	39	89477	0.0435676	0	0.0435676
GSA-rs56244749	4	48782885	5	0	5	89511	0.00558559	0	0.00558559
GSA-rs56249970	4	101235196	1	1	0	89515	0.00111712	0.00111712	0
GSA-rs56252439	4	89147624	3	1	2	89513	0.00335136	0.00111712	0.00223424
GSA-rs56255864	4	10646731	17	0	17	89499	0.018991	0	0.018991
GSA-rs56256480	4	114253337	1	0	1	89515	0.00111712	0	0.00111712
GSA-rs56258049	4	167776603	0	0	0	89516	0	0	0
GSA-rs56259689	4	100894203	0	0	0	89516	0	0	0
GSA-rs56266129	4	5924147	3	1	2	89513	0.00335136	0.00111712	0.00223424
GSA-rs56269914	4	7435901	2	0	2	89514	0.00223424	0	0.00223424
GSA-rs56271274	4	100754980	0	0	0	89516	0	0	0
GSA-rs56278432	4	153509907	1	0	1	89515	0.00111712	0	0.00111712
GSA-rs56278561	4	7517703	3	0	3	89513	0.00335136	0	0.00335136
GSA-rs56279048	4	10801705	9	0	9	89507	0.0100541	0	0.0100541
GSA-rs56287001	4	155371429	0	0	0	89516	0	0	0
GSA-rs56291821	4	129754242	0	0	0	89516	0	0	0
GSA-rs56295948	4	55797070	1	0	1	89515	0.00111712	0	0.00111712
GSA-rs56299721	4	123353520	3	1	2	89513	0.00335136	0.00111712	0.00223424
GSA-rs56302455	4	1969493	1	0	1	89515	0.00111712	0	0.00111712
GSA-rs56306168	4	37042921	1	0	1	89515	0.00111712	0	0.00111712
GSA-rs56307062	4	3737085	0	0	0	89516	0	0	0
GSA-rs56314516	4	38299808	5	2	3	89511	0.00558559	0.00223424	0.00335136
GSA-rs56317522	4	127525366	37	0	37	89479	0.0413334	0	0.0413334
GSA-rs56319104	4	181405202	3	2	1	89513	0.00335136	0.00223424	0.00111712
GSA-rs56325913	4	153957789	1	0	1	89515	0.00111712	0	0.00111712
GSA-rs56326811	4	80256005	102	1	101	89414	0.113946	0.00111712	0.112829
GSA-rs56333110	4	184006806	0	0	0	89516	0	0	0
GSA-rs56334851	4	184033907	0	0	0	89516	0	0	0
GSA-rs56335040	4	58212010	1	0	1	89515	0.00111712	0	0.00111712
GSA-rs56335348	4	152453207	0	0	0	89516	0	0	0
GSA-rs56337310	4	120684053	1	1	0	89515	0.00111712	0.00111712	0
GSA-rs56337720	4	163858185	1	0	1	89515	0.00111712	0	0.00111712
GSA-rs56347154	4	67548470	8	0	8	89508	0.00893695	0	0.00893695
GSA-rs56351826	4	62393310	5	3	2	89511	0.00558559	0.00335136	0.00223424
GSA-rs56355319	4	167983397	0	0	0	89516	0	0	0
GSA-rs56356114	4	15332007	1	1	0	89515	0.00111712	0.00111712	0
GSA-rs56356385	4	31303486	3	1	2	89513	0.00335136	0.00111712	0.00223424
GSA-rs56358101	4	101414398	1	1	0	89515	0.00111712	0.00111712	0
GSA-rs56366216	4	170528804	0	0	0	89516	0	0	0
GSA-rs56371520	4	189388899	88	51	37	89428	0.0983064	0.0569731	0.0413334
GSA-rs56375279	4	190868873	17	14	3	89499	0.018991	0.0156397	0.00335136
GSA-rs56379358	4	41549946	0	0	0	89516	0	0	0
GSA-rs56382002	4	150060876	1	0	1	89515	0.00111712	0	0.00111712
GSA-rs56384626	4	96729180	4	2	2	89512	0.00446847	0.00223424	0.00223424
GSA-rs56385962	4	119671794	3	2	1	89513	0.00335136	0.00223424	0.00111712
GSA-rs56389637	4	45228977	1	1	0	89515	0.00111712	0.00111712	0
GSA-rs56390876	4	168685541	2	1	1	89514	0.00223424	0.00111712	0.00111712
GSA-rs56396166	4	24865967	2	0	2	89514	0.00223424	0	0.00223424
GSA-rs56398315	4	63404180	5	3	2	89511	0.00558559	0.00335136	0.00223424
GSA-rs56401407	4	41535317	0	0	0	89516	0	0	0
GSA-rs56403071	4	147684746	0	0	0	89516	0	0	0
GSA-rs56406715	4	184647942	3	1	2	89513	0.00335136	0.00111712	0.00223424
GSA-rs56410965	4	166153129	1	0	1	89515	0.00111712	0	0.00111712
GSA-rs56412718	4	36340755	2	1	1	89514	0.00223424	0.00111712	0.00111712
GSA-rs564793	4	75054234	3	3	0	89513	0.00335136	0.00335136	0
GSA-rs56681227	4	180847396	11	2	9	89505	0.0122883	0.00223424	0.0100541
GSA-rs56681924	4	22672803	1	0	1	89515	0.00111712	0	0.00111712
GSA-rs56690901	4	14885385	0	0	0	89516	0	0	0
GSA-rs56695497	4	47411060	2	2	0	89514	0.00223424	0.00223424	0
GSA-rs56708731	4	83401945	0	0	0	89516	0	0	0
GSA-rs56729056	4	76566756	2	0	2	89514	0.00223424	0	0.00223424
GSA-rs56748807	4	13082105	1	0	1	89515	0.00111712	0	0.00111712
GSA-rs56755606	4	179967597	22	5	17	89494	0.0245766	0.00558559	0.018991
GSA-rs56817014	4	83409545	0	0	0	89516	0	0	0
GSA-rs56818253	4	185689865	0	0	0	89516	0	0	0
GSA-rs56822412	4	125492255	0	0	0	89516	0	0	0
GSA-rs56846207	4	59903552	2	0	2	89514	0.00223424	0	0.00223424
GSA-rs56852511	4	130236293	0	0	0	89516	0	0	0
GSA-rs56861685	4	20494994	0	0	0	89516	0	0	0
GSA-rs56876154	4	17147254	2	1	1	89514	0.00223424	0.00111712	0.00111712
GSA-rs56901540	4	20300280	8	0	8	89508	0.00893695	0	0.00893695
GSA-rs56912199	4	111266177	0	0	0	89516	0	0	0
GSA-rs56916709	4	120056764	7	6	1	89509	0.00781983	0.00670271	0.00111712
GSA-rs56947817	4	182458313	1	1	0	89515	0.00111712	0.00111712	0
GSA-rs56949181	4	127548549	34	0	34	89482	0.037982	0	0.037982
GSA-rs56954575	4	166027724	9	0	9	89507	0.0100541	0	0.0100541
GSA-rs57012956	4	174458445	1	1	0	89515	0.00111712	0.00111712	0
GSA-rs57047391	4	72307518	2	0	2	89514	0.00223424	0	0.00223424
GSA-rs57055007	4	153875116	1	0	1	89515	0.00111712	0	0.00111712
GSA-rs57137439	4	60778861	1	0	1	89515	0.00111712	0	0.00111712
GSA-rs57154176	4	119817733	3	2	1	89513	0.00335136	0.00223424	0.00111712
GSA-rs57166808	4	183513950	1	1	0	89515	0.00111712	0.00111712	0
GSA-rs57207472	4	171408481	0	0	0	89516	0	0	0
GSA-rs572255	4	82764894	0	0	0	89516	0	0	0
GSA-rs57226787	4	3861518	5	0	5	89511	0.00558559	0	0.00558559
GSA-rs572542	4	14029370	1	0	1	89515	0.00111712	0	0.00111712
GSA-rs57260963	4	153224603	1	0	1	89515	0.00111712	0	0.00111712
GSA-rs57271340	4	145532047	0	0	0	89516	0	0	0
GSA-rs57284288	4	45201371	5	0	5	89511	0.00558559	0	0.00558559
GSA-rs573118	4	20534686	1	0	1	89515	0.00111712	0	0.00111712
GSA-rs57323343	4	83557384	0	0	0	89516	0	0	0
GSA-rs57325962	4	102372766	18	18	0	89498	0.0201081	0.0201081	0
GSA-rs57335220	4	21461421	5	3	2	89511	0.00558559	0.00335136	0.00223424
GSA-rs57345251	4	165807925	9	0	9	89507	0.0100541	0	0.0100541
GSA-rs57346291	4	68800750	0	0	0	89516	0	0	0
GSA-rs57354721	4	33602112	49	48	1	89467	0.0547388	0.0536217	0.00111712
GSA-rs57355529	4	102700799	9	0	9	89507	0.0100541	0	0.0100541
GSA-rs57367677	4	55721916	0	0	0	89516	0	0	0
GSA-rs57388246	4	106411018	0	0	0	89516	0	0	0
GSA-rs57420558	4	7664125	3	1	2	89513	0.00335136	0.00111712	0.00223424
GSA-rs57420668	4	185992344	1	0	1	89515	0.00111712	0	0.00111712
GSA-rs57433179	4	89786473	4	1	3	89512	0.00446847	0.00111712	0.00335136
GSA-rs5743610	4	38800339	0	0	0	89516	0	0	0
GSA-rs5743700	4	154625682	1	0	1	89515	0.00111712	0	0.00111712
GSA-rs5743704	4	154625951	1	0	1	89515	0.00111712	0	0.00111712
GSA-rs5743831	4	38827414	0	0	0	89516	0	0	0
GSA-rs57454797	4	89097090	3	1	2	89513	0.00335136	0.00111712	0.00223424
GSA-rs57472485	4	101908012	0	0	0	89516	0	0	0
GSA-rs57478173	4	157127217	4	2	2	89512	0.00446847	0.00223424	0.00223424
GSA-rs57494603	4	102415266	30	21	9	89486	0.0335136	0.0234595	0.0100541
GSA-rs57497485	4	188477644	72	48	24	89444	0.0804325	0.0536217	0.0268108
GSA-rs57500568	4	189856546	62	51	11	89454	0.0692614	0.0569731	0.0122883
GSA-rs57518166	4	102417435	30	21	9	89486	0.0335136	0.0234595	0.0100541
GSA-rs57544876	4	31290241	1	0	1	89515	0.00111712	0	0.00111712
GSA-rs57598284	4	189002170	113	54	59	89403	0.126234	0.0603244	0.06591
GSA-rs57601959	4	158092040	0	0	0	89516	0	0	0
GSA-rs57610476	4	65908352	1	1	0	89515	0.00111712	0.00111712	0
GSA-rs57615865	4	185837153	0	0	0	89516	0	0	0
GSA-rs57619473	4	69180867	2	0	2	89514	0.00223424	0	0.00223424
GSA-rs57634688	4	109111805	1	1	0	89515	0.00111712	0.00111712	0
GSA-rs57636095	4	108467232	2	1	1	89514	0.00223424	0.00111712	0.00111712
GSA-rs57653723	4	102412635	29	21	8	89487	0.0323964	0.0234595	0.00893695
GSA-rs57655409	4	42895423	4	0	4	89512	0.00446847	0	0.00446847
GSA-rs57676508	4	48407673	1	0	1	89515	0.00111712	0	0.00111712
GSA-rs57713768	4	42386065	0	0	0	89516	0	0	0
GSA-rs57727322	4	187858747	56	45	11	89460	0.0625586	0.0502703	0.0122883
GSA-rs57728408	4	106416785	0	0	0	89516	0	0	0
GSA-rs57728874	4	170168198	0	0	0	89516	0	0	0
GSA-rs57732041	4	142367594	1	1	0	89515	0.00111712	0.00111712	0
GSA-rs57755073	4	10482748	21	1	20	89495	0.0234595	0.00111712	0.0223424
GSA-rs577781	4	111804131	1	0	1	89515	0.00111712	0	0.00111712
GSA-rs57803858	4	52847980	0	0	0	89516	0	0	0
GSA-rs57810789	4	185350356	0	0	0	89516	0	0	0
GSA-rs57830409	4	26445073	0	0	0	89516	0	0	0
GSA-rs57830644	4	60535366	7	6	1	89509	0.00781983	0.00670271	0.00111712
GSA-rs57847800	4	4012727	2	0	2	89514	0.00223424	0	0.00223424
GSA-rs57848950	4	35218678	3	0	3	89513	0.00335136	0	0.00335136
GSA-rs57904758	4	120857788	1	1	0	89515	0.00111712	0.00111712	0
GSA-rs57919804	4	13278567	0	0	0	89516	0	0	0
GSA-rs57939195	4	174767343	2	1	1	89514	0.00223424	0.00111712	0.00111712
GSA-rs57943070	4	8158046	1	0	1	89515	0.00111712	0	0.00111712
GSA-rs57954253	4	88194377	2	0	2	89514	0.00223424	0	0.00223424
GSA-rs57973737	4	5824831	2	1	1	89514	0.00223424	0.00111712	0.00111712
GSA-rs57977312	4	57124285	2	0	2	89514	0.00223424	0	0.00223424
GSA-rs57999150	4	92994452	23	14	9	89493	0.0256937	0.0156397	0.0100541
GSA-rs58015807	4	140040793	0	0	0	89516	0	0	0
GSA-rs58025493	4	176956591	1	1	0	89515	0.00111712	0.00111712	0
GSA-rs58043606	4	94807121	0	0	0	89516	0	0	0
GSA-rs58057754	4	91480878	2	0	2	89514	0.00223424	0	0.00223424
GSA-rs58078722	4	8725047	5	0	5	89511	0.00558559	0	0.00558559
GSA-rs58087688	4	12433061	1	0	1	89515	0.00111712	0	0.00111712
GSA-rs58090034	4	180609160	21	2	19	89495	0.0234595	0.00223424	0.0212253
GSA-rs58094608	4	106820547	1	1	0	89515	0.00111712	0.00111712	0
GSA-rs58104258	4	2741710	0	0	0	89516	0	0	0
GSA-rs58129012	4	32648305	0	0	0	89516	0	0	0
GSA-rs58167498	4	696644	3	1	2	89513	0.00335136	0.00111712	0.00223424
GSA-rs58184469	4	180961974	4	3	1	89512	0.00446847	0.00335136	0.00111712
GSA-rs58185764	4	94265580	0	0	0	89516	0	0	0
GSA-rs58206779	4	38049564	0	0	0	89516	0	0	0
GSA-rs58212675	4	160755573	9	3	6	89507	0.0100541	0.00335136	0.00670271
GSA-rs58221313	4	26041016	0	0	0	89516	0	0	0
GSA-rs58225850	4	128949799	5	1	4	89511	0.00558559	0.00111712	0.00446847
GSA-rs58232303	4	106534600	1	0	1	89515	0.00111712	0	0.00111712
GSA-rs58239288	4	76845268	1	0	1	89515	0.00111712	0	0.00111712
GSA-rs58244627	4	48429920	1	0	1	89515	0.00111712	0	0.00111712
GSA-rs58270233	4	164530260	0	0	0	89516	0	0	0
GSA-rs58278253	4	41904193	0	0	0	89516	0	0	0
GSA-rs58319879	4	35841888	4	1	3	89512	0.00446847	0.00111712	0.00335136
GSA-rs58332225	4	5472394	2	1	1	89514	0.00223424	0.00111712	0.00111712
GSA-rs58362020	4	23667314	1	0	1	89515	0.00111712	0	0.00111712
GSA-rs58365868	4	103726954	0	0	0	89516	0	0	0
GSA-rs58369905	4	38302799	5	2	3	89511	0.00558559	0.00223424	0.00335136
GSA-rs58388292	4	170970843	0	0	0	89516	0	0	0
GSA-rs58415966	4	160436888	0	0	0	89516	0	0	0
GSA-rs58430470	4	7233372	3	0	3	89513	0.00335136	0	0.00335136
GSA-rs58436196	4	177505906	0	0	0	89516	0	0	0
GSA-rs58460118	4	5127701	1	0	1	89515	0.00111712	0	0.00111712
GSA-rs58461526	4	126465253	0	0	0	89516	0	0	0
GSA-rs58463410	4	119747411	3	2	1	89513	0.00335136	0.00223424	0.00111712
GSA-rs58500754	4	11863983	2	2	0	89514	0.00223424	0.00223424	0
GSA-rs58505467	4	5021670	3	1	2	89513	0.00335136	0.00111712	0.00223424
GSA-rs58570026	4	147798818	0	0	0	89516	0	0	0
GSA-rs585787	4	86257453	0	0	0	89516	0	0	0
GSA-rs58587724	4	188667876	81	56	25	89435	0.0904866	0.0625586	0.027928
GSA-rs58598998	4	43548148	23	4	19	89493	0.0256937	0.00446847	0.0212253
GSA-rs58621226	4	30386311	4	0	4	89512	0.00446847	0	0.00446847
GSA-rs586844	4	38187084	0	0	0	89516	0	0	0
GSA-rs58688341	4	122008897	0	0	0	89516	0	0	0
GSA-rs58695394	4	78268578	0	0	0	89516	0	0	0
GSA-rs58696220	4	58191912	1	0	1	89515	0.00111712	0	0.00111712
GSA-rs58707818	4	48408041	1	0	1	89515	0.00111712	0	0.00111712
GSA-rs58725112	4	35551448	8	0	8	89508	0.00893695	0	0.00893695
GSA-rs58751190	4	158023977	1	0	1	89515	0.00111712	0	0.00111712
GSA-rs587668	4	20190972	8	0	8	89508	0.00893695	0	0.00893695
GSA-rs58781224	4	16656074	2	0	2	89514	0.00223424	0	0.00223424
GSA-rs58784468	4	189950775	56	44	12	89460	0.0625586	0.0491532	0.0134054
GSA-rs58799091	4	156753541	0	0	0	89516	0	0	0
GSA-rs58857521	4	102396482	23	21	2	89493	0.0256937	0.0234595	0.00223424
GSA-rs58884516	4	102388868	19	19	0	89497	0.0212253	0.0212253	0
GSA-rs58886448	4	54495007	0	0	0	89516	0	0	0
GSA-rs58887687	4	125936119	3	3	0	89513	0.00335136	0.00335136	0
GSA-rs58890008	4	78039694	1	0	1	89515	0.00111712	0	0.00111712
GSA-rs58893476	4	7855500	3	2	1	89513	0.00335136	0.00223424	0.00111712
GSA-rs58898799	4	4046079	2	0	2	89514	0.00223424	0	0.00223424
GSA-rs58931703	4	159430633	0	0	0	89516	0	0	0
GSA-rs58949603	4	7864084	4	2	2	89512	0.00446847	0.00223424	0.00223424
GSA-rs58974637	4	172675346	3	1	2	89513	0.00335136	0.00111712	0.00223424
GSA-rs58984857	4	180102626	21	1	20	89495	0.0234595	0.00111712	0.0223424
GSA-rs58986694	4	23825546	2	0	2	89514	0.00223424	0	0.00223424
GSA-rs59000502	4	72392740	2	0	2	89514	0.00223424	0	0.00223424
GSA-rs59001749	4	29002636	2	0	2	89514	0.00223424	0	0.00223424
GSA-rs59053884	4	8172981	1	0	1	89515	0.00111712	0	0.00111712
GSA-rs59063244	4	25033551	2	0	2	89514	0.00223424	0	0.00223424
GSA-rs59092055	4	5649738	4	3	1	89512	0.00446847	0.00335136	0.00111712
GSA-rs59097177	4	184291619	2	0	2	89514	0.00223424	0	0.00223424
GSA-rs59100746	4	4436821	2	1	1	89514	0.00223424	0.00111712	0.00111712
GSA-rs59133917	4	139857198	0	0	0	89516	0	0	0
GSA-rs59135863	4	141151135	0	0	0	89516	0	0	0
GSA-rs59172199	4	12187275	2	1	1	89514	0.00223424	0.00111712	0.00111712
GSA-rs59172484	4	71584226	2	0	2	89514	0.00223424	0	0.00223424
GSA-rs59192720	4	141166056	0	0	0	89516	0	0	0
GSA-rs59197482	4	145206780	0	0	0	89516	0	0	0
GSA-rs59205864	4	83642724	0	0	0	89516	0	0	0
GSA-rs59231158	4	110205746	3	2	1	89513	0.00335136	0.00223424	0.00111712
GSA-rs59257721	4	11451985	0	0	0	89516	0	0	0
GSA-rs59267071	4	2277427	9	0	9	89507	0.0100541	0	0.0100541
GSA-rs59289408	4	35551434	8	0	8	89508	0.00893695	0	0.00893695
GSA-rs59333514	4	66058040	1	1	0	89515	0.00111712	0.00111712	0
GSA-rs59336384	4	152719220	0	0	0	89516	0	0	0
GSA-rs59358054	4	155055176	0	0	0	89516	0	0	0
GSA-rs59366016	4	56645265	3	1	2	89513	0.00335136	0.00111712	0.00223424
GSA-rs59372045	4	62617503	6	3	3	89510	0.00670271	0.00335136	0.00335136
GSA-rs59391781	4	116939551	15	1	14	89501	0.0167568	0.00111712	0.0156397
GSA-rs59423365	4	151060929	0	0	0	89516	0	0	0
GSA-rs59436589	4	181687143	3	2	1	89513	0.00335136	0.00223424	0.00111712
GSA-rs59447026	4	89764571	4	1	3	89512	0.00446847	0.00111712	0.00335136
GSA-rs59452752	4	46135990	2	1	1	89514	0.00223424	0.00111712	0.00111712
GSA-rs59463508	4	11086312	8	2	6	89508	0.00893695	0.00223424	0.00670271
GSA-rs59466857	4	180611820	21	2	19	89495	0.0234595	0.00223424	0.0212253
GSA-rs59480671	4	184449027	3	0	3	89513	0.00335136	0	0.00335136
GSA-rs59495699	4	180855998	11	2	9	89505	0.0122883	0.00223424	0.0100541
GSA-rs59522362	4	89764521	4	1	3	89512	0.00446847	0.00111712	0.00335136
GSA-rs59535860	4	88551644	1	1	0	89515	0.00111712	0.00111712	0
GSA-rs59542930	4	26147381	0	0	0	89516	0	0	0
GSA-rs59550112	4	72294953	2	0	2	89514	0.00223424	0	0.00223424
GSA-rs59550751	4	176191926	3	1	2	89513	0.00335136	0.00111712	0.00223424
GSA-rs59565106	4	96471956	3	1	2	89513	0.00335136	0.00111712	0.00223424
GSA-rs59566433	4	2080472	2	0	2	89514	0.00223424	0	0.00223424
GSA-rs59567775	4	22830944	1	0	1	89515	0.00111712	0	0.00111712
GSA-rs59577089	4	183214915	2	1	1	89514	0.00223424	0.00111712	0.00111712
GSA-rs59578018	4	92540931	3	1	2	89513	0.00335136	0.00111712	0.00223424
GSA-rs59598741	4	113800133	9	0	9	89507	0.0100541	0	0.0100541
GSA-rs59626547	4	24490898	3	0	3	89513	0.00335136	0	0.00335136
GSA-rs59631109	4	40543121	0	0	0	89516	0	0	0
GSA-rs59640516	4	134396713	4	1	3	89512	0.00446847	0.00111712	0.00335136
GSA-rs59666483	4	57914510	2	0	2	89514	0.00223424	0	0.00223424
GSA-rs59671449	4	102415341	30	21	9	89486	0.0335136	0.0234595	0.0100541
GSA-rs59727626	4	156293373	3	2	1	89513	0.00335136	0.00223424	0.00111712
GSA-rs59730958	4	167254186	3	3	0	89513	0.00335136	0.00335136	0
GSA-rs59736477	4	152195810	3	2	1	89513	0.00335136	0.00223424	0.00111712
GSA-rs59738814	4	96731197	4	2	2	89512	0.00446847	0.00223424	0.00223424
GSA-rs59740168	4	186525643	6	4	2	89510	0.00670271	0.00446847	0.00223424
GSA-rs59749228	4	131396442	1	0	1	89515	0.00111712	0	0.00111712
GSA-rs59758094	4	106387204	0	0	0	89516	0	0	0
GSA-rs59774315	4	89698493	1	1	0	89515	0.00111712	0.00111712	0
GSA-rs59808521	4	109864405	0	0	0	89516	0	0	0
GSA-rs59812780	4	89773699	4	1	3	89512	0.00446847	0.00111712	0.00335136
GSA-rs59835520	4	3625454	0	0	0	89516	0	0	0
GSA-rs59852464	4	115905839	3	2	1	89513	0.00335136	0.00223424	0.00111712
GSA-rs59855805	4	138264124	8	8	0	89508	0.00893695	0.00893695	0
GSA-rs59902981	4	185687520	0	0	0	89516	0	0	0
GSA-rs59918307	4	172705687	4	1	3	89512	0.00446847	0.00111712	0.00335136
GSA-rs59924619	4	9958342	17	1	16	89499	0.018991	0.00111712	0.0178739
GSA-rs59960817	4	129467633	2	0	2	89514	0.00223424	0	0.00223424
GSA-rs600121	4	130421169	0	0	0	89516	0	0	0
GSA-rs60013976	4	164694351	23	0	23	89493	0.0256937	0	0.0256937
GSA-rs60045551	4	36825284	2	1	1	89514	0.00223424	0.00111712	0.00111712
GSA-rs60072847	4	102411119	29	21	8	89487	0.0323964	0.0234595	0.00893695
GSA-rs60115613	4	148941697	3	3	0	89513	0.00335136	0.00335136	0
GSA-rs60159765	4	160691103	4	3	1	89512	0.00446847	0.00335136	0.00111712
GSA-rs60166787	4	157947489	0	0	0	89516	0	0	0
GSA-rs60189675	4	130771696	1	1	0	89515	0.00111712	0.00111712	0
GSA-rs60200077	4	38145023	0	0	0	89516	0	0	0
GSA-rs60239302	4	23870325	2	0	2	89514	0.00223424	0	0.00223424
GSA-rs60243586	4	26200052	0	0	0	89516	0	0	0
GSA-rs60252511	4	102695214	9	0	9	89507	0.0100541	0	0.0100541
GSA-rs60252938	4	160824458	18	10	8	89498	0.0201081	0.0111712	0.00893695
GSA-rs60276248	4	69873380	0	0	0	89516	0	0	0
GSA-rs60281952	4	160804823	18	10	8	89498	0.0201081	0.0111712	0.00893695
GSA-rs60289458	4	8690137	2	0	2	89514	0.00223424	0	0.00223424
GSA-rs60306824	4	129512909	3	0	3	89513	0.00335136	0	0.00335136
GSA-rs60314484	4	185093265	1	1	0	89515	0.00111712	0.00111712	0
GSA-rs60339366	4	169424856	2	0	2	89514	0.00223424	0	0.00223424
GSA-rs60365916	4	113855781	10	1	9	89506	0.0111712	0.00111712	0.0100541
GSA-rs60409120	4	111677395	0	0	0	89516	0	0	0
GSA-rs60418869	4	44909490	0	0	0	89516	0	0	0
GSA-rs60449305	4	153511366	1	0	1	89515	0.00111712	0	0.00111712
GSA-rs60458064	4	42325687	1	0	1	89515	0.00111712	0	0.00111712
GSA-rs60473546	4	143734930	2	0	2	89514	0.00223424	0	0.00223424
GSA-rs60474095	4	128346978	0	0	0	89516	0	0	0
GSA-rs60498536	4	23793430	1	0	1	89515	0.00111712	0	0.00111712
GSA-rs60499473	4	182732781	2	1	1	89514	0.00223424	0.00111712	0.00111712
GSA-rs60511211	4	189135108	110	52	58	89406	0.122883	0.0580902	0.0647929
GSA-rs60525055	4	28860003	298	1	297	89218	0.332901	0.00111712	0.331784
GSA-rs60531100	4	106418814	0	0	0	89516	0	0	0
GSA-rs60534759	4	181894969	2	1	1	89514	0.00223424	0.00111712	0.00111712
GSA-rs60584759	4	38988082	2	1	1	89514	0.00223424	0.00111712	0.00111712
GSA-rs60629415	4	126893588	9	0	9	89507	0.0100541	0	0.0100541
GSA-rs606524	4	20554367	1	0	1	89515	0.00111712	0	0.00111712
GSA-rs60667823	4	67560468	3	0	3	89513	0.00335136	0	0.00335136
GSA-rs60669996	4	163862896	1	0	1	89515	0.00111712	0	0.00111712
GSA-rs607012	4	105512358	1	0	1	89515	0.00111712	0	0.00111712
GSA-rs60708527	4	54363181	0	0	0	89516	0	0	0
GSA-rs60722947	4	174965004	2	1	1	89514	0.00223424	0.00111712	0.00111712
GSA-rs60744128	4	23823467	2	0	2	89514	0.00223424	0	0.00223424
GSA-rs60749300	4	83309593	0	0	0	89516	0	0	0
GSA-rs60799211	4	99533362	9	8	1	89507	0.0100541	0.00893695	0.00111712
GSA-rs60812098	4	3879147	1	0	1	89515	0.00111712	0	0.00111712
GSA-rs60815590	4	106905331	1	1	0	89515	0.00111712	0.00111712	0
GSA-rs60833847	4	11643219	11	11	0	89505	0.0122883	0.0122883	0
GSA-rs60841055	4	28524696	8	5	3	89508	0.00893695	0.00558559	0.00335136
GSA-rs60849330	4	164809800	8	3	5	89508	0.00893695	0.00335136	0.00558559
GSA-rs60859754	4	184366391	3	0	3	89513	0.00335136	0	0.00335136
GSA-rs60888991	4	3263226	1	0	1	89515	0.00111712	0	0.00111712
GSA-rs60911969	4	72455248	3	0	3	89513	0.00335136	0	0.00335136
GSA-rs60927097	4	67771160	0	0	0	89516	0	0	0
GSA-rs60938668	4	119867372	3	2	1	89513	0.00335136	0.00223424	0.00111712
GSA-rs60953031	4	190484109	15	12	3	89501	0.0167568	0.0134054	0.00335136
GSA-rs60961768	4	13788044	2	0	2	89514	0.00223424	0	0.00223424
GSA-rs60972582	4	57324005	1	0	1	89515	0.00111712	0	0.00111712
GSA-rs60973348	4	174174717	1	1	0	89515	0.00111712	0.00111712	0
GSA-rs61009470	4	87968780	3	0	3	89513	0.00335136	0	0.00335136
GSA-rs61061758	4	157654107	0	0	0	89516	0	0	0
GSA-rs61079687	4	26113934	0	0	0	89516	0	0	0
GSA-rs61180901	4	104847606	1	0	1	89515	0.00111712	0	0.00111712
GSA-rs61190460	4	110957083	0	0	0	89516	0	0	0
GSA-rs61194513	4	40502337	0	0	0	89516	0	0	0
GSA-rs61261762	4	23845240	2	0	2	89514	0.00223424	0	0.00223424
GSA-rs61292070	4	10484804	21	1	20	89495	0.0234595	0.00111712	0.0223424
GSA-rs61295997	4	38122231	0	0	0	89516	0	0	0
GSA-rs61325025	4	103322304	0	0	0	89516	0	0	0
GSA-rs61385572	4	96899272	5	3	2	89511	0.00558559	0.00335136	0.00223424
GSA-rs61386075	4	156472090	28	27	1	89488	0.0312793	0.0301622	0.00111712
GSA-rs61390368	4	41638728	0	0	0	89516	0	0	0
GSA-rs61418711	4	58189555	1	0	1	89515	0.00111712	0	0.00111712
GSA-rs61420014	4	145555682	0	0	0	89516	0	0	0
GSA-rs61472353	4	57085616	3	1	2	89513	0.00335136	0.00111712	0.00223424
GSA-rs61536496	4	29856174	4	1	3	89512	0.00446847	0.00111712	0.00335136
GSA-rs61548632	4	65909883	1	1	0	89515	0.00111712	0.00111712	0
GSA-rs61550298	4	7701563	4	1	3	89512	0.00446847	0.00111712	0.00335136
GSA-rs61555673	4	4774109	2	1	1	89514	0.00223424	0.00111712	0.00111712
GSA-rs61577127	4	89759453	4	1	3	89512	0.00446847	0.00111712	0.00335136
GSA-rs61621158	4	81370532	0	0	0	89516	0	0	0
GSA-rs61665313	4	89763087	4	1	3	89512	0.00446847	0.00111712	0.00335136
GSA-rs61669961	4	693313	3	1	2	89513	0.00335136	0.00111712	0.00223424
GSA-rs61710848	4	74713831	2	2	0	89514	0.00223424	0.00223424	0
GSA-rs61730034	4	90816581	3	3	0	89513	0.00335136	0.00335136	0
GSA-rs61730738	4	184930646	1	1	0	89515	0.00111712	0.00111712	0
GSA-rs61730747	4	184932088	1	1	0	89515	0.00111712	0.00111712	0
GSA-rs61731014	4	88766969	8	8	0	89508	0.00893695	0.00893695	0
GSA-rs61731371	4	186272721	5	0	5	89511	0.00558559	0	0.00558559
GSA-rs61732641	4	57377377	1	0	1	89515	0.00111712	0	0.00111712
GSA-rs61732656	4	144617554	0	0	0	89516	0	0	0
GSA-rs61734614	4	2747194	1	0	1	89515	0.00111712	0	0.00111712
GSA-rs61734841	4	186583330	6	4	2	89510	0.00670271	0.00446847	0.00223424
GSA-rs61739067	4	8451460	1	0	1	89515	0.00111712	0	0.00111712
GSA-rs61740720	4	169300938	2	1	1	89514	0.00223424	0.00111712	0.00111712
GSA-rs61741063	4	17690072	1	0	1	89515	0.00111712	0	0.00111712
GSA-rs61741403	4	17635336	2	1	1	89514	0.00223424	0.00111712	0.00111712
GSA-rs61741460	4	17707449	1	0	1	89515	0.00111712	0	0.00111712
GSA-rs61741743	4	44728530	0	0	0	89516	0	0	0
GSA-rs61743677	4	155157015	0	0	0	89516	0	0	0
GSA-rs61745597	4	113544993	1	0	1	89515	0.00111712	0	0.00111712
GSA-rs61745963	4	41686520	0	0	0	89516	0	0	0
GSA-rs61746144	4	8588950	10	1	9	89506	0.0111712	0.00111712	0.0100541
GSA-rs61746321	4	7032749	0	0	0	89516	0	0	0
GSA-rs61748749	4	40123790	5	1	4	89511	0.00558559	0.00111712	0.00446847
GSA-rs61750818	4	89314635	1	1	0	89515	0.00111712	0.00111712	0
GSA-rs61752607	4	109086280	4	1	3	89512	0.00446847	0.00111712	0.00335136
GSA-rs61753649	4	153874666	1	0	1	89515	0.00111712	0	0.00111712
GSA-rs61757488	4	149116728	1	0	1	89515	0.00111712	0	0.00111712
GSA-rs61757901	4	149073215	0	0	0	89516	0	0	0
GSA-rs61758261	4	149331663	1	0	1	89515	0.00111712	0	0.00111712
GSA-rs61758478	4	47827281	3	2	1	89513	0.00335136	0.00223424	0.00111712
GSA-rs61759670	4	47605505	2	2	0	89514	0.00223424	0.00223424	0
GSA-rs61760027	4	149363959	1	0	1	89515	0.00111712	0	0.00111712
GSA-rs61762855	4	149293538	1	0	1	89515	0.00111712	0	0.00111712
GSA-rs61764254	4	149036921	0	0	0	89516	0	0	0
GSA-rs61789393	4	20370937	5	0	5	89511	0.00558559	0	0.00558559
GSA-rs61789440	4	2320292	7	0	7	89509	0.00781983	0	0.00781983
GSA-rs61789636	4	20194649	8	0	8	89508	0.00893695	0	0.00893695
GSA-rs61790667	4	2365709	12	0	12	89504	0.0134054	0	0.0134054
GSA-rs61790923	4	24227413	2	0	2	89514	0.00223424	0	0.00223424
GSA-rs61791020	4	29037863	2	0	2	89514	0.00223424	0	0.00223424
GSA-rs61791043	4	29056717	2	0	2	89514	0.00223424	0	0.00223424
GSA-rs61791168	4	2734425	0	0	0	89516	0	0	0
GSA-rs61791252	4	3064759	1	0	1	89515	0.00111712	0	0.00111712
GSA-rs61791741	4	20055540	8	0	8	89508	0.00893695	0	0.00893695
GSA-rs61792022	4	22450059	0	0	0	89516	0	0	0
GSA-rs61792035	4	22467759	0	0	0	89516	0	0	0
GSA-rs61792135	4	23355747	2	0	2	89514	0.00223424	0	0.00223424
GSA-rs61792280	4	24258113	2	0	2	89514	0.00223424	0	0.00223424
GSA-rs61792295	4	29323874	5	4	1	89511	0.00558559	0.00446847	0.00111712
GSA-rs61792424	4	28042822	5	2	3	89511	0.00558559	0.00223424	0.00335136
GSA-rs61793471	4	24337003	3	0	3	89513	0.00335136	0	0.00335136
GSA-rs61793978	4	29135865	3	1	2	89513	0.00335136	0.00111712	0.00223424
GSA-rs61793979	4	29136184	3	1	2	89513	0.00335136	0.00111712	0.00223424
GSA-rs61794019	4	29144394	3	1	2	89513	0.00335136	0.00111712	0.00223424
GSA-rs61794031	4	29183428	4	2	2	89512	0.00446847	0.00223424	0.00223424
GSA-rs61794069	4	30109012	3	0	3	89513	0.00335136	0	0.00335136
GSA-rs61795176	4	35615121	2	1	1	89514	0.00223424	0.00111712	0.00111712
GSA-rs61795261	4	13537331	0	0	0	89516	0	0	0
GSA-rs61795272	4	11051992	9	1	8	89507	0.0100541	0.00111712	0.00893695
GSA-rs61795302	4	11073477	9	2	7	89507	0.0100541	0.00223424	0.00781983
GSA-rs61795339	4	36020741	103	1	102	89413	0.115063	0.00111712	0.113946
GSA-rs61795345	4	36034883	98	1	97	89418	0.109478	0.00111712	0.108361
GSA-rs61795399	4	31179103	6	5	1	89510	0.00670271	0.00558559	0.00111712
GSA-rs61795408	4	28289682	6	5	1	89510	0.00670271	0.00558559	0.00111712
GSA-rs61795502	4	36772197	2	1	1	89514	0.00223424	0.00111712	0.00111712
GSA-rs61795893	4	32583127	0	0	0	89516	0	0	0
GSA-rs61795936	4	29986043	4	1	3	89512	0.00446847	0.00111712	0.00335136
GSA-rs61795938	4	29991327	4	1	3	89512	0.00446847	0.00111712	0.00335136
GSA-rs61796108	4	35779877	6	2	4	89510	0.00670271	0.00223424	0.00446847
GSA-rs61796365	4	24166077	2	0	2	89514	0.00223424	0	0.00223424
GSA-rs61796473	4	36495803	3	2	1	89513	0.00335136	0.00223424	0.00111712
GSA-rs61796548	4	36598651	3	2	1	89513	0.00335136	0.00223424	0.00111712
GSA-rs61797529	4	10540862	18	0	18	89498	0.0201081	0	0.0201081
GSA-rs61798155	4	36138450	4	1	3	89512	0.00446847	0.00111712	0.00335136
GSA-rs61995952	4	13600953	0	0	0	89516	0	0	0
GSA-rs61995953	4	13600993	0	0	0	89516	0	0	0
GSA-rs61995957	4	13605040	0	0	0	89516	0	0	0
GSA-rs62001914	4	159789441	0	0	0	89516	0	0	0
GSA-rs62001915	4	159782889	0	0	0	89516	0	0	0
GSA-rs62273044	4	3601783	0	0	0	89516	0	0	0
GSA-rs62275453	4	3584272	0	0	0	89516	0	0	0
GSA-rs62283038	4	6256654	0	0	0	89516	0	0	0
GSA-rs62285146	4	1785592	6	5	1	89510	0.00670271	0.00558559	0.00111712
GSA-rs62285891	4	6353217	0	0	0	89516	0	0	0
GSA-rs62286009	4	8394374	0	0	0	89516	0	0	0
GSA-rs62286039	4	8407596	0	0	0	89516	0	0	0
GSA-rs62286743	4	10369301	18	0	18	89498	0.0201081	0	0.0201081
GSA-rs62287056	4	1991351	1	0	1	89515	0.00111712	0	0.00111712
GSA-rs62287057	4	1997786	1	0	1	89515	0.00111712	0	0.00111712
GSA-rs62287699	4	1656042	6	0	6	89510	0.00670271	0	0.00670271
GSA-rs62287841	4	1538210	9	0	9	89507	0.0100541	0	0.0100541
GSA-rs62287849	4	1550005	9	0	9	89507	0.0100541	0	0.0100541
GSA-rs62288358	4	4171964	0	0	0	89516	0	0	0
GSA-rs62288518	4	10087464	16	0	16	89500	0.0178739	0	0.0178739
GSA-rs62288623	4	8640970	4	0	4	89512	0.00446847	0	0.00446847
GSA-rs62289005	4	3943874	2	0	2	89514	0.00223424	0	0.00223424
GSA-rs62289185	4	4029347	2	0	2	89514	0.00223424	0	0.00223424
GSA-rs62289401	4	8152994	0	0	0	89516	0	0	0
GSA-rs62289797	4	4425329	2	1	1	89514	0.00223424	0.00111712	0.00111712
GSA-rs62289947	4	4584818	2	1	1	89514	0.00223424	0.00111712	0.00111712
GSA-rs62289952	4	4611281	2	1	1	89514	0.00223424	0.00111712	0.00111712
GSA-rs62290460	4	5099414	1	0	1	89515	0.00111712	0	0.00111712
GSA-rs62290673	4	7655274	3	1	2	89513	0.00335136	0.00111712	0.00223424
GSA-rs62290708	4	7666212	3	1	2	89513	0.00335136	0.00111712	0.00223424
GSA-rs62290787	4	15903972	0	0	0	89516	0	0	0
GSA-rs62291204	4	7119082	0	0	0	89516	0	0	0
GSA-rs62291613	4	5042016	3	1	2	89513	0.00335136	0.00111712	0.00223424
GSA-rs62292067	4	4644026	2	1	1	89514	0.00223424	0.00111712	0.00111712
GSA-rs62292093	4	4674529	2	1	1	89514	0.00223424	0.00111712	0.00111712
GSA-rs62293620	4	1235211	4	1	3	89512	0.00446847	0.00111712	0.00335136
GSA-rs62293715	4	35152505	2	0	2	89514	0.00223424	0	0.00223424
GSA-rs62293744	4	35185143	3	0	3	89513	0.00335136	0	0.00335136
GSA-rs62293748	4	35197325	3	0	3	89513	0.00335136	0	0.00335136
GSA-rs62294096	4	21343772	3	2	1	89513	0.00335136	0.00223424	0.00111712
GSA-rs62294541	4	38991241	2	1	1	89514	0.00223424	0.00111712	0.00111712
GSA-rs62294749	4	1084146	4	1	3	89512	0.00446847	0.00111712	0.00335136
GSA-rs62294802	4	9732138	2	0	2	89514	0.00223424	0	0.00223424
GSA-rs62295034	4	12489947	1	0	1	89515	0.00111712	0	0.00111712
GSA-rs62295226	4	34824730	0	0	0	89516	0	0	0
GSA-rs62295335	4	38278129	5	2	3	89511	0.00558559	0.00223424	0.00335136
GSA-rs62295339	4	38282129	5	2	3	89511	0.00558559	0.00223424	0.00335136
GSA-rs62295377	4	12615131	1	0	1	89515	0.00111712	0	0.00111712
GSA-rs62295492	4	21450018	6	4	2	89510	0.00670271	0.00446847	0.00223424
GSA-rs62296417	4	19334303	10	2	8	89506	0.0111712	0.00223424	0.00893695
GSA-rs62297180	4	37638977	1	1	0	89515	0.00111712	0.00111712	0
GSA-rs62297276	4	5342565	2	1	1	89514	0.00223424	0.00111712	0.00111712
GSA-rs62297460	4	5573669	3	2	1	89513	0.00335136	0.00223424	0.00111712
GSA-rs62297601	4	66683446	2	0	2	89514	0.00223424	0	0.00223424
GSA-rs62297660	4	81239153	1	0	1	89515	0.00111712	0	0.00111712
GSA-rs62297731	4	54654363	0	0	0	89516	0	0	0
GSA-rs62297771	4	55251557	1	0	1	89515	0.00111712	0	0.00111712
GSA-rs62297847	4	47412721	2	2	0	89514	0.00223424	0.00223424	0
GSA-rs62297895	4	19097568	3	1	2	89513	0.00335136	0.00111712	0.00223424
GSA-rs62297928	4	19171165	10	2	8	89506	0.0111712	0.00223424	0.00893695
GSA-rs62297987	4	55457602	0	0	0	89516	0	0	0
GSA-rs62298071	4	17638395	2	1	1	89514	0.00223424	0.00111712	0.00111712
GSA-rs62298342	4	47969000	8	7	1	89508	0.00893695	0.00781983	0.00111712
GSA-rs62298947	4	16700469	2	0	2	89514	0.00223424	0	0.00223424
GSA-rs62299026	4	26740531	0	0	0	89516	0	0	0
GSA-rs62299189	4	43192979	6	2	4	89510	0.00670271	0.00223424	0.00446847
GSA-rs62299234	4	47749079	2	2	0	89514	0.00223424	0.00223424	0
GSA-rs62299248	4	59822987	3	2	1	89513	0.00335136	0.00223424	0.00111712
GSA-rs62299456	4	55236505	1	0	1	89515	0.00111712	0	0.00111712
GSA-rs62299533	4	37775720	3	3	0	89513	0.00335136	0.00335136	0
GSA-rs62300006	4	5327180	1	0	1	89515	0.00111712	0	0.00111712
GSA-rs62300083	4	55364138	0	0	0	89516	0	0	0
GSA-rs62300577	4	27060748	1	0	1	89515	0.00111712	0	0.00111712
GSA-rs62300678	4	37870102	0	0	0	89516	0	0	0
GSA-rs62300681	4	69706215	2	0	2	89514	0.00223424	0	0.00223424
GSA-rs62300812	4	27267130	10	4	6	89506	0.0111712	0.00446847	0.00670271
GSA-rs62300865	4	27431165	3	1	2	89513	0.00335136	0.00111712	0.00223424
GSA-rs62300902	4	63253652	4	2	2	89512	0.00446847	0.00223424	0.00223424
GSA-rs62300924	4	77529841	0	0	0	89516	0	0	0
GSA-rs62301260	4	68686942	1	0	1	89515	0.00111712	0	0.00111712
GSA-rs62301368	4	37081742	1	0	1	89515	0.00111712	0	0.00111712
GSA-rs62301627	4	64234988	6	5	1	89510	0.00670271	0.00558559	0.00111712
GSA-rs62301942	4	37002887	1	0	1	89515	0.00111712	0	0.00111712
GSA-rs62302207	4	81615268	2	2	0	89514	0.00223424	0.00223424	0
GSA-rs62302220	4	81786737	0	0	0	89516	0	0	0
GSA-rs62302232	4	42355742	0	0	0	89516	0	0	0
GSA-rs62302290	4	42575586	0	0	0	89516	0	0	0
GSA-rs62302342	4	78004151	1	0	1	89515	0.00111712	0	0.00111712
GSA-rs62302418	4	82506416	1	0	1	89515	0.00111712	0	0.00111712
GSA-rs62302420	4	82511451	1	0	1	89515	0.00111712	0	0.00111712
GSA-rs62302456	4	82541633	1	0	1	89515	0.00111712	0	0.00111712
GSA-rs62302521	4	60109827	1	0	1	89515	0.00111712	0	0.00111712
GSA-rs62302697	4	46484797	0	0	0	89516	0	0	0
GSA-rs62302702	4	46540095	0	0	0	89516	0	0	0
GSA-rs62302715	4	78739339	1	0	1	89515	0.00111712	0	0.00111712
GSA-rs62302725	4	78860019	1	0	1	89515	0.00111712	0	0.00111712
GSA-rs62302729	4	78882108	1	0	1	89515	0.00111712	0	0.00111712
GSA-rs62302841	4	72280378	2	0	2	89514	0.00223424	0	0.00223424
GSA-rs62302868	4	21671728	1	0	1	89515	0.00111712	0	0.00111712
GSA-rs62302987	4	59649779	5	4	1	89511	0.00558559	0.00446847	0.00111712
GSA-rs62303078	4	85649180	0	0	0	89516	0	0	0
GSA-rs62303164	4	77636156	0	0	0	89516	0	0	0
GSA-rs62303168	4	77696073	1	0	1	89515	0.00111712	0	0.00111712
GSA-rs62303284	4	77348531	3	2	1	89513	0.00335136	0.00223424	0.00111712
GSA-rs62303402	4	64355620	5	5	0	89511	0.00558559	0.00558559	0
GSA-rs62303615	4	78168535	0	0	0	89516	0	0	0
GSA-rs62303689	4	56295873	4	2	2	89512	0.00446847	0.00223424	0.00223424
GSA-rs62303704	4	84245820	0	0	0	89516	0	0	0
GSA-rs62303868	4	40233272	1	0	1	89515	0.00111712	0	0.00111712
GSA-rs62304004	4	62485542	5	3	2	89511	0.00558559	0.00335136	0.00223424
GSA-rs62304134	4	46401718	0	0	0	89516	0	0	0
GSA-rs62304289	4	42435148	0	0	0	89516	0	0	0
GSA-rs62304424	4	46227997	1	0	1	89515	0.00111712	0	0.00111712
GSA-rs62304429	4	55724007	0	0	0	89516	0	0	0
GSA-rs62304694	4	63055092	43	41	2	89473	0.0480361	0.0458019	0.00223424
GSA-rs62304707	4	90141560	2	1	1	89514	0.00223424	0.00111712	0.00111712
GSA-rs62304721	4	63079952	43	41	2	89473	0.0480361	0.0458019	0.00223424
GSA-rs62304854	4	67156248	0	0	0	89516	0	0	0
GSA-rs62304968	4	45972195	1	0	1	89515	0.00111712	0	0.00111712
GSA-rs62305060	4	45594295	1	0	1	89515	0.00111712	0	0.00111712
GSA-rs62305283	4	47054594	1	1	0	89515	0.00111712	0.00111712	0
GSA-rs62305328	4	84475657	0	0	0	89516	0	0	0
GSA-rs62305346	4	62350024	3	1	2	89513	0.00335136	0.00111712	0.00223424
GSA-rs62305414	4	61385787	0	0	0	89516	0	0	0
GSA-rs62305547	4	87228500	4	3	1	89512	0.00446847	0.00335136	0.00111712
GSA-rs62305737	4	60278933	2	0	2	89514	0.00223424	0	0.00223424
GSA-rs62306171	4	67569441	0	0	0	89516	0	0	0
GSA-rs62306317	4	45819924	1	0	1	89515	0.00111712	0	0.00111712
GSA-rs62306388	4	90029309	2	1	1	89514	0.00223424	0.00111712	0.00111712
GSA-rs62306729	4	96538040	3	1	2	89513	0.00335136	0.00111712	0.00223424
GSA-rs62307280	4	60357614	1	0	1	89515	0.00111712	0	0.00111712
GSA-rs62307483	4	67012181	1	0	1	89515	0.00111712	0	0.00111712
GSA-rs62307867	4	39803490	4	0	4	89512	0.00446847	0	0.00446847
GSA-rs62307913	4	93545026	4	3	1	89512	0.00446847	0.00335136	0.00111712
GSA-rs62308022	4	39544763	0	0	0	89516	0	0	0
GSA-rs62308033	4	79105489	1	1	0	89515	0.00111712	0.00111712	0
GSA-rs62308064	4	57701615	3	0	3	89513	0.00335136	0	0.00335136
GSA-rs62308125	4	115531855	0	0	0	89516	0	0	0
GSA-rs62308173	4	93988724	6	6	0	89510	0.00670271	0.00670271	0
GSA-rs62308207	4	94015074	1	1	0	89515	0.00111712	0.00111712	0
GSA-rs62308400	4	87403431	1	0	1	89515	0.00111712	0	0.00111712
GSA-rs62308615	4	56869836	3	0	3	89513	0.00335136	0	0.00335136
GSA-rs62308683	4	89423800	1	1	0	89515	0.00111712	0.00111712	0
GSA-rs62308969	4	60827552	1	0	1	89515	0.00111712	0	0.00111712
GSA-rs62309379	4	43756789	3	2	1	89513	0.00335136	0.00223424	0.00111712
GSA-rs62309455	4	48432377	1	0	1	89515	0.00111712	0	0.00111712
GSA-rs62309621	4	130329941	0	0	0	89516	0	0	0
GSA-rs62309703	4	137352804	2	1	1	89514	0.00223424	0.00111712	0.00111712
GSA-rs62310002	4	89241641	1	1	0	89515	0.00111712	0.00111712	0
GSA-rs62310231	4	93671739	7	6	1	89509	0.00781983	0.00670271	0.00111712
GSA-rs62310578	4	57090655	3	1	2	89513	0.00335136	0.00111712	0.00223424
GSA-rs62310702	4	73412425	5	3	2	89511	0.00558559	0.00335136	0.00223424
GSA-rs62310754	4	109145164	1	1	0	89515	0.00111712	0.00111712	0
GSA-rs62310787	4	78936039	1	0	1	89515	0.00111712	0	0.00111712
GSA-rs62310870	4	137436396	3	2	1	89513	0.00335136	0.00223424	0.00111712
GSA-rs62310876	4	48752352	8	0	8	89508	0.00893695	0	0.00893695
GSA-rs62310914	4	131215821	1	1	0	89515	0.00111712	0.00111712	0
GSA-rs62311000	4	93254174	19	7	12	89497	0.0212253	0.00781983	0.0134054
GSA-rs62311044	4	93353022	18	8	10	89498	0.0201081	0.00893695	0.0111712
GSA-rs62311077	4	92787036	9	0	9	89507	0.0100541	0	0.0100541
GSA-rs62311411	4	83463177	0	0	0	89516	0	0	0
GSA-rs62311420	4	83529686	0	0	0	89516	0	0	0
GSA-rs62311615	4	108568027	1	1	0	89515	0.00111712	0.00111712	0
GSA-rs62311670	4	118322528	1	1	0	89515	0.00111712	0.00111712	0
GSA-rs62311980	4	92165278	3	0	3	89513	0.00335136	0	0.00335136
GSA-rs62312082	4	107991032	5	5	0	89511	0.00558559	0.00558559	0
GSA-rs62312138	4	74475509	0	0	0	89516	0	0	0
GSA-rs62312160	4	131063896	12	12	0	89504	0.0134054	0.0134054	0
GSA-rs62312480	4	117271788	2	1	1	89514	0.00223424	0.00111712	0.00111712
GSA-rs62312619	4	61683559	0	0	0	89516	0	0	0
GSA-rs62312621	4	61684749	0	0	0	89516	0	0	0
GSA-rs62312780	4	126409265	0	0	0	89516	0	0	0
GSA-rs62312871	4	65865140	1	1	0	89515	0.00111712	0.00111712	0
GSA-rs62312874	4	65880013	1	1	0	89515	0.00111712	0.00111712	0
GSA-rs62312986	4	91668437	6	2	4	89510	0.00670271	0.00223424	0.00446847
GSA-rs62313471	4	83772373	0	0	0	89516	0	0	0
GSA-rs62313710	4	137725070	1	1	0	89515	0.00111712	0.00111712	0
GSA-rs62313738	4	115013126	0	0	0	89516	0	0	0
GSA-rs62313901	4	62027517	5	1	4	89511	0.00558559	0.00111712	0.00446847
GSA-rs62314286	4	74579310	1	1	0	89515	0.00111712	0.00111712	0
GSA-rs62314682	4	135452789	4	4	0	89512	0.00446847	0.00446847	0
GSA-rs62314872	4	75873345	2	1	1	89514	0.00223424	0.00111712	0.00111712
GSA-rs62314938	4	75422156	0	0	0	89516	0	0	0
GSA-rs62314968	4	126824893	0	0	0	89516	0	0	0
GSA-rs62314982	4	114438388	1	1	0	89515	0.00111712	0.00111712	0
GSA-rs62315571	4	86334338	3	0	3	89513	0.00335136	0	0.00335136
GSA-rs62315575	4	86343026	3	0	3	89513	0.00335136	0	0.00335136
GSA-rs62316219	4	95853112	2	1	1	89514	0.00223424	0.00111712	0.00111712
GSA-rs62316253	4	95991368	1	0	1	89515	0.00111712	0	0.00111712
GSA-rs62316276	4	75669810	1	0	1	89515	0.00111712	0	0.00111712
GSA-rs62316449	4	132421980	8	8	0	89508	0.00893695	0.00893695	0
GSA-rs62317130	4	75764272	0	0	0	89516	0	0	0
GSA-rs62317200	4	115741885	1	0	1	89515	0.00111712	0	0.00111712
GSA-rs62317300	4	131633658	2	1	1	89514	0.00223424	0.00111712	0.00111712
GSA-rs62317338	4	133045581	56	54	2	89460	0.0625586	0.0603244	0.00223424
GSA-rs62317679	4	106736086	2	1	1	89514	0.00223424	0.00111712	0.00111712
GSA-rs62317737	4	133207969	2	1	1	89514	0.00223424	0.00111712	0.00111712
GSA-rs62318060	4	133292506	1	1	0	89515	0.00111712	0.00111712	0
GSA-rs62318106	4	133335765	1	1	0	89515	0.00111712	0.00111712	0
GSA-rs62318222	4	131428604	1	0	1	89515	0.00111712	0	0.00111712
GSA-rs62318367	4	116145518	0	0	0	89516	0	0	0
GSA-rs62318558	4	76730463	2	0	2	89514	0.00223424	0	0.00223424
GSA-rs62318808	4	153659666	2	0	2	89514	0.00223424	0	0.00223424
GSA-rs62318944	4	122018723	0	0	0	89516	0	0	0
GSA-rs62318994	4	122184778	0	0	0	89516	0	0	0
GSA-rs62319407	4	125298071	3	2	1	89513	0.00335136	0.00223424	0.00111712
GSA-rs62319428	4	94699947	2	1	1	89514	0.00223424	0.00111712	0.00111712
GSA-rs62319576	4	120396928	1	1	0	89515	0.00111712	0.00111712	0
GSA-rs62319722	4	83176794	0	0	0	89516	0	0	0
GSA-rs62319781	4	131485490	2	1	1	89514	0.00223424	0.00111712	0.00111712
GSA-rs62319867	4	153730460	2	0	2	89514	0.00223424	0	0.00223424
GSA-rs62319956	4	153821201	2	0	2	89514	0.00223424	0	0.00223424
GSA-rs62319957	4	153821790	2	0	2	89514	0.00223424	0	0.00223424
GSA-rs62320055	4	125063546	2	1	1	89514	0.00223424	0.00111712	0.00111712
GSA-rs62320133	4	133254279	1	1	0	89515	0.00111712	0.00111712	0
GSA-rs62320172	4	133417285	1	1	0	89515	0.00111712	0.00111712	0
GSA-rs62320197	4	133430246	1	1	0	89515	0.00111712	0.00111712	0
GSA-rs62320594	4	73373623	7	4	3	89509	0.00781983	0.00446847	0.00335136
GSA-rs62320609	4	153882282	1	0	1	89515	0.00111712	0	0.00111712
GSA-rs62320773	4	153525671	1	0	1	89515	0.00111712	0	0.00111712
GSA-rs62320792	4	122331125	0	0	0	89516	0	0	0
GSA-rs62320818	4	153549289	2	0	2	89514	0.00223424	0	0.00223424
GSA-rs62320829	4	122351478	0	0	0	89516	0	0	0
GSA-rs62321017	4	76585818	2	0	2	89514	0.00223424	0	0.00223424
GSA-rs62321204	4	82970635	0	0	0	89516	0	0	0
GSA-rs62321215	4	83020762	0	0	0	89516	0	0	0
GSA-rs62321266	4	140461541	0	0	0	89516	0	0	0
GSA-rs62321353	4	140555865	0	0	0	89516	0	0	0
GSA-rs62321485	4	99233303	3	0	3	89513	0.00335136	0	0.00335136
GSA-rs62321722	4	127512980	37	0	37	89479	0.0413334	0	0.0413334
GSA-rs62321814	4	121082740	1	1	0	89515	0.00111712	0.00111712	0
GSA-rs62321831	4	121262360	0	0	0	89516	0	0	0
GSA-rs62321868	4	140784867	0	0	0	89516	0	0	0
GSA-rs62321881	4	122932994	2	1	1	89514	0.00223424	0.00111712	0.00111712
GSA-rs62321932	4	122969004	2	1	1	89514	0.00223424	0.00111712	0.00111712
GSA-rs62321947	4	123011263	2	1	1	89514	0.00223424	0.00111712	0.00111712
GSA-rs62321986	4	95344874	1	0	1	89515	0.00111712	0	0.00111712
GSA-rs62322104	4	125630791	0	0	0	89516	0	0	0
GSA-rs62322147	4	139788300	0	0	0	89516	0	0	0
GSA-rs62322160	4	123600155	2	2	0	89514	0.00223424	0.00223424	0
GSA-rs62322229	4	127749954	0	0	0	89516	0	0	0
GSA-rs62322613	4	102251305	0	0	0	89516	0	0	0
GSA-rs62322634	4	140741251	0	0	0	89516	0	0	0
GSA-rs62323134	4	126088249	0	0	0	89516	0	0	0
GSA-rs62323184	4	136572982	34	32	2	89482	0.037982	0.0357478	0.00223424
GSA-rs62323395	4	124354977	2	1	1	89514	0.00223424	0.00111712	0.00111712
GSA-rs62323907	4	127360526	38	1	37	89478	0.0424505	0.00111712	0.0413334
GSA-rs62324068	4	127925630	2	0	2	89514	0.00223424	0	0.00223424
GSA-rs62324673	4	154320135	1	0	1	89515	0.00111712	0	0.00111712
GSA-rs62324862	4	141995304	0	0	0	89516	0	0	0
GSA-rs62324869	4	142017177	0	0	0	89516	0	0	0
GSA-rs62324906	4	142068855	0	0	0	89516	0	0	0
GSA-rs62324923	4	110689634	0	0	0	89516	0	0	0
GSA-rs62325338	4	155924288	0	0	0	89516	0	0	0
GSA-rs62326106	4	172555644	2	1	1	89514	0.00223424	0.00111712	0.00111712
GSA-rs62326128	4	119056686	2	1	1	89514	0.00223424	0.00111712	0.00111712
GSA-rs62326133	4	163483965	60	59	1	89456	0.0670271	0.06591	0.00111712
GSA-rs62326374	4	162369140	4	1	3	89512	0.00446847	0.00111712	0.00335136
GSA-rs62326380	4	162376046	4	1	3	89512	0.00446847	0.00111712	0.00335136
GSA-rs62326637	4	156021946	0	0	0	89516	0	0	0
GSA-rs62326880	4	120031438	6	5	1	89510	0.00670271	0.00558559	0.00111712
GSA-rs62326912	4	147487776	5	0	5	89511	0.00558559	0	0.00558559
GSA-rs62326944	4	161806862	8	5	3	89508	0.00893695	0.00558559	0.00335136
GSA-rs62327075	4	156320043	3	2	1	89513	0.00335136	0.00223424	0.00111712
GSA-rs62327353	4	167120342	0	0	0	89516	0	0	0
GSA-rs62327607	4	142225506	2	2	0	89514	0.00223424	0.00223424	0
GSA-rs62327769	4	157099809	4	2	2	89512	0.00446847	0.00223424	0.00223424
GSA-rs62328062	4	119614143	3	2	1	89513	0.00335136	0.00223424	0.00111712
GSA-rs62328227	4	143099735	1	1	0	89515	0.00111712	0.00111712	0
GSA-rs62328289	4	143265321	1	1	0	89515	0.00111712	0.00111712	0
GSA-rs62328291	4	143276240	1	1	0	89515	0.00111712	0.00111712	0
GSA-rs62328514	4	103376592	0	0	0	89516	0	0	0
GSA-rs62329273	4	146981497	0	0	0	89516	0	0	0
GSA-rs62329308	4	147020201	0	0	0	89516	0	0	0
GSA-rs62329504	4	142950410	0	0	0	89516	0	0	0
GSA-rs62329619	4	105382908	1	0	1	89515	0.00111712	0	0.00111712
GSA-rs62329742	4	105785314	1	0	1	89515	0.00111712	0	0.00111712
GSA-rs62329977	4	112973575	0	0	0	89516	0	0	0
GSA-rs62330004	4	112209297	0	0	0	89516	0	0	0
GSA-rs62330292	4	144132537	3	0	3	89513	0.00335136	0	0.00335136
GSA-rs62330805	4	177951103	1	0	1	89515	0.00111712	0	0.00111712
GSA-rs62330812	4	177973097	1	0	1	89515	0.00111712	0	0.00111712
GSA-rs62330968	4	177527996	1	0	1	89515	0.00111712	0	0.00111712
GSA-rs62331103	4	173035782	1	1	0	89515	0.00111712	0.00111712	0
GSA-rs62331157	4	106112232	2	1	1	89514	0.00223424	0.00111712	0.00111712
GSA-rs62331163	4	162817269	6	6	0	89510	0.00670271	0.00670271	0
GSA-rs62331558	4	158265912	0	0	0	89516	0	0	0
GSA-rs62331572	4	112322713	7	7	0	89509	0.00781983	0.00781983	0
GSA-rs62331632	4	112426239	4	4	0	89512	0.00446847	0.00446847	0
GSA-rs62331892	4	155264637	0	0	0	89516	0	0	0
GSA-rs62331966	4	168232131	2	0	2	89514	0.00223424	0	0.00223424
GSA-rs62332059	4	168295352	2	0	2	89514	0.00223424	0	0.00223424
GSA-rs62332171	4	175460035	5	1	4	89511	0.00558559	0.00111712	0.00446847
GSA-rs62332373	4	175746763	2	1	1	89514	0.00223424	0.00111712	0.00111712
GSA-rs62332419	4	149436514	0	0	0	89516	0	0	0
GSA-rs62332764	4	173185275	3	2	1	89513	0.00335136	0.00223424	0.00111712
GSA-rs62332969	4	164652784	24	0	24	89492	0.0268108	0	0.0268108
GSA-rs62332992	4	160747780	9	3	6	89507	0.0100541	0.00335136	0.00670271
GSA-rs62333052	4	160820977	18	10	8	89498	0.0201081	0.0111712	0.00893695
GSA-rs62333594	4	168343094	2	0	2	89514	0.00223424	0	0.00223424
GSA-rs62333595	4	168345213	2	0	2	89514	0.00223424	0	0.00223424
GSA-rs62333652	4	149327818	1	0	1	89515	0.00111712	0	0.00111712
GSA-rs62333881	4	128112007	0	0	0	89516	0	0	0
GSA-rs62333913	4	169620992	3	0	3	89513	0.00335136	0	0.00335136
GSA-rs62333951	4	128141703	0	0	0	89516	0	0	0
GSA-rs62334041	4	128636723	6	4	2	89510	0.00670271	0.00446847	0.00223424
GSA-rs62334165	4	161302701	4	2	2	89512	0.00446847	0.00223424	0.00223424
GSA-rs62334300	4	169709276	2	0	2	89514	0.00223424	0	0.00223424
GSA-rs62334419	4	175852155	2	1	1	89514	0.00223424	0.00111712	0.00111712
GSA-rs62334476	4	170406047	0	0	0	89516	0	0	0
GSA-rs62334632	4	129082818	3	0	3	89513	0.00335136	0	0.00335136
GSA-rs62334634	4	129092826	3	0	3	89513	0.00335136	0	0.00335136
GSA-rs62334661	4	169226923	2	1	1	89514	0.00223424	0.00111712	0.00111712
GSA-rs62334974	4	181407795	3	2	1	89513	0.00335136	0.00223424	0.00111712
GSA-rs62335498	4	169498886	4	0	4	89512	0.00446847	0	0.00446847
GSA-rs62335583	4	128795280	0	0	0	89516	0	0	0
GSA-rs62335794	4	175167937	5	1	4	89511	0.00558559	0.00111712	0.00446847
GSA-rs62335896	4	159150467	1	0	1	89515	0.00111712	0	0.00111712
GSA-rs62335911	4	176286691	2	1	1	89514	0.00223424	0.00111712	0.00111712
GSA-rs62336029	4	176663565	1	1	0	89515	0.00111712	0.00111712	0
GSA-rs62336658	4	174994609	4	1	3	89512	0.00446847	0.00111712	0.00335136
GSA-rs62336882	4	176358900	1	1	0	89515	0.00111712	0.00111712	0
GSA-rs62337009	4	182027212	2	1	1	89514	0.00223424	0.00111712	0.00111712
GSA-rs62337211	4	111707130	0	0	0	89516	0	0	0
GSA-rs62337278	4	160523317	0	0	0	89516	0	0	0
GSA-rs62337589	4	160359485	0	0	0	89516	0	0	0
GSA-rs62337595	4	160365348	0	0	0	89516	0	0	0
GSA-rs62337911	4	183808355	0	0	0	89516	0	0	0
GSA-rs62338032	4	185539134	0	0	0	89516	0	0	0
GSA-rs62338352	4	182336202	30	30	0	89486	0.0335136	0.0335136	0
GSA-rs62338531	4	160669254	4	3	1	89512	0.00446847	0.00335136	0.00111712
GSA-rs62338532	4	160669904	4	3	1	89512	0.00446847	0.00335136	0.00111712
GSA-rs62338788	4	175023326	5	1	4	89511	0.00558559	0.00111712	0.00446847
GSA-rs62338870	4	150206363	1	0	1	89515	0.00111712	0	0.00111712
GSA-rs62338874	4	150249773	1	0	1	89515	0.00111712	0	0.00111712
GSA-rs62338944	4	150483994	3	0	3	89513	0.00335136	0	0.00335136
GSA-rs62338990	4	111560793	0	0	0	89516	0	0	0
GSA-rs62339005	4	183350165	2	1	1	89514	0.00223424	0.00111712	0.00111712
GSA-rs62339121	4	183526795	1	1	0	89515	0.00111712	0.00111712	0
GSA-rs62339322	4	144612929	0	0	0	89516	0	0	0
GSA-rs62339535	4	182556742	1	1	0	89515	0.00111712	0.00111712	0
GSA-rs62339547	4	182570945	1	1	0	89515	0.00111712	0.00111712	0
GSA-rs62339910	4	151012921	0	0	0	89516	0	0	0
GSA-rs62339965	4	185348580	0	0	0	89516	0	0	0
GSA-rs62340077	4	185032299	1	1	0	89515	0.00111712	0.00111712	0
GSA-rs62340329	4	173827147	4	4	0	89512	0.00446847	0.00446847	0
GSA-rs62340357	4	190464319	18	12	6	89498	0.0201081	0.0134054	0.00670271
GSA-rs62340434	4	184809518	2	1	1	89514	0.00223424	0.00111712	0.00111712
GSA-rs62340549	4	180016468	19	1	18	89497	0.0212253	0.00111712	0.0201081
GSA-rs62341029	4	174442506	1	1	0	89515	0.00111712	0.00111712	0
GSA-rs62341268	4	190224770	29	16	13	89487	0.0323964	0.0178739	0.0145225
GSA-rs62341466	4	148026409	0	0	0	89516	0	0	0
GSA-rs62341592	4	189931271	55	43	12	89461	0.0614415	0.0480361	0.0134054
GSA-rs62341600	4	189939258	53	43	10	89463	0.0592073	0.0480361	0.0111712
GSA-rs62342006	4	189445796	109	51	58	89407	0.121766	0.0569731	0.0647929
GSA-rs62342033	4	189468075	107	51	56	89409	0.119532	0.0569731	0.0625586
GSA-rs62342282	4	189918661	55	43	12	89461	0.0614415	0.0480361	0.0134054
GSA-rs62342305	4	174226135	1	1	0	89515	0.00111712	0.00111712	0
GSA-rs62342770	4	178787983	10	8	2	89506	0.0111712	0.00893695	0.00223424
GSA-rs62343681	4	148009734	0	0	0	89516	0	0	0
GSA-rs62343935	4	178249690	1	0	1	89515	0.00111712	0	0.00111712
GSA-rs62343968	4	145615586	0	0	0	89516	0	0	0
GSA-rs62344320	4	171807374	46	2	44	89470	0.0513875	0.00223424	0.0491532
GSA-rs62344507	4	151191491	0	0	0	89516	0	0	0
GSA-rs62344766	4	178438310	2	0	2	89514	0.00223424	0	0.00223424
GSA-rs62345033	4	185849916	0	0	0	89516	0	0	0
GSA-rs62345155	4	146199017	3	2	1	89513	0.00335136	0.00223424	0.00111712
GSA-rs62345400	4	145455765	0	0	0	89516	0	0	0
GSA-rs62345560	4	140954353	0	0	0	89516	0	0	0
GSA-rs62345614	4	141072503	0	0	0	89516	0	0	0
GSA-rs62345898	4	185883583	1	0	1	89515	0.00111712	0	0.00111712
GSA-rs62346065	4	145524675	0	0	0	89516	0	0	0
GSA-rs62346227	4	171926575	4	2	2	89512	0.00446847	0.00223424	0.00223424
GSA-rs62346547	4	171685476	4	2	2	89512	0.00446847	0.00223424	0.00223424
GSA-rs62346549	4	171702467	4	2	2	89512	0.00446847	0.00223424	0.00223424
GSA-rs62347017	4	190902131	17	14	3	89499	0.018991	0.0156397	0.00335136
GSA-rs62347360	4	186427735	4	2	2	89512	0.00446847	0.00223424	0.00223424
GSA-rs62348069	4	164886773	3	2	1	89513	0.00335136	0.00223424	0.00111712
GSA-rs62349972	4	165000471	2	1	1	89514	0.00223424	0.00111712	0.00111712
GSA-rs62350390	4	187464704	15	6	9	89501	0.0167568	0.00670271	0.0100541
GSA-rs62350493	4	187089856	7	4	3	89509	0.00781983	0.00446847	0.00335136
GSA-rs62350927	4	159267546	0	0	0	89516	0	0	0
GSA-rs62351194	4	189175111	114	52	62	89402	0.127352	0.0580902	0.0692614
GSA-rs62351198	4	159603110	0	0	0	89516	0	0	0
GSA-rs62351210	4	159653060	0	0	0	89516	0	0	0
GSA-rs62351583	4	159894311	0	0	0	89516	0	0	0
GSA-rs62352289	4	183269528	2	1	1	89514	0.00223424	0.00111712	0.00111712
GSA-rs62353530	4	188657774	81	56	25	89435	0.0904866	0.0625586	0.027928
GSA-rs62354080	4	188370696	30	15	15	89486	0.0335136	0.0167568	0.0167568
GSA-rs62355383	4	167865491	3	0	3	89513	0.00335136	0	0.00335136
GSA-rs62357979	4	184225721	1	0	1	89515	0.00111712	0	0.00111712
GSA-rs62358562	4	184386964	4	0	4	89512	0.00446847	0	0.00446847
GSA-rs62358775	4	184300028	2	0	2	89514	0.00223424	0	0.00223424
GSA-rs62409317	4	25951653	0	0	0	89516	0	0	0
GSA-rs62409355	4	15219655	0	0	0	89516	0	0	0
GSA-rs62409426	4	14847842	1	0	1	89515	0.00111712	0	0.00111712
GSA-rs62409616	4	45106020	0	0	0	89516	0	0	0
GSA-rs62409882	4	26531928	0	0	0	89516	0	0	0
GSA-rs62410123	4	19029195	2	2	0	89514	0.00223424	0.00223424	0
GSA-rs62410180	4	17904598	0	0	0	89516	0	0	0
GSA-rs62410256	4	41687107	0	0	0	89516	0	0	0
GSA-rs62410358	4	40972701	0	0	0	89516	0	0	0
GSA-rs62410608	4	14716555	0	0	0	89516	0	0	0
GSA-rs62410619	4	25537100	0	0	0	89516	0	0	0
GSA-rs62410637	4	25540184	0	0	0	89516	0	0	0
GSA-rs62410772	4	14868420	0	0	0	89516	0	0	0
GSA-rs62410778	4	14874587	0	0	0	89516	0	0	0
GSA-rs62410875	4	44850754	2	0	2	89514	0.00223424	0	0.00223424
GSA-rs62410887	4	26036384	0	0	0	89516	0	0	0
GSA-rs62411667	4	20758931	2	0	2	89514	0.00223424	0	0.00223424
GSA-rs62411757	4	9386267	27	0	27	89489	0.0301622	0	0.0301622
GSA-rs62412088	4	41003045	0	0	0	89516	0	0	0
GSA-rs62412160	4	41732847	0	0	0	89516	0	0	0
GSA-rs62413075	4	9403622	27	0	27	89489	0.0301622	0	0.0301622
GSA-rs62621450	4	106197000	1	0	1	89515	0.00111712	0	0.00111712
GSA-rs62622857	4	170893105	0	0	0	89516	0	0	0
GSA-rs62623389	4	1843342	3	2	1	89513	0.00335136	0.00223424	0.00111712
GSA-rs62641707	4	69795635	0	0	0	89516	0	0	0
GSA-rs629315	4	74776218	3	3	0	89513	0.00335136	0.00335136	0
GSA-rs630902	4	24028621	2	0	2	89514	0.00223424	0	0.00223424
GSA-rs6414650	4	73808688	130	0	130	89386	0.145225	0	0.145225
GSA-rs6419277	4	157067528	2	0	2	89514	0.00223424	0	0.00223424
GSA-rs6419946	4	185882454	1	0	1	89515	0.00111712	0	0.00111712
GSA-rs6419960	4	189055298	114	54	60	89402	0.127352	0.0603244	0.0670271
GSA-rs6419984	4	174392507	1	1	0	89515	0.00111712	0.00111712	0
GSA-rs6446345	4	5257364	3	2	1	89513	0.00335136	0.00223424	0.00111712
GSA-rs6446387	4	5678710	4	3	1	89512	0.00446847	0.00335136	0.00111712
GSA-rs6446389	4	5680311	4	3	1	89512	0.00446847	0.00335136	0.00111712
GSA-rs6446540	4	6759638	0	0	0	89516	0	0	0
GSA-rs6446594	4	7386023	2	0	2	89514	0.00223424	0	0.00223424
GSA-rs6446647	4	4445315	2	1	1	89514	0.00223424	0.00111712	0.00111712
GSA-rs6446943	4	74458223	0	0	0	89516	0	0	0
GSA-rs644708	4	135687493	5	3	2	89511	0.00558559	0.00335136	0.00223424
GSA-rs6447102	4	41655393	0	0	0	89516	0	0	0
GSA-rs6447123	4	42078241	1	0	1	89515	0.00111712	0	0.00111712
GSA-rs6447224	4	43106517	4	0	4	89512	0.00446847	0	0.00446847
GSA-rs6447273	4	43481992	26	4	22	89490	0.0290451	0.00446847	0.0245766
GSA-rs6447283	4	43595446	7	4	3	89509	0.00781983	0.00446847	0.00335136
GSA-rs6447305	4	43906394	3	2	1	89513	0.00335136	0.00223424	0.00111712
GSA-rs6447428	4	45091415	1	0	1	89515	0.00111712	0	0.00111712
GSA-rs6447439	4	45260848	1	1	0	89515	0.00111712	0.00111712	0
GSA-rs6447906	4	10336032	19	0	19	89497	0.0212253	0	0.0212253
GSA-rs6448009	4	21059144	4	2	2	89512	0.00446847	0.00223424	0.00223424
GSA-rs6448023	4	21138108	5	2	3	89511	0.00558559	0.00223424	0.00335136
GSA-rs6448042	4	21282541	3	1	2	89513	0.00335136	0.00111712	0.00223424
GSA-rs6448052	4	21477849	3	1	2	89513	0.00335136	0.00111712	0.00223424
GSA-rs6448323	4	25022408	2	0	2	89514	0.00223424	0	0.00223424
GSA-rs6448365	4	25507698	0	0	0	89516	0	0	0
GSA-rs6448388	4	25654566	0	0	0	89516	0	0	0
GSA-rs6448417	4	25942460	0	0	0	89516	0	0	0
GSA-rs6448494	4	11099518	5	2	3	89511	0.00558559	0.00223424	0.00335136
GSA-rs6448495	4	11099561	5	2	3	89511	0.00558559	0.00223424	0.00335136
GSA-rs6448527	4	27624165	5	2	3	89511	0.00558559	0.00223424	0.00335136
GSA-rs6448638	4	29335563	5	4	1	89511	0.00558559	0.00446847	0.00111712
GSA-rs6448707	4	30431573	23	19	4	89493	0.0256937	0.0212253	0.00446847
GSA-rs6448778	4	31513263	2	2	0	89514	0.00223424	0.00223424	0
GSA-rs6448790	4	31809769	4	3	1	89512	0.00446847	0.00335136	0.00111712
GSA-rs6448852	4	12017993	4	3	1	89512	0.00446847	0.00335136	0.00111712
GSA-rs6448893	4	12444063	1	0	1	89515	0.00111712	0	0.00111712
GSA-rs6448925	4	12554693	1	0	1	89515	0.00111712	0	0.00111712
GSA-rs6449024	4	14397827	0	0	0	89516	0	0	0
GSA-rs6449033	4	14449508	0	0	0	89516	0	0	0
GSA-rs6449138	4	15409103	1	1	0	89515	0.00111712	0.00111712	0
GSA-rs6449262	4	16668043	2	0	2	89514	0.00223424	0	0.00223424
GSA-rs6449370	4	18265469	1	0	1	89515	0.00111712	0	0.00111712
GSA-rs649717	4	130447847	0	0	0	89516	0	0	0
GSA-rs6531320	4	34521972	0	0	0	89516	0	0	0
GSA-rs6531329	4	33035544	3	2	1	89513	0.00335136	0.00223424	0.00111712
GSA-rs6531404	4	36014412	103	1	102	89413	0.115063	0.00111712	0.113946
GSA-rs6531657	4	38718732	0	0	0	89516	0	0	0
GSA-rs6531673	4	38847917	0	0	0	89516	0	0	0
GSA-rs6531940	4	76741116	2	0	2	89514	0.00223424	0	0.00223424
GSA-rs6531978	4	88277927	0	0	0	89516	0	0	0
GSA-rs6532024	4	88773969	8	8	0	89508	0.00893695	0.00893695	0
GSA-rs6532032	4	88847703	3	1	2	89513	0.00335136	0.00111712	0.00223424
GSA-rs6532197	4	90797301	3	3	0	89513	0.00335136	0.00335136	0
GSA-rs6532289	4	92240802	93	0	93	89423	0.103892	0	0.103892
GSA-rs6532345	4	92651110	11	2	9	89505	0.0122883	0.00223424	0.0100541
GSA-rs6532732	4	99265074	3	0	3	89513	0.00335136	0	0.00335136
GSA-rs6532940	4	102413582	29	21	8	89487	0.0323964	0.0234595	0.00893695
GSA-rs6532984	4	102935453	21	21	0	89495	0.0234595	0.0234595	0
GSA-rs6532990	4	103013903	21	21	0	89495	0.0234595	0.0234595	0
GSA-rs6533146	4	105431905	1	0	1	89515	0.00111712	0	0.00111712
GSA-rs6533233	4	106920644	1	1	0	89515	0.00111712	0.00111712	0
GSA-rs6533331	4	108919725	1	1	0	89515	0.00111712	0.00111712	0
GSA-rs6533631	4	113578266	2	0	2	89514	0.00223424	0	0.00223424
GSA-rs6533743	4	114957205	0	0	0	89516	0	0	0
GSA-rs6534066	4	118870933	2	1	1	89514	0.00223424	0.00111712	0.00111712
GSA-rs6534152	4	120704766	1	1	0	89515	0.00111712	0.00111712	0
GSA-rs6534293	4	80202960	101	1	100	89415	0.112829	0.00111712	0.111712
GSA-rs6534370	4	123877474	1	1	0	89515	0.00111712	0.00111712	0
GSA-rs6534458	4	125976652	3	3	0	89513	0.00335136	0.00335136	0
GSA-rs6534520	4	126838888	0	0	0	89516	0	0	0
GSA-rs6534684	4	129405569	2	0	2	89514	0.00223424	0	0.00223424
GSA-rs6534757	4	130956329	0	0	0	89516	0	0	0
GSA-rs6535344	4	83335631	0	0	0	89516	0	0	0
GSA-rs6535429	4	76350536	7	0	7	89509	0.00781983	0	0.00781983
GSA-rs6535723	4	138606995	1	1	0	89515	0.00111712	0.00111712	0
GSA-rs6535803	4	152441914	0	0	0	89516	0	0	0
GSA-rs6535930	4	154540056	1	0	1	89515	0.00111712	0	0.00111712
GSA-rs6536286	4	158790950	2	0	2	89514	0.00223424	0	0.00223424
GSA-rs6536287	4	158842552	2	0	2	89514	0.00223424	0	0.00223424
GSA-rs6536470	4	160695279	4	3	1	89512	0.00446847	0.00335136	0.00111712
GSA-rs6536589	4	162312672	5	1	4	89511	0.00558559	0.00111712	0.00446847
GSA-rs6536698	4	163956933	5	0	5	89511	0.00558559	0	0.00558559
GSA-rs6536847	4	165614650	6	0	6	89510	0.00670271	0	0.00670271
GSA-rs6536991	4	141481581	0	0	0	89516	0	0	0
GSA-rs6537028	4	141962260	0	0	0	89516	0	0	0
GSA-rs6537091	4	142874553	0	0	0	89516	0	0	0
GSA-rs6537101	4	143014164	0	0	0	89516	0	0	0
GSA-rs6551541	4	61220878	0	0	0	89516	0	0	0
GSA-rs6551661	4	62716210	6	4	2	89510	0.00670271	0.00446847	0.00223424
GSA-rs6551830	4	65355295	4	1	3	89512	0.00446847	0.00111712	0.00335136
GSA-rs6552407	4	180929612	5	3	2	89511	0.00558559	0.00335136	0.00223424
GSA-rs6552431	4	181493355	2	2	0	89514	0.00223424	0.00223424	0
GSA-rs6552568	4	183449806	2	1	1	89514	0.00223424	0.00111712	0.00111712
GSA-rs6552603	4	183663175	1	1	0	89515	0.00111712	0.00111712	0
GSA-rs6552711	4	184779187	3	1	2	89513	0.00335136	0.00111712	0.00223424
GSA-rs6552766	4	185109772	1	1	0	89515	0.00111712	0.00111712	0
GSA-rs6552926	4	186740603	5	4	1	89511	0.00558559	0.00446847	0.00111712
GSA-rs6552938	4	186855364	5	4	1	89511	0.00558559	0.00446847	0.00111712
GSA-rs6552970	4	187238226	9	5	4	89507	0.0100541	0.00558559	0.00446847
GSA-rs6553399	4	169935372	2	0	2	89514	0.00223424	0	0.00223424
GSA-rs6553597	4	172808394	4	2	2	89512	0.00446847	0.00223424	0.00223424
GSA-rs6553727	4	174686458	1	1	0	89515	0.00111712	0.00111712	0
GSA-rs6553765	4	174991468	4	1	3	89512	0.00446847	0.00111712	0.00335136
GSA-rs6553880	4	168473188	4	2	2	89512	0.00446847	0.00223424	0.00223424
GSA-rs6553951	4	177308667	0	0	0	89516	0	0	0
GSA-rs6554112	4	54418635	0	0	0	89516	0	0	0
GSA-rs6554139	4	54738622	0	0	0	89516	0	0	0
GSA-rs6554354	4	57237683	1	0	1	89515	0.00111712	0	0.00111712
GSA-rs6554360	4	53136123	0	0	0	89516	0	0	0
GSA-rs6554369	4	57505668	2	1	1	89514	0.00223424	0.00111712	0.00111712
GSA-rs66474244	4	84608014	1	0	1	89515	0.00111712	0	0.00111712
GSA-rs66474625	4	6739195	0	0	0	89516	0	0	0
GSA-rs66484213	4	39015766	3	1	2	89513	0.00335136	0.00111712	0.00223424
GSA-rs6650932	4	116512674	6	4	2	89510	0.00670271	0.00446847	0.00223424
GSA-rs66525614	4	12780368	1	0	1	89515	0.00111712	0	0.00111712
GSA-rs66529129	4	7112862	0	0	0	89516	0	0	0
GSA-rs66540772	4	121293743	0	0	0	89516	0	0	0
GSA-rs66584758	4	189034849	115	54	61	89401	0.128469	0.0603244	0.0681442
GSA-rs66596099	4	146583741	1	0	1	89515	0.00111712	0	0.00111712
GSA-rs66606309	4	184991677	1	1	0	89515	0.00111712	0.00111712	0
GSA-rs66657780	4	189766706	83	47	36	89433	0.0927209	0.0525046	0.0402163
GSA-rs66669631	4	96815344	5	3	2	89511	0.00558559	0.00335136	0.00223424
GSA-rs667443	4	82779892	0	0	0	89516	0	0	0
GSA-rs66832035	4	140669388	0	0	0	89516	0	0	0
GSA-rs66887790	4	40569929	0	0	0	89516	0	0	0
GSA-rs66970343	4	32993102	2	2	0	89514	0.00223424	0.00223424	0
GSA-rs66980768	4	63549006	7	6	1	89509	0.00781983	0.00670271	0.00111712
GSA-rs66983772	4	71448026	2	0	2	89514	0.00223424	0	0.00223424
GSA-rs67074573	4	3571738	0	0	0	89516	0	0	0
GSA-rs67075573	4	36236125	4	1	3	89512	0.00446847	0.00111712	0.00335136
GSA-rs67081903	4	185410163	2	0	2	89514	0.00223424	0	0.00223424
GSA-rs671254	4	43394110	2	2	0	89514	0.00223424	0.00223424	0
GSA-rs67213257	4	187963595	58	43	15	89458	0.0647929	0.0480361	0.0167568
GSA-rs67226301	4	8108767	3	0	3	89513	0.00335136	0	0.00335136
GSA-rs67307227	4	22887252	4	0	4	89512	0.00446847	0	0.00446847
GSA-rs67327460	4	70455248	4	3	1	89512	0.00446847	0.00335136	0.00111712
GSA-rs67403374	4	27963929	5	2	3	89511	0.00558559	0.00223424	0.00335136
GSA-rs67403544	4	21653587	1	0	1	89515	0.00111712	0	0.00111712
GSA-rs67475812	4	13527392	0	0	0	89516	0	0	0
GSA-rs67505753	4	184560790	3	1	2	89513	0.00335136	0.00111712	0.00223424
GSA-rs67546019	4	174919348	1	1	0	89515	0.00111712	0.00111712	0
GSA-rs67620067	4	170085697	0	0	0	89516	0	0	0
GSA-rs67723858	4	17287997	2	1	1	89514	0.00223424	0.00111712	0.00111712
GSA-rs67942469	4	30532456	6	0	6	89510	0.00670271	0	0.00670271
GSA-rs67946306	4	162855768	7	7	0	89509	0.00781983	0.00781983	0
GSA-rs68032014	4	39144445	0	0	0	89516	0	0	0
GSA-rs68034853	4	161703703	4	1	3	89512	0.00446847	0.00111712	0.00335136
GSA-rs68064819	4	173854452	3	3	0	89513	0.00335136	0.00335136	0
GSA-rs68068529	4	122042452	0	0	0	89516	0	0	0
GSA-rs68105067	4	95730963	13	0	13	89503	0.0145225	0	0.0145225
GSA-rs6810518	4	21514249	4	2	2	89512	0.00446847	0.00223424	0.00223424
GSA-rs6810833	4	42339473	0	0	0	89516	0	0	0
GSA-rs6810911	4	48451037	1	0	1	89515	0.00111712	0	0.00111712
GSA-rs6810955	4	106890350	1	1	0	89515	0.00111712	0.00111712	0
GSA-rs6811140	4	71260895	8	6	2	89508	0.00893695	0.00670271	0.00223424
GSA-rs6811210	4	175102442	6	1	5	89510	0.00670271	0.00111712	0.00558559
GSA-rs6811229	4	68269117	1	0	1	89515	0.00111712	0	0.00111712
GSA-rs6811325	4	41749668	0	0	0	89516	0	0	0
GSA-rs6811354	4	160742791	9	3	6	89507	0.0100541	0.00335136	0.00670271
GSA-rs6811613	4	5197842	3	2	1	89513	0.00335136	0.00223424	0.00111712
GSA-rs6811889	4	184472549	4	1	3	89512	0.00446847	0.00111712	0.00335136
GSA-rs6811901	4	114366731	1	1	0	89515	0.00111712	0.00111712	0
GSA-rs6811993	4	188125082	39	17	22	89477	0.0435676	0.018991	0.0245766
GSA-rs6812127	4	36046629	93	1	92	89423	0.103892	0.00111712	0.102775
GSA-rs6812131	4	133407753	1	1	0	89515	0.00111712	0.00111712	0
GSA-rs6812135	4	77779492	1	0	1	89515	0.00111712	0	0.00111712
GSA-rs6812357	4	93676507	7	6	1	89509	0.00781983	0.00670271	0.00111712
GSA-rs6812581	4	82339023	0	0	0	89516	0	0	0
GSA-rs6812813	4	177545272	1	0	1	89515	0.00111712	0	0.00111712
GSA-rs6812880	4	160344788	0	0	0	89516	0	0	0
GSA-rs6812904	4	149196991	2	1	1	89514	0.00223424	0.00111712	0.00111712
GSA-rs6812969	4	102400994	30	22	8	89486	0.0335136	0.0245766	0.00893695
GSA-rs6813353	4	41531648	0	0	0	89516	0	0	0
GSA-rs6813437	4	82197308	1	0	1	89515	0.00111712	0	0.00111712
GSA-rs6813540	4	154930494	0	0	0	89516	0	0	0
GSA-rs6813956	4	6442931	1	1	0	89515	0.00111712	0.00111712	0
GSA-rs6814067	4	109704907	4	0	4	89512	0.00446847	0	0.00446847
GSA-rs6814391	4	1917862	1	0	1	89515	0.00111712	0	0.00111712
GSA-rs6814394	4	35798488	5	1	4	89511	0.00558559	0.00111712	0.00446847
GSA-rs6814420	4	165131350	5	0	5	89511	0.00558559	0	0.00558559
GSA-rs6815054	4	112712361	0	0	0	89516	0	0	0
GSA-rs6815103	4	20228742	8	0	8	89508	0.00893695	0	0.00893695
GSA-rs6815405	4	171062443	0	0	0	89516	0	0	0
GSA-rs6815439	4	106836188	1	1	0	89515	0.00111712	0.00111712	0
GSA-rs6815459	4	100705707	0	0	0	89516	0	0	0
GSA-rs6815537	4	178210019	1	0	1	89515	0.00111712	0	0.00111712
GSA-rs68157114	4	170774195	0	0	0	89516	0	0	0
GSA-rs6815949	4	41875507	0	0	0	89516	0	0	0
GSA-rs6816070	4	16480357	2	0	2	89514	0.00223424	0	0.00223424
GSA-rs6816160	4	182942414	9	1	8	89507	0.0100541	0.00111712	0.00893695
GSA-rs6816281	4	26817157	2	1	1	89514	0.00223424	0.00111712	0.00111712
GSA-rs6816819	4	65768709	1	1	0	89515	0.00111712	0.00111712	0
GSA-rs6817182	4	32520712	0	0	0	89516	0	0	0
GSA-rs6817303	4	168831808	78	76	2	89438	0.0871353	0.084901	0.00223424
GSA-rs6817468	4	40549870	0	0	0	89516	0	0	0
GSA-rs68175566	4	124566897	1	1	0	89515	0.00111712	0.00111712	0
GSA-rs6817603	4	109079593	4	1	3	89512	0.00446847	0.00111712	0.00335136
GSA-rs6817621	4	45929172	1	0	1	89515	0.00111712	0	0.00111712
GSA-rs6817925	4	149351286	1	0	1	89515	0.00111712	0	0.00111712
GSA-rs6817963	4	536952	0	0	0	89516	0	0	0
GSA-rs6818026	4	167595468	4	1	3	89512	0.00446847	0.00111712	0.00335136
GSA-rs6818168	4	57028693	3	1	2	89513	0.00335136	0.00111712	0.00223424
GSA-rs6818192	4	154883493	0	0	0	89516	0	0	0
GSA-rs6818196	4	119806348	3	2	1	89513	0.00335136	0.00223424	0.00111712
GSA-rs6818278	4	134291887	4	2	2	89512	0.00446847	0.00223424	0.00223424
GSA-rs6818397	4	3434885	0	0	0	89516	0	0	0
GSA-rs6818628	4	77772202	1	0	1	89515	0.00111712	0	0.00111712
GSA-rs6818745	4	167956606	0	0	0	89516	0	0	0
GSA-rs6818886	4	59408250	2	0	2	89514	0.00223424	0	0.00223424
GSA-rs6818964	4	73970464	130	0	130	89386	0.145225	0	0.145225
GSA-rs6818988	4	34816915	0	0	0	89516	0	0	0
GSA-rs6819078	4	96743973	4	2	2	89512	0.00446847	0.00223424	0.00223424
GSA-rs6819268	4	25578513	137	0	137	89379	0.153045	0	0.153045
GSA-rs6819663	4	12471651	1	0	1	89515	0.00111712	0	0.00111712
GSA-rs6819769	4	121280280	0	0	0	89516	0	0	0
GSA-rs6819794	4	77178379	2	2	0	89514	0.00223424	0.00223424	0
GSA-rs6819858	4	92584941	3	1	2	89513	0.00335136	0.00111712	0.00223424
GSA-rs6819929	4	42511312	0	0	0	89516	0	0	0
GSA-rs6820000	4	33200999	3	2	1	89513	0.00335136	0.00223424	0.00111712
GSA-rs6820002	4	125631199	0	0	0	89516	0	0	0
GSA-rs6820169	4	36637447	3	2	1	89513	0.00335136	0.00223424	0.00111712
GSA-rs6820251	4	30797264	3	0	3	89513	0.00335136	0	0.00335136
GSA-rs6820265	4	141903402	0	0	0	89516	0	0	0
GSA-rs6820416	4	11773560	3	1	2	89513	0.00335136	0.00111712	0.00223424
GSA-rs6820487	4	98117224	4	2	2	89512	0.00446847	0.00223424	0.00223424
GSA-rs6820513	4	106041211	0	0	0	89516	0	0	0
GSA-rs6820671	4	106613821	2	1	1	89514	0.00223424	0.00111712	0.00111712
GSA-rs6820810	4	17866325	1	0	1	89515	0.00111712	0	0.00111712
GSA-rs6820873	4	31077545	1	0	1	89515	0.00111712	0	0.00111712
GSA-rs6821128	4	27071268	1	0	1	89515	0.00111712	0	0.00111712
GSA-rs6821272	4	181149277	4	3	1	89512	0.00446847	0.00335136	0.00111712
GSA-rs6821390	4	187137770	6	4	2	89510	0.00670271	0.00446847	0.00223424
GSA-rs6821608	4	99125722	2	0	2	89514	0.00223424	0	0.00223424
GSA-rs6821612	4	104865955	1	0	1	89515	0.00111712	0	0.00111712
GSA-rs6821882	4	171821091	45	2	43	89471	0.0502703	0.00223424	0.0480361
GSA-rs6822249	4	94362642	1	1	0	89515	0.00111712	0.00111712	0
GSA-rs6822406	4	182760455	2	1	1	89514	0.00223424	0.00111712	0.00111712
GSA-rs6822436	4	185007522	1	1	0	89515	0.00111712	0.00111712	0
GSA-rs6822460	4	25955368	0	0	0	89516	0	0	0
GSA-rs6823048	4	78103744	1	0	1	89515	0.00111712	0	0.00111712
GSA-rs6823153	4	166927036	0	0	0	89516	0	0	0
GSA-rs6823258	4	61781801	14	13	1	89502	0.0156397	0.0145225	0.00111712
GSA-rs6823437	4	6037162	0	0	0	89516	0	0	0
GSA-rs6824205	4	89688091	1	1	0	89515	0.00111712	0.00111712	0
GSA-rs6824410	4	7906178	0	0	0	89516	0	0	0
GSA-rs6824538	4	182065258	2	1	1	89514	0.00223424	0.00111712	0.00111712
GSA-rs6824640	4	92354457	2	1	1	89514	0.00223424	0.00111712	0.00111712
GSA-rs6824771	4	138477450	3	3	0	89513	0.00335136	0.00335136	0
GSA-rs6824822	4	185776312	1	0	1	89515	0.00111712	0	0.00111712
GSA-rs6824931	4	121904225	0	0	0	89516	0	0	0
GSA-rs6825007	4	102402336	30	22	8	89486	0.0335136	0.0245766	0.00893695
GSA-rs6825097	4	66844573	14	0	14	89502	0.0156397	0	0.0156397
GSA-rs6825103	4	21026460	4	2	2	89512	0.00446847	0.00223424	0.00223424
GSA-rs6825169	4	173125742	3	2	1	89513	0.00335136	0.00223424	0.00111712
GSA-rs6825312	4	149493045	0	0	0	89516	0	0	0
GSA-rs6825417	4	102402536	30	22	8	89486	0.0335136	0.0245766	0.00893695
GSA-rs6825427	4	184358597	3	0	3	89513	0.00335136	0	0.00335136
GSA-rs6825454	4	155501188	0	0	0	89516	0	0	0
GSA-rs6825482	4	49085414	3	0	3	89513	0.00335136	0	0.00335136
GSA-rs6825654	4	20518603	0	0	0	89516	0	0	0
GSA-rs6825830	4	146509437	1	0	1	89515	0.00111712	0	0.00111712
GSA-rs6825929	4	47638271	2	2	0	89514	0.00223424	0.00223424	0
GSA-rs6826023	4	165765352	10	1	9	89506	0.0111712	0.00111712	0.0100541
GSA-rs6826053	4	86439528	0	0	0	89516	0	0	0
GSA-rs6826271	4	68874618	0	0	0	89516	0	0	0
GSA-rs6826294	4	189079606	120	57	63	89396	0.134054	0.0636758	0.0703785
GSA-rs6826534	4	112208694	0	0	0	89516	0	0	0
GSA-rs6826566	4	117387380	3	2	1	89513	0.00335136	0.00223424	0.00111712
GSA-rs6826571	4	139831080	0	0	0	89516	0	0	0
GSA-rs6826661	4	102395631	21	19	2	89495	0.0234595	0.0212253	0.00223424
GSA-rs6826683	4	16682344	2	0	2	89514	0.00223424	0	0.00223424
GSA-rs6826687	4	108980772	1	1	0	89515	0.00111712	0.00111712	0
GSA-rs6826715	4	97591494	5	3	2	89511	0.00558559	0.00335136	0.00223424
GSA-rs6826821	4	102386726	18	18	0	89498	0.0201081	0.0201081	0
GSA-rs6827189	4	15631169	0	0	0	89516	0	0	0
GSA-rs6827214	4	171089295	0	0	0	89516	0	0	0
GSA-rs6827215	4	174800374	2	1	1	89514	0.00223424	0.00111712	0.00111712
GSA-rs6827297	4	135554935	3	3	0	89513	0.00335136	0.00335136	0
GSA-rs6827317	4	10683051	18	0	18	89498	0.0201081	0	0.0201081
GSA-rs6827370	4	186379735	2	0	2	89514	0.00223424	0	0.00223424
GSA-rs6827473	4	122295849	0	0	0	89516	0	0	0
GSA-rs6827503	4	131093554	12	12	0	89504	0.0134054	0.0134054	0
GSA-rs6827525	4	177137988	0	0	0	89516	0	0	0
GSA-rs6827613	4	74125990	2	0	2	89514	0.00223424	0	0.00223424
GSA-rs6827644	4	81795810	0	0	0	89516	0	0	0
GSA-rs6827651	4	181198658	4	2	2	89512	0.00446847	0.00223424	0.00223424
GSA-rs6827691	4	102422013	30	21	9	89486	0.0335136	0.0234595	0.0100541
GSA-rs6827846	4	71272547	6	4	2	89510	0.00670271	0.00446847	0.00223424
GSA-rs6827946	4	10151335	9	1	8	89507	0.0100541	0.00111712	0.00893695
GSA-rs6828305	4	11210548	1	1	0	89515	0.00111712	0.00111712	0
GSA-rs6828560	4	43328707	0	0	0	89516	0	0	0
GSA-rs6828635	4	144293900	5	0	5	89511	0.00558559	0	0.00558559
GSA-rs6828829	4	104335667	0	0	0	89516	0	0	0
GSA-rs6828983	4	6336462	0	0	0	89516	0	0	0
GSA-rs6828992	4	76253367	7	0	7	89509	0.00781983	0	0.00781983
GSA-rs6828995	4	190262923	28	16	12	89488	0.0312793	0.0178739	0.0134054
GSA-rs6829011	4	56695601	2	0	2	89514	0.00223424	0	0.00223424
GSA-rs6829065	4	25679732	1	0	1	89515	0.00111712	0	0.00111712
GSA-rs6829069	4	3138520	2	0	2	89514	0.00223424	0	0.00223424
GSA-rs6829073	4	47824550	3	2	1	89513	0.00335136	0.00223424	0.00111712
GSA-rs6829114	4	128767953	1	0	1	89515	0.00111712	0	0.00111712
GSA-rs6829190	4	121984023	0	0	0	89516	0	0	0
GSA-rs6829223	4	23474539	3	1	2	89513	0.00335136	0.00111712	0.00223424
GSA-rs6829253	4	21078589	4	2	2	89512	0.00446847	0.00223424	0.00223424
GSA-rs6829264	4	39210587	0	0	0	89516	0	0	0
GSA-rs6829618	4	5310171	3	2	1	89513	0.00335136	0.00223424	0.00111712
GSA-rs6829813	4	4152535	1	0	1	89515	0.00111712	0	0.00111712
GSA-rs6829877	4	118445839	2	1	1	89514	0.00223424	0.00111712	0.00111712
GSA-rs6829892	4	127134711	39	0	39	89477	0.0435676	0	0.0435676
GSA-rs6829918	4	181438804	1	1	0	89515	0.00111712	0.00111712	0
GSA-rs6829919	4	34557595	0	0	0	89516	0	0	0
GSA-rs6829969	4	84061757	0	0	0	89516	0	0	0
GSA-rs6830001	4	109026801	11	1	10	89505	0.0122883	0.00111712	0.0111712
GSA-rs6830531	4	11007592	9	1	8	89507	0.0100541	0.00111712	0.00893695
GSA-rs6830607	4	20948059	4	2	2	89512	0.00446847	0.00223424	0.00223424
GSA-rs6830661	4	79813622	3	2	1	89513	0.00335136	0.00223424	0.00111712
GSA-rs6830992	4	131942225	4	2	2	89512	0.00446847	0.00223424	0.00223424
GSA-rs6831175	4	78389293	0	0	0	89516	0	0	0
GSA-rs6831530	4	108956423	1	1	0	89515	0.00111712	0.00111712	0
GSA-rs6831652	4	66300425	1	1	0	89515	0.00111712	0.00111712	0
GSA-rs6831699	4	37237387	0	0	0	89516	0	0	0
GSA-rs6831752	4	40241193	1	0	1	89515	0.00111712	0	0.00111712
GSA-rs6831907	4	190761715	35	15	20	89481	0.0390992	0.0167568	0.0223424
GSA-rs6832366	4	181424821	1	1	0	89515	0.00111712	0.00111712	0
GSA-rs6832475	4	96315706	2	1	1	89514	0.00223424	0.00111712	0.00111712
GSA-rs6832489	4	89683716	1	1	0	89515	0.00111712	0.00111712	0
GSA-rs6832647	4	61587840	0	0	0	89516	0	0	0
GSA-rs6832769	4	56298194	4	2	2	89512	0.00446847	0.00223424	0.00223424
GSA-rs6832770	4	171536995	3	3	0	89513	0.00335136	0.00335136	0
GSA-rs6832907	4	153982885	1	0	1	89515	0.00111712	0	0.00111712
GSA-rs6832922	4	165702921	7	0	7	89509	0.00781983	0	0.00781983
GSA-rs6833126	4	174751009	2	1	1	89514	0.00223424	0.00111712	0.00111712
GSA-rs6833161	4	88889605	3	1	2	89513	0.00335136	0.00111712	0.00223424
GSA-rs6833260	4	146466875	1	0	1	89515	0.00111712	0	0.00111712
GSA-rs6833277	4	152610318	0	0	0	89516	0	0	0
GSA-rs6833314	4	102387525	18	18	0	89498	0.0201081	0.0201081	0
GSA-rs6833615	4	14810043	3	0	3	89513	0.00335136	0	0.00335136
GSA-rs6833883	4	138385017	5	4	1	89511	0.00558559	0.00446847	0.00111712
GSA-rs6834073	4	165875608	9	0	9	89507	0.0100541	0	0.0100541
GSA-rs6834160	4	68030397	1	0	1	89515	0.00111712	0	0.00111712
GSA-rs6834236	4	171764738	45	2	43	89471	0.0502703	0.00223424	0.0480361
GSA-rs6834251	4	4189063	0	0	0	89516	0	0	0
GSA-rs6834296	4	53283093	0	0	0	89516	0	0	0
GSA-rs6834368	4	88650362	7	7	0	89509	0.00781983	0.00781983	0
GSA-rs6834421	4	47052626	1	1	0	89515	0.00111712	0.00111712	0
GSA-rs6834470	4	88148812	5	0	5	89511	0.00558559	0	0.00558559
GSA-rs6834486	4	118638662	3	1	2	89513	0.00335136	0.00111712	0.00223424
GSA-rs6834524	4	41805774	0	0	0	89516	0	0	0
GSA-rs6834662	4	71605101	2	0	2	89514	0.00223424	0	0.00223424
GSA-rs6834751	4	163967596	3	0	3	89513	0.00335136	0	0.00335136
GSA-rs6835043	4	184324768	3	0	3	89513	0.00335136	0	0.00335136
GSA-rs6835181	4	78974725	1	0	1	89515	0.00111712	0	0.00111712
GSA-rs6835205	4	38007612	0	0	0	89516	0	0	0
GSA-rs6835215	4	75746697	1	0	1	89515	0.00111712	0	0.00111712
GSA-rs6835367	4	151509839	2	2	0	89514	0.00223424	0.00223424	0
GSA-rs6835502	4	70571098	1	1	0	89515	0.00111712	0.00111712	0
GSA-rs6835714	4	46914850	0	0	0	89516	0	0	0
GSA-rs6835823	4	154972357	0	0	0	89516	0	0	0
GSA-rs6836062	4	181108510	4	3	1	89512	0.00446847	0.00335136	0.00111712
GSA-rs6836097	4	184325311	3	0	3	89513	0.00335136	0	0.00335136
GSA-rs6836128	4	87863770	4	0	4	89512	0.00446847	0	0.00446847
GSA-rs6836195	4	120756690	1	1	0	89515	0.00111712	0.00111712	0
GSA-rs6836239	4	186588803	6	4	2	89510	0.00670271	0.00446847	0.00223424
GSA-rs6836365	4	77391037	4	2	2	89512	0.00446847	0.00223424	0.00223424
GSA-rs6836600	4	189699348	80	47	33	89436	0.0893695	0.0525046	0.0368649
GSA-rs6836610	4	123601697	2	2	0	89514	0.00223424	0.00223424	0
GSA-rs6836802	4	6390351	0	0	0	89516	0	0	0
GSA-rs6837008	4	98432390	3	1	2	89513	0.00335136	0.00111712	0.00223424
GSA-rs6837273	4	9829086	12	0	12	89504	0.0134054	0	0.0134054
GSA-rs6837495	4	16578850	2	0	2	89514	0.00223424	0	0.00223424
GSA-rs6837542	4	171610363	4	2	2	89512	0.00446847	0.00223424	0.00223424
GSA-rs6837550	4	155017102	126	126	0	89390	0.140757	0.140757	0
GSA-rs6837683	4	104737913	1	0	1	89515	0.00111712	0	0.00111712
GSA-rs6837789	4	3668892	0	0	0	89516	0	0	0
GSA-rs6838014	4	93789928	60	60	0	89456	0.0670271	0.0670271	0
GSA-rs6838064	4	175041257	5	1	4	89511	0.00558559	0.00111712	0.00446847
GSA-rs6838212	4	8606863	4	1	3	89512	0.00446847	0.00111712	0.00335136
GSA-rs6838440	4	113328078	1	0	1	89515	0.00111712	0	0.00111712
GSA-rs6838448	4	42379030	0	0	0	89516	0	0	0
GSA-rs6838491	4	80193768	100	1	99	89416	0.111712	0.00111712	0.110595
GSA-rs6838492	4	130982394	1	1	0	89515	0.00111712	0.00111712	0
GSA-rs6838591	4	175045002	5	1	4	89511	0.00558559	0.00111712	0.00446847
GSA-rs6838623	4	164491183	0	0	0	89516	0	0	0
GSA-rs6838892	4	134148885	2	2	0	89514	0.00223424	0.00223424	0
GSA-rs6838995	4	183417126	8	7	1	89508	0.00893695	0.00781983	0.00111712
GSA-rs6839012	4	11556128	93	93	0	89423	0.103892	0.103892	0
GSA-rs6839187	4	148503864	1	1	0	89515	0.00111712	0.00111712	0
GSA-rs6839285	4	37509545	0	0	0	89516	0	0	0
GSA-rs6839363	4	165454285	3	0	3	89513	0.00335136	0	0.00335136
GSA-rs6839457	4	46932853	0	0	0	89516	0	0	0
GSA-rs6839549	4	162686356	6	6	0	89510	0.00670271	0.00670271	0
GSA-rs6839762	4	134425824	4	1	3	89512	0.00446847	0.00111712	0.00335136
GSA-rs6839870	4	56924685	2	0	2	89514	0.00223424	0	0.00223424
GSA-rs6839903	4	39921551	8	1	7	89508	0.00893695	0.00111712	0.00781983
GSA-rs6839909	4	169850155	2	0	2	89514	0.00223424	0	0.00223424
GSA-rs6839924	4	102408184	29	21	8	89487	0.0323964	0.0234595	0.00893695
GSA-rs6840096	4	134869724	3	2	1	89513	0.00335136	0.00223424	0.00111712
GSA-rs6840112	4	37695070	0	0	0	89516	0	0	0
GSA-rs6840289	4	153625293	2	0	2	89514	0.00223424	0	0.00223424
GSA-rs6840370	4	182698810	2	1	1	89514	0.00223424	0.00111712	0.00111712
GSA-rs6840386	4	90781349	6	6	0	89510	0.00670271	0.00670271	0
GSA-rs6840419	4	108174263	6	5	1	89510	0.00670271	0.00558559	0.00111712
GSA-rs6840447	4	111966090	1	0	1	89515	0.00111712	0	0.00111712
GSA-rs6840752	4	163708144	2	0	2	89514	0.00223424	0	0.00223424
GSA-rs6841034	4	132246069	156	5	151	89360	0.174271	0.00558559	0.168685
GSA-rs6841092	4	30439397	23	19	4	89493	0.0256937	0.0212253	0.00446847
GSA-rs6841224	4	189117032	118	53	65	89398	0.13182	0.0592073	0.0726127
GSA-rs6841272	4	89760453	4	1	3	89512	0.00446847	0.00111712	0.00335136
GSA-rs6841362	4	74975201	3	1	2	89513	0.00335136	0.00111712	0.00223424
GSA-rs6841494	4	89760590	4	1	3	89512	0.00446847	0.00111712	0.00335136
GSA-rs6841580	4	89760417	4	1	3	89512	0.00446847	0.00111712	0.00335136
GSA-rs6841673	4	102398208	25	22	3	89491	0.027928	0.0245766	0.00335136
GSA-rs6841731	4	89228928	1	1	0	89515	0.00111712	0.00111712	0
GSA-rs6841954	4	20985138	4	2	2	89512	0.00446847	0.00223424	0.00223424
GSA-rs6842063	4	27896510	6	3	3	89510	0.00670271	0.00335136	0.00335136
GSA-rs6842334	4	72386350	2	0	2	89514	0.00223424	0	0.00223424
GSA-rs6842346	4	107618212	2	2	0	89514	0.00223424	0.00223424	0
GSA-rs6842568	4	146501892	1	0	1	89515	0.00111712	0	0.00111712
GSA-rs6842711	4	82412839	1	0	1	89515	0.00111712	0	0.00111712
GSA-rs6842789	4	124975232	2	0	2	89514	0.00223424	0	0.00223424
GSA-rs6842964	4	113253372	1	0	1	89515	0.00111712	0	0.00111712
GSA-rs6843018	4	6073261	0	0	0	89516	0	0	0
GSA-rs6843051	4	105517915	1	0	1	89515	0.00111712	0	0.00111712
GSA-rs6843156	4	18408920	1	0	1	89515	0.00111712	0	0.00111712
GSA-rs6843189	4	17546381	1	0	1	89515	0.00111712	0	0.00111712
GSA-rs6843226	4	83958734	0	0	0	89516	0	0	0
GSA-rs6843293	4	77392092	4	2	2	89512	0.00446847	0.00223424	0.00223424
GSA-rs6843431	4	74712182	2	2	0	89514	0.00223424	0.00223424	0
GSA-rs6843663	4	20970732	4	2	2	89512	0.00446847	0.00223424	0.00223424
GSA-rs6843682	4	21661079	1	0	1	89515	0.00111712	0	0.00111712
GSA-rs6843711	4	187212953	8	5	3	89508	0.00893695	0.00558559	0.00335136
GSA-rs6843792	4	141682299	0	0	0	89516	0	0	0
GSA-rs6843813	4	102594139	12	3	9	89504	0.0134054	0.00335136	0.0100541
GSA-rs6843830	4	59629835	5	3	2	89511	0.00558559	0.00335136	0.00223424
GSA-rs6843917	4	103003758	22	22	0	89494	0.0245766	0.0245766	0
GSA-rs6843954	4	185907334	1	0	1	89515	0.00111712	0	0.00111712
GSA-rs6843963	4	131796796	3	2	1	89513	0.00335136	0.00223424	0.00111712
GSA-rs6844029	4	95950171	2	1	1	89514	0.00223424	0.00111712	0.00111712
GSA-rs6844085	4	54596795	0	0	0	89516	0	0	0
GSA-rs6844159	4	121794535	0	0	0	89516	0	0	0
GSA-rs6844183	4	28821006	315	1	314	89201	0.351892	0.00111712	0.350775
GSA-rs6844238	4	120067703	7	6	1	89509	0.00781983	0.00670271	0.00111712
GSA-rs6844407	4	57627276	5	0	5	89511	0.00558559	0	0.00558559
GSA-rs6844473	4	147368219	9	0	9	89507	0.0100541	0	0.0100541
GSA-rs6844589	4	26101314	0	0	0	89516	0	0	0
GSA-rs6844729	4	109289367	0	0	0	89516	0	0	0
GSA-rs6844831	4	169954705	2	0	2	89514	0.00223424	0	0.00223424
GSA-rs6844889	4	102408372	29	21	8	89487	0.0323964	0.0234595	0.00893695
GSA-rs6844989	4	151182255	0	0	0	89516	0	0	0
GSA-rs6845051	4	130317282	0	0	0	89516	0	0	0
GSA-rs6845067	4	152375803	0	0	0	89516	0	0	0
GSA-rs6845128	4	184557228	3	1	2	89513	0.00335136	0.00111712	0.00223424
GSA-rs6845598	4	103921944	0	0	0	89516	0	0	0
GSA-rs6845661	4	126545455	1	1	0	89515	0.00111712	0.00111712	0
GSA-rs6845678	4	142545014	0	0	0	89516	0	0	0
GSA-rs6845833	4	33180072	3	2	1	89513	0.00335136	0.00223424	0.00111712
GSA-rs6845927	4	153799603	2	0	2	89514	0.00223424	0	0.00223424
GSA-rs6846188	4	163985175	3	0	3	89513	0.00335136	0	0.00335136
GSA-rs6847311	4	138221687	8	8	0	89508	0.00893695	0.00893695	0
GSA-rs6847467	4	110800020	0	0	0	89516	0	0	0
GSA-rs6847617	4	172586541	2	1	1	89514	0.00223424	0.00111712	0.00111712
GSA-rs6847657	4	101774201	0	0	0	89516	0	0	0
GSA-rs6847685	4	25687771	2	0	2	89514	0.00223424	0	0.00223424
GSA-rs6847695	4	12213876	1	0	1	89515	0.00111712	0	0.00111712
GSA-rs6847739	4	23032993	2	0	2	89514	0.00223424	0	0.00223424
GSA-rs6847800	4	158932876	1	0	1	89515	0.00111712	0	0.00111712
GSA-rs6848031	4	17663715	1	0	1	89515	0.00111712	0	0.00111712
GSA-rs6848117	4	35403832	29	27	2	89487	0.0323964	0.0301622	0.00223424
GSA-rs6848122	4	113317209	1	0	1	89515	0.00111712	0	0.00111712
GSA-rs6848313	4	24373046	3	0	3	89513	0.00335136	0	0.00335136
GSA-rs6848327	4	121395702	6	6	0	89510	0.00670271	0.00670271	0
GSA-rs6848347	4	157500547	0	0	0	89516	0	0	0
GSA-rs6848547	4	161740871	3	0	3	89513	0.00335136	0	0.00335136
GSA-rs6848652	4	104250294	0	0	0	89516	0	0	0
GSA-rs6848735	4	188713435	81	56	25	89435	0.0904866	0.0625586	0.027928
GSA-rs6848760	4	146484997	1	0	1	89515	0.00111712	0	0.00111712
GSA-rs6848819	4	154451678	1	0	1	89515	0.00111712	0	0.00111712
GSA-rs6848861	4	186575068	6	4	2	89510	0.00670271	0.00446847	0.00223424
GSA-rs6848883	4	156787340	0	0	0	89516	0	0	0
GSA-rs6848888	4	94572864	0	0	0	89516	0	0	0
GSA-rs6848902	4	96816411	5	3	2	89511	0.00558559	0.00335136	0.00223424
GSA-rs6848966	4	98041692	4	2	2	89512	0.00446847	0.00223424	0.00223424
GSA-rs6849036	4	91910883	5	0	5	89511	0.00558559	0	0.00558559
GSA-rs6849205	4	65748667	1	1	0	89515	0.00111712	0.00111712	0
GSA-rs6849222	4	102386299	18	18	0	89498	0.0201081	0.0201081	0
GSA-rs6849299	4	82118996	1	0	1	89515	0.00111712	0	0.00111712
GSA-rs6849326	4	2459898	7	0	7	89509	0.00781983	0	0.00781983
GSA-rs6849357	4	115519271	0	0	0	89516	0	0	0
GSA-rs6849420	4	153090442	0	0	0	89516	0	0	0
GSA-rs6849545	4	96816714	5	3	2	89511	0.00558559	0.00335136	0.00223424
GSA-rs6849596	4	18325391	1	0	1	89515	0.00111712	0	0.00111712
GSA-rs6849753	4	153079222	0	0	0	89516	0	0	0
GSA-rs6849820	4	140759122	0	0	0	89516	0	0	0
GSA-rs6850002	4	102386888	18	18	0	89498	0.0201081	0.0201081	0
GSA-rs6850040	4	38742953	0	0	0	89516	0	0	0
GSA-rs6850113	4	94634302	1	0	1	89515	0.00111712	0	0.00111712
GSA-rs6850122	4	73531743	5	3	2	89511	0.00558559	0.00335136	0.00223424
GSA-rs6850314	4	107433996	1	1	0	89515	0.00111712	0.00111712	0
GSA-rs6850344	4	182660440	2	1	1	89514	0.00223424	0.00111712	0.00111712
GSA-rs6850404	4	168576599	5	4	1	89511	0.00558559	0.00446847	0.00111712
GSA-rs6850492	4	142637305	0	0	0	89516	0	0	0
GSA-rs6850498	4	29281406	3	1	2	89513	0.00335136	0.00111712	0.00223424
GSA-rs6850501	4	19570941	14	5	9	89502	0.0156397	0.00558559	0.0100541
GSA-rs6850548	4	165932420	9	0	9	89507	0.0100541	0	0.0100541
GSA-rs6850589	4	111932510	1	0	1	89515	0.00111712	0	0.00111712
GSA-rs6850681	4	38236803	1	0	1	89515	0.00111712	0	0.00111712
GSA-rs6850737	4	151360912	6	6	0	89510	0.00670271	0.00670271	0
GSA-rs6850879	4	111590961	0	0	0	89516	0	0	0
GSA-rs6851223	4	139637374	0	0	0	89516	0	0	0
GSA-rs6851301	4	140959594	0	0	0	89516	0	0	0
GSA-rs6851340	4	6384823	0	0	0	89516	0	0	0
GSA-rs6851433	4	35701827	5	1	4	89511	0.00558559	0.00111712	0.00446847
GSA-rs6851544	4	27181415	9	4	5	89507	0.0100541	0.00446847	0.00558559
GSA-rs6851740	4	102402669	30	22	8	89486	0.0335136	0.0245766	0.00893695
GSA-rs6851797	4	140942859	0	0	0	89516	0	0	0
GSA-rs6851860	4	24537272	1	0	1	89515	0.00111712	0	0.00111712
GSA-rs6851867	4	42646252	4	0	4	89512	0.00446847	0	0.00446847
GSA-rs6851961	4	65351771	4	1	3	89512	0.00446847	0.00111712	0.00335136
GSA-rs6852063	4	164962967	2	1	1	89514	0.00223424	0.00111712	0.00111712
GSA-rs6852077	4	81249866	1	0	1	89515	0.00111712	0	0.00111712
GSA-rs6852151	4	8712254	2	0	2	89514	0.00223424	0	0.00223424
GSA-rs6852162	4	54713554	0	0	0	89516	0	0	0
GSA-rs6852357	4	111714335	0	0	0	89516	0	0	0
GSA-rs6852457	4	180652005	20	2	18	89496	0.0223424	0.00223424	0.0201081
GSA-rs6852501	4	173331787	2	2	0	89514	0.00223424	0.00223424	0
GSA-rs6852630	4	180070529	19	1	18	89497	0.0212253	0.00111712	0.0201081
GSA-rs6852639	4	124272142	1	0	1	89515	0.00111712	0	0.00111712
GSA-rs6852806	4	168609264	5	4	1	89511	0.00558559	0.00446847	0.00111712
GSA-rs6852854	4	163237790	7	6	1	89509	0.00781983	0.00670271	0.00111712
GSA-rs6853047	4	4730780	2	1	1	89514	0.00223424	0.00111712	0.00111712
GSA-rs6853134	4	6410449	0	0	0	89516	0	0	0
GSA-rs6853289	4	20069633	8	0	8	89508	0.00893695	0	0.00893695
GSA-rs6853303	4	93596300	7	6	1	89509	0.00781983	0.00670271	0.00111712
GSA-rs6853389	4	10313460	24	4	20	89492	0.0268108	0.00446847	0.0223424
GSA-rs6853405	4	160711891	9	3	6	89507	0.0100541	0.00335136	0.00670271
GSA-rs6853430	4	92528276	3	1	2	89513	0.00335136	0.00111712	0.00223424
GSA-rs6853518	4	24584819	1	0	1	89515	0.00111712	0	0.00111712
GSA-rs6853754	4	76051855	1	0	1	89515	0.00111712	0	0.00111712
GSA-rs6853879	4	119072862	2	1	1	89514	0.00223424	0.00111712	0.00111712
GSA-rs6853921	4	61290298	1	0	1	89515	0.00111712	0	0.00111712
GSA-rs6854139	4	81973459	0	0	0	89516	0	0	0
GSA-rs6854227	4	4762672	2	1	1	89514	0.00223424	0.00111712	0.00111712
GSA-rs6854650	4	187235953	9	5	4	89507	0.0100541	0.00558559	0.00446847
GSA-rs6854757	4	17932555	0	0	0	89516	0	0	0
GSA-rs6854815	4	26466861	0	0	0	89516	0	0	0
GSA-rs6854821	4	117592565	4	1	3	89512	0.00446847	0.00111712	0.00335136
GSA-rs6854865	4	161609961	86	1	85	89430	0.0960722	0.00111712	0.0949551
GSA-rs6855088	4	182704551	2	1	1	89514	0.00223424	0.00111712	0.00111712
GSA-rs6855222	4	76137551	0	0	0	89516	0	0	0
GSA-rs6855392	4	182669719	2	1	1	89514	0.00223424	0.00111712	0.00111712
GSA-rs6855453	4	7537029	3	0	3	89513	0.00335136	0	0.00335136
GSA-rs6855619	4	3375722	1	0	1	89515	0.00111712	0	0.00111712
GSA-rs6855671	4	114502911	1	1	0	89515	0.00111712	0.00111712	0
GSA-rs6855700	4	6367751	0	0	0	89516	0	0	0
GSA-rs6855746	4	102387446	18	18	0	89498	0.0201081	0.0201081	0
GSA-rs6855853	4	31994249	2	2	0	89514	0.00223424	0.00223424	0
GSA-rs6855958	4	20111944	8	0	8	89508	0.00893695	0	0.00893695
GSA-rs6855969	4	20480356	0	0	0	89516	0	0	0
GSA-rs6856055	4	37597120	1	1	0	89515	0.00111712	0.00111712	0
GSA-rs6856229	4	94566830	0	0	0	89516	0	0	0
GSA-rs6856283	4	3602109	0	0	0	89516	0	0	0
GSA-rs6856287	4	151423133	7	7	0	89509	0.00781983	0.00781983	0
GSA-rs6856291	4	110409978	1	1	0	89515	0.00111712	0.00111712	0
GSA-rs6856516	4	102413491	29	21	8	89487	0.0323964	0.0234595	0.00893695
GSA-rs6856747	4	3597723	0	0	0	89516	0	0	0
GSA-rs6856756	4	45073989	1	0	1	89515	0.00111712	0	0.00111712
GSA-rs6856768	4	30468166	23	18	5	89493	0.0256937	0.0201081	0.00558559
GSA-rs6856987	4	76761564	2	0	2	89514	0.00223424	0	0.00223424
GSA-rs6857183	4	37584416	1	1	0	89515	0.00111712	0.00111712	0
GSA-rs6857344	4	159490434	0	0	0	89516	0	0	0
GSA-rs6857423	4	25175356	3	0	3	89513	0.00335136	0	0.00335136
GSA-rs6857551	4	94117721	1	1	0	89515	0.00111712	0.00111712	0
GSA-rs6857563	4	182329791	30	30	0	89486	0.0335136	0.0335136	0
GSA-rs6857635	4	41709538	0	0	0	89516	0	0	0
GSA-rs6857668	4	90829618	3	3	0	89513	0.00335136	0.00335136	0
GSA-rs6857760	4	103645082	0	0	0	89516	0	0	0
GSA-rs6857847	4	89514572	1	1	0	89515	0.00111712	0.00111712	0
GSA-rs6857895	4	63012413	4	2	2	89512	0.00446847	0.00223424	0.00223424
GSA-rs6857940	4	93998463	3	3	0	89513	0.00335136	0.00335136	0
GSA-rs6858000	4	174948797	2	1	1	89514	0.00223424	0.00111712	0.00111712
GSA-rs6858076	4	154955311	0	0	0	89516	0	0	0
GSA-rs6858419	4	104017305	0	0	0	89516	0	0	0
GSA-rs6858581	4	149260061	1	0	1	89515	0.00111712	0	0.00111712
GSA-rs6858606	4	37995170	0	0	0	89516	0	0	0
GSA-rs6858687	4	14876427	0	0	0	89516	0	0	0
GSA-rs705103	4	121347367	0	0	0	89516	0	0	0
GSA-rs706332	4	140515879	0	0	0	89516	0	0	0
GSA-rs707341	4	2572279	1	0	1	89515	0.00111712	0	0.00111712
GSA-rs708547	4	57821309	2	0	2	89514	0.00223424	0	0.00223424
GSA-rs714436	4	10314667	24	4	20	89492	0.0268108	0.00446847	0.0223424
GSA-rs71532874	4	6304133	0	0	0	89516	0	0	0
GSA-rs71584284	4	105898301	0	0	0	89516	0	0	0
GSA-rs71595666	4	52756420	1	0	1	89515	0.00111712	0	0.00111712
GSA-rs71595688	4	53217472	0	0	0	89516	0	0	0
GSA-rs71596009	4	81392200	0	0	0	89516	0	0	0
GSA-rs71596067	4	82393339	1	0	1	89515	0.00111712	0	0.00111712
GSA-rs71596078	4	82581082	0	0	0	89516	0	0	0
GSA-rs71596083	4	82753847	0	0	0	89516	0	0	0
GSA-rs71596111	4	27676576	4	0	4	89512	0.00446847	0	0.00446847
GSA-rs71596178	4	29433483	1	1	0	89515	0.00111712	0.00111712	0
GSA-rs71596202	4	30259508	3	0	3	89513	0.00335136	0	0.00335136
GSA-rs71597239	4	92202759	92	0	92	89424	0.102775	0	0.102775
GSA-rs71597855	4	54656437	0	0	0	89516	0	0	0
GSA-rs71597856	4	54714407	0	0	0	89516	0	0	0
GSA-rs71598146	4	31255686	1	0	1	89515	0.00111712	0	0.00111712
GSA-rs71599062	4	106560504	1	0	1	89515	0.00111712	0	0.00111712
GSA-rs71599254	4	93655039	8	7	1	89508	0.00893695	0.00781983	0.00111712
GSA-rs71599422	4	86616140	6	5	1	89510	0.00670271	0.00558559	0.00111712
GSA-rs71599425	4	86661343	6	5	1	89510	0.00670271	0.00558559	0.00111712
GSA-rs71599891	4	6426532	1	1	0	89515	0.00111712	0.00111712	0
GSA-rs71599894	4	6443188	1	1	0	89515	0.00111712	0.00111712	0
GSA-rs71599895	4	6470012	1	1	0	89515	0.00111712	0.00111712	0
GSA-rs71599938	4	71193049	9	7	2	89507	0.0100541	0.00781983	0.00223424
GSA-rs71601028	4	107628936	4	4	0	89512	0.00446847	0.00446847	0
GSA-rs71603299	4	97261639	5	4	1	89511	0.00558559	0.00446847	0.00111712
GSA-rs71603328	4	16617712	2	0	2	89514	0.00223424	0	0.00223424
GSA-rs71603393	4	17950968	0	0	0	89516	0	0	0
GSA-rs71603488	4	87168547	4	3	1	89512	0.00446847	0.00335136	0.00111712
GSA-rs71603691	4	74498093	1	0	1	89515	0.00111712	0	0.00111712
GSA-rs71603695	4	74570057	1	1	0	89515	0.00111712	0.00111712	0
GSA-rs71603919	4	8225421	2	1	1	89514	0.00223424	0.00111712	0.00111712
GSA-rs71603976	4	9946337	15	0	15	89501	0.0167568	0	0.0167568
GSA-rs71605246	4	156380386	1	0	1	89515	0.00111712	0	0.00111712
GSA-rs71606116	4	38223613	0	0	0	89516	0	0	0
GSA-rs71606160	4	39397291	0	0	0	89516	0	0	0
GSA-rs71606277	4	124265868	1	0	1	89515	0.00111712	0	0.00111712
GSA-rs71606284	4	124496529	1	1	0	89515	0.00111712	0.00111712	0
GSA-rs71606368	4	1573594	10	0	10	89506	0.0111712	0	0.0111712
GSA-rs71606705	4	115020464	0	0	0	89516	0	0	0
GSA-rs71606776	4	117394752	3	2	1	89513	0.00335136	0.00223424	0.00111712
GSA-rs71606783	4	117624926	4	1	3	89512	0.00446847	0.00111712	0.00335136
GSA-rs71606791	4	117793032	2	2	0	89514	0.00223424	0.00223424	0
GSA-rs71606857	4	140735072	0	0	0	89516	0	0	0
GSA-rs71606865	4	140831229	0	0	0	89516	0	0	0
GSA-rs71606891	4	141200672	0	0	0	89516	0	0	0
GSA-rs71607084	4	21573040	2	1	1	89514	0.00223424	0.00111712	0.00111712
GSA-rs71607094	4	21825466	2	0	2	89514	0.00223424	0	0.00223424
GSA-rs71607334	4	76708077	2	0	2	89514	0.00223424	0	0.00223424
GSA-rs71607439	4	88470526	0	0	0	89516	0	0	0
GSA-rs71607611	4	12250101	1	0	1	89515	0.00111712	0	0.00111712
GSA-rs71607627	4	12440267	1	0	1	89515	0.00111712	0	0.00111712
GSA-rs71607649	4	12616206	1	0	1	89515	0.00111712	0	0.00111712
GSA-rs71608083	4	41594609	0	0	0	89516	0	0	0
GSA-rs71608241	4	2792636	3	0	3	89513	0.00335136	0	0.00335136
GSA-rs71608438	4	142366851	1	1	0	89515	0.00111712	0.00111712	0
GSA-rs71608477	4	143230749	1	1	0	89515	0.00111712	0.00111712	0
GSA-rs71608928	4	22602144	1	0	1	89515	0.00111712	0	0.00111712
GSA-rs71608955	4	23553744	2	0	2	89514	0.00223424	0	0.00223424
GSA-rs71609037	4	160259406	0	0	0	89516	0	0	0
GSA-rs71609079	4	161168313	8	6	2	89508	0.00893695	0.00670271	0.00223424
GSA-rs71609102	4	161697888	4	1	3	89512	0.00446847	0.00111712	0.00335136
GSA-rs71609376	4	78646459	1	0	1	89515	0.00111712	0	0.00111712
GSA-rs71609569	4	90342772	3	3	0	89513	0.00335136	0.00335136	0
GSA-rs71609573	4	90624593	6	6	0	89510	0.00670271	0.00670271	0
GSA-rs71609580	4	90938650	7	6	1	89509	0.00781983	0.00670271	0.00111712
GSA-rs71609597	4	91524678	2	0	2	89514	0.00223424	0	0.00223424
GSA-rs71609969	4	189910515	56	43	13	89460	0.0625586	0.0480361	0.0145225
GSA-rs71610144	4	126866282	8	0	8	89508	0.00893695	0	0.00893695
GSA-rs71610168	4	127190493	38	0	38	89478	0.0424505	0	0.0424505
GSA-rs71610759	4	65492806	4	0	4	89512	0.00446847	0	0.00446847
GSA-rs71610881	4	26003646	0	0	0	89516	0	0	0
GSA-rs71610896	4	26483844	0	0	0	89516	0	0	0
GSA-rs71610982	4	162783607	6	6	0	89510	0.00670271	0.00670271	0
GSA-rs71611619	4	64084176	15	5	10	89501	0.0167568	0.00558559	0.0111712
GSA-rs71611783	4	175315167	5	1	4	89511	0.00558559	0.00111712	0.00446847
GSA-rs71611904	4	44489313	12	12	0	89504	0.0134054	0.0134054	0
GSA-rs71611961	4	46084033	1	0	1	89515	0.00111712	0	0.00111712
GSA-rs71611994	4	47321119	2	2	0	89514	0.00223424	0.00223424	0
GSA-rs71612168	4	129195300	0	0	0	89516	0	0	0
GSA-rs71612687	4	100311578	2	1	1	89514	0.00223424	0.00111712	0.00111712
GSA-rs71612731	4	66422533	1	1	0	89515	0.00111712	0.00111712	0
GSA-rs71612756	4	67015184	1	0	1	89515	0.00111712	0	0.00111712
GSA-rs71612765	4	67163178	0	0	0	89516	0	0	0
GSA-rs71612784	4	67958690	1	0	1	89515	0.00111712	0	0.00111712
GSA-rs71612842	4	27350108	7	4	3	89509	0.00781983	0.00446847	0.00335136
GSA-rs71613297	4	131018512	14	14	0	89502	0.0156397	0.0156397	0
GSA-rs71613728	4	176112076	3	2	1	89513	0.00335136	0.00223424	0.00111712
GSA-rs71613917	4	130119003	0	0	0	89516	0	0	0
GSA-rs71614512	4	145502121	0	0	0	89516	0	0	0
GSA-rs71614513	4	145502574	0	0	0	89516	0	0	0
GSA-rs71614516	4	145511597	0	0	0	89516	0	0	0
GSA-rs71614526	4	145911990	1	0	1	89515	0.00111712	0	0.00111712
GSA-rs71614651	4	101297952	1	1	0	89515	0.00111712	0.00111712	0
GSA-rs71616586	4	149398316	0	0	0	89516	0	0	0
GSA-rs71616764	4	133926278	4	4	0	89512	0.00446847	0.00446847	0
GSA-rs71616786	4	134477920	4	1	3	89512	0.00446847	0.00111712	0.00335136
GSA-rs71618390	4	152910668	4	0	4	89512	0.00446847	0	0.00446847
GSA-rs71620227	4	153722830	2	0	2	89514	0.00223424	0	0.00223424
GSA-rs71620495	4	169247011	2	1	1	89514	0.00223424	0.00111712	0.00111712
GSA-rs71622340	4	170340744	0	0	0	89516	0	0	0
GSA-rs71622356	4	170679611	0	0	0	89516	0	0	0
GSA-rs71622960	4	185363912	1	0	1	89515	0.00111712	0	0.00111712
GSA-rs71624466	4	37802434	3	3	0	89513	0.00335136	0.00335136	0
GSA-rs71643120	4	170171994	0	0	0	89516	0	0	0
GSA-rs71643129	4	170661980	0	0	0	89516	0	0	0
GSA-rs71644093	4	190228537	30	16	14	89486	0.0335136	0.0178739	0.0156397
GSA-rs717947	4	33653757	50	49	1	89466	0.0558559	0.0547388	0.00111712
GSA-rs718137	4	22901347	4	0	4	89512	0.00446847	0	0.00446847
GSA-rs718337	4	29729645	3	1	2	89513	0.00335136	0.00111712	0.00223424
GSA-rs718450	4	37362468	0	0	0	89516	0	0	0
GSA-rs719382	4	73454114	5	3	2	89511	0.00558559	0.00335136	0.00223424
GSA-rs724317	4	12180791	2	1	1	89514	0.00223424	0.00111712	0.00111712
GSA-rs724454	4	90963446	1	0	1	89515	0.00111712	0	0.00111712
GSA-rs72498869	4	60747549	1	0	1	89515	0.00111712	0	0.00111712
GSA-rs72498877	4	62499783	5	3	2	89511	0.00558559	0.00335136	0.00223424
GSA-rs72501233	4	70061879	2	1	1	89514	0.00223424	0.00111712	0.00111712
GSA-rs72501998	4	3854630	5	0	5	89511	0.00558559	0	0.00558559
GSA-rs72552708	4	70512721	19	19	0	89497	0.0212253	0.0212253	0
GSA-rs72607829	4	72645286	3	0	3	89513	0.00335136	0	0.00335136
GSA-rs72613110	4	672117	6	4	2	89510	0.00670271	0.00446847	0.00223424
GSA-rs72614725	4	62176633	4	0	4	89512	0.00446847	0	0.00446847
GSA-rs72615858	4	130758948	1	1	0	89515	0.00111712	0.00111712	0
GSA-rs72615899	4	130871605	0	0	0	89516	0	0	0
GSA-rs72615915	4	142355821	2	2	0	89514	0.00223424	0.00223424	0
GSA-rs72616122	4	6615279	0	0	0	89516	0	0	0
GSA-rs72616780	4	162251143	4	0	4	89512	0.00446847	0	0.00446847
GSA-rs72616966	4	128832013	0	0	0	89516	0	0	0
GSA-rs72617418	4	145545431	0	0	0	89516	0	0	0
GSA-rs72617420	4	145565168	0	0	0	89516	0	0	0
GSA-rs72617421	4	145568451	0	0	0	89516	0	0	0
GSA-rs72617422	4	145568682	0	0	0	89516	0	0	0
GSA-rs72617423	4	145575911	0	0	0	89516	0	0	0
GSA-rs72617458	4	154321390	1	0	1	89515	0.00111712	0	0.00111712
GSA-rs72617472	4	156063482	0	0	0	89516	0	0	0
GSA-rs72617703	4	93911034	63	63	0	89453	0.0703785	0.0703785	0
GSA-rs72617726	4	101122281	0	0	0	89516	0	0	0
GSA-rs72617744	4	106039112	0	0	0	89516	0	0	0
GSA-rs72618088	4	134631364	4	1	3	89512	0.00446847	0.00111712	0.00335136
GSA-rs72618090	4	134775869	2	1	1	89514	0.00223424	0.00111712	0.00111712
GSA-rs72618093	4	134831083	2	1	1	89514	0.00223424	0.00111712	0.00111712
GSA-rs72618098	4	135545821	3	3	0	89513	0.00335136	0.00335136	0
GSA-rs72618829	4	128967910	4	0	4	89512	0.00446847	0	0.00446847
GSA-rs72618848	4	129578537	0	0	0	89516	0	0	0
GSA-rs72619105	4	16447873	2	0	2	89514	0.00223424	0	0.00223424
GSA-rs72619106	4	16451818	2	0	2	89514	0.00223424	0	0.00223424
GSA-rs72619166	4	24951588	4	0	4	89512	0.00446847	0	0.00446847
GSA-rs72619202	4	31377490	3	2	1	89513	0.00335136	0.00223424	0.00111712
GSA-rs72621808	4	118232333	1	1	0	89515	0.00111712	0.00111712	0
GSA-rs72622774	4	32502436	0	0	0	89516	0	0	0
GSA-rs72629403	4	59253068	2	0	2	89514	0.00223424	0	0.00223424
GSA-rs72629646	4	185505741	1	0	1	89515	0.00111712	0	0.00111712
GSA-rs72629663	4	187995213	60	46	14	89456	0.0670271	0.0513875	0.0156397
GSA-rs72630597	4	63649662	12	7	5	89504	0.0134054	0.00781983	0.00558559
GSA-rs72630660	4	61986766	3	0	3	89513	0.00335136	0	0.00335136
GSA-rs72630919	4	59402497	2	0	2	89514	0.00223424	0	0.00223424
GSA-rs72630935	4	59427373	2	0	2	89514	0.00223424	0	0.00223424
GSA-rs72631056	4	60234292	2	0	2	89514	0.00223424	0	0.00223424
GSA-rs72631060	4	60247508	2	0	2	89514	0.00223424	0	0.00223424
GSA-rs72631093	4	60306576	3	0	3	89513	0.00335136	0	0.00335136
GSA-rs72632073	4	63692301	11	7	4	89505	0.0122883	0.00781983	0.00446847
GSA-rs72632082	4	63715033	4	0	4	89512	0.00446847	0	0.00446847
GSA-rs72632565	4	62044819	5	1	4	89511	0.00558559	0.00111712	0.00446847
GSA-rs72633057	4	63767497	10	5	5	89506	0.0111712	0.00558559	0.00558559
GSA-rs72633314	4	59630830	5	3	2	89511	0.00558559	0.00335136	0.00223424
GSA-rs72633511	4	60410813	2	1	1	89514	0.00223424	0.00111712	0.00111712
GSA-rs72634276	4	63875839	10	5	5	89506	0.0111712	0.00558559	0.00558559
GSA-rs72634759	4	62204746	4	0	4	89512	0.00446847	0	0.00446847
GSA-rs72634888	4	58643040	1	0	1	89515	0.00111712	0	0.00111712
GSA-rs72634890	4	58645104	1	0	1	89515	0.00111712	0	0.00111712
GSA-rs72634893	4	58663095	1	0	1	89515	0.00111712	0	0.00111712
GSA-rs72634969	4	60698106	6	2	4	89510	0.00670271	0.00223424	0.00446847
GSA-rs72635142	4	167534034	4	1	3	89512	0.00446847	0.00111712	0.00335136
GSA-rs72635340	4	61072512	0	0	0	89516	0	0	0
GSA-rs72635421	4	65866627	1	1	0	89515	0.00111712	0.00111712	0
GSA-rs72635741	4	64035692	14	5	9	89502	0.0156397	0.00558559	0.0100541
GSA-rs72636142	4	62303073	5	1	4	89511	0.00558559	0.00111712	0.00446847
GSA-rs72636346	4	58838320	54	53	1	89462	0.0603244	0.0592073	0.00111712
GSA-rs72636588	4	69746187	0	0	0	89516	0	0	0
GSA-rs72636621	4	67891691	0	0	0	89516	0	0	0
GSA-rs72636855	4	65966991	2	2	0	89514	0.00223424	0.00223424	0
GSA-rs72636923	4	64140775	6	6	0	89510	0.00670271	0.00670271	0
GSA-rs72637437	4	70436198	4	3	1	89512	0.00446847	0.00335136	0.00111712
GSA-rs72637451	4	70446268	4	3	1	89512	0.00446847	0.00335136	0.00111712
GSA-rs72637785	4	64597757	0	0	0	89516	0	0	0
GSA-rs72638335	4	68078950	2	0	2	89514	0.00223424	0	0.00223424
GSA-rs72638343	4	68100862	2	0	2	89514	0.00223424	0	0.00223424
GSA-rs72638372	4	68131580	2	0	2	89514	0.00223424	0	0.00223424
GSA-rs72638578	4	62707163	6	4	2	89510	0.00670271	0.00446847	0.00223424
GSA-rs72638821	4	60857340	1	0	1	89515	0.00111712	0	0.00111712
GSA-rs72638839	4	60860459	1	0	1	89515	0.00111712	0	0.00111712
GSA-rs72638849	4	60868822	1	0	1	89515	0.00111712	0	0.00111712
GSA-rs72638885	4	60890698	1	0	1	89515	0.00111712	0	0.00111712
GSA-rs72638967	4	65176402	1	1	0	89515	0.00111712	0.00111712	0
GSA-rs72639033	4	66914792	1	0	1	89515	0.00111712	0	0.00111712
GSA-rs72639695	4	64254718	6	5	1	89510	0.00670271	0.00558559	0.00111712
GSA-rs72639836	4	68221222	1	0	1	89515	0.00111712	0	0.00111712
GSA-rs72639846	4	68231352	1	0	1	89515	0.00111712	0	0.00111712
GSA-rs72639981	4	60968611	1	0	1	89515	0.00111712	0	0.00111712
GSA-rs72640081	4	63010969	4	2	2	89512	0.00446847	0.00223424	0.00223424
GSA-rs72640353	4	65297140	4	1	3	89512	0.00446847	0.00111712	0.00335136
GSA-rs72640397	4	65400023	4	1	3	89512	0.00446847	0.00111712	0.00335136
GSA-rs72640567	4	67080715	9	0	9	89507	0.0100541	0	0.0100541
GSA-rs72640631	4	61440787	0	0	0	89516	0	0	0
GSA-rs72640649	4	61505346	0	0	0	89516	0	0	0
GSA-rs72640665	4	61561404	0	0	0	89516	0	0	0
GSA-rs72640696	4	61609631	0	0	0	89516	0	0	0
GSA-rs72640760	4	68361501	1	0	1	89515	0.00111712	0	0.00111712
GSA-rs72641037	4	66299279	1	1	0	89515	0.00111712	0.00111712	0
GSA-rs72641095	4	66364227	0	0	0	89516	0	0	0
GSA-rs72641428	4	65463492	4	0	4	89512	0.00446847	0	0.00446847
GSA-rs72641516	4	64271418	5	5	0	89511	0.00558559	0.00558559	0
GSA-rs72641518	4	64274082	5	5	0	89511	0.00558559	0.00558559	0
GSA-rs72641750	4	180462912	20	2	18	89496	0.0223424	0.00223424	0.0201081
GSA-rs72641913	4	61619702	0	0	0	89516	0	0	0
GSA-rs72641953	4	61671235	0	0	0	89516	0	0	0
GSA-rs72641964	4	61695623	0	0	0	89516	0	0	0
GSA-rs72642139	4	58968465	1	0	1	89515	0.00111712	0	0.00111712
GSA-rs72642306	4	68426896	2	1	1	89514	0.00223424	0.00111712	0.00111712
GSA-rs72642825	4	63385801	17	3	14	89499	0.018991	0.00335136	0.0156397
GSA-rs72643099	4	61847366	14	13	1	89502	0.0156397	0.0145225	0.00111712
GSA-rs72643816	4	64754979	9	9	0	89507	0.0100541	0.0100541	0
GSA-rs72644519	4	66571260	0	0	0	89516	0	0	0
GSA-rs72644608	4	59041563	1	0	1	89515	0.00111712	0	0.00111712
GSA-rs72644652	4	59101981	2	0	2	89514	0.00223424	0	0.00223424
GSA-rs72644667	4	59126075	2	0	2	89514	0.00223424	0	0.00223424
GSA-rs72644713	4	61862882	14	13	1	89502	0.0156397	0.0145225	0.00111712
GSA-rs72645597	4	64881934	10	10	0	89506	0.0111712	0.0111712	0
GSA-rs72645805	4	68794660	0	0	0	89516	0	0	0
GSA-rs72645922	4	67655686	0	0	0	89516	0	0	0
GSA-rs72646008	4	59166999	3	0	3	89513	0.00335136	0	0.00335136
GSA-rs72646257	4	187118001	7	4	3	89509	0.00781983	0.00446847	0.00335136
GSA-rs72646389	4	66740118	15	0	15	89501	0.0167568	0	0.0167568
GSA-rs72646736	4	64958000	2	2	0	89514	0.00223424	0.00223424	0
GSA-rs72647125	4	68866265	0	0	0	89516	0	0	0
GSA-rs72648080	4	72732281	3	0	3	89513	0.00335136	0	0.00335136
GSA-rs72648417	4	70587288	1	1	0	89515	0.00111712	0.00111712	0
GSA-rs72648763	4	71985780	3	0	3	89513	0.00335136	0	0.00335136
GSA-rs72648786	4	72016394	3	0	3	89513	0.00335136	0	0.00335136
GSA-rs72648876	4	10447907	19	1	18	89497	0.0212253	0.00111712	0.0201081
GSA-rs72649113	4	74443303	0	0	0	89516	0	0	0
GSA-rs72649118	4	74447930	0	0	0	89516	0	0	0
GSA-rs72649196	4	74620818	1	1	0	89515	0.00111712	0.00111712	0
GSA-rs72649692	4	69125824	1	0	1	89515	0.00111712	0	0.00111712
GSA-rs72650334	4	72198964	2	0	2	89514	0.00223424	0	0.00223424
GSA-rs72650350	4	72292135	2	0	2	89514	0.00223424	0	0.00223424
GSA-rs72650564	4	84146039	0	0	0	89516	0	0	0
GSA-rs72650597	4	84185981	0	0	0	89516	0	0	0
GSA-rs72650812	4	74630127	1	1	0	89515	0.00111712	0.00111712	0
GSA-rs72650824	4	74646061	2	2	0	89514	0.00223424	0.00223424	0
GSA-rs72650837	4	74681901	2	2	0	89514	0.00223424	0.00223424	0
GSA-rs72650857	4	74753032	3	3	0	89513	0.00335136	0.00335136	0
GSA-rs72650866	4	74759104	3	3	0	89513	0.00335136	0.00335136	0
GSA-rs72651108	4	70816148	2	0	2	89514	0.00223424	0	0.00223424
GSA-rs72651209	4	82654385	0	0	0	89516	0	0	0
GSA-rs72651237	4	82701171	0	0	0	89516	0	0	0
GSA-rs72651349	4	76812432	1	0	1	89515	0.00111712	0	0.00111712
GSA-rs72651420	4	72875986	6	4	2	89510	0.00670271	0.00446847	0.00223424
GSA-rs72651571	4	80755410	0	0	0	89516	0	0	0
GSA-rs72652021	4	88255498	0	0	0	89516	0	0	0
GSA-rs72652258	4	71452751	2	0	2	89514	0.00223424	0	0.00223424
GSA-rs72652594	4	78919512	1	0	1	89515	0.00111712	0	0.00111712
GSA-rs72652686	4	82873881	0	0	0	89516	0	0	0
GSA-rs72652919	4	74900322	3	1	2	89513	0.00335136	0.00111712	0.00223424
GSA-rs72653214	4	80788119	0	0	0	89516	0	0	0
GSA-rs72653303	4	71090561	5	0	5	89511	0.00558559	0	0.00558559
GSA-rs72653511	4	90131687	2	1	1	89514	0.00223424	0.00111712	0.00111712
GSA-rs72653579	4	90260691	2	1	1	89514	0.00223424	0.00111712	0.00111712
GSA-rs72653954	4	73107794	7	4	3	89509	0.00781983	0.00446847	0.00335136
GSA-rs72653969	4	73137648	7	4	3	89509	0.00781983	0.00446847	0.00335136
GSA-rs72654008	4	86242732	0	0	0	89516	0	0	0
GSA-rs72654103	4	88403609	0	0	0	89516	0	0	0
GSA-rs72654391	4	71512072	2	0	2	89514	0.00223424	0	0.00223424
GSA-rs72654605	4	78935553	1	0	1	89515	0.00111712	0	0.00111712
GSA-rs72654804	4	75099920	4	3	1	89512	0.00446847	0.00335136	0.00111712
GSA-rs72654810	4	75103993	4	3	1	89512	0.00446847	0.00335136	0.00111712
GSA-rs72655024	4	80945210	0	0	0	89516	0	0	0
GSA-rs72655204	4	149168929	1	0	1	89515	0.00111712	0	0.00111712
GSA-rs72655708	4	88600977	1	1	0	89515	0.00111712	0.00111712	0
GSA-rs72655733	4	88639362	5	5	0	89511	0.00558559	0.00558559	0
GSA-rs72655760	4	88702946	8	8	0	89508	0.00893695	0.00893695	0
GSA-rs72655787	4	88761269	8	8	0	89508	0.00893695	0.00893695	0
GSA-rs72656090	4	73424763	5	3	2	89511	0.00558559	0.00335136	0.00223424
GSA-rs72656099	4	73443109	5	3	2	89511	0.00558559	0.00335136	0.00223424
GSA-rs72656202	4	92355540	2	1	1	89514	0.00223424	0.00111712	0.00111712
GSA-rs72656213	4	86553373	5	5	0	89511	0.00558559	0.00558559	0
GSA-rs72656542	4	81128804	1	0	1	89515	0.00111712	0	0.00111712
GSA-rs72657011	4	79154637	1	1	0	89515	0.00111712	0.00111712	0
GSA-rs72657077	4	79300406	1	1	0	89515	0.00111712	0.00111712	0
GSA-rs72657220	4	84567636	0	0	0	89516	0	0	0
GSA-rs72658060	4	92496185	3	1	2	89513	0.00335136	0.00111712	0.00223424
GSA-rs72658219	4	86710604	6	5	1	89510	0.00670271	0.00558559	0.00111712
GSA-rs72658262	4	86777083	6	5	1	89510	0.00670271	0.00558559	0.00111712
GSA-rs72658906	4	83196888	0	0	0	89516	0	0	0
GSA-rs72658986	4	83512593	0	0	0	89516	0	0	0
GSA-rs72659043	4	79435284	1	1	0	89515	0.00111712	0.00111712	0
GSA-rs72659091	4	79691289	2	1	1	89514	0.00223424	0.00111712	0.00111712
GSA-rs72659538	4	94714546	2	1	1	89514	0.00223424	0.00111712	0.00111712
GSA-rs72659837	4	81335144	0	0	0	89516	0	0	0
GSA-rs72659868	4	81470162	0	0	0	89516	0	0	0
GSA-rs72659880	4	81516640	0	0	0	89516	0	0	0
GSA-rs72659907	4	96279263	2	1	1	89514	0.00223424	0.00111712	0.00111712
GSA-rs72660023	4	92654623	11	2	9	89505	0.0122883	0.00223424	0.0100541
GSA-rs72660063	4	92920939	10	1	9	89506	0.0111712	0.00111712	0.0100541
GSA-rs72660065	4	92953241	10	1	9	89506	0.0111712	0.00111712	0.0100541
GSA-rs72660093	4	93220487	18	7	11	89498	0.0201081	0.00781983	0.0122883
GSA-rs72660097	4	93234758	18	7	11	89498	0.0201081	0.00781983	0.0122883
GSA-rs72660181	4	86934458	5	0	5	89511	0.00558559	0	0.00558559
GSA-rs72660208	4	189148189	112	52	60	89404	0.125117	0.0580902	0.0670271
GSA-rs72660330	4	75725495	1	0	1	89515	0.00111712	0	0.00111712
GSA-rs72660344	4	75762293	0	0	0	89516	0	0	0
GSA-rs72660347	4	75780328	0	0	0	89516	0	0	0
GSA-rs72660350	4	75792917	0	0	0	89516	0	0	0
GSA-rs72660369	4	75867204	2	1	1	89514	0.00223424	0.00111712	0.00111712
GSA-rs72660419	4	109028614	11	1	10	89505	0.0122883	0.00111712	0.0111712
GSA-rs72660430	4	109043355	11	1	10	89505	0.0122883	0.00111712	0.0111712
GSA-rs72660487	4	109158945	1	1	0	89515	0.00111712	0.00111712	0
GSA-rs72660866	4	85176130	0	0	0	89516	0	0	0
GSA-rs72660883	4	85284259	0	0	0	89516	0	0	0
GSA-rs72661016	4	73729292	5	3	2	89511	0.00558559	0.00335136	0.00223424
GSA-rs72661091	4	73899661	132	0	132	89384	0.14746	0	0.14746
GSA-rs72661286	4	83623043	0	0	0	89516	0	0	0
GSA-rs72661301	4	83635151	0	0	0	89516	0	0	0
GSA-rs72661331	4	96446543	2	1	1	89514	0.00223424	0.00111712	0.00111712
GSA-rs72661497	4	77593313	0	0	0	89516	0	0	0
GSA-rs72661591	4	94913527	1	0	1	89515	0.00111712	0	0.00111712
GSA-rs72661668	4	89199085	1	1	0	89515	0.00111712	0.00111712	0
GSA-rs72661871	4	91619360	3	0	3	89513	0.00335136	0	0.00335136
GSA-rs72661895	4	91671916	6	2	4	89510	0.00670271	0.00223424	0.00446847
GSA-rs72661906	4	93314892	19	7	12	89497	0.0212253	0.00781983	0.0134054
GSA-rs72661919	4	93400279	21	12	9	89495	0.0234595	0.0134054	0.0100541
GSA-rs72662003	4	86956162	5	0	5	89511	0.00558559	0	0.00558559
GSA-rs72662058	4	87054481	5	1	4	89511	0.00558559	0.00111712	0.00446847
GSA-rs72662084	4	87119224	1	1	0	89515	0.00111712	0.00111712	0
GSA-rs72662093	4	87149539	4	3	1	89512	0.00446847	0.00335136	0.00111712
GSA-rs72662248	4	109263475	1	1	0	89515	0.00111712	0.00111712	0
GSA-rs72662276	4	109324446	0	0	0	89516	0	0	0
GSA-rs72662463	4	76061531	1	0	1	89515	0.00111712	0	0.00111712
GSA-rs72662555	4	107610487	2	2	0	89514	0.00223424	0.00223424	0
GSA-rs72662921	4	85370123	0	0	0	89516	0	0	0
GSA-rs72662982	4	85508542	0	0	0	89516	0	0	0
GSA-rs72663153	4	103641837	0	0	0	89516	0	0	0
GSA-rs72663233	4	77666340	1	0	1	89515	0.00111712	0	0.00111712
GSA-rs72663602	4	93797768	60	60	0	89456	0.0670271	0.0670271	0
GSA-rs72663712	4	94938865	1	0	1	89515	0.00111712	0	0.00111712
GSA-rs72663740	4	94991953	1	0	1	89515	0.00111712	0	0.00111712
GSA-rs72664078	4	80330889	99	1	98	89417	0.110595	0.00111712	0.109478
GSA-rs72664082	4	80355343	99	1	98	89417	0.110595	0.00111712	0.109478
GSA-rs72664083	4	80373091	100	1	99	89416	0.111712	0.00111712	0.110595
GSA-rs72664087	4	80381881	101	1	100	89415	0.112829	0.00111712	0.111712
GSA-rs72664319	4	109480377	0	0	0	89516	0	0	0
GSA-rs72664454	4	107720526	5	4	1	89511	0.00558559	0.00446847	0.00111712
GSA-rs72664907	4	85580791	0	0	0	89516	0	0	0
GSA-rs72665016	4	103941222	0	0	0	89516	0	0	0
GSA-rs72665083	4	104089466	0	0	0	89516	0	0	0
GSA-rs72665139	4	78026463	1	0	1	89515	0.00111712	0	0.00111712
GSA-rs72665206	4	93809457	61	61	0	89455	0.0681442	0.0681442	0
GSA-rs72665243	4	93980103	6	6	0	89510	0.00670271	0.00670271	0
GSA-rs72665295	4	94069450	2	1	1	89514	0.00223424	0.00111712	0.00111712
GSA-rs72665693	4	95255805	1	0	1	89515	0.00111712	0	0.00111712
GSA-rs72665700	4	95280284	1	0	1	89515	0.00111712	0	0.00111712
GSA-rs72665733	4	87446936	1	0	1	89515	0.00111712	0	0.00111712
GSA-rs72665754	4	87487023	1	0	1	89515	0.00111712	0	0.00111712
GSA-rs72665798	4	87779605	2	0	2	89514	0.00223424	0	0.00223424
GSA-rs72665870	4	89931611	2	1	1	89514	0.00223424	0.00111712	0.00111712
GSA-rs72665963	4	106255976	0	0	0	89516	0	0	0
GSA-rs72666032	4	107907924	5	5	0	89511	0.00558559	0.00558559	0
GSA-rs72666258	4	113324499	1	0	1	89515	0.00111712	0	0.00111712
GSA-rs72666463	4	109693855	4	0	4	89512	0.00446847	0	0.00446847
GSA-rs72666846	4	104188969	0	0	0	89516	0	0	0
GSA-rs72667312	4	115996268	0	0	0	89516	0	0	0
GSA-rs72667493	4	96548597	3	1	2	89513	0.00335136	0.00111712	0.00223424
GSA-rs72667609	4	95370584	1	0	1	89515	0.00111712	0	0.00111712
GSA-rs72667688	4	95606053	1	0	1	89515	0.00111712	0	0.00111712
GSA-rs72667821	4	108094603	5	5	0	89511	0.00558559	0.00558559	0
GSA-rs72668045	4	113420925	1	0	1	89515	0.00111712	0	0.00111712
GSA-rs72668359	4	109828652	1	0	1	89515	0.00111712	0	0.00111712
GSA-rs72668699	4	104379180	0	0	0	89516	0	0	0
GSA-rs72668769	4	94401986	1	1	0	89515	0.00111712	0.00111712	0
GSA-rs72669154	4	123431998	3	1	2	89513	0.00335136	0.00111712	0.00223424
GSA-rs72669222	4	92049075	4	0	4	89512	0.00446847	0	0.00446847
GSA-rs72669504	4	116134873	0	0	0	89516	0	0	0
GSA-rs72669582	4	116228264	3	1	2	89513	0.00335136	0.00111712	0.00223424
GSA-rs72669658	4	113744857	2	0	2	89514	0.00223424	0	0.00223424
GSA-rs72669682	4	113813347	9	0	9	89507	0.0100541	0	0.0100541
GSA-rs72669686	4	113857234	10	1	9	89506	0.0111712	0.00111712	0.0100541
GSA-rs72669884	4	111924316	1	0	1	89515	0.00111712	0	0.00111712
GSA-rs72670379	4	110098716	2	1	1	89514	0.00223424	0.00111712	0.00111712
GSA-rs72670599	4	124768320	1	0	1	89515	0.00111712	0	0.00111712
GSA-rs72670609	4	94439482	1	1	0	89515	0.00111712	0.00111712	0
GSA-rs72670611	4	94445368	0	0	0	89516	0	0	0
GSA-rs72670657	4	94509847	0	0	0	89516	0	0	0
GSA-rs72670682	4	94536884	0	0	0	89516	0	0	0
GSA-rs72670904	4	92170749	2	0	2	89514	0.00223424	0	0.00223424
GSA-rs72670930	4	92207853	95	0	95	89421	0.106126	0	0.106126
GSA-rs72671043	4	123585341	2	2	0	89514	0.00223424	0.00223424	0
GSA-rs72671205	4	95831023	1	0	1	89515	0.00111712	0	0.00111712
GSA-rs72671298	4	96000693	1	0	1	89515	0.00111712	0	0.00111712
GSA-rs72671592	4	114003816	4	1	3	89512	0.00446847	0.00111712	0.00335136
GSA-rs72671613	4	119826754	3	2	1	89513	0.00335136	0.00223424	0.00111712
GSA-rs72671906	4	97586235	5	3	2	89511	0.00558559	0.00335136	0.00223424
GSA-rs72672069	4	127532575	37	0	37	89479	0.0413334	0	0.0413334
GSA-rs72672070	4	127534936	37	0	37	89479	0.0413334	0	0.0413334
GSA-rs72672184	4	130386996	0	0	0	89516	0	0	0
GSA-rs72672224	4	111975620	1	0	1	89515	0.00111712	0	0.00111712
GSA-rs72672244	4	112008803	3	2	1	89513	0.00335136	0.00223424	0.00111712
GSA-rs72672379	4	115247158	0	0	0	89516	0	0	0
GSA-rs72672541	4	121348293	0	0	0	89516	0	0	0
GSA-rs72672889	4	124948228	2	0	2	89514	0.00223424	0	0.00223424
GSA-rs72673129	4	104687412	0	0	0	89516	0	0	0
GSA-rs72673169	4	104835192	1	0	1	89515	0.00111712	0	0.00111712
GSA-rs72673255	4	126220318	0	0	0	89516	0	0	0
GSA-rs72673608	4	132494652	4	4	0	89512	0.00446847	0.00446847	0
GSA-rs72673890	4	106810807	2	1	1	89514	0.00223424	0.00111712	0.00111712
GSA-rs72673962	4	130564918	2	0	2	89514	0.00223424	0	0.00223424
GSA-rs72673979	4	130624213	3	1	2	89513	0.00335136	0.00111712	0.00223424
GSA-rs72674015	4	97711906	5	3	2	89511	0.00558559	0.00335136	0.00223424
GSA-rs72674067	4	97926389	4	2	2	89512	0.00446847	0.00223424	0.00223424
GSA-rs72674389	4	121563190	0	0	0	89516	0	0	0
GSA-rs72674648	4	115345063	0	0	0	89516	0	0	0
GSA-rs72674658	4	115366322	0	0	0	89516	0	0	0
GSA-rs72674731	4	125030587	3	1	2	89513	0.00335136	0.00111712	0.00223424
GSA-rs72674972	4	123872557	1	1	0	89515	0.00111712	0.00111712	0
GSA-rs72675175	4	105108617	0	0	0	89516	0	0	0
GSA-rs72675312	4	126302138	1	1	0	89515	0.00111712	0.00111712	0
GSA-rs72675564	4	108724485	2	2	0	89514	0.00223424	0.00223424	0
GSA-rs72675566	4	108762613	2	2	0	89514	0.00223424	0.00223424	0
GSA-rs72676716	4	112159676	1	0	1	89515	0.00111712	0	0.00111712
GSA-rs72676832	4	122532446	0	0	0	89516	0	0	0
GSA-rs72677060	4	119277266	2	1	1	89514	0.00223424	0.00111712	0.00111712
GSA-rs72677073	4	114329729	0	0	0	89516	0	0	0
GSA-rs72677133	4	123948566	7	5	2	89509	0.00781983	0.00558559	0.00223424
GSA-rs72677198	4	124012236	5	4	1	89511	0.00558559	0.00446847	0.00111712
GSA-rs72677406	4	108906428	1	1	0	89515	0.00111712	0.00111712	0
GSA-rs72677726	4	126445933	0	0	0	89516	0	0	0
GSA-rs72677832	4	98287509	4	2	2	89512	0.00446847	0.00223424	0.00223424
GSA-rs72677879	4	129340250	2	0	2	89514	0.00223424	0	0.00223424
GSA-rs72678296	4	133280648	1	1	0	89515	0.00111712	0.00111712	0
GSA-rs72678431	4	125318976	3	2	1	89513	0.00335136	0.00223424	0.00111712
GSA-rs72678508	4	120439128	1	1	0	89515	0.00111712	0.00111712	0
GSA-rs72678519	4	120473204	1	1	0	89515	0.00111712	0.00111712	0
GSA-rs72678588	4	120604782	1	1	0	89515	0.00111712	0.00111712	0
GSA-rs72678667	4	96956261	7	5	2	89509	0.00781983	0.00558559	0.00223424
GSA-rs72678792	4	114636919	1	0	1	89515	0.00111712	0	0.00111712
GSA-rs72678807	4	112306535	7	7	0	89509	0.00781983	0.00781983	0
GSA-rs72678898	4	112511488	3	3	0	89513	0.00335136	0.00335136	0
GSA-rs72678999	4	124076659	5	4	1	89511	0.00558559	0.00446847	0.00111712
GSA-rs72679066	4	116690684	3	3	0	89513	0.00335136	0.00335136	0
GSA-rs72679102	4	116762720	3	3	0	89513	0.00335136	0.00335136	0
GSA-rs72679123	4	118888787	2	1	1	89514	0.00223424	0.00111712	0.00111712
GSA-rs72679222	4	111031251	0	0	0	89516	0	0	0
GSA-rs72679246	4	111107004	21	0	21	89495	0.0234595	0	0.0234595
GSA-rs72679351	4	101704911	0	0	0	89516	0	0	0
GSA-rs72679387	4	101871325	0	0	0	89516	0	0	0
GSA-rs72679391	4	101877175	0	0	0	89516	0	0	0
GSA-rs72679461	4	118044594	3	2	1	89513	0.00335136	0.00223424	0.00111712
GSA-rs72679516	4	129418946	2	0	2	89514	0.00223424	0	0.00223424
GSA-rs72679517	4	129425635	2	0	2	89514	0.00223424	0	0.00223424
GSA-rs72679568	4	129539181	1	0	1	89515	0.00111712	0	0.00111712
GSA-rs72679578	4	129553630	0	0	0	89516	0	0	0
GSA-rs72679652	4	126676118	8	8	0	89508	0.00893695	0.00893695	0
GSA-rs72679740	4	115743218	1	0	1	89515	0.00111712	0	0.00111712
GSA-rs72679746	4	115746265	1	0	1	89515	0.00111712	0	0.00111712
GSA-rs72679973	4	162273994	4	0	4	89512	0.00446847	0	0.00446847
GSA-rs72679983	4	156455431	1	0	1	89515	0.00111712	0	0.00111712
GSA-rs72680001	4	156485346	2	1	1	89514	0.00223424	0.00111712	0.00111712
GSA-rs72680121	4	112542112	3	3	0	89513	0.00335136	0.00335136	0
GSA-rs72680147	4	112685906	0	0	0	89516	0	0	0
GSA-rs72680189	4	112800144	0	0	0	89516	0	0	0
GSA-rs72680337	4	131219384	1	1	0	89515	0.00111712	0.00111712	0
GSA-rs72680435	4	121773785	0	0	0	89516	0	0	0
GSA-rs72680594	4	133418543	1	1	0	89515	0.00111712	0.00111712	0
GSA-rs72680733	4	122691653	0	0	0	89516	0	0	0
GSA-rs72680801	4	122842915	1	1	0	89515	0.00111712	0.00111712	0
GSA-rs72681098	4	102227246	0	0	0	89516	0	0	0
GSA-rs72681104	4	116766026	3	3	0	89513	0.00335136	0.00335136	0
GSA-rs72681247	4	155544958	0	0	0	89516	0	0	0
GSA-rs72681266	4	155576881	0	0	0	89516	0	0	0
GSA-rs72681328	4	118217125	1	1	0	89515	0.00111712	0.00111712	0
GSA-rs72681345	4	118259897	1	1	0	89515	0.00111712	0.00111712	0
GSA-rs72681382	4	118330973	1	1	0	89515	0.00111712	0.00111712	0
GSA-rs72681406	4	115813407	1	0	1	89515	0.00111712	0	0.00111712
GSA-rs72681452	4	115952330	0	0	0	89516	0	0	0
GSA-rs72681457	4	115980099	0	0	0	89516	0	0	0
GSA-rs72681534	4	156764585	0	0	0	89516	0	0	0
GSA-rs72681622	4	129612058	0	0	0	89516	0	0	0
GSA-rs72681683	4	129709436	0	0	0	89516	0	0	0
GSA-rs72681868	4	128938032	5	1	4	89511	0.00558559	0.00111712	0.00446847
GSA-rs72681953	4	100349793	2	1	1	89514	0.00223424	0.00111712	0.00111712
GSA-rs72681975	4	100460202	0	0	0	89516	0	0	0
GSA-rs72681991	4	100486977	0	0	0	89516	0	0	0
GSA-rs72682199	4	125703249	0	0	0	89516	0	0	0
GSA-rs72682287	4	121929512	0	0	0	89516	0	0	0
GSA-rs72682352	4	112930514	0	0	0	89516	0	0	0
GSA-rs72682403	4	131411840	1	0	1	89515	0.00111712	0	0.00111712
GSA-rs72682649	4	122917062	2	1	1	89514	0.00223424	0.00111712	0.00111712
GSA-rs72682704	4	124191698	5	4	1	89511	0.00558559	0.00446847	0.00111712
GSA-rs72682793	4	124266646	1	0	1	89515	0.00111712	0	0.00111712
GSA-rs72682877	4	120753496	1	1	0	89515	0.00111712	0.00111712	0
GSA-rs72682930	4	102393104	20	19	1	89496	0.0223424	0.0212253	0.00111712
GSA-rs72683048	4	117013834	21	1	20	89495	0.0234595	0.00111712	0.0223424
GSA-rs72683062	4	117075321	17	2	15	89499	0.018991	0.00223424	0.0167568
GSA-rs72683063	4	117078074	17	2	15	89499	0.018991	0.00223424	0.0167568
GSA-rs72683068	4	117101883	14	2	12	89502	0.0156397	0.00223424	0.0134054
GSA-rs72683077	4	117137953	10	1	9	89506	0.0111712	0.00111712	0.0100541
GSA-rs72683294	4	155835074	2	0	2	89514	0.00223424	0	0.00223424
GSA-rs72683345	4	157759175	0	0	0	89516	0	0	0
GSA-rs72683607	4	129748254	0	0	0	89516	0	0	0
GSA-rs72683799	4	156578315	1	0	1	89515	0.00111712	0	0.00111712
GSA-rs72684123	4	126917488	10	1	9	89506	0.0111712	0.00111712	0.0100541
GSA-rs72684165	4	127015658	0	0	0	89516	0	0	0
GSA-rs72684173	4	127035515	25	0	25	89491	0.027928	0	0.027928
GSA-rs72684357	4	100758332	0	0	0	89516	0	0	0
GSA-rs72684400	4	100891827	0	0	0	89516	0	0	0
GSA-rs72684405	4	98421251	4	2	2	89512	0.00446847	0.00223424	0.00223424
GSA-rs72684449	4	98577110	3	1	2	89513	0.00335136	0.00111712	0.00223424
GSA-rs72684587	4	120896331	1	1	0	89515	0.00111712	0.00111712	0
GSA-rs72684588	4	120898674	1	1	0	89515	0.00111712	0.00111712	0
GSA-rs72684875	4	102645847	9	0	9	89507	0.0100541	0	0.0100541
GSA-rs72684955	4	181664222	3	2	1	89513	0.00335136	0.00223424	0.00111712
GSA-rs72685129	4	117236075	2	1	1	89514	0.00223424	0.00111712	0.00111712
GSA-rs72685295	4	156026359	0	0	0	89516	0	0	0
GSA-rs72685423	4	157006919	3	0	3	89513	0.00335136	0	0.00335136
GSA-rs72685601	4	158168209	0	0	0	89516	0	0	0
GSA-rs72685615	4	164709384	22	0	22	89494	0.0245766	0	0.0245766
GSA-rs72685642	4	164778284	20	0	20	89496	0.0223424	0	0.0223424
GSA-rs72685643	4	164781287	20	0	20	89496	0.0223424	0	0.0223424
GSA-rs72685721	4	162446258	4	1	3	89512	0.00446847	0.00111712	0.00335136
GSA-rs72685781	4	156607903	1	0	1	89515	0.00111712	0	0.00111712
GSA-rs72686171	4	127206418	37	0	37	89479	0.0413334	0	0.0413334
GSA-rs72686177	4	127214010	37	0	37	89479	0.0413334	0	0.0413334
GSA-rs72686238	4	101004798	0	0	0	89516	0	0	0
GSA-rs72686379	4	131961456	113	2	111	89403	0.126234	0.00223424	0.124
GSA-rs72686432	4	98781435	3	2	1	89513	0.00335136	0.00223424	0.00111712
GSA-rs72686452	4	98830563	4	2	2	89512	0.00446847	0.00223424	0.00223424
GSA-rs72686475	4	98979999	4	1	3	89512	0.00446847	0.00111712	0.00335136
GSA-rs72686483	4	98996520	4	1	3	89512	0.00446847	0.00111712	0.00335136
GSA-rs72686870	4	181758685	3	2	1	89513	0.00335136	0.00223424	0.00111712
GSA-rs72687181	4	130163561	0	0	0	89516	0	0	0
GSA-rs72687333	4	158312532	0	0	0	89516	0	0	0
GSA-rs72687445	4	157141778	4	2	2	89512	0.00446847	0.00223424	0.00223424
GSA-rs72687624	4	125901819	3	3	0	89513	0.00335136	0.00335136	0
GSA-rs72687725	4	182757735	2	1	1	89514	0.00223424	0.00111712	0.00111712
GSA-rs72687736	4	182780837	4	1	3	89512	0.00446847	0.00111712	0.00335136
GSA-rs72687753	4	182810854	4	1	3	89512	0.00446847	0.00111712	0.00335136
GSA-rs72687772	4	182838659	4	1	3	89512	0.00446847	0.00111712	0.00335136
GSA-rs72687943	4	164891993	3	2	1	89513	0.00335136	0.00223424	0.00111712
GSA-rs72688124	4	127274267	37	0	37	89479	0.0413334	0	0.0413334
GSA-rs72688198	4	127351476	46	9	37	89470	0.0513875	0.0100541	0.0413334
GSA-rs72688286	4	132239346	157	5	152	89359	0.175388	0.00558559	0.169802
GSA-rs72688322	4	101123007	0	0	0	89516	0	0	0
GSA-rs72688335	4	101132538	0	0	0	89516	0	0	0
GSA-rs72688380	4	101168984	1	1	0	89515	0.00111712	0.00111712	0
GSA-rs72688448	4	99432070	2	0	2	89514	0.00223424	0	0.00223424
GSA-rs72688557	4	103059755	1	1	0	89515	0.00111712	0.00111712	0
GSA-rs72688576	4	103092818	0	0	0	89516	0	0	0
GSA-rs72688660	4	181854896	1	1	0	89515	0.00111712	0.00111712	0
GSA-rs72688663	4	181857235	1	1	0	89515	0.00111712	0.00111712	0
GSA-rs72689210	4	185512447	0	0	0	89516	0	0	0
GSA-rs72689370	4	184414199	4	0	4	89512	0.00446847	0	0.00446847
GSA-rs72689588	4	167284000	3	3	0	89513	0.00335136	0.00335136	0
GSA-rs72689847	4	183928459	0	0	0	89516	0	0	0
GSA-rs72689848	4	183928895	0	0	0	89516	0	0	0
GSA-rs72689882	4	183955034	0	0	0	89516	0	0	0
GSA-rs72689930	4	158925763	1	0	1	89515	0.00111712	0	0.00111712
GSA-rs72689952	4	158998024	1	0	1	89515	0.00111712	0	0.00111712
GSA-rs72690078	4	165339694	3	0	3	89513	0.00335136	0	0.00335136
GSA-rs72690310	4	101210844	1	1	0	89515	0.00111712	0.00111712	0
GSA-rs72690360	4	101270216	1	1	0	89515	0.00111712	0.00111712	0
GSA-rs72690436	4	103150981	0	0	0	89516	0	0	0
GSA-rs72690528	4	181971948	2	1	1	89514	0.00223424	0.00111712	0.00111712
GSA-rs72690586	4	182057452	2	1	1	89514	0.00223424	0.00111712	0.00111712
GSA-rs72690655	4	156156861	0	0	0	89516	0	0	0
GSA-rs72690658	4	156159680	0	0	0	89516	0	0	0
GSA-rs72690810	4	99613714	9	8	1	89507	0.0100541	0.00893695	0.00111712
GSA-rs72690821	4	99628759	9	8	1	89507	0.0100541	0.00893695	0.00111712
GSA-rs72690890	4	99745999	9	8	1	89507	0.0100541	0.00893695	0.00111712
GSA-rs72690980	4	158622694	2	1	1	89514	0.00223424	0.00111712	0.00111712
GSA-rs72691117	4	168856235	77	76	1	89439	0.0860181	0.084901	0.00111712
GSA-rs72691168	4	169045286	2	1	1	89514	0.00223424	0.00111712	0.00111712
GSA-rs72691182	4	169073737	2	1	1	89514	0.00223424	0.00111712	0.00111712
GSA-rs72691350	4	161047853	5	0	5	89511	0.00558559	0	0.00558559
GSA-rs72691403	4	159298329	0	0	0	89516	0	0	0
GSA-rs72691411	4	159306430	0	0	0	89516	0	0	0
GSA-rs72691475	4	159361190	0	0	0	89516	0	0	0
GSA-rs72691514	4	184471556	3	0	3	89513	0.00335136	0	0.00335136
GSA-rs72691790	4	185780535	1	0	1	89515	0.00111712	0	0.00111712
GSA-rs72691857	4	165205985	4	0	4	89512	0.00446847	0	0.00446847
GSA-rs72691858	4	165206195	4	0	4	89512	0.00446847	0	0.00446847
GSA-rs72692086	4	165460752	3	0	3	89513	0.00335136	0	0.00335136
GSA-rs72692143	4	101423263	1	1	0	89515	0.00111712	0.00111712	0
GSA-rs72692226	4	103213879	0	0	0	89516	0	0	0
GSA-rs72692532	4	163407349	61	59	2	89455	0.0681442	0.06591	0.00223424
GSA-rs72692618	4	99791125	2	0	2	89514	0.00223424	0	0.00223424
GSA-rs72692761	4	172207475	1	1	0	89515	0.00111712	0.00111712	0
GSA-rs72693034	4	158740158	1	0	1	89515	0.00111712	0	0.00111712
GSA-rs72693267	4	163070187	2	1	1	89514	0.00223424	0.00111712	0.00111712
GSA-rs72693347	4	159458035	0	0	0	89516	0	0	0
GSA-rs72693354	4	159476383	0	0	0	89516	0	0	0
GSA-rs72693393	4	159611123	0	0	0	89516	0	0	0
GSA-rs72693605	4	184603460	3	1	2	89513	0.00335136	0.00111712	0.00223424
GSA-rs72693748	4	166710850	0	0	0	89516	0	0	0
GSA-rs72694650	4	163557975	1	0	1	89515	0.00111712	0	0.00111712
GSA-rs72694819	4	172494530	1	1	0	89515	0.00111712	0.00111712	0
GSA-rs72694887	4	172660813	3	1	2	89513	0.00335136	0.00111712	0.00223424
GSA-rs72694977	4	171510180	0	0	0	89516	0	0	0
GSA-rs72695036	4	158882249	1	0	1	89515	0.00111712	0	0.00111712
GSA-rs72695402	4	184905363	5	1	4	89511	0.00558559	0.00111712	0.00446847
GSA-rs72695553	4	167539778	4	1	3	89512	0.00446847	0.00111712	0.00335136
GSA-rs72695633	4	185695737	0	0	0	89516	0	0	0
GSA-rs72695818	4	165718470	8	0	8	89508	0.00893695	0	0.00893695
GSA-rs72695868	4	165777992	9	0	9	89507	0.0100541	0	0.0100541
GSA-rs72696025	4	183094887	3	2	1	89513	0.00335136	0.00223424	0.00111712
GSA-rs72696030	4	183100611	4	2	2	89512	0.00446847	0.00223424	0.00223424
GSA-rs72696048	4	183132113	4	2	2	89512	0.00446847	0.00223424	0.00223424
GSA-rs72696049	4	183132439	4	2	2	89512	0.00446847	0.00223424	0.00223424
GSA-rs72696068	4	183156496	2	1	1	89514	0.00223424	0.00111712	0.00111712
GSA-rs72696273	4	174605744	1	1	0	89515	0.00111712	0.00111712	0
GSA-rs72696457	4	182282618	27	27	0	89489	0.0301622	0.0301622	0
GSA-rs72696737	4	163731230	2	0	2	89514	0.00223424	0	0.00223424
GSA-rs72696744	4	163745634	2	0	2	89514	0.00223424	0	0.00223424
GSA-rs72696904	4	172732662	5	2	3	89511	0.00558559	0.00223424	0.00335136
GSA-rs72696998	4	172893225	2	1	1	89514	0.00223424	0.00111712	0.00111712
GSA-rs72697058	4	164170681	0	0	0	89516	0	0	0
GSA-rs72697072	4	164194101	0	0	0	89516	0	0	0
GSA-rs72697333	4	166838056	0	0	0	89516	0	0	0
GSA-rs72697554	4	167843124	0	0	0	89516	0	0	0
GSA-rs72697712	4	184928703	1	1	0	89515	0.00111712	0.00111712	0
GSA-rs72697716	4	184932631	1	1	0	89515	0.00111712	0.00111712	0
GSA-rs72697761	4	184968749	1	1	0	89515	0.00111712	0.00111712	0
GSA-rs72697762	4	184971478	1	1	0	89515	0.00111712	0.00111712	0
GSA-rs72697924	4	165843693	9	0	9	89507	0.0100541	0	0.0100541
GSA-rs72697942	4	165871040	9	0	9	89507	0.0100541	0	0.0100541
GSA-rs72697948	4	165893383	9	0	9	89507	0.0100541	0	0.0100541
GSA-rs72697956	4	165904767	9	0	9	89507	0.0100541	0	0.0100541
GSA-rs72698006	4	165599172	6	0	6	89510	0.00670271	0	0.00670271
GSA-rs72698093	4	183251286	2	1	1	89514	0.00223424	0.00111712	0.00111712
GSA-rs72698210	4	170686346	0	0	0	89516	0	0	0
GSA-rs72698250	4	170712012	0	0	0	89516	0	0	0
GSA-rs72698300	4	170739694	0	0	0	89516	0	0	0
GSA-rs72698449	4	157602254	1	1	0	89515	0.00111712	0.00111712	0
GSA-rs72698557	4	178883893	9	6	3	89507	0.0100541	0.00670271	0.00335136
GSA-rs72698569	4	178985238	7	5	2	89509	0.00781983	0.00558559	0.00223424
GSA-rs72698613	4	176008218	3	1	2	89513	0.00335136	0.00111712	0.00223424
GSA-rs72698781	4	177965282	1	0	1	89515	0.00111712	0	0.00111712
GSA-rs72698804	4	171703399	4	2	2	89512	0.00446847	0.00223424	0.00223424
GSA-rs72698952	4	172958607	2	1	1	89514	0.00223424	0.00111712	0.00111712
GSA-rs72698977	4	172995928	1	1	0	89515	0.00111712	0.00111712	0
GSA-rs72699128	4	167064288	0	0	0	89516	0	0	0
GSA-rs72699377	4	160191517	0	0	0	89516	0	0	0
GSA-rs72699606	4	167932140	0	0	0	89516	0	0	0
GSA-rs72699760	4	185158391	0	0	0	89516	0	0	0
GSA-rs72699788	4	185224103	0	0	0	89516	0	0	0
GSA-rs72699806	4	169552640	4	0	4	89512	0.00446847	0	0.00446847
GSA-rs72699810	4	169563229	3	0	3	89513	0.00335136	0	0.00335136
GSA-rs72699852	4	169635972	3	0	3	89513	0.00335136	0	0.00335136
GSA-rs72699903	4	183264295	2	1	1	89514	0.00223424	0.00111712	0.00111712
GSA-rs72699997	4	183355395	2	1	1	89514	0.00223424	0.00111712	0.00111712
GSA-rs72700038	4	185976337	1	0	1	89515	0.00111712	0	0.00111712
GSA-rs72700055	4	186004277	3	1	2	89513	0.00335136	0.00111712	0.00223424
GSA-rs72700337	4	170774448	0	0	0	89516	0	0	0
GSA-rs72700392	4	170819405	0	0	0	89516	0	0	0
GSA-rs72700423	4	182483806	64	64	0	89452	0.0714956	0.0714956	0
GSA-rs72700430	4	182497310	64	64	0	89452	0.0714956	0.0714956	0
GSA-rs72700952	4	173064932	1	1	0	89515	0.00111712	0.00111712	0
GSA-rs72701218	4	160295970	0	0	0	89516	0	0	0
GSA-rs72701295	4	160442259	0	0	0	89516	0	0	0
GSA-rs72701376	4	184189842	0	0	0	89516	0	0	0
GSA-rs72701466	4	168219869	2	0	2	89514	0.00223424	0	0.00223424
GSA-rs72701499	4	168286099	2	0	2	89514	0.00223424	0	0.00223424
GSA-rs72701715	4	159205984	2	2	0	89514	0.00223424	0.00223424	0
GSA-rs72701773	4	185288295	0	0	0	89516	0	0	0
GSA-rs72701787	4	185313995	0	0	0	89516	0	0	0
GSA-rs72701889	4	169758996	3	0	3	89513	0.00335136	0	0.00335136
GSA-rs72702240	4	175183685	5	1	4	89511	0.00558559	0.00111712	0.00446847
GSA-rs72702359	4	170946654	0	0	0	89516	0	0	0
GSA-rs72702401	4	171030695	0	0	0	89516	0	0	0
GSA-rs72702639	4	176573028	1	1	0	89515	0.00111712	0.00111712	0
GSA-rs72702645	4	176627509	1	1	0	89515	0.00111712	0.00111712	0
GSA-rs72702775	4	179162634	3	1	2	89513	0.00335136	0.00111712	0.00223424
GSA-rs72702883	4	173237316	2	2	0	89514	0.00223424	0.00223424	0
GSA-rs72702893	4	173263850	2	2	0	89514	0.00223424	0.00223424	0
GSA-rs72703214	4	161685589	4	1	3	89512	0.00446847	0.00111712	0.00335136
GSA-rs72703254	4	161787522	6	3	3	89510	0.00670271	0.00335136	0.00335136
GSA-rs72703256	4	161795227	7	4	3	89509	0.00781983	0.00446847	0.00335136
GSA-rs72703317	4	168346568	2	0	2	89514	0.00223424	0	0.00223424
GSA-rs72703323	4	168382012	2	0	2	89514	0.00223424	0	0.00223424
GSA-rs72703455	4	184285092	2	0	2	89514	0.00223424	0	0.00223424
GSA-rs72703792	4	185369109	2	0	2	89514	0.00223424	0	0.00223424
GSA-rs72703804	4	186667272	5	4	1	89511	0.00558559	0.00446847	0.00111712
GSA-rs72703941	4	183628826	1	1	0	89515	0.00111712	0.00111712	0
GSA-rs72703974	4	183717271	1	0	1	89515	0.00111712	0	0.00111712
GSA-rs72703999	4	183759176	1	0	1	89515	0.00111712	0	0.00111712
GSA-rs72704104	4	175342732	5	1	4	89511	0.00558559	0.00111712	0.00446847
GSA-rs72704263	4	169879474	2	0	2	89514	0.00223424	0	0.00223424
GSA-rs72704271	4	169885629	2	0	2	89514	0.00223424	0	0.00223424
GSA-rs72704289	4	169935903	2	0	2	89514	0.00223424	0	0.00223424
GSA-rs72704355	4	171117984	0	0	0	89516	0	0	0
GSA-rs72704546	4	176859140	1	1	0	89515	0.00111712	0.00111712	0
GSA-rs72704851	4	173466507	2	2	0	89514	0.00223424	0.00223424	0
GSA-rs72705057	4	186962436	7	4	3	89509	0.00781983	0.00446847	0.00335136
GSA-rs72705303	4	168528140	4	3	1	89512	0.00446847	0.00335136	0.00111712
GSA-rs72705305	4	168530370	4	3	1	89512	0.00446847	0.00335136	0.00111712
GSA-rs72705576	4	184344336	3	0	3	89513	0.00335136	0	0.00335136
GSA-rs72705786	4	180913213	6	3	3	89510	0.00670271	0.00335136	0.00335136
GSA-rs72706478	4	170101917	0	0	0	89516	0	0	0
GSA-rs72706573	4	171983285	3	1	2	89513	0.00335136	0.00111712	0.00223424
GSA-rs72706952	4	185937544	1	0	1	89515	0.00111712	0	0.00111712
GSA-rs72706954	4	185943649	1	0	1	89515	0.00111712	0	0.00111712
GSA-rs72707592	4	134830405	2	1	1	89514	0.00223424	0.00111712	0.00111712
GSA-rs72707692	4	180968632	4	3	1	89512	0.00446847	0.00335136	0.00111712
GSA-rs72707728	4	185674679	0	0	0	89516	0	0	0
GSA-rs72707817	4	184362168	3	0	3	89513	0.00335136	0	0.00335136
GSA-rs72708063	4	186195147	3	0	3	89513	0.00335136	0	0.00335136
GSA-rs72708324	4	177199589	0	0	0	89516	0	0	0
GSA-rs72708561	4	170183856	0	0	0	89516	0	0	0
GSA-rs72708739	4	173884549	3	3	0	89513	0.00335136	0.00335136	0
GSA-rs72708780	4	173955076	3	3	0	89513	0.00335136	0.00335136	0
GSA-rs72709012	4	135507032	4	3	1	89512	0.00446847	0.00335136	0.00111712
GSA-rs72709141	4	135938169	4	4	0	89512	0.00446847	0.00446847	0
GSA-rs72709288	4	190138072	25	14	11	89491	0.027928	0.0156397	0.0122883
GSA-rs72709892	4	134931869	43	43	0	89473	0.0480361	0.0480361	0
GSA-rs72710054	4	177365945	1	0	1	89515	0.00111712	0	0.00111712
GSA-rs72710449	4	188548153	83	57	26	89433	0.0927209	0.0636758	0.0290451
GSA-rs72710553	4	187139765	6	4	2	89510	0.00670271	0.00446847	0.00223424
GSA-rs72710593	4	187202703	6	4	2	89510	0.00670271	0.00446847	0.00223424
GSA-rs72710706	4	179678368	19	1	18	89497	0.0212253	0.00111712	0.0201081
GSA-rs72710720	4	179734219	19	1	18	89497	0.0212253	0.00111712	0.0201081
GSA-rs72710779	4	179988291	22	5	17	89494	0.0245766	0.00558559	0.018991
GSA-rs72710859	4	136496442	35	33	2	89481	0.0390992	0.0368649	0.00223424
GSA-rs72711035	4	174106215	1	1	0	89515	0.00111712	0.00111712	0
GSA-rs72711112	4	190151410	26	15	11	89490	0.0290451	0.0167568	0.0122883
GSA-rs72711236	4	135680511	5	3	2	89511	0.00558559	0.00335136	0.00223424
GSA-rs72711244	4	135702992	5	3	2	89511	0.00558559	0.00335136	0.00223424
GSA-rs72711304	4	178580806	8	6	2	89508	0.00893695	0.00670271	0.00223424
GSA-rs72711389	4	178646765	9	6	3	89507	0.0100541	0.00670271	0.00335136
GSA-rs72711496	4	189288613	109	51	58	89407	0.121766	0.0569731	0.0647929
GSA-rs72711556	4	181031814	4	3	1	89512	0.00446847	0.00335136	0.00111712
GSA-rs72711593	4	181066892	3	3	0	89513	0.00335136	0.00335136	0
GSA-rs72711640	4	133583983	1	1	0	89515	0.00111712	0.00111712	0
GSA-rs72711979	4	177501251	0	0	0	89516	0	0	0
GSA-rs72712258	4	188647493	81	56	25	89435	0.0904866	0.0625586	0.027928
GSA-rs72712323	4	139098951	29	29	0	89487	0.0323964	0.0323964	0
GSA-rs72712403	4	142570484	0	0	0	89516	0	0	0
GSA-rs72712462	4	142682437	0	0	0	89516	0	0	0
GSA-rs72712508	4	140797848	0	0	0	89516	0	0	0
GSA-rs72712547	4	140873534	0	0	0	89516	0	0	0
GSA-rs72712565	4	140918549	0	0	0	89516	0	0	0
GSA-rs72712823	4	180030565	19	1	18	89497	0.0212253	0.00111712	0.0201081
GSA-rs72713079	4	136578810	34	32	2	89482	0.037982	0.0357478	0.00223424
GSA-rs72713333	4	181111389	4	3	1	89512	0.00446847	0.00335136	0.00111712
GSA-rs72713365	4	181163711	3	2	1	89513	0.00335136	0.00223424	0.00111712
GSA-rs72713461	4	133782958	1	1	0	89515	0.00111712	0.00111712	0
GSA-rs72713676	4	178681725	9	6	3	89507	0.0100541	0.00670271	0.00335136
GSA-rs72713817	4	180589915	21	2	19	89495	0.0234595	0.00223424	0.0212253
GSA-rs72713867	4	180695696	12	2	10	89504	0.0134054	0.00223424	0.0111712
GSA-rs72713912	4	177563769	0	0	0	89516	0	0	0
GSA-rs72713993	4	177715476	0	0	0	89516	0	0	0
GSA-rs72714102	4	138052648	10	10	0	89506	0.0111712	0.0111712	0
GSA-rs72714166	4	187395201	16	6	10	89500	0.0178739	0.00670271	0.0111712
GSA-rs72714172	4	187406810	16	6	10	89500	0.0178739	0.00670271	0.0111712
GSA-rs72714217	4	141009519	0	0	0	89516	0	0	0
GSA-rs72714221	4	141015188	0	0	0	89516	0	0	0
GSA-rs72714282	4	141227560	0	0	0	89516	0	0	0
GSA-rs72714294	4	141242185	0	0	0	89516	0	0	0
GSA-rs72714388	4	135171649	52	52	0	89464	0.0580902	0.0580902	0
GSA-rs72714514	4	139261009	30	30	0	89486	0.0335136	0.0335136	0
GSA-rs72714641	4	188706877	81	56	25	89435	0.0904866	0.0625586	0.027928
GSA-rs72714799	4	136809844	9	9	0	89507	0.0100541	0.0100541	0
GSA-rs72714930	4	180172521	19	1	18	89497	0.0212253	0.00111712	0.0201081
GSA-rs72714939	4	180233813	19	1	18	89497	0.0212253	0.00111712	0.0201081
GSA-rs72715302	4	189526794	105	50	55	89411	0.117297	0.0558559	0.0614415
GSA-rs72715435	4	181209354	6	4	2	89510	0.00670271	0.00446847	0.00223424
GSA-rs72715652	4	178720733	10	7	3	89506	0.0111712	0.00781983	0.00335136
GSA-rs72715819	4	177753386	0	0	0	89516	0	0	0
GSA-rs72715912	4	186424772	4	2	2	89512	0.00446847	0.00223424	0.00223424
GSA-rs72715960	4	180719044	20	2	18	89496	0.0223424	0.00223424	0.0201081
GSA-rs72716000	4	180776504	12	2	10	89504	0.0134054	0.00223424	0.0111712
GSA-rs72716181	4	138181494	88	87	1	89428	0.0983064	0.0971893	0.00111712
GSA-rs72716244	4	187518041	10	6	4	89506	0.0111712	0.00670271	0.00446847
GSA-rs72716281	4	187574633	15	6	9	89501	0.0167568	0.00670271	0.0100541
GSA-rs72716521	4	136024602	3	3	0	89513	0.00335136	0.00335136	0
GSA-rs72716855	4	190454849	23	12	11	89493	0.0256937	0.0134054	0.0122883
GSA-rs72716907	4	136834874	9	9	0	89507	0.0100541	0.0100541	0
GSA-rs72716945	4	136904847	14	14	0	89502	0.0156397	0.0156397	0
GSA-rs72717131	4	135867629	5	5	0	89511	0.00558559	0.00558559	0
GSA-rs72717609	4	189539153	107	52	55	89409	0.119532	0.0580902	0.0614415
GSA-rs72717695	4	189645251	79	47	32	89437	0.0882524	0.0525046	0.0357478
GSA-rs72717697	4	189646767	79	47	32	89437	0.0882524	0.0525046	0.0357478
GSA-rs72717716	4	134129585	2	2	0	89514	0.00223424	0.00223424	0
GSA-rs72717825	4	187722676	17	6	11	89499	0.018991	0.00670271	0.0122883
GSA-rs72717831	4	187732836	17	6	11	89499	0.018991	0.00670271	0.0122883
GSA-rs72717870	4	187819690	16	6	10	89500	0.0178739	0.00670271	0.0111712
GSA-rs72717991	4	135282565	12	12	0	89504	0.0134054	0.0134054	0
GSA-rs72718000	4	135304518	1	1	0	89515	0.00111712	0.00111712	0
GSA-rs72718131	4	186560881	6	4	2	89510	0.00670271	0.00446847	0.00223424
GSA-rs72718269	4	145944507	1	0	1	89515	0.00111712	0	0.00111712
GSA-rs72718448	4	143047308	0	0	0	89516	0	0	0
GSA-rs72718932	4	188891098	118	57	61	89398	0.13182	0.0636758	0.0681442
GSA-rs72719045	4	188081808	27	9	18	89489	0.0301622	0.0100541	0.0201081
GSA-rs72719059	4	188116129	39	17	22	89477	0.0435676	0.018991	0.0245766
GSA-rs72719064	4	188122620	39	17	22	89477	0.0435676	0.018991	0.0245766
GSA-rs72719074	4	188137238	38	17	21	89478	0.0424505	0.018991	0.0234595
GSA-rs72719079	4	188140231	38	17	21	89478	0.0424505	0.018991	0.0234595
GSA-rs72719104	4	143965802	7	4	3	89509	0.00781983	0.00446847	0.00335136
GSA-rs72719347	4	189729080	79	47	32	89437	0.0882524	0.0525046	0.0357478
GSA-rs72719378	4	189776155	83	47	36	89433	0.0927209	0.0525046	0.0402163
GSA-rs72719663	4	151793903	11	6	5	89505	0.0122883	0.00670271	0.00558559
GSA-rs72719701	4	151866627	9	4	5	89507	0.0100541	0.00446847	0.00558559
GSA-rs72719823	4	149833461	0	0	0	89516	0	0	0
GSA-rs72719946	4	153208767	1	0	1	89515	0.00111712	0	0.00111712
GSA-rs72719982	4	153226704	1	0	1	89515	0.00111712	0	0.00111712
GSA-rs72720107	4	138350362	5	4	1	89511	0.00558559	0.00446847	0.00111712
GSA-rs72720340	4	141670899	0	0	0	89516	0	0	0
GSA-rs72720711	4	190716493	77	15	62	89439	0.0860181	0.0167568	0.0692614
GSA-rs72720735	4	190748104	37	16	21	89479	0.0413334	0.0178739	0.0234595
GSA-rs72720778	4	190793853	26	14	12	89490	0.0290451	0.0156397	0.0134054
GSA-rs72720803	4	139563167	0	0	0	89516	0	0	0
GSA-rs72721051	4	144231549	3	0	3	89513	0.00335136	0	0.00335136
GSA-rs72721052	4	144232389	3	0	3	89513	0.00335136	0	0.00335136
GSA-rs72721185	4	188270690	32	16	16	89484	0.0357478	0.0178739	0.0178739
GSA-rs72721192	4	188275627	32	16	16	89484	0.0357478	0.0178739	0.0178739
GSA-rs72721303	4	155037117	126	126	0	89390	0.140757	0.140757	0
GSA-rs72721310	4	155048263	113	113	0	89403	0.126234	0.126234	0
GSA-rs72721418	4	136316462	7	6	1	89509	0.00781983	0.00670271	0.00111712
GSA-rs72721599	4	134613075	4	1	3	89512	0.00446847	0.00111712	0.00335136
GSA-rs72721604	4	153272787	1	0	1	89515	0.00111712	0	0.00111712
GSA-rs72721690	4	153603030	2	0	2	89514	0.00223424	0	0.00223424
GSA-rs72722187	4	146488136	1	0	1	89515	0.00111712	0	0.00111712
GSA-rs72722274	4	138529456	3	3	0	89513	0.00335136	0.00335136	0
GSA-rs72722423	4	143173258	2	2	0	89514	0.00223424	0.00223424	0
GSA-rs72722488	4	143224936	1	1	0	89515	0.00111712	0.00111712	0
GSA-rs72722490	4	143226512	1	1	0	89515	0.00111712	0.00111712	0
GSA-rs72722646	4	137437566	3	2	1	89513	0.00335136	0.00223424	0.00111712
GSA-rs72722818	4	188908052	115	57	58	89401	0.128469	0.0636758	0.0647929
GSA-rs72723108	4	144404516	6	0	6	89510	0.00670271	0	0.00670271
GSA-rs72723197	4	144569957	2	0	2	89514	0.00223424	0	0.00223424
GSA-rs72723298	4	188351512	31	15	16	89485	0.0346307	0.0167568	0.0178739
GSA-rs72723346	4	155261814	0	0	0	89516	0	0	0
GSA-rs72723418	4	189900854	64	51	13	89452	0.0714956	0.0569731	0.0145225
GSA-rs72723489	4	189960638	57	44	13	89459	0.0636758	0.0491532	0.0145225
GSA-rs72723499	4	189963766	58	44	14	89458	0.0647929	0.0491532	0.0156397
GSA-rs72723565	4	134769810	2	1	1	89514	0.00223424	0.00111712	0.00111712
GSA-rs72723628	4	153657991	2	0	2	89514	0.00223424	0	0.00223424
GSA-rs72723633	4	153660541	2	0	2	89514	0.00223424	0	0.00223424
GSA-rs72723699	4	153818597	2	0	2	89514	0.00223424	0	0.00223424
GSA-rs72723791	4	152162118	1	0	1	89515	0.00111712	0	0.00111712
GSA-rs72723878	4	146740677	1	0	1	89515	0.00111712	0	0.00111712
GSA-rs72724082	4	150357552	2	0	2	89514	0.00223424	0	0.00223424
GSA-rs72724349	4	148783397	1	1	0	89515	0.00111712	0.00111712	0
GSA-rs72724393	4	148905522	3	3	0	89513	0.00335136	0.00335136	0
GSA-rs72724553	4	143309162	2	1	1	89514	0.00223424	0.00111712	0.00111712
GSA-rs72724565	4	143328861	2	1	1	89514	0.00223424	0.00111712	0.00111712
GSA-rs72724600	4	143407325	3	2	1	89513	0.00335136	0.00223424	0.00111712
GSA-rs72724694	4	137682458	1	1	0	89515	0.00111712	0.00111712	0
GSA-rs72724743	4	140078211	2	0	2	89514	0.00223424	0	0.00223424
GSA-rs72724831	4	190904950	17	14	3	89499	0.018991	0.0156397	0.00335136
GSA-rs72725140	4	144654246	0	0	0	89516	0	0	0
GSA-rs72725205	4	188361958	31	15	16	89485	0.0346307	0.0167568	0.0178739
GSA-rs72725711	4	146832259	1	0	1	89515	0.00111712	0	0.00111712
GSA-rs72725898	4	138922215	2	2	0	89514	0.00223424	0.00223424	0
GSA-rs72725936	4	152227218	3	2	1	89513	0.00335136	0.00223424	0.00111712
GSA-rs72725976	4	152324434	1	1	0	89515	0.00111712	0.00111712	0
GSA-rs72725978	4	152330065	1	1	0	89515	0.00111712	0.00111712	0
GSA-rs72726140	4	150507223	3	0	3	89513	0.00335136	0	0.00335136
GSA-rs72726347	4	137741491	3	3	0	89513	0.00335136	0.00335136	0
GSA-rs72726362	4	137753275	3	3	0	89513	0.00335136	0.00335136	0
GSA-rs72726475	4	143515444	3	1	2	89513	0.00335136	0.00111712	0.00223424
GSA-rs72726525	4	140292217	0	0	0	89516	0	0	0
GSA-rs72726554	4	140414272	0	0	0	89516	0	0	0
GSA-rs72726581	4	140470614	0	0	0	89516	0	0	0
GSA-rs72726656	4	149072233	0	0	0	89516	0	0	0
GSA-rs72726692	4	149127130	1	0	1	89515	0.00111712	0	0.00111712
GSA-rs72726932	4	189112455	122	55	67	89394	0.136288	0.0614415	0.074847
GSA-rs72727420	4	144710521	9	0	9	89507	0.0100541	0	0.0100541
GSA-rs72727509	4	188435393	32	16	16	89484	0.0357478	0.0178739	0.0178739
GSA-rs72727605	4	190068320	32	16	16	89484	0.0357478	0.0178739	0.0178739
GSA-rs72727628	4	190094938	25	14	11	89491	0.027928	0.0156397	0.0122883
GSA-rs72727633	4	190100806	25	14	11	89491	0.027928	0.0156397	0.0122883
GSA-rs72727928	4	147075593	0	0	0	89516	0	0	0
GSA-rs72728036	4	138992362	2	2	0	89514	0.00223424	0.00223424	0
GSA-rs72728103	4	152377549	0	0	0	89516	0	0	0
GSA-rs72728104	4	152378561	0	0	0	89516	0	0	0
GSA-rs72728190	4	152495096	0	0	0	89516	0	0	0
GSA-rs72728194	4	152505856	0	0	0	89516	0	0	0
GSA-rs72728315	4	137872612	8	8	0	89508	0.00893695	0.00893695	0
GSA-rs72728485	4	149219578	2	1	1	89514	0.00223424	0.00111712	0.00111712
GSA-rs72728612	4	143631173	2	0	2	89514	0.00223424	0	0.00223424
GSA-rs72728630	4	143663213	2	0	2	89514	0.00223424	0	0.00223424
GSA-rs72728718	4	140515481	0	0	0	89516	0	0	0
GSA-rs72729698	4	154535234	1	0	1	89515	0.00111712	0	0.00111712
GSA-rs72731506	4	145256293	0	0	0	89516	0	0	0
GSA-rs72731844	4	147555879	0	0	0	89516	0	0	0
GSA-rs72731855	4	147616753	0	0	0	89516	0	0	0
GSA-rs72732129	4	152795579	2	0	2	89514	0.00223424	0	0.00223424
GSA-rs72732181	4	152930221	4	0	4	89512	0.00446847	0	0.00446847
GSA-rs72732384	4	149384847	0	0	0	89516	0	0	0
GSA-rs72732472	4	151183352	0	0	0	89516	0	0	0
GSA-rs72733750	4	147870888	0	0	0	89516	0	0	0
GSA-rs72733758	4	147912003	0	0	0	89516	0	0	0
GSA-rs72734204	4	152971355	4	0	4	89512	0.00446847	0	0.00446847
GSA-rs72734471	4	151375875	6	6	0	89510	0.00670271	0.00670271	0
GSA-rs72734483	4	151406257	7	7	0	89509	0.00781983	0.00781983	0
GSA-rs72735948	4	149620627	1	0	1	89515	0.00111712	0	0.00111712
GSA-rs72735957	4	149649727	0	0	0	89516	0	0	0
GSA-rs72736269	4	153161160	1	0	1	89515	0.00111712	0	0.00111712
GSA-rs72736311	4	151479755	3	3	0	89513	0.00335136	0.00335136	0
GSA-rs728169	4	38725705	0	0	0	89516	0	0	0
GSA-rs72848455	4	70369523	3	2	1	89513	0.00335136	0.00223424	0.00111712
GSA-rs72855283	4	74841355	1	1	0	89515	0.00111712	0.00111712	0
GSA-rs72858633	4	77882230	1	0	1	89515	0.00111712	0	0.00111712
GSA-rs72860260	4	78026113	1	0	1	89515	0.00111712	0	0.00111712
GSA-rs72860938	4	75897942	2	1	1	89514	0.00223424	0.00111712	0.00111712
GSA-rs72863014	4	74449922	0	0	0	89516	0	0	0
GSA-rs72865520	4	76148632	0	0	0	89516	0	0	0
GSA-rs72866334	4	79248029	1	1	0	89515	0.00111712	0.00111712	0
GSA-rs728681	4	180794246	12	2	10	89504	0.0134054	0.00223424	0.0111712
GSA-rs72870540	4	89694951	1	1	0	89515	0.00111712	0.00111712	0
GSA-rs72870541	4	89695088	1	1	0	89515	0.00111712	0.00111712	0
GSA-rs72870807	4	80174562	93	1	92	89423	0.103892	0.00111712	0.102775
GSA-rs72870900	4	80223558	101	1	100	89415	0.112829	0.00111712	0.111712
GSA-rs72872131	4	89760966	4	1	3	89512	0.00446847	0.00111712	0.00335136
GSA-rs72872133	4	89761443	4	1	3	89512	0.00446847	0.00111712	0.00335136
GSA-rs72872134	4	89761702	4	1	3	89512	0.00446847	0.00111712	0.00335136
GSA-rs72872136	4	89761775	4	1	3	89512	0.00446847	0.00111712	0.00335136
GSA-rs72872148	4	89764330	4	1	3	89512	0.00446847	0.00111712	0.00335136
GSA-rs72872152	4	89764405	4	1	3	89512	0.00446847	0.00111712	0.00335136
GSA-rs72872191	4	89783994	4	1	3	89512	0.00446847	0.00111712	0.00335136
GSA-rs72872196	4	89789655	4	1	3	89512	0.00446847	0.00111712	0.00335136
GSA-rs72873337	4	79471845	4	4	0	89512	0.00446847	0.00446847	0
GSA-rs728756	4	185977068	1	0	1	89515	0.00111712	0	0.00111712
GSA-rs72876478	4	96431979	2	1	1	89514	0.00223424	0.00111712	0.00111712
GSA-rs72876662	4	97621560	5	3	2	89511	0.00558559	0.00335136	0.00223424
GSA-rs72879848	4	94804724	0	0	0	89516	0	0	0
GSA-rs72881127	4	89438402	1	1	0	89515	0.00111712	0.00111712	0
GSA-rs72882987	4	89572715	1	1	0	89515	0.00111712	0.00111712	0
GSA-rs72883235	4	94884235	1	0	1	89515	0.00111712	0	0.00111712
GSA-rs72883854	4	107336974	2	2	0	89514	0.00223424	0.00223424	0
GSA-rs72886224	4	94383039	1	1	0	89515	0.00111712	0.00111712	0
GSA-rs72892477	4	113865145	10	1	9	89506	0.0111712	0.00111712	0.0100541
GSA-rs72899911	4	112855125	0	0	0	89516	0	0	0
GSA-rs72903455	4	118585249	2	1	1	89514	0.00223424	0.00111712	0.00111712
GSA-rs72904151	4	82698455	0	0	0	89516	0	0	0
GSA-rs72905000	4	100392644	2	1	1	89514	0.00223424	0.00111712	0.00111712
GSA-rs72907474	4	68141477	2	0	2	89514	0.00223424	0	0.00223424
GSA-rs72909141	4	83516565	0	0	0	89516	0	0	0
GSA-rs72913865	4	123629046	2	2	0	89514	0.00223424	0.00223424	0
GSA-rs72914685	4	132896066	3	1	2	89513	0.00335136	0.00111712	0.00223424
GSA-rs72915558	4	101218287	1	1	0	89515	0.00111712	0.00111712	0
GSA-rs72916308	4	129580629	0	0	0	89516	0	0	0
GSA-rs72919175	4	125293538	3	2	1	89513	0.00335136	0.00223424	0.00111712
GSA-rs72919194	4	125316839	3	2	1	89513	0.00335136	0.00223424	0.00111712
GSA-rs72921005	4	102727736	9	0	9	89507	0.0100541	0	0.0100541
GSA-rs72924584	4	102524913	12	3	9	89504	0.0134054	0.00335136	0.0100541
GSA-rs72926575	4	102528329	12	3	9	89504	0.0134054	0.00335136	0.0100541
GSA-rs72928335	4	103325945	0	0	0	89516	0	0	0
GSA-rs72931760	4	134333128	6	3	3	89510	0.00670271	0.00335136	0.00335136
GSA-rs72932396	4	132102111	147	2	145	89369	0.164216	0.00223424	0.161982
GSA-rs7293284	4	8875186	12	0	12	89504	0.0134054	0	0.0134054
GSA-rs72935765	4	141005215	0	0	0	89516	0	0	0
GSA-rs72946002	4	105015277	0	0	0	89516	0	0	0
GSA-rs729467	4	42241138	14	13	1	89502	0.0156397	0.0145225	0.00111712
GSA-rs72950599	4	106365589	0	0	0	89516	0	0	0
GSA-rs72951372	4	105388556	1	0	1	89515	0.00111712	0	0.00111712
GSA-rs72952282	4	106379218	0	0	0	89516	0	0	0
GSA-rs72952292	4	106381155	0	0	0	89516	0	0	0
GSA-rs72952809	4	154465574	1	0	1	89515	0.00111712	0	0.00111712
GSA-rs72954316	4	106386297	0	0	0	89516	0	0	0
GSA-rs72955265	4	85352197	0	0	0	89516	0	0	0
GSA-rs72955293	4	105518749	1	0	1	89515	0.00111712	0	0.00111712
GSA-rs72956091	4	136133909	3	2	1	89513	0.00335136	0.00223424	0.00111712
GSA-rs72959337	4	85422778	0	0	0	89516	0	0	0
GSA-rs72959641	4	106480737	25	25	0	89491	0.027928	0.027928	0
GSA-rs72962042	4	149881041	1	0	1	89515	0.00111712	0	0.00111712
GSA-rs72962561	4	153641305	2	0	2	89514	0.00223424	0	0.00223424
GSA-rs72968685	4	106846289	1	1	0	89515	0.00111712	0.00111712	0
GSA-rs72969337	4	156043979	0	0	0	89516	0	0	0
GSA-rs72975628	4	168653433	4	3	1	89512	0.00446847	0.00335136	0.00111712
GSA-rs72975973	4	160474114	0	0	0	89516	0	0	0
GSA-rs72976104	4	160862295	2	0	2	89514	0.00223424	0	0.00223424
GSA-rs72977083	4	172353495	10	10	0	89506	0.0111712	0.0111712	0
GSA-rs72978482	4	158005840	1	0	1	89515	0.00111712	0	0.00111712
GSA-rs72980538	4	158055423	0	0	0	89516	0	0	0
GSA-rs72986558	4	163418932	61	59	2	89455	0.0681442	0.06591	0.00223424
GSA-rs72990478	4	165713027	8	0	8	89508	0.00893695	0	0.00893695
GSA-rs72992159	4	174790137	2	1	1	89514	0.00223424	0.00111712	0.00111712
GSA-rs72993110	4	164604870	3	0	3	89513	0.00335136	0	0.00335136
GSA-rs72993703	4	138262027	8	8	0	89508	0.00893695	0.00893695	0
GSA-rs72993921	4	166104429	9	0	9	89507	0.0100541	0	0.0100541
GSA-rs72994359	4	163944263	18	0	18	89498	0.0201081	0	0.0201081
GSA-rs72994470	4	174495162	1	1	0	89515	0.00111712	0.00111712	0
GSA-rs72994556	4	174087952	1	1	0	89515	0.00111712	0.00111712	0
GSA-rs72994673	4	184447919	3	0	3	89513	0.00335136	0	0.00335136
GSA-rs72996618	4	184461891	3	0	3	89513	0.00335136	0	0.00335136
GSA-rs72997474	4	179541481	12	1	11	89504	0.0134054	0.00111712	0.0122883
GSA-rs72998173	4	173715118	2	2	0	89514	0.00223424	0.00223424	0
GSA-rs72999543	4	174184264	1	1	0	89515	0.00111712	0.00111712	0
GSA-rs73001434	4	183105158	4	2	2	89512	0.00446847	0.00223424	0.00223424
GSA-rs73001568	4	174206483	1	1	0	89515	0.00111712	0.00111712	0
GSA-rs73002420	4	138073443	9	9	0	89507	0.0100541	0.0100541	0
GSA-rs73003376	4	174241693	1	1	0	89515	0.00111712	0.00111712	0
GSA-rs73004338	4	176633779	1	1	0	89515	0.00111712	0.00111712	0
GSA-rs73004634	4	178997635	7	5	2	89509	0.00781983	0.00558559	0.00223424
GSA-rs73004720	4	184642950	4	1	3	89512	0.00446847	0.00111712	0.00335136
GSA-rs73005730	4	165958450	9	0	9	89507	0.0100541	0	0.0100541
GSA-rs73009581	4	180076682	19	1	18	89497	0.0212253	0.00111712	0.0201081
GSA-rs73009642	4	180738715	20	2	18	89496	0.0223424	0.00223424	0.0201081
GSA-rs73012475	4	187982628	59	45	14	89457	0.06591	0.0502703	0.0156397
GSA-rs73013179	4	177721854	0	0	0	89516	0	0	0
GSA-rs73014094	4	176877347	1	1	0	89515	0.00111712	0.00111712	0
GSA-rs73014580	4	189396134	88	51	37	89428	0.0983064	0.0569731	0.0413334
GSA-rs73014971	4	182739485	2	1	1	89514	0.00223424	0.00111712	0.00111712
GSA-rs73015446	4	188850852	111	56	55	89405	0.124	0.0625586	0.0614415
GSA-rs73019126	4	190793003	28	15	13	89488	0.0312793	0.0167568	0.0145225
GSA-rs73021232	4	189026818	112	54	58	89404	0.125117	0.0603244	0.0647929
GSA-rs73021663	4	187713905	17	6	11	89499	0.018991	0.00670271	0.0122883
GSA-rs73023219	4	189058166	116	55	61	89400	0.129586	0.0614415	0.0681442
GSA-rs73024039	4	188689008	81	56	25	89435	0.0904866	0.0625586	0.027928
GSA-rs73030033	4	186568997	6	4	2	89510	0.00670271	0.00446847	0.00223424
GSA-rs73031039	4	189247262	108	51	57	89408	0.120649	0.0569731	0.0636758
GSA-rs73035851	4	190024837	31	16	15	89485	0.0346307	0.0178739	0.0167568
GSA-rs73035886	4	190045603	31	17	14	89485	0.0346307	0.018991	0.0156397
GSA-rs73065585	4	1533315	11	0	11	89505	0.0122883	0	0.0122883
GSA-rs73069998	4	1291402	4	1	3	89512	0.00446847	0.00111712	0.00335136
GSA-rs73071560	4	6030054	0	0	0	89516	0	0	0
GSA-rs73073451	4	6065915	0	0	0	89516	0	0	0
GSA-rs73073458	4	6068353	0	0	0	89516	0	0	0
GSA-rs73074039	4	8053657	1	0	1	89515	0.00111712	0	0.00111712
GSA-rs73076826	4	3943571	2	0	2	89514	0.00223424	0	0.00223424
GSA-rs73077570	4	1363759	0	0	0	89516	0	0	0
GSA-rs73077924	4	8152235	0	0	0	89516	0	0	0
GSA-rs73078534	4	6776894	0	0	0	89516	0	0	0
GSA-rs73078580	4	7713904	4	1	3	89512	0.00446847	0.00111712	0.00335136
GSA-rs73079836	4	7186240	0	0	0	89516	0	0	0
GSA-rs73080946	4	3487196	0	0	0	89516	0	0	0
GSA-rs73081180	4	3628442	0	0	0	89516	0	0	0
GSA-rs73081575	4	8274334	4	1	3	89512	0.00446847	0.00111712	0.00335136
GSA-rs73085748	4	18072820	1	0	1	89515	0.00111712	0	0.00111712
GSA-rs73086144	4	3072326	1	0	1	89515	0.00111712	0	0.00111712
GSA-rs73087254	4	3668995	0	0	0	89516	0	0	0
GSA-rs73087269	4	3673923	0	0	0	89516	0	0	0
GSA-rs73087964	4	5014670	3	1	2	89513	0.00335136	0.00111712	0.00223424
GSA-rs73089740	4	18150570	1	0	1	89515	0.00111712	0	0.00111712
GSA-rs73091471	4	8491761	2	1	1	89514	0.00223424	0.00111712	0.00111712
GSA-rs73095310	4	10809632	9	0	9	89507	0.0100541	0	0.0100541
GSA-rs73095980	4	29594329	14	14	0	89502	0.0156397	0.0156397	0
GSA-rs73099846	4	21025335	4	2	2	89512	0.00446847	0.00223424	0.00223424
GSA-rs73102837	4	19227654	10	2	8	89506	0.0111712	0.00223424	0.00893695
GSA-rs73105377	4	21120773	5	2	3	89511	0.00558559	0.00223424	0.00335136
GSA-rs73108270	4	22693867	1	0	1	89515	0.00111712	0	0.00111712
GSA-rs73111423	4	25081900	3	0	3	89513	0.00335136	0	0.00335136
GSA-rs73112816	4	31994060	2	2	0	89514	0.00223424	0.00223424	0
GSA-rs73112967	4	27778474	5	2	3	89511	0.00558559	0.00223424	0.00335136
GSA-rs73113944	4	14885036	0	0	0	89516	0	0	0
GSA-rs73116110	4	34830211	1	0	1	89515	0.00111712	0	0.00111712
GSA-rs73116168	4	34856312	1	0	1	89515	0.00111712	0	0.00111712
GSA-rs73117515	4	13735260	1	0	1	89515	0.00111712	0	0.00111712
GSA-rs73117935	4	21937226	1	0	1	89515	0.00111712	0	0.00111712
GSA-rs73119478	4	35651134	2	0	2	89514	0.00223424	0	0.00223424
GSA-rs73119799	4	35203399	3	0	3	89513	0.00335136	0	0.00335136
GSA-rs73123973	4	32798323	2	2	0	89514	0.00223424	0.00223424	0
GSA-rs73124691	4	31298611	3	1	2	89513	0.00335136	0.00111712	0.00223424
GSA-rs73125865	4	16730082	2	0	2	89514	0.00223424	0	0.00223424
GSA-rs731261	4	124391285	1	1	0	89515	0.00111712	0.00111712	0
GSA-rs73126703	4	31742032	5	3	2	89511	0.00558559	0.00335136	0.00223424
GSA-rs73130608	4	14814258	1	0	1	89515	0.00111712	0	0.00111712
GSA-rs73141838	4	55686617	0	0	0	89516	0	0	0
GSA-rs73146554	4	38845502	0	0	0	89516	0	0	0
GSA-rs73146831	4	46122549	2	1	1	89514	0.00223424	0.00111712	0.00111712
GSA-rs73147591	4	40561143	0	0	0	89516	0	0	0
GSA-rs73149439	4	40582733	0	0	0	89516	0	0	0
GSA-rs73149890	4	56619742	3	1	2	89513	0.00335136	0.00111712	0.00223424
GSA-rs73150056	4	34335596	1	1	0	89515	0.00111712	0.00111712	0
GSA-rs73152966	4	57028279	3	1	2	89513	0.00335136	0.00111712	0.00223424
GSA-rs73153294	4	41998435	0	0	0	89516	0	0	0
GSA-rs73157446	4	56138838	1	1	0	89515	0.00111712	0.00111712	0
GSA-rs73161248	4	57501468	2	1	1	89514	0.00223424	0.00111712	0.00111712
GSA-rs73163801	4	57698976	3	0	3	89513	0.00335136	0	0.00335136
GSA-rs73169308	4	57372694	1	0	1	89515	0.00111712	0	0.00111712
GSA-rs73171388	4	57446480	1	0	1	89515	0.00111712	0	0.00111712
GSA-rs73180556	4	57635923	5	0	5	89511	0.00558559	0	0.00558559
GSA-rs73180566	4	57643443	4	0	4	89512	0.00446847	0	0.00446847
GSA-rs73188365	4	1112685	2	1	1	89514	0.00223424	0.00111712	0.00111712
GSA-rs73193128	4	4820321	2	1	1	89514	0.00223424	0.00111712	0.00111712
GSA-rs73193311	4	3226504	1	0	1	89515	0.00111712	0	0.00111712
GSA-rs73193344	4	3285806	1	0	1	89515	0.00111712	0	0.00111712
GSA-rs73193359	4	3334107	1	0	1	89515	0.00111712	0	0.00111712
GSA-rs73193388	4	3401678	1	0	1	89515	0.00111712	0	0.00111712
GSA-rs73193400	4	3442259	0	0	0	89516	0	0	0
GSA-rs73195109	4	3453041	0	0	0	89516	0	0	0
GSA-rs73195198	4	3495295	0	0	0	89516	0	0	0
GSA-rs73196214	4	3644872	0	0	0	89516	0	0	0
GSA-rs73196697	4	4941736	2	1	1	89514	0.00223424	0.00111712	0.00111712
GSA-rs73198121	4	5614828	3	2	1	89513	0.00335136	0.00223424	0.00111712
GSA-rs73198191	4	5651017	4	3	1	89512	0.00446847	0.00335136	0.00111712
GSA-rs73198470	4	3723394	0	0	0	89516	0	0	0
GSA-rs73200324	4	60940765	1	0	1	89515	0.00111712	0	0.00111712
GSA-rs73200492	4	3805806	1	0	1	89515	0.00111712	0	0.00111712
GSA-rs73201975	4	6253142	0	0	0	89516	0	0	0
GSA-rs73202490	4	3867892	5	0	5	89511	0.00558559	0	0.00558559
GSA-rs73202813	4	1790584	16	15	1	89500	0.0178739	0.0167568	0.00111712
GSA-rs73202826	4	1883525	1	0	1	89515	0.00111712	0	0.00111712
GSA-rs73203326	4	2304909	7	0	7	89509	0.00781983	0	0.00781983
GSA-rs73203647	4	4597513	2	1	1	89514	0.00223424	0.00111712	0.00111712
GSA-rs73204601	4	7241772	4	0	4	89512	0.00446847	0	0.00446847
GSA-rs73204721	4	7717797	4	1	3	89512	0.00446847	0.00111712	0.00335136
GSA-rs73204734	4	7737536	4	1	3	89512	0.00446847	0.00111712	0.00335136
GSA-rs73204739	4	7743333	4	1	3	89512	0.00446847	0.00111712	0.00335136
GSA-rs73205414	4	2364892	12	0	12	89504	0.0134054	0	0.0134054
GSA-rs73205439	4	2389024	12	0	12	89504	0.0134054	0	0.0134054
GSA-rs73206177	4	6423001	1	1	0	89515	0.00111712	0.00111712	0
GSA-rs73206190	4	6429405	1	1	0	89515	0.00111712	0.00111712	0
GSA-rs73207335	4	2592907	0	0	0	89516	0	0	0
GSA-rs73207340	4	2616587	0	0	0	89516	0	0	0
GSA-rs73207806	4	6439847	1	1	0	89515	0.00111712	0.00111712	0
GSA-rs73207872	4	6488365	1	1	0	89515	0.00111712	0.00111712	0
GSA-rs73208482	4	7331861	4	0	4	89512	0.00446847	0	0.00446847
GSA-rs73209603	4	4749724	2	1	1	89514	0.00223424	0.00111712	0.00111712
GSA-rs73210211	4	5143645	1	0	1	89515	0.00111712	0	0.00111712
GSA-rs73210413	4	7347251	6	0	6	89510	0.00670271	0	0.00670271
GSA-rs73210415	4	7351089	6	0	6	89510	0.00670271	0	0.00670271
GSA-rs73210719	4	5930264	1	0	1	89515	0.00111712	0	0.00111712
GSA-rs73211132	4	5310425	3	2	1	89513	0.00335136	0.00223424	0.00111712
GSA-rs73211155	4	5352803	2	1	1	89514	0.00223424	0.00111712	0.00111712
GSA-rs73211334	4	8424231	0	0	0	89516	0	0	0
GSA-rs73212023	4	5189598	3	2	1	89513	0.00335136	0.00223424	0.00111712
GSA-rs73212580	4	7498493	2	0	2	89514	0.00223424	0	0.00223424
GSA-rs73212861	4	10102669	11	0	11	89505	0.0122883	0	0.0122883
GSA-rs73212988	4	32884381	2	2	0	89514	0.00223424	0.00223424	0
GSA-rs73213079	4	10881838	10	0	10	89506	0.0111712	0	0.0111712
GSA-rs73213394	4	8614190	0	0	0	89516	0	0	0
GSA-rs73213490	4	28499556	6	4	2	89510	0.00670271	0.00446847	0.00223424
GSA-rs73213633	4	6767428	0	0	0	89516	0	0	0
GSA-rs73214071	4	7967287	1	0	1	89515	0.00111712	0	0.00111712
GSA-rs73214280	4	34696587	2	0	2	89514	0.00223424	0	0.00223424
GSA-rs73214451	4	34080602	2	2	0	89514	0.00223424	0.00223424	0
GSA-rs73214452	4	34086042	2	2	0	89514	0.00223424	0.00223424	0
GSA-rs73215019	4	30306977	3	0	3	89513	0.00335136	0	0.00335136
GSA-rs73215062	4	30439340	23	19	4	89493	0.0256937	0.0212253	0.00446847
GSA-rs73215155	4	33074561	3	2	1	89513	0.00335136	0.00223424	0.00111712
GSA-rs73215167	4	33121748	3	2	1	89513	0.00335136	0.00223424	0.00111712
GSA-rs73215414	4	28555263	8	5	3	89508	0.00893695	0.00558559	0.00335136
GSA-rs73215480	4	28733326	7	4	3	89509	0.00781983	0.00446847	0.00335136
GSA-rs73216175	4	33421186	3	2	1	89513	0.00335136	0.00223424	0.00111712
GSA-rs73216189	4	33603479	49	48	1	89467	0.0547388	0.0536217	0.00111712
GSA-rs73216485	4	8076952	2	0	2	89514	0.00223424	0	0.00223424
GSA-rs73216487	4	8083311	2	0	2	89514	0.00223424	0	0.00223424
GSA-rs73216654	4	7626768	3	1	2	89513	0.00335136	0.00111712	0.00223424
GSA-rs73216739	4	10686114	18	0	18	89498	0.0201081	0	0.0201081
GSA-rs73216883	4	30513903	23	18	5	89493	0.0256937	0.0201081	0.00558559
GSA-rs73217429	4	30108680	3	0	3	89513	0.00335136	0	0.00335136
GSA-rs73217430	4	30119299	3	0	3	89513	0.00335136	0	0.00335136
GSA-rs73217459	4	9431440	23	0	23	89493	0.0256937	0	0.0256937
GSA-rs73217585	4	322759	7	3	4	89509	0.00781983	0.00335136	0.00446847
GSA-rs73218190	4	12001753	4	3	1	89512	0.00446847	0.00335136	0.00111712
GSA-rs73218402	4	11378315	1	1	0	89515	0.00111712	0.00111712	0
GSA-rs73218467	4	8111169	3	0	3	89513	0.00335136	0	0.00335136
GSA-rs73218479	4	8127373	1	0	1	89515	0.00111712	0	0.00111712
GSA-rs73218831	4	31114134	1	0	1	89515	0.00111712	0	0.00111712
GSA-rs73218960	4	33178861	3	2	1	89513	0.00335136	0.00223424	0.00111712
GSA-rs73219153	4	31284790	1	0	1	89515	0.00111712	0	0.00111712
GSA-rs73219177	4	31311530	3	1	2	89513	0.00335136	0.00111712	0.00223424
GSA-rs73219197	4	31341672	4	2	2	89512	0.00446847	0.00223424	0.00223424
GSA-rs73219262	4	524119	0	0	0	89516	0	0	0
GSA-rs73219286	4	673872	7	5	2	89509	0.00781983	0.00558559	0.00223424
GSA-rs73219380	4	29780287	5	2	3	89511	0.00558559	0.00223424	0.00335136
GSA-rs73219843	4	13013421	2	1	1	89514	0.00223424	0.00111712	0.00111712
GSA-rs73220098	4	12090427	3	2	1	89513	0.00335136	0.00223424	0.00111712
GSA-rs73220391	4	11418824	0	0	0	89516	0	0	0
GSA-rs73220703	4	33233369	4	2	2	89512	0.00446847	0.00223424	0.00223424
GSA-rs73221022	4	31387329	3	2	1	89513	0.00335136	0.00223424	0.00111712
GSA-rs73221046	4	31423582	4	3	1	89512	0.00446847	0.00335136	0.00111712
GSA-rs73221089	4	31573471	3	3	0	89513	0.00335136	0.00335136	0
GSA-rs73221108	4	708143	3	1	2	89513	0.00335136	0.00111712	0.00223424
GSA-rs73221109	4	712650	3	1	2	89513	0.00335136	0.00111712	0.00223424
GSA-rs73221118	4	721626	3	1	2	89513	0.00335136	0.00111712	0.00223424
GSA-rs73221135	4	731905	4	1	3	89512	0.00446847	0.00111712	0.00335136
GSA-rs73221318	4	29867540	4	1	3	89512	0.00446847	0.00111712	0.00335136
GSA-rs73221824	4	28230926	7	6	1	89509	0.00781983	0.00670271	0.00111712
GSA-rs73221840	4	28241961	7	6	1	89509	0.00781983	0.00670271	0.00111712
GSA-rs73221940	4	12146639	3	2	1	89513	0.00335136	0.00223424	0.00111712
GSA-rs732224	4	162783324	6	6	0	89510	0.00670271	0.00670271	0
GSA-rs73222425	4	33752925	4	3	1	89512	0.00446847	0.00335136	0.00111712
GSA-rs73222427	4	33767083	4	3	1	89512	0.00446847	0.00335136	0.00111712
GSA-rs73222935	4	28921986	3	1	2	89513	0.00335136	0.00111712	0.00223424
GSA-rs73222936	4	28922715	3	1	2	89513	0.00335136	0.00111712	0.00223424
GSA-rs73223105	4	31609957	3	3	0	89513	0.00335136	0.00335136	0
GSA-rs73223259	4	8483940	2	1	1	89514	0.00223424	0.00111712	0.00111712
GSA-rs73223718	4	30195644	3	0	3	89513	0.00335136	0	0.00335136
GSA-rs73223764	4	30298523	3	0	3	89513	0.00335136	0	0.00335136
GSA-rs73223775	4	9810714	11	0	11	89505	0.0122883	0	0.0122883
GSA-rs73224007	4	28355053	6	5	1	89510	0.00670271	0.00558559	0.00111712
GSA-rs73224099	4	8307293	3	1	2	89513	0.00335136	0.00111712	0.00223424
GSA-rs73224126	4	13056615	1	0	1	89515	0.00111712	0	0.00111712
GSA-rs73224465	4	10387698	19	0	19	89497	0.0212253	0	0.0212253
GSA-rs73224493	4	10447194	19	1	18	89497	0.0212253	0.00111712	0.0201081
GSA-rs73224839	4	29169067	4	2	2	89512	0.00446847	0.00223424	0.00223424
GSA-rs73224848	4	29191821	3	1	2	89513	0.00335136	0.00111712	0.00223424
GSA-rs73225136	4	31721309	5	3	2	89511	0.00558559	0.00335136	0.00223424
GSA-rs73225312	4	14315124	3	2	1	89513	0.00335136	0.00223424	0.00111712
GSA-rs73225512	4	35910081	104	1	103	89412	0.11618	0.00111712	0.115063
GSA-rs73225538	4	35972631	105	1	104	89411	0.117297	0.00111712	0.11618
GSA-rs73225976	4	12525184	1	0	1	89515	0.00111712	0	0.00111712
GSA-rs73226139	4	13111166	1	0	1	89515	0.00111712	0	0.00111712
GSA-rs73226594	4	15860690	0	0	0	89516	0	0	0
GSA-rs73226600	4	15891538	0	0	0	89516	0	0	0
GSA-rs73226755	4	14921855	0	0	0	89516	0	0	0
GSA-rs73226762	4	14940165	0	0	0	89516	0	0	0
GSA-rs73226776	4	14964429	0	0	0	89516	0	0	0
GSA-rs73226803	4	29409326	1	1	0	89515	0.00111712	0.00111712	0
GSA-rs73226851	4	29524956	14	14	0	89502	0.0156397	0.0156397	0
GSA-rs73227229	4	31962079	3	3	0	89513	0.00335136	0.00335136	0
GSA-rs73227664	4	13310817	0	0	0	89516	0	0	0
GSA-rs73227676	4	13320309	0	0	0	89516	0	0	0
GSA-rs73227723	4	11508142	0	0	0	89516	0	0	0
GSA-rs73228078	4	34871846	1	0	1	89515	0.00111712	0	0.00111712
GSA-rs73228502	4	15963294	0	0	0	89516	0	0	0
GSA-rs73228882	4	15213956	0	0	0	89516	0	0	0
GSA-rs73229044	4	36250754	4	1	3	89512	0.00446847	0.00111712	0.00335136
GSA-rs73229300	4	32460143	0	0	0	89516	0	0	0
GSA-rs73229463	4	11558312	93	93	0	89423	0.103892	0.103892	0
GSA-rs73229767	4	40200731	2	0	2	89514	0.00223424	0	0.00223424
GSA-rs73229802	4	40348222	1	0	1	89515	0.00111712	0	0.00111712
GSA-rs73230204	4	15963882	0	0	0	89516	0	0	0
GSA-rs73230298	4	16014154	0	0	0	89516	0	0	0
GSA-rs73230521	4	37567293	1	1	0	89515	0.00111712	0.00111712	0
GSA-rs73230712	4	38521104	5	4	1	89511	0.00558559	0.00446847	0.00111712
GSA-rs73230928	4	15263437	0	0	0	89516	0	0	0
GSA-rs73230952	4	15334159	1	1	0	89515	0.00111712	0.00111712	0
GSA-rs73231110	4	32496178	0	0	0	89516	0	0	0
GSA-rs73231523	4	13463507	0	0	0	89516	0	0	0
GSA-rs73231732	4	40427626	0	0	0	89516	0	0	0
GSA-rs73232154	4	41279471	0	0	0	89516	0	0	0
GSA-rs73232210	4	18407421	1	0	1	89515	0.00111712	0	0.00111712
GSA-rs73232303	4	45135077	0	0	0	89516	0	0	0
GSA-rs73232307	4	45136996	0	0	0	89516	0	0	0
GSA-rs73232531	4	16094456	0	0	0	89516	0	0	0
GSA-rs73232589	4	16124566	0	0	0	89516	0	0	0
GSA-rs73232881	4	38664131	1	1	0	89515	0.00111712	0.00111712	0
GSA-rs73233163	4	36361573	2	1	1	89514	0.00223424	0.00111712	0.00111712
GSA-rs73233266	4	13729141	1	0	1	89515	0.00111712	0	0.00111712
GSA-rs73233279	4	13754291	1	0	1	89515	0.00111712	0	0.00111712
GSA-rs73233286	4	13768667	2	0	2	89514	0.00223424	0	0.00223424
GSA-rs73233716	4	41584912	0	0	0	89516	0	0	0
GSA-rs73233729	4	41718679	0	0	0	89516	0	0	0
GSA-rs73233770	4	41873512	0	0	0	89516	0	0	0
GSA-rs73234164	4	18910796	0	0	0	89516	0	0	0
GSA-rs73234176	4	18974967	3	3	0	89513	0.00335136	0.00335136	0
GSA-rs73234185	4	19005715	3	3	0	89513	0.00335136	0.00335136	0
GSA-rs73234203	4	55166628	1	0	1	89515	0.00111712	0	0.00111712
GSA-rs73234222	4	55369016	0	0	0	89516	0	0	0
GSA-rs73234230	4	55458496	0	0	0	89516	0	0	0
GSA-rs73234260	4	55740419	0	0	0	89516	0	0	0
GSA-rs73234263	4	55753254	0	0	0	89516	0	0	0
GSA-rs73234270	4	55774927	1	0	1	89515	0.00111712	0	0.00111712
GSA-rs73234301	4	55974648	0	0	0	89516	0	0	0
GSA-rs73234383	4	19732175	11	2	9	89505	0.0122883	0.00223424	0.0100541
GSA-rs73234456	4	20337509	8	0	8	89508	0.00893695	0	0.00893695
GSA-rs73234531	4	47407630	2	2	0	89514	0.00223424	0.00223424	0
GSA-rs73234790	4	16541420	2	0	2	89514	0.00223424	0	0.00223424
GSA-rs73234916	4	38730099	0	0	0	89516	0	0	0
GSA-rs73235363	4	13862496	2	0	2	89514	0.00223424	0	0.00223424
GSA-rs73235521	4	42125963	14	13	1	89502	0.0156397	0.0145225	0.00111712
GSA-rs73235544	4	42342068	0	0	0	89516	0	0	0
GSA-rs73235547	4	42352660	0	0	0	89516	0	0	0
GSA-rs73235556	4	42404516	0	0	0	89516	0	0	0
GSA-rs73235576	4	42469915	0	0	0	89516	0	0	0
GSA-rs73235595	4	42527564	0	0	0	89516	0	0	0
GSA-rs73235665	4	40658559	0	0	0	89516	0	0	0
GSA-rs73236124	4	56110148	1	1	0	89515	0.00111712	0.00111712	0
GSA-rs73236177	4	56526458	3	1	2	89513	0.00335136	0.00111712	0.00223424
GSA-rs73236190	4	56540808	3	1	2	89513	0.00335136	0.00111712	0.00223424
GSA-rs73236592	4	35330388	5	1	4	89511	0.00558559	0.00111712	0.00446847
GSA-rs73236836	4	37886762	0	0	0	89516	0	0	0
GSA-rs73236848	4	37953055	0	0	0	89516	0	0	0
GSA-rs73236890	4	16619788	2	0	2	89514	0.00223424	0	0.00223424
GSA-rs73236899	4	16652449	2	0	2	89514	0.00223424	0	0.00223424
GSA-rs73237354	4	36612166	3	2	1	89513	0.00335136	0.00223424	0.00111712
GSA-rs73237502	4	14058269	1	0	1	89515	0.00111712	0	0.00111712
GSA-rs73237661	4	45192515	5	0	5	89511	0.00558559	0	0.00558559
GSA-rs73237664	4	45228329	1	1	0	89515	0.00111712	0.00111712	0
GSA-rs73237673	4	45314910	2	2	0	89514	0.00223424	0.00223424	0
GSA-rs73237827	4	19287497	11	3	8	89505	0.0122883	0.00335136	0.00893695
GSA-rs73237863	4	19375573	10	2	8	89506	0.0111712	0.00223424	0.00893695
GSA-rs73237923	4	42652030	4	0	4	89512	0.00446847	0	0.00446847
GSA-rs73237945	4	42727607	4	0	4	89512	0.00446847	0	0.00446847
GSA-rs73237964	4	42792854	4	0	4	89512	0.00446847	0	0.00446847
GSA-rs73238001	4	42867440	4	0	4	89512	0.00446847	0	0.00446847
GSA-rs73238318	4	56613298	3	1	2	89513	0.00335136	0.00111712	0.00223424
GSA-rs73238624	4	47668689	2	2	0	89514	0.00223424	0.00223424	0
GSA-rs73239333	4	36640838	3	2	1	89513	0.00335136	0.00223424	0.00111712
GSA-rs73239362	4	36757448	2	1	1	89514	0.00223424	0.00111712	0.00111712
GSA-rs73239370	4	36779519	2	1	1	89514	0.00223424	0.00111712	0.00111712
GSA-rs73239604	4	45396836	8	7	1	89508	0.00893695	0.00781983	0.00111712
GSA-rs73239618	4	45503143	2	1	1	89514	0.00223424	0.00111712	0.00111712
GSA-rs73239646	4	45613898	1	0	1	89515	0.00111712	0	0.00111712
GSA-rs73239692	4	45754137	2	1	1	89514	0.00223424	0.00111712	0.00111712
GSA-rs73239702	4	45785911	2	1	1	89514	0.00223424	0.00111712	0.00111712
GSA-rs73240012	4	42908229	4	0	4	89512	0.00446847	0	0.00446847
GSA-rs73240047	4	43009354	4	0	4	89512	0.00446847	0	0.00446847
GSA-rs73240097	4	43254767	3	3	0	89513	0.00335136	0.00335136	0
GSA-rs73240297	4	20752334	2	0	2	89514	0.00223424	0	0.00223424
GSA-rs73240481	4	44887676	1	0	1	89515	0.00111712	0	0.00111712
GSA-rs73240547	4	57288945	1	0	1	89515	0.00111712	0	0.00111712
GSA-rs73240590	4	57605677	4	0	4	89512	0.00446847	0	0.00446847
GSA-rs73240600	4	57708522	2	0	2	89514	0.00223424	0	0.00223424
GSA-rs73240609	4	39570502	0	0	0	89516	0	0	0
GSA-rs73241041	4	16748423	2	0	2	89514	0.00223424	0	0.00223424
GSA-rs73241068	4	38038158	0	0	0	89516	0	0	0
GSA-rs73241347	4	14843481	1	0	1	89515	0.00111712	0	0.00111712
GSA-rs73241404	4	14141756	1	0	1	89515	0.00111712	0	0.00111712
GSA-rs73241827	4	45865751	1	0	1	89515	0.00111712	0	0.00111712
GSA-rs73241856	4	46024039	1	0	1	89515	0.00111712	0	0.00111712
GSA-rs73242112	4	17823462	1	0	1	89515	0.00111712	0	0.00111712
GSA-rs73242315	4	16471718	2	0	2	89514	0.00223424	0	0.00223424
GSA-rs73242332	4	16527549	2	0	2	89514	0.00223424	0	0.00223424
GSA-rs73242413	4	39835826	5	0	5	89511	0.00558559	0	0.00558559
GSA-rs73242545	4	20893517	3	1	2	89513	0.00335136	0.00111712	0.00223424
GSA-rs73243468	4	43802471	3	2	1	89513	0.00335136	0.00223424	0.00111712
GSA-rs73243700	4	24255951	2	0	2	89514	0.00223424	0	0.00223424
GSA-rs73244031	4	40964099	0	0	0	89516	0	0	0
GSA-rs73244124	4	46278730	0	0	0	89516	0	0	0
GSA-rs73244352	4	43506538	27	4	23	89489	0.0301622	0.00446847	0.0256937
GSA-rs73244368	4	43626702	6	4	2	89510	0.00670271	0.00446847	0.00223424
GSA-rs73244485	4	48094161	7	6	1	89509	0.00781983	0.00670271	0.00111712
GSA-rs73244701	4	44989519	168	0	168	89348	0.187676	0	0.187676
GSA-rs73244703	4	58379831	2	0	2	89514	0.00223424	0	0.00223424
GSA-rs73245196	4	22401279	0	0	0	89516	0	0	0
GSA-rs73245198	4	22417552	0	0	0	89516	0	0	0
GSA-rs73245221	4	21041092	4	2	2	89512	0.00446847	0.00223424	0.00223424
GSA-rs73245225	4	21060780	4	2	2	89512	0.00446847	0.00223424	0.00223424
GSA-rs73245314	4	38510721	5	4	1	89511	0.00558559	0.00446847	0.00111712
GSA-rs73245557	4	43964533	2	1	1	89514	0.00223424	0.00111712	0.00111712
GSA-rs73245565	4	44035289	1	1	0	89515	0.00111712	0.00111712	0
GSA-rs73245591	4	44261451	0	0	0	89516	0	0	0
GSA-rs73245721	4	26180575	0	0	0	89516	0	0	0
GSA-rs73245775	4	26361568	0	0	0	89516	0	0	0
GSA-rs73246011	4	48329701	0	0	0	89516	0	0	0
GSA-rs73246020	4	48394450	1	0	1	89515	0.00111712	0	0.00111712
GSA-rs73246046	4	48902040	4	1	3	89512	0.00446847	0.00111712	0.00335136
GSA-rs73246061	4	48991893	4	0	4	89512	0.00446847	0	0.00446847
GSA-rs73246070	4	49052164	4	0	4	89512	0.00446847	0	0.00446847
GSA-rs73246378	4	20140372	8	0	8	89508	0.00893695	0	0.00893695
GSA-rs73246497	4	24619445	1	0	1	89515	0.00111712	0	0.00111712
GSA-rs73247117	4	22501347	0	0	0	89516	0	0	0
GSA-rs73247119	4	22504316	1	0	1	89515	0.00111712	0	0.00111712
GSA-rs73247383	4	21175633	6	2	4	89510	0.00670271	0.00223424	0.00446847
GSA-rs73247384	4	21176845	6	2	4	89510	0.00670271	0.00223424	0.00446847
GSA-rs73247645	4	47130260	1	1	0	89515	0.00111712	0.00111712	0
GSA-rs73247688	4	47256131	1	1	0	89515	0.00111712	0.00111712	0
GSA-rs73247691	4	47273174	2	2	0	89514	0.00223424	0.00223424	0
GSA-rs73247904	4	26468858	0	0	0	89516	0	0	0
GSA-rs73248172	4	27618284	5	2	3	89511	0.00558559	0.00223424	0.00335136
GSA-rs73248175	4	27628880	3	0	3	89513	0.00335136	0	0.00335136
GSA-rs73248229	4	41030928	0	0	0	89516	0	0	0
GSA-rs73248247	4	41077699	0	0	0	89516	0	0	0
GSA-rs73248263	4	41146238	0	0	0	89516	0	0	0
GSA-rs73248479	4	24754220	2	0	2	89514	0.00223424	0	0.00223424
GSA-rs73248604	4	52920623	0	0	0	89516	0	0	0
GSA-rs73248650	4	53421672	0	0	0	89516	0	0	0
GSA-rs73248668	4	53491341	0	0	0	89516	0	0	0
GSA-rs73248690	4	53578309	0	0	0	89516	0	0	0
GSA-rs73249013	4	22932946	1	0	1	89515	0.00111712	0	0.00111712
GSA-rs73249084	4	23072302	2	0	2	89514	0.00223424	0	0.00223424
GSA-rs73249173	4	20218366	8	0	8	89508	0.00893695	0	0.00893695
GSA-rs73249328	4	19486781	10	2	8	89506	0.0111712	0.00223424	0.00893695
GSA-rs73249330	4	19497694	10	2	8	89506	0.0111712	0.00223424	0.00893695
GSA-rs73249406	4	44543742	12	12	0	89504	0.0134054	0.0134054	0
GSA-rs73249418	4	44585582	12	12	0	89504	0.0134054	0.0134054	0
GSA-rs73249505	4	21216943	6	2	4	89510	0.00670271	0.00223424	0.00446847
GSA-rs73249527	4	21263503	5	2	3	89511	0.00558559	0.00223424	0.00335136
GSA-rs73249877	4	26817309	2	1	1	89514	0.00223424	0.00111712	0.00111712
GSA-rs73249878	4	26823443	2	1	1	89514	0.00223424	0.00111712	0.00111712
GSA-rs73250298	4	27792510	5	2	3	89511	0.00558559	0.00223424	0.00335136
GSA-rs73250416	4	18596481	18	17	1	89498	0.0201081	0.018991	0.00111712
GSA-rs73250451	4	18674938	1	0	1	89515	0.00111712	0	0.00111712
GSA-rs73250658	4	24964671	3	0	3	89513	0.00335136	0	0.00335136
GSA-rs73250693	4	25028592	2	0	2	89514	0.00223424	0	0.00223424
GSA-rs73250776	4	23408210	2	0	2	89514	0.00223424	0	0.00223424
GSA-rs73250911	4	53712972	0	0	0	89516	0	0	0
GSA-rs73250958	4	54249040	0	0	0	89516	0	0	0
GSA-rs73250962	4	54264155	0	0	0	89516	0	0	0
GSA-rs73250965	4	54298111	0	0	0	89516	0	0	0
GSA-rs73252420	4	20468170	0	0	0	89516	0	0	0
GSA-rs73252536	4	25171827	3	0	3	89513	0.00335136	0	0.00335136
GSA-rs73252734	4	18716786	1	0	1	89515	0.00111712	0	0.00111712
GSA-rs73252758	4	18764078	0	0	0	89516	0	0	0
GSA-rs73252918	4	54813630	0	0	0	89516	0	0	0
GSA-rs73252920	4	54838007	0	0	0	89516	0	0	0
GSA-rs73252926	4	54914711	0	0	0	89516	0	0	0
GSA-rs73252928	4	54918898	0	0	0	89516	0	0	0
GSA-rs73252933	4	54982060	1	0	1	89515	0.00111712	0	0.00111712
GSA-rs73256138	4	25523883	0	0	0	89516	0	0	0
GSA-rs73256142	4	25532227	0	0	0	89516	0	0	0
GSA-rs73256527	4	21704839	1	0	1	89515	0.00111712	0	0.00111712
GSA-rs73258013	4	25551654	0	0	0	89516	0	0	0
GSA-rs73258023	4	25562378	580	0	580	88936	0.647929	0	0.647929
GSA-rs73258056	4	25626842	0	0	0	89516	0	0	0
GSA-rs73258346	4	23561141	2	0	2	89514	0.00223424	0	0.00223424
GSA-rs73258380	4	23667866	1	0	1	89515	0.00111712	0	0.00111712
GSA-rs73258384	4	23696671	1	0	1	89515	0.00111712	0	0.00111712
GSA-rs73258389	4	23718521	1	0	1	89515	0.00111712	0	0.00111712
GSA-rs73258504	4	21872437	2	0	2	89514	0.00223424	0	0.00223424
GSA-rs73258542	4	22018892	1	0	1	89515	0.00111712	0	0.00111712
GSA-rs73259743	4	27411594	3	1	2	89513	0.00335136	0.00111712	0.00223424
GSA-rs73260010	4	25844037	0	0	0	89516	0	0	0
GSA-rs73260017	4	25968191	0	0	0	89516	0	0	0
GSA-rs73260018	4	25969814	21	21	0	89495	0.0234595	0.0234595	0
GSA-rs73261719	4	27439047	3	1	2	89513	0.00335136	0.00111712	0.00223424
GSA-rs73261726	4	27490026	5	3	2	89511	0.00558559	0.00335136	0.00223424
GSA-rs73264382	4	28051942	5	2	3	89511	0.00558559	0.00223424	0.00335136
GSA-rs73266363	4	28133707	6	3	3	89510	0.00670271	0.00335136	0.00335136
GSA-rs733657	4	75766666	0	0	0	89516	0	0	0
GSA-rs7340870	4	167511740	4	1	3	89512	0.00446847	0.00111712	0.00335136
GSA-rs7340961	4	84604639	1	0	1	89515	0.00111712	0	0.00111712
GSA-rs7340968	4	78961666	1	0	1	89515	0.00111712	0	0.00111712
GSA-rs7356142	4	40972348	0	0	0	89516	0	0	0
GSA-rs7359	4	16164489	8	0	8	89508	0.00893695	0	0.00893695
GSA-rs736577	4	139364618	5	5	0	89511	0.00558559	0.00558559	0
GSA-rs736592	4	179374252	11	1	10	89505	0.0122883	0.00111712	0.0111712
GSA-rs7376648	4	7867289	4	2	2	89512	0.00446847	0.00223424	0.00223424
GSA-rs7377646	4	159430701	0	0	0	89516	0	0	0
GSA-rs73792671	4	3775809	0	0	0	89516	0	0	0
GSA-rs73793112	4	1198598	1	1	0	89515	0.00111712	0.00111712	0
GSA-rs73793561	4	210687	18	13	5	89498	0.0201081	0.0145225	0.00558559
GSA-rs73793939	4	3483814	0	0	0	89516	0	0	0
GSA-rs73794368	4	4845928	15	1	14	89501	0.0167568	0.00111712	0.0156397
GSA-rs73794588	4	5380518	2	1	1	89514	0.00223424	0.00111712	0.00111712
GSA-rs73795019	4	1554598	9	0	9	89507	0.0100541	0	0.0100541
GSA-rs73795044	4	5749360	4	2	2	89512	0.00446847	0.00223424	0.00223424
GSA-rs73795939	4	6280822	0	0	0	89516	0	0	0
GSA-rs73796480	4	7191647	1	0	1	89515	0.00111712	0	0.00111712
GSA-rs73796609	4	1906289	1	0	1	89515	0.00111712	0	0.00111712
GSA-rs73797791	4	15051734	0	0	0	89516	0	0	0
GSA-rs73798536	4	13929950	2	0	2	89514	0.00223424	0	0.00223424
GSA-rs73799216	4	16670230	2	0	2	89514	0.00223424	0	0.00223424
GSA-rs73799609	4	8147784	1	0	1	89515	0.00111712	0	0.00111712
GSA-rs73801036	4	18578473	18	17	1	89498	0.0201081	0.018991	0.00111712
GSA-rs73801078	4	22180585	0	0	0	89516	0	0	0
GSA-rs73802707	4	17932319	0	0	0	89516	0	0	0
GSA-rs73802855	4	22519340	2	0	2	89514	0.00223424	0	0.00223424
GSA-rs73803205	4	20131389	8	0	8	89508	0.00893695	0	0.00893695
GSA-rs73803468	4	23983024	3	1	2	89513	0.00335136	0.00111712	0.00223424
GSA-rs73803852	4	20281438	8	0	8	89508	0.00893695	0	0.00893695
GSA-rs73804403	4	29211848	3	1	2	89513	0.00335136	0.00111712	0.00223424
GSA-rs73804672	4	33815490	3	2	1	89513	0.00335136	0.00223424	0.00111712
GSA-rs73804759	4	28815619	313	1	312	89203	0.349658	0.00111712	0.348541
GSA-rs73804905	4	24951679	4	0	4	89512	0.00446847	0	0.00446847
GSA-rs73805398	4	29555312	14	14	0	89502	0.0156397	0.0156397	0
GSA-rs73806742	4	28243283	7	6	1	89509	0.00781983	0.00670271	0.00111712
GSA-rs73809010	4	40403632	0	0	0	89516	0	0	0
GSA-rs73809233	4	30042451	4	1	3	89512	0.00446847	0.00111712	0.00335136
GSA-rs73810146	4	37750049	0	0	0	89516	0	0	0
GSA-rs73810825	4	41095078	0	0	0	89516	0	0	0
GSA-rs73812261	4	44379852	0	0	0	89516	0	0	0
GSA-rs73812578	4	31184856	6	5	1	89510	0.00670271	0.00558559	0.00111712
GSA-rs73814173	4	31761777	5	3	2	89511	0.00558559	0.00335136	0.00223424
GSA-rs73814762	4	48476550	2	0	2	89514	0.00223424	0	0.00223424
GSA-rs73814763	4	48476710	2	0	2	89514	0.00223424	0	0.00223424
GSA-rs73814893	4	53736891	0	0	0	89516	0	0	0
GSA-rs73816178	4	32342053	1	1	0	89515	0.00111712	0.00111712	0
GSA-rs73819719	4	32648643	2	2	0	89514	0.00223424	0.00223424	0
GSA-rs73820008	4	63264829	4	2	2	89512	0.00446847	0.00223424	0.00223424
GSA-rs73820671	4	33498671	4	3	1	89512	0.00446847	0.00335136	0.00111712
GSA-rs73821381	4	33619206	49	48	1	89467	0.0547388	0.0536217	0.00111712
GSA-rs73822318	4	65838203	1	1	0	89515	0.00111712	0.00111712	0
GSA-rs73822661	4	61250598	0	0	0	89516	0	0	0
GSA-rs73824859	4	71579786	2	0	2	89514	0.00223424	0	0.00223424
GSA-rs73825104	4	62171424	4	0	4	89512	0.00446847	0	0.00446847
GSA-rs73825106	4	62180716	4	0	4	89512	0.00446847	0	0.00446847
GSA-rs73826442	4	77747887	1	0	1	89515	0.00111712	0	0.00111712
GSA-rs73827032	4	71695749	2	0	2	89514	0.00223424	0	0.00223424
GSA-rs73828545	4	80668150	0	0	0	89516	0	0	0
GSA-rs73828860	4	74703699	2	2	0	89514	0.00223424	0.00223424	0
GSA-rs73829921	4	83538668	0	0	0	89516	0	0	0
GSA-rs73832306	4	99370515	2	0	2	89514	0.00223424	0	0.00223424
GSA-rs73833793	4	102380541	18	18	0	89498	0.0201081	0.0201081	0
GSA-rs73833802	4	102392091	19	19	0	89497	0.0212253	0.0212253	0
GSA-rs73834210	4	95539851	1	0	1	89515	0.00111712	0	0.00111712
GSA-rs73835404	4	101228930	1	1	0	89515	0.00111712	0.00111712	0
GSA-rs73835824	4	105306883	0	0	0	89516	0	0	0
GSA-rs73836181	4	95812815	1	0	1	89515	0.00111712	0	0.00111712
GSA-rs73836215	4	106376381	0	0	0	89516	0	0	0
GSA-rs73836268	4	106397270	0	0	0	89516	0	0	0
GSA-rs73836279	4	106405099	0	0	0	89516	0	0	0
GSA-rs73836420	4	102409883	29	21	8	89487	0.0323964	0.0234595	0.00893695
GSA-rs73836425	4	102414891	30	21	9	89486	0.0335136	0.0234595	0.0100541
GSA-rs73836426	4	102416072	30	21	9	89486	0.0335136	0.0234595	0.0100541
GSA-rs73836430	4	102417750	30	21	9	89486	0.0335136	0.0234595	0.0100541
GSA-rs73836899	4	92175257	2	0	2	89514	0.00223424	0	0.00223424
GSA-rs73838439	4	109452121	0	0	0	89516	0	0	0
GSA-rs73839003	4	106622630	2	1	1	89514	0.00223424	0.00111712	0.00111712
GSA-rs73839049	4	106819537	1	1	0	89515	0.00111712	0.00111712	0
GSA-rs73839086	4	106831300	1	1	0	89515	0.00111712	0.00111712	0
GSA-rs73839791	4	94589187	1	0	1	89515	0.00111712	0	0.00111712
GSA-rs73840287	4	96895150	5	3	2	89511	0.00558559	0.00335136	0.00223424
GSA-rs73841702	4	89682951	1	1	0	89515	0.00111712	0.00111712	0
GSA-rs73842307	4	96426605	2	1	1	89514	0.00223424	0.00111712	0.00111712
GSA-rs73844112	4	89694336	1	1	0	89515	0.00111712	0.00111712	0
GSA-rs73844405	4	122893958	2	1	1	89514	0.00223424	0.00111712	0.00111712
GSA-rs73845414	4	121561813	0	0	0	89516	0	0	0
GSA-rs73845458	4	89765535	4	1	3	89512	0.00446847	0.00111712	0.00335136
GSA-rs73845466	4	89766647	4	1	3	89512	0.00446847	0.00111712	0.00335136
GSA-rs73845478	4	121662404	0	0	0	89516	0	0	0
GSA-rs73845905	4	90150963	2	1	1	89514	0.00223424	0.00111712	0.00111712
GSA-rs73848446	4	131154225	12	12	0	89504	0.0134054	0.0134054	0
GSA-rs73851356	4	145855169	1	0	1	89515	0.00111712	0	0.00111712
GSA-rs73853339	4	118337773	2	1	1	89514	0.00223424	0.00111712	0.00111712
GSA-rs73853772	4	133432759	1	1	0	89515	0.00111712	0.00111712	0
GSA-rs73854225	4	117639521	5	1	4	89511	0.00558559	0.00111712	0.00446847
GSA-rs73855618	4	147591174	0	0	0	89516	0	0	0
GSA-rs73857566	4	149999563	1	0	1	89515	0.00111712	0	0.00111712
GSA-rs73859322	4	141733779	0	0	0	89516	0	0	0
GSA-rs73860622	4	166196175	1	0	1	89515	0.00111712	0	0.00111712
GSA-rs73860865	4	166772061	0	0	0	89516	0	0	0
GSA-rs73861111	4	135803182	3	3	0	89513	0.00335136	0.00335136	0
GSA-rs73861735	4	161793124	7	4	3	89509	0.00781983	0.00446847	0.00335136
GSA-rs73863143	4	153501031	1	0	1	89515	0.00111712	0	0.00111712
GSA-rs73863694	4	170132743	0	0	0	89516	0	0	0
GSA-rs73864410	4	174679531	1	1	0	89515	0.00111712	0.00111712	0
GSA-rs73864758	4	170627045	0	0	0	89516	0	0	0
GSA-rs73865898	4	179634938	10	1	9	89506	0.0111712	0.00111712	0.0100541
GSA-rs73866697	4	180984786	4	3	1	89512	0.00446847	0.00335136	0.00111712
GSA-rs73867250	4	172262152	1	1	0	89515	0.00111712	0.00111712	0
GSA-rs73867674	4	175599198	4	1	3	89512	0.00446847	0.00111712	0.00335136
GSA-rs73868418	4	178727750	9	7	2	89507	0.0100541	0.00781983	0.00223424
GSA-rs73869805	4	183579509	1	1	0	89515	0.00111712	0.00111712	0
GSA-rs73869842	4	183743658	1	0	1	89515	0.00111712	0	0.00111712
GSA-rs73870034	4	164685284	23	0	23	89493	0.0256937	0	0.0256937
GSA-rs73872338	4	174018000	2	2	0	89514	0.00223424	0.00223424	0
GSA-rs73873774	4	187183564	6	4	2	89510	0.00670271	0.00446847	0.00223424
GSA-rs73874528	4	189142742	112	52	60	89404	0.125117	0.0580902	0.0670271
GSA-rs73874586	4	189324025	88	52	36	89428	0.0983064	0.0580902	0.0402163
GSA-rs73875115	4	176584528	1	1	0	89515	0.00111712	0.00111712	0
GSA-rs73875268	4	166162799	1	0	1	89515	0.00111712	0	0.00111712
GSA-rs73875414	4	189653410	80	47	33	89436	0.0893695	0.0525046	0.0368649
GSA-rs73876005	4	190836370	17	14	3	89499	0.018991	0.0156397	0.00335136
GSA-rs73876138	4	186587495	6	4	2	89510	0.00670271	0.00446847	0.00223424
GSA-rs741216	4	13767513	2	0	2	89514	0.00223424	0	0.00223424
GSA-rs74192831	4	122045844	0	0	0	89516	0	0	0
GSA-rs74203442	4	84883803	4	1	3	89512	0.00446847	0.00111712	0.00335136
GSA-rs74213602	4	161947242	8	5	3	89508	0.00893695	0.00558559	0.00335136
GSA-rs74222726	4	8786959	12	0	12	89504	0.0134054	0	0.0134054
GSA-rs74284046	4	56162367	1	1	0	89515	0.00111712	0.00111712	0
GSA-rs74285005	4	102427971	30	21	9	89486	0.0335136	0.0234595	0.0100541
GSA-rs74286538	4	121849884	0	0	0	89516	0	0	0
GSA-rs74287609	4	171363300	0	0	0	89516	0	0	0
GSA-rs74287827	4	85699005	0	0	0	89516	0	0	0
GSA-rs74289105	4	40818708	0	0	0	89516	0	0	0
GSA-rs74289478	4	153480419	1	0	1	89515	0.00111712	0	0.00111712
GSA-rs74316166	4	127802519	0	0	0	89516	0	0	0
GSA-rs74318086	4	182074825	2	1	1	89514	0.00223424	0.00111712	0.00111712
GSA-rs74318588	4	122935730	2	1	1	89514	0.00223424	0.00111712	0.00111712
GSA-rs74319243	4	183410865	8	7	1	89508	0.00893695	0.00781983	0.00111712
GSA-rs74319729	4	106308363	0	0	0	89516	0	0	0
GSA-rs74322795	4	156771888	0	0	0	89516	0	0	0
GSA-rs74323113	4	111394314	0	0	0	89516	0	0	0
GSA-rs74323120	4	171059900	0	0	0	89516	0	0	0
GSA-rs74323171	4	13937106	2	0	2	89514	0.00223424	0	0.00223424
GSA-rs74324166	4	2091696	2	0	2	89514	0.00223424	0	0.00223424
GSA-rs74325106	4	105096660	0	0	0	89516	0	0	0
GSA-rs74325199	4	18577820	18	17	1	89498	0.0201081	0.018991	0.00111712
GSA-rs74327278	4	132564823	3	3	0	89513	0.00335136	0.00335136	0
GSA-rs74327481	4	56317119	4	2	2	89512	0.00446847	0.00223424	0.00223424
GSA-rs74327823	4	189141476	112	52	60	89404	0.125117	0.0580902	0.0670271
GSA-rs74328270	4	73978105	130	0	130	89386	0.145225	0	0.145225
GSA-rs74329237	4	90644390	6	6	0	89510	0.00670271	0.00670271	0
GSA-rs74331332	4	11223883	1	1	0	89515	0.00111712	0.00111712	0
GSA-rs74332214	4	46535897	0	0	0	89516	0	0	0
GSA-rs74332622	4	43654480	6	4	2	89510	0.00670271	0.00446847	0.00223424
GSA-rs74334730	4	91084417	2	1	1	89514	0.00223424	0.00111712	0.00111712
GSA-rs74335470	4	39162774	0	0	0	89516	0	0	0
GSA-rs74336299	4	41817854	0	0	0	89516	0	0	0
GSA-rs74336360	4	111979369	1	0	1	89515	0.00111712	0	0.00111712
GSA-rs74336489	4	58326123	2	0	2	89514	0.00223424	0	0.00223424
GSA-rs74337930	4	38232607	1	0	1	89515	0.00111712	0	0.00111712
GSA-rs74338800	4	106408436	0	0	0	89516	0	0	0
GSA-rs74340397	4	47449678	2	2	0	89514	0.00223424	0.00223424	0
GSA-rs74340537	4	128364399	0	0	0	89516	0	0	0
GSA-rs74342478	4	68714486	1	0	1	89515	0.00111712	0	0.00111712
GSA-rs74342684	4	93446199	6	5	1	89510	0.00670271	0.00558559	0.00111712
GSA-rs74343294	4	138929628	2	2	0	89514	0.00223424	0.00223424	0
GSA-rs74344008	4	147066384	0	0	0	89516	0	0	0
GSA-rs74344825	4	111535300	0	0	0	89516	0	0	0
GSA-rs7434495	4	69087267	2	1	1	89514	0.00223424	0.00111712	0.00111712
GSA-rs74345729	4	62599496	5	3	2	89511	0.00558559	0.00335136	0.00223424
GSA-rs74345816	4	93366955	18	8	10	89498	0.0201081	0.00893695	0.0111712
GSA-rs74345904	4	26709638	0	0	0	89516	0	0	0
GSA-rs74345978	4	123010613	2	1	1	89514	0.00223424	0.00111712	0.00111712
GSA-rs74346765	4	44163719	0	0	0	89516	0	0	0
GSA-rs74348313	4	32037795	1	1	0	89515	0.00111712	0.00111712	0
GSA-rs7435020	4	31539022	2	2	0	89514	0.00223424	0.00223424	0
GSA-rs7435037	4	22781730	1	0	1	89515	0.00111712	0	0.00111712
GSA-rs7435078	4	167488643	1	0	1	89515	0.00111712	0	0.00111712
GSA-rs74352709	4	27170474	8	4	4	89508	0.00893695	0.00446847	0.00446847
GSA-rs74352974	4	126990619	0	0	0	89516	0	0	0
GSA-rs74353283	4	119074017	2	1	1	89514	0.00223424	0.00111712	0.00111712
GSA-rs7435335	4	69971335	2	1	1	89514	0.00223424	0.00111712	0.00111712
GSA-rs74355112	4	163258722	5	4	1	89511	0.00558559	0.00446847	0.00111712
GSA-rs74355549	4	151205241	1	0	1	89515	0.00111712	0	0.00111712
GSA-rs74356457	4	21542129	3	2	1	89513	0.00335136	0.00223424	0.00111712
GSA-rs7435789	4	159275588	0	0	0	89516	0	0	0
GSA-rs74358106	4	41963548	0	0	0	89516	0	0	0
GSA-rs74358123	4	177208264	0	0	0	89516	0	0	0
GSA-rs74359998	4	28543567	8	5	3	89508	0.00893695	0.00558559	0.00335136
GSA-rs74360543	4	24644261	1	0	1	89515	0.00111712	0	0.00111712
GSA-rs74360649	4	147061722	0	0	0	89516	0	0	0
GSA-rs74360804	4	158685268	1	0	1	89515	0.00111712	0	0.00111712
GSA-rs74362972	4	141859790	0	0	0	89516	0	0	0
GSA-rs7436647	4	158569066	6	1	5	89510	0.00670271	0.00111712	0.00558559
GSA-rs7436695	4	179287384	10	0	10	89506	0.0111712	0	0.0111712
GSA-rs7436719	4	122556936	0	0	0	89516	0	0	0
GSA-rs7436745	4	110333518	2	1	1	89514	0.00223424	0.00111712	0.00111712
GSA-rs743682	4	1797852	17	16	1	89499	0.018991	0.0178739	0.00111712
GSA-rs74370649	4	6103062	0	0	0	89516	0	0	0
GSA-rs74374292	4	96556467	3	1	2	89513	0.00335136	0.00111712	0.00223424
GSA-rs74374397	4	133687343	1	1	0	89515	0.00111712	0.00111712	0
GSA-rs7437495	4	40397098	0	0	0	89516	0	0	0
GSA-rs74375227	4	109718245	3	0	3	89513	0.00335136	0	0.00335136
GSA-rs74377682	4	5092791	1	0	1	89515	0.00111712	0	0.00111712
GSA-rs74379976	4	54710278	0	0	0	89516	0	0	0
GSA-rs7438099	4	162264772	4	0	4	89512	0.00446847	0	0.00446847
GSA-rs74381075	4	27526981	6	3	3	89510	0.00670271	0.00335136	0.00335136
GSA-rs74383519	4	10848108	10	0	10	89506	0.0111712	0	0.0111712
GSA-rs74384806	4	8059389	1	0	1	89515	0.00111712	0	0.00111712
GSA-rs74385108	4	108345839	3	2	1	89513	0.00335136	0.00223424	0.00111712
GSA-rs74385167	4	55261614	1	0	1	89515	0.00111712	0	0.00111712
GSA-rs74386255	4	183316354	2	1	1	89514	0.00223424	0.00111712	0.00111712
GSA-rs74386594	4	178943002	7	5	2	89509	0.00781983	0.00558559	0.00223424
GSA-rs7438721	4	162262333	4	0	4	89512	0.00446847	0	0.00446847
GSA-rs74390480	4	115633413	0	0	0	89516	0	0	0
GSA-rs7439150	4	155481541	0	0	0	89516	0	0	0
GSA-rs74392000	4	29538835	14	14	0	89502	0.0156397	0.0156397	0
GSA-rs74392791	4	41787807	0	0	0	89516	0	0	0
GSA-rs7439441	4	67684610	0	0	0	89516	0	0	0
GSA-rs74395984	4	122421219	0	0	0	89516	0	0	0
GSA-rs74397335	4	92879395	10	1	9	89506	0.0111712	0.00111712	0.0100541
GSA-rs7440035	4	182482973	64	64	0	89452	0.0714956	0.0714956	0
GSA-rs74402986	4	60666251	6	2	4	89510	0.00670271	0.00223424	0.00446847
GSA-rs74403288	4	159551298	0	0	0	89516	0	0	0
GSA-rs74404038	4	45056440	1	0	1	89515	0.00111712	0	0.00111712
GSA-rs7440463	4	36410853	2	1	1	89514	0.00223424	0.00111712	0.00111712
GSA-rs74405434	4	24890972	2	0	2	89514	0.00223424	0	0.00223424
GSA-rs74406278	4	55122092	1	0	1	89515	0.00111712	0	0.00111712
GSA-rs74406626	4	89360919	1	1	0	89515	0.00111712	0.00111712	0
GSA-rs74407486	4	154354575	1	0	1	89515	0.00111712	0	0.00111712
GSA-rs74407658	4	147933948	0	0	0	89516	0	0	0
GSA-rs7440807	4	106522768	1	0	1	89515	0.00111712	0	0.00111712
GSA-rs74408560	4	55922087	1	1	0	89515	0.00111712	0.00111712	0
GSA-rs74409545	4	140187658	2	0	2	89514	0.00223424	0	0.00223424
GSA-rs74409634	4	151898642	4	0	4	89512	0.00446847	0	0.00446847
GSA-rs74410539	4	134462461	4	1	3	89512	0.00446847	0.00111712	0.00335136
GSA-rs7441062	4	159295359	0	0	0	89516	0	0	0
GSA-rs74413117	4	63553168	8	7	1	89508	0.00893695	0.00781983	0.00111712
GSA-rs74413147	4	149621475	1	0	1	89515	0.00111712	0	0.00111712
GSA-rs74414473	4	122037185	0	0	0	89516	0	0	0
GSA-rs74414963	4	42457348	0	0	0	89516	0	0	0
GSA-rs74415007	4	57946516	1	0	1	89515	0.00111712	0	0.00111712
GSA-rs7441542	4	114853034	0	0	0	89516	0	0	0
GSA-rs74416370	4	7575483	2	0	2	89514	0.00223424	0	0.00223424
GSA-rs7441638	4	7947577	1	0	1	89515	0.00111712	0	0.00111712
GSA-rs7441647	4	8404157	0	0	0	89516	0	0	0
GSA-rs74416768	4	116958075	18	1	17	89498	0.0201081	0.00111712	0.018991
GSA-rs7441754	4	31802196	5	3	2	89511	0.00558559	0.00335136	0.00223424
GSA-rs74419136	4	10670509	19	0	19	89497	0.0212253	0	0.0212253
GSA-rs74420163	4	19055363	0	0	0	89516	0	0	0
GSA-rs74420860	4	131398738	1	0	1	89515	0.00111712	0	0.00111712
GSA-rs74420883	4	61947890	3	0	3	89513	0.00335136	0	0.00335136
GSA-rs74423225	4	11307741	1	1	0	89515	0.00111712	0.00111712	0
GSA-rs74424463	4	37113839	1	0	1	89515	0.00111712	0	0.00111712
GSA-rs7442487	4	2137465	2	0	2	89514	0.00223424	0	0.00223424
GSA-rs7442533	4	75281514	1	0	1	89515	0.00111712	0	0.00111712
GSA-rs74425881	4	64956665	2	2	0	89514	0.00223424	0.00223424	0
GSA-rs74426484	4	98455410	3	1	2	89513	0.00335136	0.00111712	0.00223424
GSA-rs74426551	4	34551996	0	0	0	89516	0	0	0
GSA-rs74427143	4	165114285	7	2	5	89509	0.00781983	0.00223424	0.00558559
GSA-rs74428886	4	12441287	1	0	1	89515	0.00111712	0	0.00111712
GSA-rs74429251	4	145485560	0	0	0	89516	0	0	0
GSA-rs74430864	4	173955468	3	3	0	89513	0.00335136	0.00335136	0
GSA-rs74431237	4	169826028	2	0	2	89514	0.00223424	0	0.00223424
GSA-rs74431421	4	22313959	0	0	0	89516	0	0	0
GSA-rs74431945	4	79448289	1	1	0	89515	0.00111712	0.00111712	0
GSA-rs74434153	4	33130528	3	2	1	89513	0.00335136	0.00223424	0.00111712
GSA-rs74434501	4	29374824	4	4	0	89512	0.00446847	0.00446847	0
GSA-rs74434790	4	137048131	2	2	0	89514	0.00223424	0.00223424	0
GSA-rs74435784	4	90557976	9	6	3	89507	0.0100541	0.00670271	0.00335136
GSA-rs74437938	4	97469883	5	4	1	89511	0.00558559	0.00446847	0.00111712
GSA-rs74437943	4	40449127	0	0	0	89516	0	0	0
GSA-rs74438243	4	187967325	58	43	15	89458	0.0647929	0.0480361	0.0167568
GSA-rs74439895	4	28589412	8	5	3	89508	0.00893695	0.00558559	0.00335136
GSA-rs74439908	4	83002666	0	0	0	89516	0	0	0
GSA-rs74442849	4	128538845	5	3	2	89511	0.00558559	0.00335136	0.00223424
GSA-rs74444838	4	100463237	0	0	0	89516	0	0	0
GSA-rs74445787	4	48882103	4	1	3	89512	0.00446847	0.00111712	0.00335136
GSA-rs74447747	4	177344443	1	0	1	89515	0.00111712	0	0.00111712
GSA-rs74448422	4	7282957	0	0	0	89516	0	0	0
GSA-rs74450226	4	173501422	2	2	0	89514	0.00223424	0.00223424	0
GSA-rs74453008	4	137121290	1	1	0	89515	0.00111712	0.00111712	0
GSA-rs74453860	4	121564228	0	0	0	89516	0	0	0
GSA-rs74456941	4	76095681	0	0	0	89516	0	0	0
GSA-rs74457218	4	171764581	45	2	43	89471	0.0502703	0.00223424	0.0480361
GSA-rs74457623	4	1299238	4	1	3	89512	0.00446847	0.00111712	0.00335136
GSA-rs74459874	4	70569031	1	1	0	89515	0.00111712	0.00111712	0
GSA-rs74460314	4	110346314	2	1	1	89514	0.00223424	0.00111712	0.00111712
GSA-rs74460464	4	91014924	1	0	1	89515	0.00111712	0	0.00111712
GSA-rs74464785	4	166330318	1	0	1	89515	0.00111712	0	0.00111712
GSA-rs74465194	4	98566437	3	1	2	89513	0.00335136	0.00111712	0.00223424
GSA-rs74466909	4	23710201	1	0	1	89515	0.00111712	0	0.00111712
GSA-rs74472112	4	60203458	2	0	2	89514	0.00223424	0	0.00223424
GSA-rs74472800	4	63693471	11	7	4	89505	0.0122883	0.00781983	0.00446847
GSA-rs74473451	4	174355910	1	1	0	89515	0.00111712	0.00111712	0
GSA-rs74473992	4	22221202	0	0	0	89516	0	0	0
GSA-rs74475455	4	10148122	9	1	8	89507	0.0100541	0.00111712	0.00893695
GSA-rs74476947	4	4751436	2	1	1	89514	0.00223424	0.00111712	0.00111712
GSA-rs74481181	4	153651995	2	0	2	89514	0.00223424	0	0.00223424
GSA-rs74481325	4	161342461	4	2	2	89512	0.00446847	0.00223424	0.00223424
GSA-rs74483127	4	165385743	4	0	4	89512	0.00446847	0	0.00446847
GSA-rs74484728	4	38964952	6	5	1	89510	0.00670271	0.00558559	0.00111712
GSA-rs74484845	4	19808336	9	0	9	89507	0.0100541	0	0.0100541
GSA-rs74488842	4	124465068	1	1	0	89515	0.00111712	0.00111712	0
GSA-rs74489804	4	68220493	1	0	1	89515	0.00111712	0	0.00111712
GSA-rs74490049	4	123052343	2	1	1	89514	0.00223424	0.00111712	0.00111712
GSA-rs74491011	4	130889867	0	0	0	89516	0	0	0
GSA-rs74491756	4	29395922	1	1	0	89515	0.00111712	0.00111712	0
GSA-rs74491819	4	170123060	0	0	0	89516	0	0	0
GSA-rs74492866	4	49035394	4	0	4	89512	0.00446847	0	0.00446847
GSA-rs74494538	4	22749410	1	0	1	89515	0.00111712	0	0.00111712
GSA-rs74496104	4	180319339	19	1	18	89497	0.0212253	0.00111712	0.0201081
GSA-rs74496948	4	27112215	8	4	4	89508	0.00893695	0.00446847	0.00446847
GSA-rs74497208	4	185552	20	14	6	89496	0.0223424	0.0156397	0.00670271
GSA-rs74497215	4	86163503	0	0	0	89516	0	0	0
GSA-rs74497930	4	7765829	1	1	0	89515	0.00111712	0.00111712	0
GSA-rs74499667	4	98611967	2	1	1	89514	0.00223424	0.00111712	0.00111712
GSA-rs74501861	4	149128537	1	0	1	89515	0.00111712	0	0.00111712
GSA-rs74503666	4	38383513	4	2	2	89512	0.00446847	0.00223424	0.00223424
GSA-rs74505207	4	759883	4	0	4	89512	0.00446847	0	0.00446847
GSA-rs74505529	4	60408213	2	1	1	89514	0.00223424	0.00111712	0.00111712
GSA-rs74506398	4	34858038	1	0	1	89515	0.00111712	0	0.00111712
GSA-rs74507351	4	84882179	4	1	3	89512	0.00446847	0.00111712	0.00335136
GSA-rs74509240	4	158252390	0	0	0	89516	0	0	0
GSA-rs74509908	4	185511736	0	0	0	89516	0	0	0
GSA-rs74512738	4	58512618	1	0	1	89515	0.00111712	0	0.00111712
GSA-rs74513361	4	102139425	0	0	0	89516	0	0	0
GSA-rs74514471	4	153901289	1	0	1	89515	0.00111712	0	0.00111712
GSA-rs74514979	4	145346525	0	0	0	89516	0	0	0
GSA-rs74521865	4	153437272	1	0	1	89515	0.00111712	0	0.00111712
GSA-rs74522839	4	162495449	3	1	2	89513	0.00335136	0.00111712	0.00223424
GSA-rs74524936	4	96872010	5	3	2	89511	0.00558559	0.00335136	0.00223424
GSA-rs74525314	4	146214676	3	2	1	89513	0.00335136	0.00223424	0.00111712
GSA-rs74526812	4	178263362	1	0	1	89515	0.00111712	0	0.00111712
GSA-rs74526815	4	13661399	0	0	0	89516	0	0	0
GSA-rs74527980	4	112885609	0	0	0	89516	0	0	0
GSA-rs74528184	4	128155635	0	0	0	89516	0	0	0
GSA-rs74528515	4	37466827	0	0	0	89516	0	0	0
GSA-rs74528736	4	45276356	1	1	0	89515	0.00111712	0.00111712	0
GSA-rs74529911	4	174028681	2	2	0	89514	0.00223424	0.00223424	0
GSA-rs74530015	4	30641833	7	0	7	89509	0.00781983	0	0.00781983
GSA-rs74530238	4	2998752	1	0	1	89515	0.00111712	0	0.00111712
GSA-rs74530410	4	31035883	1	0	1	89515	0.00111712	0	0.00111712
GSA-rs74531235	4	125760593	0	0	0	89516	0	0	0
GSA-rs74532591	4	184710083	3	1	2	89513	0.00335136	0.00111712	0.00223424
GSA-rs74532766	4	130074635	0	0	0	89516	0	0	0
GSA-rs74532980	4	83613682	0	0	0	89516	0	0	0
GSA-rs74534386	4	10240806	14	2	12	89502	0.0156397	0.00223424	0.0134054
GSA-rs74536181	4	18005123	1	0	1	89515	0.00111712	0	0.00111712
GSA-rs74541948	4	156913701	0	0	0	89516	0	0	0
GSA-rs74543507	4	134653503	4	1	3	89512	0.00446847	0.00111712	0.00335136
GSA-rs74544349	4	82306792	0	0	0	89516	0	0	0
GSA-rs74546454	4	17504425	1	0	1	89515	0.00111712	0	0.00111712
GSA-rs74548122	4	177914959	1	0	1	89515	0.00111712	0	0.00111712
GSA-rs74548459	4	99492681	7	6	1	89509	0.00781983	0.00670271	0.00111712
GSA-rs74549192	4	39961169	6	1	5	89510	0.00670271	0.00111712	0.00558559
GSA-rs74552152	4	174203759	1	1	0	89515	0.00111712	0.00111712	0
GSA-rs74555237	4	32385089	11	1	10	89505	0.0122883	0.00111712	0.0111712
GSA-rs74556820	4	160304611	0	0	0	89516	0	0	0
GSA-rs74557505	4	170498270	2	2	0	89514	0.00223424	0.00223424	0
GSA-rs74560088	4	167468726	2	0	2	89514	0.00223424	0	0.00223424
GSA-rs74560179	4	31070697	1	0	1	89515	0.00111712	0	0.00111712
GSA-rs74561273	4	62644386	6	3	3	89510	0.00670271	0.00335136	0.00335136
GSA-rs74561906	4	4820730	2	1	1	89514	0.00223424	0.00111712	0.00111712
GSA-rs74564928	4	149598929	1	0	1	89515	0.00111712	0	0.00111712
GSA-rs74566068	4	95345524	1	0	1	89515	0.00111712	0	0.00111712
GSA-rs74566722	4	163365837	6	4	2	89510	0.00670271	0.00446847	0.00223424
GSA-rs74566799	4	54885274	0	0	0	89516	0	0	0
GSA-rs74567162	4	183376019	2	1	1	89514	0.00223424	0.00111712	0.00111712
GSA-rs745705	4	182544594	1	1	0	89515	0.00111712	0.00111712	0
GSA-rs74571442	4	136139585	3	2	1	89513	0.00335136	0.00223424	0.00111712
GSA-rs745761	4	48473439	2	0	2	89514	0.00223424	0	0.00223424
GSA-rs74579447	4	81678811	2	2	0	89514	0.00223424	0.00223424	0
GSA-rs74579510	4	20217453	8	0	8	89508	0.00893695	0	0.00893695
GSA-rs74579807	4	31944312	3	3	0	89513	0.00335136	0.00335136	0
GSA-rs74580571	4	59552168	5	2	3	89511	0.00558559	0.00223424	0.00335136
GSA-rs74581982	4	185407113	2	0	2	89514	0.00223424	0	0.00223424
GSA-rs74585540	4	77824255	1	0	1	89515	0.00111712	0	0.00111712
GSA-rs74589649	4	8317977	2	1	1	89514	0.00223424	0.00111712	0.00111712
GSA-rs74590015	4	165734182	8	0	8	89508	0.00893695	0	0.00893695
GSA-rs74591838	4	24721371	2	0	2	89514	0.00223424	0	0.00223424
GSA-rs74591870	4	171452618	0	0	0	89516	0	0	0
GSA-rs74592326	4	129968911	0	0	0	89516	0	0	0
GSA-rs74595221	4	130343177	0	0	0	89516	0	0	0
GSA-rs74595238	4	84566460	0	0	0	89516	0	0	0
GSA-rs74595838	4	27803058	6	3	3	89510	0.00670271	0.00335136	0.00335136
GSA-rs74595950	4	11155029	3	2	1	89513	0.00335136	0.00223424	0.00111712
GSA-rs74596037	4	13679922	0	0	0	89516	0	0	0
GSA-rs74596449	4	189901819	64	51	13	89452	0.0714956	0.0569731	0.0145225
GSA-rs74597264	4	68424133	2	1	1	89514	0.00223424	0.00111712	0.00111712
GSA-rs74597932	4	57172941	2	0	2	89514	0.00223424	0	0.00223424
GSA-rs74598073	4	79661291	2	1	1	89514	0.00223424	0.00111712	0.00111712
GSA-rs74599751	4	26175952	0	0	0	89516	0	0	0
GSA-rs74600395	4	92172267	2	0	2	89514	0.00223424	0	0.00223424
GSA-rs74600619	4	64143232	6	6	0	89510	0.00670271	0.00670271	0
GSA-rs74600674	4	56933375	2	0	2	89514	0.00223424	0	0.00223424
GSA-rs74600848	4	190733591	37	15	22	89479	0.0413334	0.0167568	0.0245766
GSA-rs74601626	4	96002763	1	0	1	89515	0.00111712	0	0.00111712
GSA-rs74602602	4	90672960	5	5	0	89511	0.00558559	0.00558559	0
GSA-rs74604071	4	88116518	6	0	6	89510	0.00670271	0	0.00670271
GSA-rs74604599	4	123736777	1	1	0	89515	0.00111712	0.00111712	0
GSA-rs74604659	4	109191130	1	1	0	89515	0.00111712	0.00111712	0
GSA-rs74606713	4	75511558	0	0	0	89516	0	0	0
GSA-rs74609529	4	139707751	0	0	0	89516	0	0	0
GSA-rs7461	4	2743433	0	0	0	89516	0	0	0
GSA-rs74610998	4	78553137	1	0	1	89515	0.00111712	0	0.00111712
GSA-rs74611505	4	92918892	10	1	9	89506	0.0111712	0.00111712	0.0100541
GSA-rs74611927	4	154926630	0	0	0	89516	0	0	0
GSA-rs74614049	4	48743655	8	0	8	89508	0.00893695	0	0.00893695
GSA-rs74614221	4	5006827	3	1	2	89513	0.00335136	0.00111712	0.00223424
GSA-rs74616494	4	46852892	1	0	1	89515	0.00111712	0	0.00111712
GSA-rs74616829	4	157269225	4	2	2	89512	0.00446847	0.00223424	0.00223424
GSA-rs74617312	4	136561037	34	32	2	89482	0.037982	0.0357478	0.00223424
GSA-rs74617332	4	22970468	2	0	2	89514	0.00223424	0	0.00223424
GSA-rs74617663	4	166838542	0	0	0	89516	0	0	0
GSA-rs74618629	4	3522160	0	0	0	89516	0	0	0
GSA-rs74621085	4	143873005	5	2	3	89511	0.00558559	0.00223424	0.00335136
GSA-rs74622141	4	24064277	2	0	2	89514	0.00223424	0	0.00223424
GSA-rs74622314	4	55714726	0	0	0	89516	0	0	0
GSA-rs74623317	4	21743383	1	0	1	89515	0.00111712	0	0.00111712
GSA-rs74624126	4	122647119	0	0	0	89516	0	0	0
GSA-rs74626221	4	178363496	2	0	2	89514	0.00223424	0	0.00223424
GSA-rs74626575	4	47426599	2	2	0	89514	0.00223424	0.00223424	0
GSA-rs74627903	4	81632531	2	2	0	89514	0.00223424	0.00223424	0
GSA-rs74628213	4	32511842	0	0	0	89516	0	0	0
GSA-rs74628600	4	185048687	1	1	0	89515	0.00111712	0.00111712	0
GSA-rs74629279	4	132128910	158	5	153	89358	0.176505	0.00558559	0.170919
GSA-rs74632936	4	145435933	0	0	0	89516	0	0	0
GSA-rs74637529	4	127746848	0	0	0	89516	0	0	0
GSA-rs74638620	4	174822636	2	1	1	89514	0.00223424	0.00111712	0.00111712
GSA-rs74639910	4	121786776	0	0	0	89516	0	0	0
GSA-rs74640589	4	177435601	1	0	1	89515	0.00111712	0	0.00111712
GSA-rs74641048	4	182791365	4	1	3	89512	0.00446847	0.00111712	0.00335136
GSA-rs74642077	4	182799564	4	1	3	89512	0.00446847	0.00111712	0.00335136
GSA-rs74642095	4	26717677	0	0	0	89516	0	0	0
GSA-rs74642439	4	1337251	0	0	0	89516	0	0	0
GSA-rs74642695	4	163089467	2	1	1	89514	0.00223424	0.00111712	0.00111712
GSA-rs74643640	4	123113428	2	1	1	89514	0.00223424	0.00111712	0.00111712
GSA-rs74645195	4	48330367	0	0	0	89516	0	0	0
GSA-rs74646698	4	65187752	1	1	0	89515	0.00111712	0.00111712	0
GSA-rs74647929	4	164444285	0	0	0	89516	0	0	0
GSA-rs74648066	4	167018245	0	0	0	89516	0	0	0
GSA-rs74648830	4	168887281	77	76	1	89439	0.0860181	0.084901	0.00111712
GSA-rs74651093	4	24384067	3	0	3	89513	0.00335136	0	0.00335136
GSA-rs74651789	4	165898682	9	0	9	89507	0.0100541	0	0.0100541
GSA-rs74652320	4	73181564	5	3	2	89511	0.00558559	0.00335136	0.00223424
GSA-rs74653004	4	183692908	3	1	2	89513	0.00335136	0.00111712	0.00223424
GSA-rs74653095	4	158711866	1	0	1	89515	0.00111712	0	0.00111712
GSA-rs74653182	4	110372480	2	1	1	89514	0.00223424	0.00111712	0.00111712
GSA-rs74654800	4	118664809	3	1	2	89513	0.00335136	0.00111712	0.00223424
GSA-rs74655765	4	107040393	1	1	0	89515	0.00111712	0.00111712	0
GSA-rs74659617	4	10998286	9	1	8	89507	0.0100541	0.00111712	0.00893695
GSA-rs74660063	4	184844962	5	1	4	89511	0.00558559	0.00111712	0.00446847
GSA-rs74660208	4	188394724	30	15	15	89486	0.0335136	0.0167568	0.0167568
GSA-rs74660610	4	6129900	0	0	0	89516	0	0	0
GSA-rs74661787	4	12428846	1	0	1	89515	0.00111712	0	0.00111712
GSA-rs74664510	4	158884289	1	0	1	89515	0.00111712	0	0.00111712
GSA-rs74666678	4	117070610	19	1	18	89497	0.0212253	0.00111712	0.0201081
GSA-rs74667312	4	66823772	15	0	15	89501	0.0167568	0	0.0167568
GSA-rs74667596	4	14933433	0	0	0	89516	0	0	0
GSA-rs74669085	4	106493509	26	25	1	89490	0.0290451	0.027928	0.00111712
GSA-rs74677514	4	23294695	2	0	2	89514	0.00223424	0	0.00223424
GSA-rs74677647	4	43000263	4	0	4	89512	0.00446847	0	0.00446847
GSA-rs74677953	4	179106165	7	5	2	89509	0.00781983	0.00558559	0.00223424
GSA-rs74678698	4	138738544	2	2	0	89514	0.00223424	0.00223424	0
GSA-rs74681387	4	189726724	79	47	32	89437	0.0882524	0.0525046	0.0357478
GSA-rs74682185	4	13932814	2	0	2	89514	0.00223424	0	0.00223424
GSA-rs74684882	4	96873512	5	3	2	89511	0.00558559	0.00335136	0.00223424
GSA-rs74685624	4	59800034	3	2	1	89513	0.00335136	0.00223424	0.00111712
GSA-rs74686702	4	81634762	2	2	0	89514	0.00223424	0.00223424	0
GSA-rs74690221	4	96709283	4	2	2	89512	0.00446847	0.00223424	0.00223424
GSA-rs74694748	4	52744338	1	0	1	89515	0.00111712	0	0.00111712
GSA-rs74695083	4	169939749	2	0	2	89514	0.00223424	0	0.00223424
GSA-rs74698622	4	5292872	3	2	1	89513	0.00335136	0.00223424	0.00111712
GSA-rs74702501	4	140696301	0	0	0	89516	0	0	0
GSA-rs74703446	4	165577608	6	0	6	89510	0.00670271	0	0.00670271
GSA-rs74703575	4	145063668	0	0	0	89516	0	0	0
GSA-rs74703861	4	149552969	0	0	0	89516	0	0	0
GSA-rs74704865	4	27856740	5	2	3	89511	0.00558559	0.00223424	0.00335136
GSA-rs74705163	4	78287541	0	0	0	89516	0	0	0
GSA-rs74708882	4	34652635	1	0	1	89515	0.00111712	0	0.00111712
GSA-rs74711796	4	17282108	2	1	1	89514	0.00223424	0.00111712	0.00111712
GSA-rs74714742	4	46616956	0	0	0	89516	0	0	0
GSA-rs74717094	4	166848992	0	0	0	89516	0	0	0
GSA-rs74718257	4	183086410	3	2	1	89513	0.00335136	0.00223424	0.00111712
GSA-rs74719711	4	164470327	0	0	0	89516	0	0	0
GSA-rs74720377	4	133486343	1	1	0	89515	0.00111712	0.00111712	0
GSA-rs74720723	4	3700260	0	0	0	89516	0	0	0
GSA-rs74724389	4	160987092	2	0	2	89514	0.00223424	0	0.00223424
GSA-rs74725329	4	4659749	2	1	1	89514	0.00223424	0.00111712	0.00111712
GSA-rs74726033	4	90135417	2	1	1	89514	0.00223424	0.00111712	0.00111712
GSA-rs74726711	4	90635286	6	6	0	89510	0.00670271	0.00670271	0
GSA-rs74726847	4	38119586	0	0	0	89516	0	0	0
GSA-rs74727390	4	445814	0	0	0	89516	0	0	0
GSA-rs74727833	4	113349025	1	0	1	89515	0.00111712	0	0.00111712
GSA-rs74729461	4	133015243	56	54	2	89460	0.0625586	0.0603244	0.00223424
GSA-rs74729463	4	91315576	1	1	0	89515	0.00111712	0.00111712	0
GSA-rs74730596	4	145627971	0	0	0	89516	0	0	0
GSA-rs74731716	4	147301809	0	0	0	89516	0	0	0
GSA-rs74732422	4	140400286	0	0	0	89516	0	0	0
GSA-rs74735639	4	12630127	1	0	1	89515	0.00111712	0	0.00111712
GSA-rs74739690	4	124249913	1	0	1	89515	0.00111712	0	0.00111712
GSA-rs74740014	4	77936878	1	0	1	89515	0.00111712	0	0.00111712
GSA-rs74740758	4	130286593	0	0	0	89516	0	0	0
GSA-rs74741075	4	21928206	1	0	1	89515	0.00111712	0	0.00111712
GSA-rs74742959	4	63833440	10	5	5	89506	0.0111712	0.00558559	0.00558559
GSA-rs74743133	4	35410935	27	25	2	89489	0.0301622	0.027928	0.00223424
GSA-rs74744197	4	153176516	1	0	1	89515	0.00111712	0	0.00111712
GSA-rs74745056	4	125648045	0	0	0	89516	0	0	0
GSA-rs74745082	4	60566198	3	2	1	89513	0.00335136	0.00223424	0.00111712
GSA-rs74746127	4	60560547	3	2	1	89513	0.00335136	0.00223424	0.00111712
GSA-rs74746418	4	137875024	8	8	0	89508	0.00893695	0.00893695	0
GSA-rs74746502	4	96704506	4	2	2	89512	0.00446847	0.00223424	0.00223424
GSA-rs74747250	4	11427252	0	0	0	89516	0	0	0
GSA-rs74750104	4	161796650	7	4	3	89509	0.00781983	0.00446847	0.00335136
GSA-rs74750836	4	7772268	1	1	0	89515	0.00111712	0.00111712	0
GSA-rs74751067	4	35483075	1	0	1	89515	0.00111712	0	0.00111712
GSA-rs74751377	4	29299489	6	4	2	89510	0.00670271	0.00446847	0.00223424
GSA-rs74752307	4	177001238	1	1	0	89515	0.00111712	0.00111712	0
GSA-rs74752324	4	43862999	4	2	2	89512	0.00446847	0.00223424	0.00223424
GSA-rs74757155	4	108330662	3	2	1	89513	0.00335136	0.00223424	0.00111712
GSA-rs747580	4	8373088	1	0	1	89515	0.00111712	0	0.00111712
GSA-rs74759886	4	114173079	1	0	1	89515	0.00111712	0	0.00111712
GSA-rs74759935	4	8603549	9	1	8	89507	0.0100541	0.00111712	0.00893695
GSA-rs74760728	4	111454716	0	0	0	89516	0	0	0
GSA-rs74762578	4	102600016	12	3	9	89504	0.0134054	0.00335136	0.0100541
GSA-rs74767413	4	29992290	4	1	3	89512	0.00446847	0.00111712	0.00335136
GSA-rs74768732	4	15148901	0	0	0	89516	0	0	0
GSA-rs74772734	4	11121384	3	2	1	89513	0.00335136	0.00223424	0.00111712
GSA-rs74772868	4	185159236	0	0	0	89516	0	0	0
GSA-rs74773679	4	33682058	50	49	1	89466	0.0558559	0.0547388	0.00111712
GSA-rs74774544	4	93015017	36	27	9	89480	0.0402163	0.0301622	0.0100541
GSA-rs74774726	4	23992445	3	1	2	89513	0.00335136	0.00111712	0.00223424
GSA-rs74775432	4	117436411	2	1	1	89514	0.00223424	0.00111712	0.00111712
GSA-rs74776016	4	1727056	2	0	2	89514	0.00223424	0	0.00223424
GSA-rs74777330	4	115447990	0	0	0	89516	0	0	0
GSA-rs74778277	4	62343002	3	1	2	89513	0.00335136	0.00111712	0.00223424
GSA-rs74779306	4	46587599	0	0	0	89516	0	0	0
GSA-rs74780018	4	4611558	2	1	1	89514	0.00223424	0.00111712	0.00111712
GSA-rs74781990	4	176481367	1	1	0	89515	0.00111712	0.00111712	0
GSA-rs74783965	4	157744995	0	0	0	89516	0	0	0
GSA-rs74784741	4	27031655	1	0	1	89515	0.00111712	0	0.00111712
GSA-rs74785349	4	16123663	0	0	0	89516	0	0	0
GSA-rs74785604	4	70669170	1	1	0	89515	0.00111712	0.00111712	0
GSA-rs74785755	4	184979215	1	1	0	89515	0.00111712	0.00111712	0
GSA-rs74791511	4	167808920	0	0	0	89516	0	0	0
GSA-rs74792011	4	101470110	1	0	1	89515	0.00111712	0	0.00111712
GSA-rs74792068	4	169579460	3	0	3	89513	0.00335136	0	0.00335136
GSA-rs74792221	4	30288924	3	0	3	89513	0.00335136	0	0.00335136
GSA-rs74796123	4	53917139	0	0	0	89516	0	0	0
GSA-rs74797084	4	57043376	3	1	2	89513	0.00335136	0.00111712	0.00223424
GSA-rs74798428	4	60039005	1	0	1	89515	0.00111712	0	0.00111712
GSA-rs74798922	4	170038894	0	0	0	89516	0	0	0
GSA-rs74799297	4	53290258	0	0	0	89516	0	0	0
GSA-rs74801598	4	100958604	0	0	0	89516	0	0	0
GSA-rs74802153	4	157436064	3	1	2	89513	0.00335136	0.00111712	0.00223424
GSA-rs74802360	4	125102697	2	1	1	89514	0.00223424	0.00111712	0.00111712
GSA-rs74804069	4	152012918	1	0	1	89515	0.00111712	0	0.00111712
GSA-rs74804823	4	84083093	0	0	0	89516	0	0	0
GSA-rs74804934	4	70681469	1	1	0	89515	0.00111712	0.00111712	0
GSA-rs74805120	4	12037240	4	3	1	89512	0.00446847	0.00335136	0.00111712
GSA-rs74807855	4	22457299	0	0	0	89516	0	0	0
GSA-rs74809768	4	33716582	50	49	1	89466	0.0558559	0.0547388	0.00111712
GSA-rs74812108	4	27101037	6	3	3	89510	0.00670271	0.00335136	0.00335136
GSA-rs74812690	4	112150283	1	0	1	89515	0.00111712	0	0.00111712
GSA-rs74815333	4	45717961	2	1	1	89514	0.00223424	0.00111712	0.00111712
GSA-rs74815368	4	106847465	1	1	0	89515	0.00111712	0.00111712	0
GSA-rs74816806	4	154491794	1	0	1	89515	0.00111712	0	0.00111712
GSA-rs74816882	4	158136890	0	0	0	89516	0	0	0
GSA-rs74818519	4	60717361	3	0	3	89513	0.00335136	0	0.00335136
GSA-rs74822119	4	46863100	1	0	1	89515	0.00111712	0	0.00111712
GSA-rs74822946	4	145568525	0	0	0	89516	0	0	0
GSA-rs74824334	4	985275	453	437	16	89063	0.506055	0.488181	0.0178739
GSA-rs74825692	4	37089003	1	0	1	89515	0.00111712	0	0.00111712
GSA-rs74826633	4	137058445	2	2	0	89514	0.00223424	0.00223424	0
GSA-rs74827690	4	129666508	0	0	0	89516	0	0	0
GSA-rs74827775	4	26146828	0	0	0	89516	0	0	0
GSA-rs74829079	4	130714445	6	6	0	89510	0.00670271	0.00670271	0
GSA-rs74829304	4	74807822	1	1	0	89515	0.00111712	0.00111712	0
GSA-rs74829312	4	56124960	1	1	0	89515	0.00111712	0.00111712	0
GSA-rs74829703	4	177865581	1	0	1	89515	0.00111712	0	0.00111712
GSA-rs74830004	4	64970827	2	2	0	89514	0.00223424	0.00223424	0
GSA-rs74830060	4	157543947	0	0	0	89516	0	0	0
GSA-rs74831793	4	127298553	45	8	37	89471	0.0502703	0.00893695	0.0413334
GSA-rs74834427	4	155373382	0	0	0	89516	0	0	0
GSA-rs74834519	4	134559993	4	1	3	89512	0.00446847	0.00111712	0.00335136
GSA-rs74835065	4	34894970	1	0	1	89515	0.00111712	0	0.00111712
GSA-rs74836729	4	90343792	3	3	0	89513	0.00335136	0.00335136	0
GSA-rs74838209	4	68407358	1	0	1	89515	0.00111712	0	0.00111712
GSA-rs74841564	4	166422487	0	0	0	89516	0	0	0
GSA-rs74842049	4	97808388	5	3	2	89511	0.00558559	0.00335136	0.00223424
GSA-rs74843399	4	88018930	2	0	2	89514	0.00223424	0	0.00223424
GSA-rs74843512	4	55840354	1	0	1	89515	0.00111712	0	0.00111712
GSA-rs74843644	4	149464528	0	0	0	89516	0	0	0
GSA-rs74846641	4	79235985	1	1	0	89515	0.00111712	0.00111712	0
GSA-rs74847765	4	90947458	7	6	1	89509	0.00781983	0.00670271	0.00111712
GSA-rs74848389	4	29710605	2	2	0	89514	0.00223424	0.00223424	0
GSA-rs74852040	4	106045245	1	1	0	89515	0.00111712	0.00111712	0
GSA-rs74852202	4	123671595	1	1	0	89515	0.00111712	0.00111712	0
GSA-rs74853401	4	42718245	4	0	4	89512	0.00446847	0	0.00446847
GSA-rs74853794	4	175682180	2	1	1	89514	0.00223424	0.00111712	0.00111712
GSA-rs74854372	4	122688724	0	0	0	89516	0	0	0
GSA-rs74855200	4	33443157	3	2	1	89513	0.00335136	0.00223424	0.00111712
GSA-rs74857075	4	111834880	1	0	1	89515	0.00111712	0	0.00111712
GSA-rs74857490	4	149103831	1	0	1	89515	0.00111712	0	0.00111712
GSA-rs74857691	4	158686872	1	0	1	89515	0.00111712	0	0.00111712
GSA-rs74858689	4	75658272	1	0	1	89515	0.00111712	0	0.00111712
GSA-rs74858819	4	83183980	0	0	0	89516	0	0	0
GSA-rs74861022	4	113445495	1	0	1	89515	0.00111712	0	0.00111712
GSA-rs74861048	4	62094288	5	1	4	89511	0.00558559	0.00111712	0.00446847
GSA-rs74861185	4	153770075	2	0	2	89514	0.00223424	0	0.00223424
GSA-rs74861390	4	174113814	1	1	0	89515	0.00111712	0.00111712	0
GSA-rs74861961	4	18133565	1	0	1	89515	0.00111712	0	0.00111712
GSA-rs74862084	4	113729605	2	0	2	89514	0.00223424	0	0.00223424
GSA-rs74862264	4	45439182	8	7	1	89508	0.00893695	0.00781983	0.00111712
GSA-rs74863689	4	61469501	0	0	0	89516	0	0	0
GSA-rs74865225	4	143778678	2	0	2	89514	0.00223424	0	0.00223424
GSA-rs74868069	4	76422677	3	0	3	89513	0.00335136	0	0.00335136
GSA-rs74868805	4	26897691	1	0	1	89515	0.00111712	0	0.00111712
GSA-rs74869828	4	128669758	6	4	2	89510	0.00670271	0.00446847	0.00223424
GSA-rs74870548	4	24990454	2	0	2	89514	0.00223424	0	0.00223424
GSA-rs74870948	4	24971999	2	0	2	89514	0.00223424	0	0.00223424
GSA-rs74871511	4	83855286	0	0	0	89516	0	0	0
GSA-rs74871619	4	144220798	3	0	3	89513	0.00335136	0	0.00335136
GSA-rs74871968	4	148983468	0	0	0	89516	0	0	0
GSA-rs74878472	4	71516406	2	0	2	89514	0.00223424	0	0.00223424
GSA-rs74879139	4	34456963	0	0	0	89516	0	0	0
GSA-rs74880413	4	14139437	1	0	1	89515	0.00111712	0	0.00111712
GSA-rs74880559	4	190186331	26	15	11	89490	0.0290451	0.0167568	0.0122883
GSA-rs74882670	4	71209354	9	7	2	89507	0.0100541	0.00781983	0.00223424
GSA-rs74883009	4	101934345	0	0	0	89516	0	0	0
GSA-rs74883111	4	42194357	14	13	1	89502	0.0156397	0.0145225	0.00111712
GSA-rs74884267	4	144171887	3	0	3	89513	0.00335136	0	0.00335136
GSA-rs74887208	4	157972010	0	0	0	89516	0	0	0
GSA-rs74889092	4	85898746	0	0	0	89516	0	0	0
GSA-rs74890282	4	120202817	4	3	1	89512	0.00446847	0.00335136	0.00111712
GSA-rs74895148	4	134160157	2	2	0	89514	0.00223424	0.00223424	0
GSA-rs74897790	4	75609361	1	0	1	89515	0.00111712	0	0.00111712
GSA-rs74900657	4	27884048	5	2	3	89511	0.00558559	0.00223424	0.00335136
GSA-rs74901365	4	33739721	4	3	1	89512	0.00446847	0.00335136	0.00111712
GSA-rs74902250	4	171788941	46	2	44	89470	0.0513875	0.00223424	0.0491532
GSA-rs74902604	4	189332959	88	52	36	89428	0.0983064	0.0580902	0.0402163
GSA-rs74903671	4	90495645	9	6	3	89507	0.0100541	0.00670271	0.00335136
GSA-rs74905153	4	187442832	16	6	10	89500	0.0178739	0.00670271	0.0111712
GSA-rs74906897	4	106000437	0	0	0	89516	0	0	0
GSA-rs74909622	4	55728574	0	0	0	89516	0	0	0
GSA-rs74910730	4	182788209	4	1	3	89512	0.00446847	0.00111712	0.00335136
GSA-rs74911267	4	63884232	10	5	5	89506	0.0111712	0.00558559	0.00558559
GSA-rs74911832	4	6592476	0	0	0	89516	0	0	0
GSA-rs74912465	4	10204421	14	2	12	89502	0.0156397	0.00223424	0.0134054
GSA-rs74914501	4	67419957	8	0	8	89508	0.00893695	0	0.00893695
GSA-rs74915990	4	163837003	1	0	1	89515	0.00111712	0	0.00111712
GSA-rs74916622	4	70764116	3	1	2	89513	0.00335136	0.00111712	0.00223424
GSA-rs74916737	4	96482683	3	1	2	89513	0.00335136	0.00111712	0.00223424
GSA-rs74917145	4	5339258	1	0	1	89515	0.00111712	0	0.00111712
GSA-rs74917619	4	147052516	0	0	0	89516	0	0	0
GSA-rs74918961	4	85668275	0	0	0	89516	0	0	0
GSA-rs74920129	4	173659127	3	3	0	89513	0.00335136	0.00335136	0
GSA-rs74924378	4	76426781	3	0	3	89513	0.00335136	0	0.00335136
GSA-rs74926454	4	148518048	1	1	0	89515	0.00111712	0.00111712	0
GSA-rs74928361	4	151654752	3	3	0	89513	0.00335136	0.00335136	0
GSA-rs74930211	4	155428355	0	0	0	89516	0	0	0
GSA-rs74931364	4	58427427	1	0	1	89515	0.00111712	0	0.00111712
GSA-rs749316	4	145371346	0	0	0	89516	0	0	0
GSA-rs74932640	4	44030687	1	1	0	89515	0.00111712	0.00111712	0
GSA-rs74935249	4	75626728	1	0	1	89515	0.00111712	0	0.00111712
GSA-rs74935832	4	125217944	2	1	1	89514	0.00223424	0.00111712	0.00111712
GSA-rs74937715	4	1496427	8	0	8	89508	0.00893695	0	0.00893695
GSA-rs74939423	4	23274066	2	0	2	89514	0.00223424	0	0.00223424
GSA-rs74940481	4	179942897	23	5	18	89493	0.0256937	0.00558559	0.0201081
GSA-rs74942512	4	84897265	4	1	3	89512	0.00446847	0.00111712	0.00335136
GSA-rs74942816	4	28655336	8	5	3	89508	0.00893695	0.00558559	0.00335136
GSA-rs74945189	4	76238466	7	0	7	89509	0.00781983	0	0.00781983
GSA-rs74945565	4	35388720	29	27	2	89487	0.0323964	0.0301622	0.00223424
GSA-rs74947937	4	48988893	4	0	4	89512	0.00446847	0	0.00446847
GSA-rs74951968	4	113164158	1	0	1	89515	0.00111712	0	0.00111712
GSA-rs74952421	4	150560676	4	1	3	89512	0.00446847	0.00111712	0.00335136
GSA-rs74954561	4	142308946	3	3	0	89513	0.00335136	0.00335136	0
GSA-rs74954672	4	122672735	0	0	0	89516	0	0	0
GSA-rs74954989	4	148123930	0	0	0	89516	0	0	0
GSA-rs74955574	4	28097668	5	2	3	89511	0.00558559	0.00223424	0.00335136
GSA-rs74958072	4	76892329	1	0	1	89515	0.00111712	0	0.00111712
GSA-rs74960053	4	164063461	0	0	0	89516	0	0	0
GSA-rs74960894	4	185320256	0	0	0	89516	0	0	0
GSA-rs74961056	4	156368535	1	0	1	89515	0.00111712	0	0.00111712
GSA-rs74961598	4	20485609	0	0	0	89516	0	0	0
GSA-rs74962248	4	83990522	0	0	0	89516	0	0	0
GSA-rs74962708	4	89205660	1	1	0	89515	0.00111712	0.00111712	0
GSA-rs74962915	4	163595971	1	0	1	89515	0.00111712	0	0.00111712
GSA-rs74965831	4	117227270	2	1	1	89514	0.00223424	0.00111712	0.00111712
GSA-rs74970277	4	173634320	3	3	0	89513	0.00335136	0.00335136	0
GSA-rs74971386	4	135573464	3	3	0	89513	0.00335136	0.00335136	0
GSA-rs74972705	4	175272732	5	1	4	89511	0.00558559	0.00111712	0.00446847
GSA-rs74973584	4	4501482	2	1	1	89514	0.00223424	0.00111712	0.00111712
GSA-rs74975865	4	105637717	1	0	1	89515	0.00111712	0	0.00111712
GSA-rs74976415	4	184643266	4	1	3	89512	0.00446847	0.00111712	0.00335136
GSA-rs74976818	4	168065580	0	0	0	89516	0	0	0
GSA-rs74978755	4	99032018	3	0	3	89513	0.00335136	0	0.00335136
GSA-rs74978798	4	45932924	1	0	1	89515	0.00111712	0	0.00111712
GSA-rs74982913	4	120033943	6	5	1	89510	0.00670271	0.00558559	0.00111712
GSA-rs74984108	4	135425481	3	3	0	89513	0.00335136	0.00335136	0
GSA-rs74985441	4	6810830	0	0	0	89516	0	0	0
GSA-rs74987292	4	57371832	1	0	1	89515	0.00111712	0	0.00111712
GSA-rs74988573	4	130856369	0	0	0	89516	0	0	0
GSA-rs74988651	4	6471614	1	1	0	89515	0.00111712	0.00111712	0
GSA-rs74988855	4	54656056	0	0	0	89516	0	0	0
GSA-rs74989216	4	12033213	4	3	1	89512	0.00446847	0.00335136	0.00111712
GSA-rs74989384	4	142337266	3	3	0	89513	0.00335136	0.00335136	0
GSA-rs74989487	4	174402602	1	1	0	89515	0.00111712	0.00111712	0
GSA-rs74990498	4	128333644	0	0	0	89516	0	0	0
GSA-rs74992536	4	163226607	5	4	1	89511	0.00558559	0.00446847	0.00111712
GSA-rs74995114	4	53178510	0	0	0	89516	0	0	0
GSA-rs74995858	4	79077175	1	1	0	89515	0.00111712	0.00111712	0
GSA-rs74996423	4	71260554	8	6	2	89508	0.00893695	0.00670271	0.00223424
GSA-rs74996919	4	84501001	0	0	0	89516	0	0	0
GSA-rs74997287	4	55534952	0	0	0	89516	0	0	0
GSA-rs74998154	4	150895015	0	0	0	89516	0	0	0
GSA-rs74998875	4	84060267	0	0	0	89516	0	0	0
GSA-rs75000536	4	86892030	5	0	5	89511	0.00558559	0	0.00558559
GSA-rs75000583	4	20417418	0	0	0	89516	0	0	0
GSA-rs75000872	4	64188093	5	5	0	89511	0.00558559	0.00558559	0
GSA-rs75005238	4	62441354	5	3	2	89511	0.00558559	0.00335136	0.00223424
GSA-rs75010467	4	154688047	1	0	1	89515	0.00111712	0	0.00111712
GSA-rs75010774	4	83273822	0	0	0	89516	0	0	0
GSA-rs75013377	4	164750654	21	0	21	89495	0.0234595	0	0.0234595
GSA-rs75014103	4	168437544	3	1	2	89513	0.00335136	0.00111712	0.00223424
GSA-rs75021120	4	154524518	1	0	1	89515	0.00111712	0	0.00111712
GSA-rs75022320	4	101089268	0	0	0	89516	0	0	0
GSA-rs75025626	4	73017906	5	3	2	89511	0.00558559	0.00335136	0.00223424
GSA-rs75026863	4	46122512	2	1	1	89514	0.00223424	0.00111712	0.00111712
GSA-rs75028305	4	41425958	0	0	0	89516	0	0	0
GSA-rs75029292	4	45719919	2	1	1	89514	0.00223424	0.00111712	0.00111712
GSA-rs75031491	4	25142478	3	0	3	89513	0.00335136	0	0.00335136
GSA-rs75031846	4	187898398	56	45	11	89460	0.0625586	0.0502703	0.0122883
GSA-rs75032093	4	124522444	1	1	0	89515	0.00111712	0.00111712	0
GSA-rs75032157	4	95630869	1	0	1	89515	0.00111712	0	0.00111712
GSA-rs75032167	4	166707066	0	0	0	89516	0	0	0
GSA-rs75032200	4	79781282	3	2	1	89513	0.00335136	0.00223424	0.00111712
GSA-rs75032932	4	188363845	31	15	16	89485	0.0346307	0.0167568	0.0178739
GSA-rs75033291	4	42115801	14	13	1	89502	0.0156397	0.0145225	0.00111712
GSA-rs75034472	4	157464305	0	0	0	89516	0	0	0
GSA-rs75035440	4	181445006	1	1	0	89515	0.00111712	0.00111712	0
GSA-rs75036914	4	78636748	1	0	1	89515	0.00111712	0	0.00111712
GSA-rs75040360	4	184654392	3	1	2	89513	0.00335136	0.00111712	0.00223424
GSA-rs75042510	4	116766149	3	3	0	89513	0.00335136	0.00335136	0
GSA-rs75045002	4	148002403	0	0	0	89516	0	0	0
GSA-rs75045518	4	142655410	0	0	0	89516	0	0	0
GSA-rs75047391	4	44156938	0	0	0	89516	0	0	0
GSA-rs75047907	4	30391661	4	0	4	89512	0.00446847	0	0.00446847
GSA-rs75048547	4	63393654	5	3	2	89511	0.00558559	0.00335136	0.00223424
GSA-rs75049616	4	124468985	1	1	0	89515	0.00111712	0.00111712	0
GSA-rs75050961	4	90496343	8	6	2	89508	0.00893695	0.00670271	0.00223424
GSA-rs75053765	4	56109468	1	1	0	89515	0.00111712	0.00111712	0
GSA-rs75054626	4	17358133	4	1	3	89512	0.00446847	0.00111712	0.00335136
GSA-rs75055222	4	161793743	7	4	3	89509	0.00781983	0.00446847	0.00335136
GSA-rs75056107	4	54731625	0	0	0	89516	0	0	0
GSA-rs75056130	4	129098453	3	0	3	89513	0.00335136	0	0.00335136
GSA-rs75056710	4	122101935	0	0	0	89516	0	0	0
GSA-rs75058229	4	178942599	7	5	2	89509	0.00781983	0.00558559	0.00223424
GSA-rs75060020	4	158063090	0	0	0	89516	0	0	0
GSA-rs75060373	4	48829545	5	0	5	89511	0.00558559	0	0.00558559
GSA-rs75061261	4	115514352	0	0	0	89516	0	0	0
GSA-rs75063504	4	61731645	1	0	1	89515	0.00111712	0	0.00111712
GSA-rs75065497	4	130447978	0	0	0	89516	0	0	0
GSA-rs75068049	4	5025038	3	1	2	89513	0.00335136	0.00111712	0.00223424
GSA-rs75069033	4	117527975	3	1	2	89513	0.00335136	0.00111712	0.00223424
GSA-rs75069185	4	144175895	3	0	3	89513	0.00335136	0	0.00335136
GSA-rs75069397	4	53933017	0	0	0	89516	0	0	0
GSA-rs75070691	4	11429444	0	0	0	89516	0	0	0
GSA-rs75071775	4	71689620	2	0	2	89514	0.00223424	0	0.00223424
GSA-rs75073050	4	105640806	1	0	1	89515	0.00111712	0	0.00111712
GSA-rs75074381	4	136171502	3	2	1	89513	0.00335136	0.00223424	0.00111712
GSA-rs75074493	4	181358689	3	2	1	89513	0.00335136	0.00223424	0.00111712
GSA-rs75074707	4	71449892	2	0	2	89514	0.00223424	0	0.00223424
GSA-rs75078231	4	6713025	0	0	0	89516	0	0	0
GSA-rs75078449	4	155964446	0	0	0	89516	0	0	0
GSA-rs75080367	4	174967011	2	1	1	89514	0.00223424	0.00111712	0.00111712
GSA-rs75080890	4	55642008	0	0	0	89516	0	0	0
GSA-rs75081982	4	44457045	12	12	0	89504	0.0134054	0.0134054	0
GSA-rs75083968	4	96127609	2	1	1	89514	0.00223424	0.00111712	0.00111712
GSA-rs75084328	4	75984237	3	1	2	89513	0.00335136	0.00111712	0.00223424
GSA-rs75084524	4	63853775	10	5	5	89506	0.0111712	0.00558559	0.00558559
GSA-rs75087247	4	81554564	0	0	0	89516	0	0	0
GSA-rs75087767	4	48958121	4	0	4	89512	0.00446847	0	0.00446847
GSA-rs75088898	4	29085416	2	0	2	89514	0.00223424	0	0.00223424
GSA-rs75089444	4	166019768	9	0	9	89507	0.0100541	0	0.0100541
GSA-rs75090556	4	127599968	25	0	25	89491	0.027928	0	0.027928
GSA-rs75090564	4	72780173	6	3	3	89510	0.00670271	0.00335136	0.00335136
GSA-rs75091155	4	53792478	0	0	0	89516	0	0	0
GSA-rs75091932	4	120613212	1	1	0	89515	0.00111712	0.00111712	0
GSA-rs75093262	4	55663046	0	0	0	89516	0	0	0
GSA-rs75095954	4	24939362	4	0	4	89512	0.00446847	0	0.00446847
GSA-rs75096824	4	166103294	9	0	9	89507	0.0100541	0	0.0100541
GSA-rs75096924	4	12332551	2	0	2	89514	0.00223424	0	0.00223424
GSA-rs75097293	4	6006637	0	0	0	89516	0	0	0
GSA-rs75100498	4	141185611	0	0	0	89516	0	0	0
GSA-rs75100936	4	153719452	2	0	2	89514	0.00223424	0	0.00223424
GSA-rs75101243	4	118324298	1	1	0	89515	0.00111712	0.00111712	0
GSA-rs75102275	4	171067114	0	0	0	89516	0	0	0
GSA-rs75103631	4	21122312	5	2	3	89511	0.00558559	0.00223424	0.00335136
GSA-rs75104500	4	82067196	1	0	1	89515	0.00111712	0	0.00111712
GSA-rs75104576	4	164945949	3	2	1	89513	0.00335136	0.00223424	0.00111712
GSA-rs75105919	4	172371466	1	1	0	89515	0.00111712	0.00111712	0
GSA-rs75107693	4	116207061	1	0	1	89515	0.00111712	0	0.00111712
GSA-rs75107971	4	99022772	3	0	3	89513	0.00335136	0	0.00335136
GSA-rs75109133	4	58180403	1	0	1	89515	0.00111712	0	0.00111712
GSA-rs75109566	4	180402143	19	1	18	89497	0.0212253	0.00111712	0.0201081
GSA-rs75110047	4	149250682	1	0	1	89515	0.00111712	0	0.00111712
GSA-rs751104	4	82723964	0	0	0	89516	0	0	0
GSA-rs75111495	4	19435089	10	2	8	89506	0.0111712	0.00223424	0.00893695
GSA-rs75112396	4	178202569	1	0	1	89515	0.00111712	0	0.00111712
GSA-rs75113289	4	182560913	1	1	0	89515	0.00111712	0.00111712	0
GSA-rs75113368	4	161781410	5	2	3	89511	0.00558559	0.00223424	0.00335136
GSA-rs75114352	4	66203603	1	1	0	89515	0.00111712	0.00111712	0
GSA-rs75114389	4	66324603	0	0	0	89516	0	0	0
GSA-rs75116120	4	164167435	0	0	0	89516	0	0	0
GSA-rs75116434	4	78300901	0	0	0	89516	0	0	0
GSA-rs75118755	4	84372449	0	0	0	89516	0	0	0
GSA-rs75120307	4	25899160	0	0	0	89516	0	0	0
GSA-rs75121116	4	10736066	10	0	10	89506	0.0111712	0	0.0111712
GSA-rs75122044	4	165839963	9	0	9	89507	0.0100541	0	0.0100541
GSA-rs75123870	4	4701921	2	1	1	89514	0.00223424	0.00111712	0.00111712
GSA-rs75124511	4	128277101	0	0	0	89516	0	0	0
GSA-rs75126244	4	10784440	7	0	7	89509	0.00781983	0	0.00781983
GSA-rs75129112	4	180037243	19	1	18	89497	0.0212253	0.00111712	0.0201081
GSA-rs75129478	4	80807446	0	0	0	89516	0	0	0
GSA-rs75133773	4	8644450	4	0	4	89512	0.00446847	0	0.00446847
GSA-rs75134399	4	109857180	0	0	0	89516	0	0	0
GSA-rs75135698	4	54623588	0	0	0	89516	0	0	0
GSA-rs75138327	4	63464367	2	0	2	89514	0.00223424	0	0.00223424
GSA-rs75139532	4	72517737	3	0	3	89513	0.00335136	0	0.00335136
GSA-rs75140224	4	82055771	1	0	1	89515	0.00111712	0	0.00111712
GSA-rs75140507	4	116513313	6	4	2	89510	0.00670271	0.00446847	0.00223424
GSA-rs75140937	4	163556195	1	0	1	89515	0.00111712	0	0.00111712
GSA-rs75141398	4	45369362	8	7	1	89508	0.00893695	0.00781983	0.00111712
GSA-rs75142071	4	5023317	3	1	2	89513	0.00335136	0.00111712	0.00223424
GSA-rs75142822	4	186546917	6	4	2	89510	0.00670271	0.00446847	0.00223424
GSA-rs75143154	4	89498363	1	1	0	89515	0.00111712	0.00111712	0
GSA-rs75143184	4	30033609	4	1	3	89512	0.00446847	0.00111712	0.00335136
GSA-rs75143613	4	149570425	0	0	0	89516	0	0	0
GSA-rs75145085	4	35615355	2	1	1	89514	0.00223424	0.00111712	0.00111712
GSA-rs75146960	4	55970083	0	0	0	89516	0	0	0
GSA-rs75147832	4	27204036	9	4	5	89507	0.0100541	0.00446847	0.00558559
GSA-rs75148147	4	173869048	3	3	0	89513	0.00335136	0.00335136	0
GSA-rs75149142	4	137556237	2	1	1	89514	0.00223424	0.00111712	0.00111712
GSA-rs75150396	4	125977661	3	3	0	89513	0.00335136	0.00335136	0
GSA-rs75151867	4	18530132	18	17	1	89498	0.0201081	0.018991	0.00111712
GSA-rs75153434	4	29813903	4	1	3	89512	0.00446847	0.00111712	0.00335136
GSA-rs75154560	4	13679848	0	0	0	89516	0	0	0
GSA-rs75155198	4	160604028	2	1	1	89514	0.00223424	0.00111712	0.00111712
GSA-rs75156394	4	148140964	0	0	0	89516	0	0	0
GSA-rs75158750	4	136082472	2	2	0	89514	0.00223424	0.00223424	0
GSA-rs75160636	4	33856635	3	2	1	89513	0.00335136	0.00223424	0.00111712
GSA-rs75163044	4	169111709	2	1	1	89514	0.00223424	0.00111712	0.00111712
GSA-rs75164909	4	3686504	0	0	0	89516	0	0	0
GSA-rs75165902	4	48350787	0	0	0	89516	0	0	0
GSA-rs75167009	4	62698683	6	4	2	89510	0.00670271	0.00446847	0.00223424
GSA-rs75167440	4	95675257	1	0	1	89515	0.00111712	0	0.00111712
GSA-rs75168607	4	173593492	3	3	0	89513	0.00335136	0.00335136	0
GSA-rs75169616	4	30130378	3	0	3	89513	0.00335136	0	0.00335136
GSA-rs75169863	4	180836319	11	2	9	89505	0.0122883	0.00223424	0.0100541
GSA-rs75170202	4	119638622	3	2	1	89513	0.00335136	0.00223424	0.00111712
GSA-rs75171200	4	182429459	30	30	0	89486	0.0335136	0.0335136	0
GSA-rs75172154	4	87889179	3	0	3	89513	0.00335136	0	0.00335136
GSA-rs75172329	4	43020165	4	0	4	89512	0.00446847	0	0.00446847
GSA-rs75172464	4	158964617	1	0	1	89515	0.00111712	0	0.00111712
GSA-rs75173266	4	113962386	4	1	3	89512	0.00446847	0.00111712	0.00335136
GSA-rs75178206	4	124133851	4	4	0	89512	0.00446847	0.00446847	0
GSA-rs75178519	4	143324816	2	1	1	89514	0.00223424	0.00111712	0.00111712
GSA-rs75178668	4	186506252	6	4	2	89510	0.00670271	0.00446847	0.00223424
GSA-rs75178979	4	143626811	2	0	2	89514	0.00223424	0	0.00223424
GSA-rs75181558	4	9916133	16	0	16	89500	0.0178739	0	0.0178739
GSA-rs75182736	4	104348373	0	0	0	89516	0	0	0
GSA-rs75184331	4	106682752	2	1	1	89514	0.00223424	0.00111712	0.00111712
GSA-rs75185474	4	111709375	0	0	0	89516	0	0	0
GSA-rs75188845	4	18540912	18	17	1	89498	0.0201081	0.018991	0.00111712
GSA-rs75190682	4	104798439	1	0	1	89515	0.00111712	0	0.00111712
GSA-rs75196741	4	181252601	6	4	2	89510	0.00670271	0.00446847	0.00223424
GSA-rs75196823	4	125544184	0	0	0	89516	0	0	0
GSA-rs75197096	4	107990739	5	5	0	89511	0.00558559	0.00558559	0
GSA-rs75197710	4	58464409	1	0	1	89515	0.00111712	0	0.00111712
GSA-rs75198747	4	32112660	1	1	0	89515	0.00111712	0.00111712	0
GSA-rs75198983	4	187577447	15	6	9	89501	0.0167568	0.00670271	0.0100541
GSA-rs75205984	4	139946208	0	0	0	89516	0	0	0
GSA-rs75206101	4	20395574	0	0	0	89516	0	0	0
GSA-rs75210877	4	26711167	0	0	0	89516	0	0	0
GSA-rs75213045	4	138782251	2	2	0	89514	0.00223424	0.00223424	0
GSA-rs75213262	4	127723778	0	0	0	89516	0	0	0
GSA-rs75214675	4	104789014	1	0	1	89515	0.00111712	0	0.00111712
GSA-rs75214968	4	28821467	315	1	314	89201	0.351892	0.00111712	0.350775
GSA-rs75215224	4	536223	0	0	0	89516	0	0	0
GSA-rs75215707	4	35484071	1	0	1	89515	0.00111712	0	0.00111712
GSA-rs75218152	4	14189987	1	0	1	89515	0.00111712	0	0.00111712
GSA-rs75218213	4	33656118	50	49	1	89466	0.0558559	0.0547388	0.00111712
GSA-rs75218991	4	84787563	1	1	0	89515	0.00111712	0.00111712	0
GSA-rs75220551	4	66488888	0	0	0	89516	0	0	0
GSA-rs75223301	4	183800371	1	0	1	89515	0.00111712	0	0.00111712
GSA-rs75223682	4	394589	4	1	3	89512	0.00446847	0.00111712	0.00335136
GSA-rs75224827	4	84418726	0	0	0	89516	0	0	0
GSA-rs75225211	4	94137954	1	1	0	89515	0.00111712	0.00111712	0
GSA-rs75226502	4	168758989	4	3	1	89512	0.00446847	0.00335136	0.00111712
GSA-rs75228217	4	25675260	0	0	0	89516	0	0	0
GSA-rs75229150	4	141725133	0	0	0	89516	0	0	0
GSA-rs75229637	4	179680437	19	1	18	89497	0.0212253	0.00111712	0.0201081
GSA-rs75230242	4	118920107	2	1	1	89514	0.00223424	0.00111712	0.00111712
GSA-rs75231603	4	176367087	1	1	0	89515	0.00111712	0.00111712	0
GSA-rs75233276	4	73232451	5	3	2	89511	0.00558559	0.00335136	0.00223424
GSA-rs75234543	4	170114335	0	0	0	89516	0	0	0
GSA-rs75236517	4	37134971	1	0	1	89515	0.00111712	0	0.00111712
GSA-rs75237864	4	167319302	3	3	0	89513	0.00335136	0.00335136	0
GSA-rs75238012	4	22396927	0	0	0	89516	0	0	0
GSA-rs75238604	4	44168029	0	0	0	89516	0	0	0
GSA-rs75240453	4	25222179	3	0	3	89513	0.00335136	0	0.00335136
GSA-rs75241940	4	183180781	2	1	1	89514	0.00223424	0.00111712	0.00111712
GSA-rs75242093	4	188855901	112	56	56	89404	0.125117	0.0625586	0.0625586
GSA-rs75242556	4	155480396	0	0	0	89516	0	0	0
GSA-rs75243638	4	114957341	0	0	0	89516	0	0	0
GSA-rs75244224	4	187310729	12	5	7	89504	0.0134054	0.00558559	0.00781983
GSA-rs75245386	4	83714790	0	0	0	89516	0	0	0
GSA-rs75246217	4	66105887	1	1	0	89515	0.00111712	0.00111712	0
GSA-rs75249687	4	68476254	0	0	0	89516	0	0	0
GSA-rs75250129	4	47326033	2	2	0	89514	0.00223424	0.00223424	0
GSA-rs75251675	4	3846652	5	0	5	89511	0.00558559	0	0.00558559
GSA-rs75252732	4	21094742	4	2	2	89512	0.00446847	0.00223424	0.00223424
GSA-rs75253557	4	119976605	6	5	1	89510	0.00670271	0.00558559	0.00111712
GSA-rs75254237	4	57053255	3	1	2	89513	0.00335136	0.00111712	0.00223424
GSA-rs75257136	4	94465047	0	0	0	89516	0	0	0
GSA-rs75257820	4	114231411	1	0	1	89515	0.00111712	0	0.00111712
GSA-rs75257884	4	18327511	1	0	1	89515	0.00111712	0	0.00111712
GSA-rs75258989	4	114366999	1	1	0	89515	0.00111712	0.00111712	0
GSA-rs75259534	4	103724101	0	0	0	89516	0	0	0
GSA-rs75261949	4	188905570	114	57	57	89402	0.127352	0.0636758	0.0636758
GSA-rs75264532	4	143601782	1	0	1	89515	0.00111712	0	0.00111712
GSA-rs75265506	4	30296776	3	0	3	89513	0.00335136	0	0.00335136
GSA-rs75265717	4	27620080	5	2	3	89511	0.00558559	0.00223424	0.00335136
GSA-rs75265782	4	36136214	4	1	3	89512	0.00446847	0.00111712	0.00335136
GSA-rs75268548	4	97337256	5	4	1	89511	0.00558559	0.00446847	0.00111712
GSA-rs75269265	4	154493146	1	0	1	89515	0.00111712	0	0.00111712
GSA-rs75269320	4	107152214	5	5	0	89511	0.00558559	0.00558559	0
GSA-rs75269564	4	138181886	88	87	1	89428	0.0983064	0.0971893	0.00111712
GSA-rs75275157	4	16105234	0	0	0	89516	0	0	0
GSA-rs75278612	4	143402986	3	2	1	89513	0.00335136	0.00223424	0.00111712
GSA-rs75283311	4	42625873	0	0	0	89516	0	0	0
GSA-rs75285546	4	35721297	4	1	3	89512	0.00446847	0.00111712	0.00335136
GSA-rs75286391	4	181789703	3	2	1	89513	0.00335136	0.00223424	0.00111712
GSA-rs75289764	4	161887654	13	4	9	89503	0.0145225	0.00446847	0.0100541
GSA-rs75290125	4	11652631	3	3	0	89513	0.00335136	0.00335136	0
GSA-rs75291709	4	21369877	3	2	1	89513	0.00335136	0.00223424	0.00111712
GSA-rs75291742	4	37768997	3	3	0	89513	0.00335136	0.00335136	0
GSA-rs75292713	4	111216632	0	0	0	89516	0	0	0
GSA-rs75292810	4	157405168	4	2	2	89512	0.00446847	0.00223424	0.00223424
GSA-rs75293131	4	59473767	3	0	3	89513	0.00335136	0	0.00335136
GSA-rs75298188	4	166054879	9	0	9	89507	0.0100541	0	0.0100541
GSA-rs75300059	4	34620698	1	0	1	89515	0.00111712	0	0.00111712
GSA-rs75300839	4	125086858	2	1	1	89514	0.00223424	0.00111712	0.00111712
GSA-rs75303828	4	80804769	0	0	0	89516	0	0	0
GSA-rs75305466	4	70613315	1	1	0	89515	0.00111712	0.00111712	0
GSA-rs75306139	4	78891583	1	0	1	89515	0.00111712	0	0.00111712
GSA-rs75306802	4	36580158	3	2	1	89513	0.00335136	0.00223424	0.00111712
GSA-rs75308672	4	123856536	1	1	0	89515	0.00111712	0.00111712	0
GSA-rs75309544	4	157091069	3	1	2	89513	0.00335136	0.00111712	0.00223424
GSA-rs75309856	4	16127289	0	0	0	89516	0	0	0
GSA-rs75311556	4	61315919	1	0	1	89515	0.00111712	0	0.00111712
GSA-rs75312548	4	64831705	9	9	0	89507	0.0100541	0.0100541	0
GSA-rs753129	4	56668431	2	0	2	89514	0.00223424	0	0.00223424
GSA-rs75313972	4	186371433	2	0	2	89514	0.00223424	0	0.00223424
GSA-rs75314201	4	58411077	2	0	2	89514	0.00223424	0	0.00223424
GSA-rs75314903	4	107180404	5	5	0	89511	0.00558559	0.00558559	0
GSA-rs75315331	4	57591903	2	0	2	89514	0.00223424	0	0.00223424
GSA-rs75317094	4	85101376	0	0	0	89516	0	0	0
GSA-rs75317105	4	153550814	2	0	2	89514	0.00223424	0	0.00223424
GSA-rs75317202	4	179813733	23	5	18	89493	0.0256937	0.00558559	0.0201081
GSA-rs75318986	4	135390801	2	2	0	89514	0.00223424	0.00223424	0
GSA-rs75319126	4	147249085	0	0	0	89516	0	0	0
GSA-rs75319677	4	38507646	5	4	1	89511	0.00558559	0.00446847	0.00111712
GSA-rs75319972	4	108316982	3	2	1	89513	0.00335136	0.00223424	0.00111712
GSA-rs75320971	4	45680451	2	1	1	89514	0.00223424	0.00111712	0.00111712
GSA-rs75321786	4	188687722	81	56	25	89435	0.0904866	0.0625586	0.027928
GSA-rs75323627	4	80514939	104	1	103	89412	0.11618	0.00111712	0.115063
GSA-rs753244	4	7507353	3	0	3	89513	0.00335136	0	0.00335136
GSA-rs75327671	4	169651736	3	0	3	89513	0.00335136	0	0.00335136
GSA-rs75328528	4	32778499	2	2	0	89514	0.00223424	0.00223424	0
GSA-rs75328835	4	133543130	1	1	0	89515	0.00111712	0.00111712	0
GSA-rs75328968	4	74818258	1	1	0	89515	0.00111712	0.00111712	0
GSA-rs75330117	4	82069344	1	0	1	89515	0.00111712	0	0.00111712
GSA-rs75332050	4	108945083	1	1	0	89515	0.00111712	0.00111712	0
GSA-rs75334018	4	161364299	4	2	2	89512	0.00446847	0.00223424	0.00223424
GSA-rs75337032	4	185238425	0	0	0	89516	0	0	0
GSA-rs75337241	4	45970577	1	0	1	89515	0.00111712	0	0.00111712
GSA-rs75338590	4	43704510	2	2	0	89514	0.00223424	0.00223424	0
GSA-rs75338935	4	115701894	1	0	1	89515	0.00111712	0	0.00111712
GSA-rs75338999	4	187137879	6	4	2	89510	0.00670271	0.00446847	0.00223424
GSA-rs75341455	4	10061147	16	0	16	89500	0.0178739	0	0.0178739
GSA-rs75341638	4	32261593	6	6	0	89510	0.00670271	0.00670271	0
GSA-rs75342917	4	40182994	2	0	2	89514	0.00223424	0	0.00223424
GSA-rs75344803	4	106269402	0	0	0	89516	0	0	0
GSA-rs75346159	4	100492780	0	0	0	89516	0	0	0
GSA-rs75347125	4	45691716	2	1	1	89514	0.00223424	0.00111712	0.00111712
GSA-rs75347349	4	34048079	2	2	0	89514	0.00223424	0.00223424	0
GSA-rs75347780	4	120858371	1	1	0	89515	0.00111712	0.00111712	0
GSA-rs75347999	4	26363196	0	0	0	89516	0	0	0
GSA-rs75352282	4	66011226	1	1	0	89515	0.00111712	0.00111712	0
GSA-rs75354016	4	145603455	0	0	0	89516	0	0	0
GSA-rs75354342	4	145277991	0	0	0	89516	0	0	0
GSA-rs75354825	4	135197959	12	12	0	89504	0.0134054	0.0134054	0
GSA-rs75357674	4	186990842	42	4	38	89474	0.046919	0.00446847	0.0424505
GSA-rs75357827	4	138408415	3	3	0	89513	0.00335136	0.00335136	0
GSA-rs75358643	4	161369373	4	2	2	89512	0.00446847	0.00223424	0.00223424
GSA-rs75359803	4	130841531	0	0	0	89516	0	0	0
GSA-rs75361430	4	45579461	1	0	1	89515	0.00111712	0	0.00111712
GSA-rs75363979	4	35934578	105	1	104	89411	0.117297	0.00111712	0.11618
GSA-rs75367100	4	187630905	10	6	4	89506	0.0111712	0.00670271	0.00446847
GSA-rs75367251	4	183812871	0	0	0	89516	0	0	0
GSA-rs75368481	4	166666938	0	0	0	89516	0	0	0
GSA-rs75371704	4	48730626	8	0	8	89508	0.00893695	0	0.00893695
GSA-rs75372468	4	95485697	1	0	1	89515	0.00111712	0	0.00111712
GSA-rs75372872	4	10835207	10	0	10	89506	0.0111712	0	0.0111712
GSA-rs75376333	4	70520090	2	2	0	89514	0.00223424	0.00223424	0
GSA-rs75376458	4	145352305	0	0	0	89516	0	0	0
GSA-rs75377282	4	146562236	1	0	1	89515	0.00111712	0	0.00111712
GSA-rs75379074	4	84381307	0	0	0	89516	0	0	0
GSA-rs75379406	4	21746254	1	0	1	89515	0.00111712	0	0.00111712
GSA-rs75380987	4	126373570	0	0	0	89516	0	0	0
GSA-rs75381195	4	111298510	0	0	0	89516	0	0	0
GSA-rs75382327	4	153541327	1	0	1	89515	0.00111712	0	0.00111712
GSA-rs75384817	4	179484281	10	2	8	89506	0.0111712	0.00223424	0.00893695
GSA-rs75384864	4	153839533	2	0	2	89514	0.00223424	0	0.00223424
GSA-rs75385500	4	123845916	1	1	0	89515	0.00111712	0.00111712	0
GSA-rs75387369	4	115573669	0	0	0	89516	0	0	0
GSA-rs75390557	4	135467597	5	4	1	89511	0.00558559	0.00446847	0.00111712
GSA-rs75391428	4	63354306	117	2	115	89399	0.130703	0.00223424	0.128469
GSA-rs75391508	4	158194062	0	0	0	89516	0	0	0
GSA-rs75393995	4	64896951	4	4	0	89512	0.00446847	0.00446847	0
GSA-rs75395618	4	48377862	0	0	0	89516	0	0	0
GSA-rs75397252	4	166110819	8	0	8	89508	0.00893695	0	0.00893695
GSA-rs75399944	4	89240338	1	1	0	89515	0.00111712	0.00111712	0
GSA-rs75404481	4	158062881	0	0	0	89516	0	0	0
GSA-rs75404670	4	189783379	83	47	36	89433	0.0927209	0.0525046	0.0402163
GSA-rs75405301	4	146793100	1	0	1	89515	0.00111712	0	0.00111712
GSA-rs75407148	4	21189052	6	2	4	89510	0.00670271	0.00223424	0.00446847
GSA-rs75410552	4	148122614	0	0	0	89516	0	0	0
GSA-rs75413278	4	162083069	18	14	4	89498	0.0201081	0.0156397	0.00446847
GSA-rs75414555	4	129714307	0	0	0	89516	0	0	0
GSA-rs75414899	4	14178872	1	0	1	89515	0.00111712	0	0.00111712
GSA-rs75416359	4	2133664	2	0	2	89514	0.00223424	0	0.00223424
GSA-rs75417553	4	22484279	0	0	0	89516	0	0	0
GSA-rs75418091	4	4503361	2	1	1	89514	0.00223424	0.00111712	0.00111712
GSA-rs75419385	4	155270305	0	0	0	89516	0	0	0
GSA-rs75419995	4	182052736	2	1	1	89514	0.00223424	0.00111712	0.00111712
GSA-rs75420827	4	118502667	2	1	1	89514	0.00223424	0.00111712	0.00111712
GSA-rs75422524	4	86758023	6	5	1	89510	0.00670271	0.00558559	0.00111712
GSA-rs75424229	4	151215662	1	0	1	89515	0.00111712	0	0.00111712
GSA-rs75425828	4	179504297	9	1	8	89507	0.0100541	0.00111712	0.00893695
GSA-rs75426732	4	146596406	1	0	1	89515	0.00111712	0	0.00111712
GSA-rs75427252	4	98326905	4	2	2	89512	0.00446847	0.00223424	0.00223424
GSA-rs75429018	4	34631563	1	0	1	89515	0.00111712	0	0.00111712
GSA-rs75430555	4	81939149	0	0	0	89516	0	0	0
GSA-rs75431345	4	167434300	2	0	2	89514	0.00223424	0	0.00223424
GSA-rs75431856	4	7663420	3	1	2	89513	0.00335136	0.00111712	0.00223424
GSA-rs75432275	4	121976096	0	0	0	89516	0	0	0
GSA-rs75432432	4	95316903	1	0	1	89515	0.00111712	0	0.00111712
GSA-rs75433211	4	12207314	1	0	1	89515	0.00111712	0	0.00111712
GSA-rs75433278	4	17083800	2	1	1	89514	0.00223424	0.00111712	0.00111712
GSA-rs75435078	4	145097683	0	0	0	89516	0	0	0
GSA-rs75438099	4	12938891	1	0	1	89515	0.00111712	0	0.00111712
GSA-rs75440997	4	31768487	5	3	2	89511	0.00558559	0.00335136	0.00223424
GSA-rs75441932	4	39232111	0	0	0	89516	0	0	0
GSA-rs75442216	4	12812064	1	0	1	89515	0.00111712	0	0.00111712
GSA-rs75442380	4	151908291	4	0	4	89512	0.00446847	0	0.00446847
GSA-rs75442808	4	182467886	1	1	0	89515	0.00111712	0.00111712	0
GSA-rs75444424	4	185007002	1	1	0	89515	0.00111712	0.00111712	0
GSA-rs75444501	4	148329024	1	1	0	89515	0.00111712	0.00111712	0
GSA-rs75448331	4	173959469	3	3	0	89513	0.00335136	0.00335136	0
GSA-rs75449340	4	187244332	9	5	4	89507	0.0100541	0.00558559	0.00446847
GSA-rs75450179	4	89900659	2	1	1	89514	0.00223424	0.00111712	0.00111712
GSA-rs75451930	4	79214080	2	1	1	89514	0.00223424	0.00111712	0.00111712
GSA-rs75452250	4	28862103	277	1	276	89239	0.309442	0.00111712	0.308325
GSA-rs75452987	4	70593617	1	1	0	89515	0.00111712	0.00111712	0
GSA-rs75453203	4	5617457	3	2	1	89513	0.00335136	0.00223424	0.00111712
GSA-rs75453887	4	90949825	3	2	1	89513	0.00335136	0.00223424	0.00111712
GSA-rs75454018	4	33818536	3	2	1	89513	0.00335136	0.00223424	0.00111712
GSA-rs75454328	4	129774818	3	0	3	89513	0.00335136	0	0.00335136
GSA-rs75458142	4	154018028	1	0	1	89515	0.00111712	0	0.00111712
GSA-rs75462926	4	49619151	1	0	1	89515	0.00111712	0	0.00111712
GSA-rs75464806	4	177483522	0	0	0	89516	0	0	0
GSA-rs75465730	4	65927932	1	1	0	89515	0.00111712	0.00111712	0
GSA-rs75467663	4	65063318	2	1	1	89514	0.00223424	0.00111712	0.00111712
GSA-rs75469878	4	33839542	3	2	1	89513	0.00335136	0.00223424	0.00111712
GSA-rs75470589	4	167498755	2	1	1	89514	0.00223424	0.00111712	0.00111712
GSA-rs75473212	4	57806515	3	0	3	89513	0.00335136	0	0.00335136
GSA-rs75473950	4	24458563	3	0	3	89513	0.00335136	0	0.00335136
GSA-rs754740	4	8331956	2	1	1	89514	0.00223424	0.00111712	0.00111712
GSA-rs75474655	4	163542996	1	0	1	89515	0.00111712	0	0.00111712
GSA-rs75477927	4	170789897	0	0	0	89516	0	0	0
GSA-rs75478265	4	172038373	5	1	4	89511	0.00558559	0.00111712	0.00446847
GSA-rs75479897	4	74917219	3	1	2	89513	0.00335136	0.00111712	0.00223424
GSA-rs75484249	4	16983146	2	1	1	89514	0.00223424	0.00111712	0.00111712
GSA-rs75484864	4	114601493	2	1	1	89514	0.00223424	0.00111712	0.00111712
GSA-rs75487798	4	10445207	19	1	18	89497	0.0212253	0.00111712	0.0201081
GSA-rs75488049	4	10049995	16	0	16	89500	0.0178739	0	0.0178739
GSA-rs75488622	4	60063336	1	0	1	89515	0.00111712	0	0.00111712
GSA-rs75489262	4	113015919	1	0	1	89515	0.00111712	0	0.00111712
GSA-rs75489733	4	190709510	87	15	72	89429	0.0971893	0.0167568	0.0804325
GSA-rs75492219	4	147970600	0	0	0	89516	0	0	0
GSA-rs75492377	4	63973560	11	5	6	89505	0.0122883	0.00558559	0.00670271
GSA-rs75493503	4	183396730	2	1	1	89514	0.00223424	0.00111712	0.00111712
GSA-rs75493764	4	57674962	4	0	4	89512	0.00446847	0	0.00446847
GSA-rs75493816	4	17296363	2	1	1	89514	0.00223424	0.00111712	0.00111712
GSA-rs75495461	4	170804310	0	0	0	89516	0	0	0
GSA-rs75496130	4	185064048	1	1	0	89515	0.00111712	0.00111712	0
GSA-rs75498342	4	16210759	15	0	15	89501	0.0167568	0	0.0167568
GSA-rs75498643	4	2797300	4	0	4	89512	0.00446847	0	0.00446847
GSA-rs75498834	4	172114682	1	1	0	89515	0.00111712	0.00111712	0
GSA-rs75501995	4	153938173	1	0	1	89515	0.00111712	0	0.00111712
GSA-rs75502646	4	30639144	7	0	7	89509	0.00781983	0	0.00781983
GSA-rs75503810	4	168796774	3	2	1	89513	0.00335136	0.00223424	0.00111712
GSA-rs75503900	4	182738007	2	1	1	89514	0.00223424	0.00111712	0.00111712
GSA-rs75504779	4	107417023	1	1	0	89515	0.00111712	0.00111712	0
GSA-rs75505897	4	38183200	0	0	0	89516	0	0	0
GSA-rs75506177	4	43716533	2	2	0	89514	0.00223424	0.00223424	0
GSA-rs75509059	4	82247457	1	0	1	89515	0.00111712	0	0.00111712
GSA-rs75509150	4	26668684	0	0	0	89516	0	0	0
GSA-rs75509606	4	136684801	1	1	0	89515	0.00111712	0.00111712	0
GSA-rs75510601	4	172240614	1	1	0	89515	0.00111712	0.00111712	0
GSA-rs75510949	4	106262167	0	0	0	89516	0	0	0
GSA-rs75511042	4	132482153	4	4	0	89512	0.00446847	0.00446847	0
GSA-rs75512473	4	32545812	0	0	0	89516	0	0	0
GSA-rs75517740	4	24574915	1	0	1	89515	0.00111712	0	0.00111712
GSA-rs75518328	4	46009905	1	0	1	89515	0.00111712	0	0.00111712
GSA-rs75519563	4	153501490	1	0	1	89515	0.00111712	0	0.00111712
GSA-rs75521683	4	102809902	0	0	0	89516	0	0	0
GSA-rs75523167	4	7720010	4	1	3	89512	0.00446847	0.00111712	0.00335136
GSA-rs75525277	4	18182649	1	0	1	89515	0.00111712	0	0.00111712
GSA-rs75525620	4	80500319	104	1	103	89412	0.11618	0.00111712	0.115063
GSA-rs75526488	4	20918446	4	2	2	89512	0.00446847	0.00223424	0.00223424
GSA-rs75526874	4	65974137	2	2	0	89514	0.00223424	0.00223424	0
GSA-rs75529094	4	146467298	1	0	1	89515	0.00111712	0	0.00111712
GSA-rs75531861	4	154326076	1	0	1	89515	0.00111712	0	0.00111712
GSA-rs75533654	4	143096232	1	1	0	89515	0.00111712	0.00111712	0
GSA-rs75534194	4	31733706	5	3	2	89511	0.00558559	0.00335136	0.00223424
GSA-rs75534770	4	133792785	2	2	0	89514	0.00223424	0.00223424	0
GSA-rs75536238	4	6207209	0	0	0	89516	0	0	0
GSA-rs75541622	4	157813324	0	0	0	89516	0	0	0
GSA-rs75542561	4	141084662	0	0	0	89516	0	0	0
GSA-rs75544724	4	7556158	3	0	3	89513	0.00335136	0	0.00335136
GSA-rs75546033	4	33923381	3	2	1	89513	0.00335136	0.00223424	0.00111712
GSA-rs75547527	4	84119351	0	0	0	89516	0	0	0
GSA-rs75550153	4	34051940	2	2	0	89514	0.00223424	0.00223424	0
GSA-rs75551324	4	167531129	4	1	3	89512	0.00446847	0.00111712	0.00335136
GSA-rs75552222	4	158811797	2	0	2	89514	0.00223424	0	0.00223424
GSA-rs75552576	4	84956985	2	1	1	89514	0.00223424	0.00111712	0.00111712
GSA-rs75552905	4	52720097	1	0	1	89515	0.00111712	0	0.00111712
GSA-rs75558010	4	31311710	3	1	2	89513	0.00335136	0.00111712	0.00223424
GSA-rs75559005	4	29997277	4	1	3	89512	0.00446847	0.00111712	0.00335136
GSA-rs75560519	4	154601291	1	0	1	89515	0.00111712	0	0.00111712
GSA-rs75561140	4	21567120	2	1	1	89514	0.00223424	0.00111712	0.00111712
GSA-rs75561173	4	29636646	13	13	0	89503	0.0145225	0.0145225	0
GSA-rs75562398	4	24126143	2	0	2	89514	0.00223424	0	0.00223424
GSA-rs75562768	4	3886579	1	0	1	89515	0.00111712	0	0.00111712
GSA-rs75562925	4	162325617	5	1	4	89511	0.00558559	0.00111712	0.00446847
GSA-rs75564153	4	126393692	0	0	0	89516	0	0	0
GSA-rs75564460	4	152102925	1	0	1	89515	0.00111712	0	0.00111712
GSA-rs75564850	4	43366872	0	0	0	89516	0	0	0
GSA-rs75568246	4	13193895	1	0	1	89515	0.00111712	0	0.00111712
GSA-rs75568329	4	156602205	1	0	1	89515	0.00111712	0	0.00111712
GSA-rs75570179	4	130936223	0	0	0	89516	0	0	0
GSA-rs75570306	4	157063717	2	0	2	89514	0.00223424	0	0.00223424
GSA-rs75570698	4	158609683	3	1	2	89513	0.00335136	0.00111712	0.00223424
GSA-rs75571391	4	142015696	0	0	0	89516	0	0	0
GSA-rs75571869	4	43609195	6	4	2	89510	0.00670271	0.00446847	0.00223424
GSA-rs75573750	4	8612417	0	0	0	89516	0	0	0
GSA-rs75573990	4	185993827	1	0	1	89515	0.00111712	0	0.00111712
GSA-rs75575481	4	166787295	0	0	0	89516	0	0	0
GSA-rs75580852	4	109695435	4	0	4	89512	0.00446847	0	0.00446847
GSA-rs75581799	4	184710165	3	1	2	89513	0.00335136	0.00111712	0.00223424
GSA-rs75582346	4	146036146	1	0	1	89515	0.00111712	0	0.00111712
GSA-rs75583453	4	21014496	4	2	2	89512	0.00446847	0.00223424	0.00223424
GSA-rs75584521	4	4452452	2	1	1	89514	0.00223424	0.00111712	0.00111712
GSA-rs75585458	4	41036640	0	0	0	89516	0	0	0
GSA-rs75587703	4	167824912	0	0	0	89516	0	0	0
GSA-rs75589407	4	155229305	0	0	0	89516	0	0	0
GSA-rs75589603	4	138343231	5	4	1	89511	0.00558559	0.00446847	0.00111712
GSA-rs75590129	4	131158150	12	12	0	89504	0.0134054	0.0134054	0
GSA-rs75592724	4	68797664	0	0	0	89516	0	0	0
GSA-rs75595362	4	145453103	0	0	0	89516	0	0	0
GSA-rs75596031	4	90535407	9	6	3	89507	0.0100541	0.00670271	0.00335136
GSA-rs75596635	4	39944345	8	1	7	89508	0.00893695	0.00111712	0.00781983
GSA-rs75598196	4	46365344	0	0	0	89516	0	0	0
GSA-rs75602258	4	85409182	0	0	0	89516	0	0	0
GSA-rs75604013	4	141654638	0	0	0	89516	0	0	0
GSA-rs75605365	4	102707962	9	0	9	89507	0.0100541	0	0.0100541
GSA-rs75606105	4	12649870	1	0	1	89515	0.00111712	0	0.00111712
GSA-rs75606954	4	21185708	6	2	4	89510	0.00670271	0.00223424	0.00446847
GSA-rs75606979	4	43225177	3	3	0	89513	0.00335136	0.00335136	0
GSA-rs75607480	4	104105099	0	0	0	89516	0	0	0
GSA-rs75607590	4	64126616	7	5	2	89509	0.00781983	0.00558559	0.00223424
GSA-rs75609393	4	141324420	0	0	0	89516	0	0	0
GSA-rs75612334	4	145969335	1	0	1	89515	0.00111712	0	0.00111712
GSA-rs75612613	4	155743385	0	0	0	89516	0	0	0
GSA-rs75613356	4	153376782	1	0	1	89515	0.00111712	0	0.00111712
GSA-rs75614683	4	45460801	3	2	1	89513	0.00335136	0.00223424	0.00111712
GSA-rs75616525	4	114728877	1	1	0	89515	0.00111712	0.00111712	0
GSA-rs75616682	4	176708754	1	1	0	89515	0.00111712	0.00111712	0
GSA-rs75617197	4	96349643	2	1	1	89514	0.00223424	0.00111712	0.00111712
GSA-rs75619695	4	14170626	1	0	1	89515	0.00111712	0	0.00111712
GSA-rs75623799	4	79166804	1	1	0	89515	0.00111712	0.00111712	0
GSA-rs75624288	4	128253618	0	0	0	89516	0	0	0
GSA-rs75624581	4	168391917	3	1	2	89513	0.00335136	0.00111712	0.00223424
GSA-rs75624790	4	182592904	3	1	2	89513	0.00335136	0.00111712	0.00223424
GSA-rs75625156	4	125308446	3	2	1	89513	0.00335136	0.00223424	0.00111712
GSA-rs75625727	4	108887224	1	1	0	89515	0.00111712	0.00111712	0
GSA-rs75626463	4	41959924	0	0	0	89516	0	0	0
GSA-rs75626629	4	80651392	0	0	0	89516	0	0	0
GSA-rs75627478	4	175582550	4	1	3	89512	0.00446847	0.00111712	0.00335136
GSA-rs75628461	4	175969430	2	1	1	89514	0.00223424	0.00111712	0.00111712
GSA-rs75628591	4	121638089	0	0	0	89516	0	0	0
GSA-rs75630763	4	148246904	0	0	0	89516	0	0	0
GSA-rs75630941	4	35611245	2	1	1	89514	0.00223424	0.00111712	0.00111712
GSA-rs75633917	4	124873092	0	0	0	89516	0	0	0
GSA-rs75634964	4	174257440	1	1	0	89515	0.00111712	0.00111712	0
GSA-rs75635742	4	123955831	7	5	2	89509	0.00781983	0.00558559	0.00223424
GSA-rs75635880	4	137421585	3	2	1	89513	0.00335136	0.00223424	0.00111712
GSA-rs75636052	4	123874410	1	1	0	89515	0.00111712	0.00111712	0
GSA-rs75636478	4	80181672	94	1	93	89422	0.105009	0.00111712	0.103892
GSA-rs75637866	4	125457845	1	1	0	89515	0.00111712	0.00111712	0
GSA-rs75641328	4	64514317	0	0	0	89516	0	0	0
GSA-rs75641586	4	91747482	3	0	3	89513	0.00335136	0	0.00335136
GSA-rs75641942	4	60544221	3	2	1	89513	0.00335136	0.00223424	0.00111712
GSA-rs75643057	4	79186090	1	1	0	89515	0.00111712	0.00111712	0
GSA-rs75645224	4	162300498	5	1	4	89511	0.00558559	0.00111712	0.00446847
GSA-rs75649283	4	116861242	0	0	0	89516	0	0	0
GSA-rs75651914	4	59620536	5	2	3	89511	0.00558559	0.00223424	0.00335136
GSA-rs75652453	4	167851901	3	0	3	89513	0.00335136	0	0.00335136
GSA-rs75655568	4	179078330	7	5	2	89509	0.00781983	0.00558559	0.00223424
GSA-rs75656451	4	152749537	0	0	0	89516	0	0	0
GSA-rs75659896	4	134917803	4	3	1	89512	0.00446847	0.00335136	0.00111712
GSA-rs75660225	4	1349972	0	0	0	89516	0	0	0
GSA-rs75660570	4	101261577	1	1	0	89515	0.00111712	0.00111712	0
GSA-rs75662013	4	38598579	1	1	0	89515	0.00111712	0.00111712	0
GSA-rs75662748	4	70488886	18	18	0	89498	0.0201081	0.0201081	0
GSA-rs75663446	4	59843159	4	2	2	89512	0.00446847	0.00223424	0.00223424
GSA-rs75664260	4	137546229	2	1	1	89514	0.00223424	0.00111712	0.00111712
GSA-rs75671521	4	151450555	4	4	0	89512	0.00446847	0.00446847	0
GSA-rs75672076	4	138262884	8	8	0	89508	0.00893695	0.00893695	0
GSA-rs75673645	4	10074812	16	0	16	89500	0.0178739	0	0.0178739
GSA-rs75673904	4	16651719	2	0	2	89514	0.00223424	0	0.00223424
GSA-rs75674597	4	176662460	1	1	0	89515	0.00111712	0.00111712	0
GSA-rs75675075	4	93112292	24	14	10	89492	0.0268108	0.0156397	0.0111712
GSA-rs75675674	4	90291759	1	1	0	89515	0.00111712	0.00111712	0
GSA-rs75677229	4	36749969	3	2	1	89513	0.00335136	0.00223424	0.00111712
GSA-rs75678598	4	37356970	0	0	0	89516	0	0	0
GSA-rs75679626	4	73130820	7	4	3	89509	0.00781983	0.00446847	0.00335136
GSA-rs75679763	4	82516861	1	0	1	89515	0.00111712	0	0.00111712
GSA-rs75681616	4	72451383	3	0	3	89513	0.00335136	0	0.00335136
GSA-rs75682440	4	138399271	3	3	0	89513	0.00335136	0.00335136	0
GSA-rs75683528	4	42958787	4	0	4	89512	0.00446847	0	0.00446847
GSA-rs75683689	4	164781691	20	0	20	89496	0.0223424	0	0.0223424
GSA-rs75684059	4	108538215	2	1	1	89514	0.00223424	0.00111712	0.00111712
GSA-rs75684911	4	55215090	1	0	1	89515	0.00111712	0	0.00111712
GSA-rs75685350	4	75365936	0	0	0	89516	0	0	0
GSA-rs75686472	4	39241362	0	0	0	89516	0	0	0
GSA-rs75689614	4	41796801	0	0	0	89516	0	0	0
GSA-rs75690445	4	102784561	0	0	0	89516	0	0	0
GSA-rs75690838	4	28814005	310	1	309	89206	0.346307	0.00111712	0.34519
GSA-rs75691289	4	156980569	3	0	3	89513	0.00335136	0	0.00335136
GSA-rs75693290	4	34268891	1	1	0	89515	0.00111712	0.00111712	0
GSA-rs75693609	4	119036245	2	1	1	89514	0.00223424	0.00111712	0.00111712
GSA-rs75694719	4	7340844	6	0	6	89510	0.00670271	0	0.00670271
GSA-rs75697390	4	18517112	18	17	1	89498	0.0201081	0.018991	0.00111712
GSA-rs75698143	4	150440211	4	0	4	89512	0.00446847	0	0.00446847
GSA-rs75698217	4	165132797	5	0	5	89511	0.00558559	0	0.00558559
GSA-rs75699995	4	27245817	10	4	6	89506	0.0111712	0.00446847	0.00670271
GSA-rs75700541	4	113329347	1	0	1	89515	0.00111712	0	0.00111712
GSA-rs75702808	4	73198442	5	3	2	89511	0.00558559	0.00335136	0.00223424
GSA-rs75705500	4	15891903	0	0	0	89516	0	0	0
GSA-rs75707561	4	38568852	2	2	0	89514	0.00223424	0.00223424	0
GSA-rs75708816	4	20047412	8	0	8	89508	0.00893695	0	0.00893695
GSA-rs75709988	4	78480767	2	0	2	89514	0.00223424	0	0.00223424
GSA-rs75710139	4	53548250	0	0	0	89516	0	0	0
GSA-rs75711942	4	36496337	3	2	1	89513	0.00335136	0.00223424	0.00111712
GSA-rs75713995	4	108090018	5	5	0	89511	0.00558559	0.00558559	0
GSA-rs75714843	4	11902632	3	2	1	89513	0.00335136	0.00223424	0.00111712
GSA-rs75714853	4	103942553	0	0	0	89516	0	0	0
GSA-rs75715205	4	104302002	0	0	0	89516	0	0	0
GSA-rs75718300	4	187499469	11	6	5	89505	0.0122883	0.00670271	0.00558559
GSA-rs75718892	4	58632403	1	0	1	89515	0.00111712	0	0.00111712
GSA-rs75718898	4	182534983	1	1	0	89515	0.00111712	0.00111712	0
GSA-rs75719875	4	63837008	10	5	5	89506	0.0111712	0.00558559	0.00558559
GSA-rs75720165	4	5144189	1	0	1	89515	0.00111712	0	0.00111712
GSA-rs75720939	4	14260439	3	2	1	89513	0.00335136	0.00223424	0.00111712
GSA-rs75721535	4	85140595	0	0	0	89516	0	0	0
GSA-rs75722411	4	188282572	32	16	16	89484	0.0357478	0.0178739	0.0178739
GSA-rs75722793	4	82842744	0	0	0	89516	0	0	0
GSA-rs75722849	4	132514932	4	4	0	89512	0.00446847	0.00446847	0
GSA-rs75722873	4	14811981	1	0	1	89515	0.00111712	0	0.00111712
GSA-rs75729207	4	153217767	1	0	1	89515	0.00111712	0	0.00111712
GSA-rs75729696	4	128056775	0	0	0	89516	0	0	0
GSA-rs75732120	4	72311111	2	0	2	89514	0.00223424	0	0.00223424
GSA-rs75733819	4	171552439	3	3	0	89513	0.00335136	0.00335136	0
GSA-rs75734752	4	98970424	4	1	3	89512	0.00446847	0.00111712	0.00335136
GSA-rs75738322	4	14184204	1	0	1	89515	0.00111712	0	0.00111712
GSA-rs75739321	4	125103747	2	1	1	89514	0.00223424	0.00111712	0.00111712
GSA-rs75740049	4	130829365	0	0	0	89516	0	0	0
GSA-rs75741107	4	72972984	5	3	2	89511	0.00558559	0.00335136	0.00223424
GSA-rs75744229	4	125421750	1	1	0	89515	0.00111712	0.00111712	0
GSA-rs75745783	4	64344089	5	5	0	89511	0.00558559	0.00558559	0
GSA-rs75745820	4	166888901	0	0	0	89516	0	0	0
GSA-rs75749499	4	68693322	1	0	1	89515	0.00111712	0	0.00111712
GSA-rs75749588	4	28944591	3	1	2	89513	0.00335136	0.00111712	0.00223424
GSA-rs75750012	4	11989067	4	3	1	89512	0.00446847	0.00335136	0.00111712
GSA-rs75750185	4	180168755	19	1	18	89497	0.0212253	0.00111712	0.0201081
GSA-rs75750578	4	92990381	23	14	9	89493	0.0256937	0.0156397	0.0100541
GSA-rs75751073	4	134415899	4	1	3	89512	0.00446847	0.00111712	0.00335136
GSA-rs75751290	4	48253611	1	1	0	89515	0.00111712	0.00111712	0
GSA-rs75751560	4	87832108	5	0	5	89511	0.00558559	0	0.00558559
GSA-rs75751783	4	14192334	1	0	1	89515	0.00111712	0	0.00111712
GSA-rs75752743	4	105221167	1	1	0	89515	0.00111712	0.00111712	0
GSA-rs75752877	4	7626029	3	1	2	89513	0.00335136	0.00111712	0.00223424
GSA-rs75754771	4	14713975	0	0	0	89516	0	0	0
GSA-rs75755745	4	116349239	4	2	2	89512	0.00446847	0.00223424	0.00223424
GSA-rs75756028	4	166437743	0	0	0	89516	0	0	0
GSA-rs75756367	4	117452605	2	1	1	89514	0.00223424	0.00111712	0.00111712
GSA-rs75756771	4	15061168	0	0	0	89516	0	0	0
GSA-rs75757296	4	36926841	2	1	1	89514	0.00223424	0.00111712	0.00111712
GSA-rs75757365	4	123219292	4	2	2	89512	0.00446847	0.00223424	0.00223424
GSA-rs75758286	4	110071640	2	1	1	89514	0.00223424	0.00111712	0.00111712
GSA-rs75759054	4	82914184	0	0	0	89516	0	0	0
GSA-rs75759653	4	168626675	5	4	1	89511	0.00558559	0.00446847	0.00111712
GSA-rs75759699	4	63869002	10	5	5	89506	0.0111712	0.00558559	0.00558559
GSA-rs75760834	4	31236709	6	5	1	89510	0.00670271	0.00558559	0.00111712
GSA-rs75761425	4	147484843	5	0	5	89511	0.00558559	0	0.00558559
GSA-rs75761964	4	21727549	1	0	1	89515	0.00111712	0	0.00111712
GSA-rs75762746	4	29302040	6	4	2	89510	0.00670271	0.00446847	0.00223424
GSA-rs75763941	4	11972456	3	2	1	89513	0.00335136	0.00223424	0.00111712
GSA-rs75764021	4	48397624	1	0	1	89515	0.00111712	0	0.00111712
GSA-rs75764580	4	143942764	7	4	3	89509	0.00781983	0.00446847	0.00335136
GSA-rs75764621	4	127413598	39	2	37	89477	0.0435676	0.00223424	0.0413334
GSA-rs75766078	4	167104667	0	0	0	89516	0	0	0
GSA-rs75767580	4	176201675	3	1	2	89513	0.00335136	0.00111712	0.00223424
GSA-rs75767743	4	158113721	0	0	0	89516	0	0	0
GSA-rs75768044	4	162925007	8	7	1	89508	0.00893695	0.00781983	0.00111712
GSA-rs75771183	4	187673164	15	6	9	89501	0.0167568	0.00670271	0.0100541
GSA-rs75771787	4	106830890	1	1	0	89515	0.00111712	0.00111712	0
GSA-rs75771906	4	182596326	3	1	2	89513	0.00335136	0.00111712	0.00223424
GSA-rs75772414	4	115920824	1	0	1	89515	0.00111712	0	0.00111712
GSA-rs75773948	4	41156885	0	0	0	89516	0	0	0
GSA-rs75774690	4	72632642	3	0	3	89513	0.00335136	0	0.00335136
GSA-rs75775213	4	35025272	1	0	1	89515	0.00111712	0	0.00111712
GSA-rs75775776	4	184653433	3	1	2	89513	0.00335136	0.00111712	0.00223424
GSA-rs75777789	4	126924186	10	1	9	89506	0.0111712	0.00111712	0.0100541
GSA-rs75778478	4	94127813	1	1	0	89515	0.00111712	0.00111712	0
GSA-rs75779518	4	37517788	0	0	0	89516	0	0	0
GSA-rs75779982	4	67905229	0	0	0	89516	0	0	0
GSA-rs75780361	4	145296815	0	0	0	89516	0	0	0
GSA-rs75780415	4	65288039	4	1	3	89512	0.00446847	0.00111712	0.00335136
GSA-rs75780423	4	92855341	10	1	9	89506	0.0111712	0.00111712	0.0100541
GSA-rs75780627	4	97821649	5	3	2	89511	0.00558559	0.00335136	0.00223424
GSA-rs75782234	4	75575833	1	0	1	89515	0.00111712	0	0.00111712
GSA-rs75783278	4	48538275	2	0	2	89514	0.00223424	0	0.00223424
GSA-rs75783514	4	11363232	1	1	0	89515	0.00111712	0.00111712	0
GSA-rs75784062	4	122757869	1	1	0	89515	0.00111712	0.00111712	0
GSA-rs75785866	4	42399163	0	0	0	89516	0	0	0
GSA-rs75786010	4	10260765	15	2	13	89501	0.0167568	0.00223424	0.0145225
GSA-rs75786099	4	162931197	8	7	1	89508	0.00893695	0.00781983	0.00111712
GSA-rs75788323	4	40407172	0	0	0	89516	0	0	0
GSA-rs75788928	4	26064726	0	0	0	89516	0	0	0
GSA-rs75789763	4	130403869	0	0	0	89516	0	0	0
GSA-rs75790006	4	43213564	3	3	0	89513	0.00335136	0.00335136	0
GSA-rs75790656	4	27334027	8	4	4	89508	0.00893695	0.00446847	0.00446847
GSA-rs75791083	4	4266952	1	1	0	89515	0.00111712	0.00111712	0
GSA-rs75791947	4	151222340	1	0	1	89515	0.00111712	0	0.00111712
GSA-rs75792019	4	146347965	1	0	1	89515	0.00111712	0	0.00111712
GSA-rs75792654	4	35654192	2	0	2	89514	0.00223424	0	0.00223424
GSA-rs75793497	4	96644347	9	7	2	89507	0.0100541	0.00781983	0.00223424
GSA-rs75795708	4	183479128	1	1	0	89515	0.00111712	0.00111712	0
GSA-rs75796983	4	20472944	0	0	0	89516	0	0	0
GSA-rs75798130	4	42907893	4	0	4	89512	0.00446847	0	0.00446847
GSA-rs75799700	4	164063934	0	0	0	89516	0	0	0
GSA-rs75801292	4	26825370	2	1	1	89514	0.00223424	0.00111712	0.00111712
GSA-rs75802770	4	33713871	50	49	1	89466	0.0558559	0.0547388	0.00111712
GSA-rs75804447	4	185279036	0	0	0	89516	0	0	0
GSA-rs75805188	4	189143468	112	52	60	89404	0.125117	0.0580902	0.0670271
GSA-rs75806109	4	160571550	2	1	1	89514	0.00223424	0.00111712	0.00111712
GSA-rs75806529	4	60350924	1	0	1	89515	0.00111712	0	0.00111712
GSA-rs75807032	4	23174802	2	0	2	89514	0.00223424	0	0.00223424
GSA-rs75807626	4	6163117	0	0	0	89516	0	0	0
GSA-rs75807729	4	73430036	5	3	2	89511	0.00558559	0.00335136	0.00223424
GSA-rs75809499	4	14228004	1	0	1	89515	0.00111712	0	0.00111712
GSA-rs75814717	4	109258537	1	1	0	89515	0.00111712	0.00111712	0
GSA-rs75816008	4	10335496	20	1	19	89496	0.0223424	0.00111712	0.0212253
GSA-rs75820331	4	137740547	3	3	0	89513	0.00335136	0.00335136	0
GSA-rs75821389	4	15872808	0	0	0	89516	0	0	0
GSA-rs75821432	4	157584789	0	0	0	89516	0	0	0
GSA-rs75822110	4	39119299	1	1	0	89515	0.00111712	0.00111712	0
GSA-rs75825569	4	101361764	1	1	0	89515	0.00111712	0.00111712	0
GSA-rs75825933	4	41684536	0	0	0	89516	0	0	0
GSA-rs75826372	4	21708752	1	0	1	89515	0.00111712	0	0.00111712
GSA-rs75826658	4	103553372	3	0	3	89513	0.00335136	0	0.00335136
GSA-rs75829321	4	15342400	1	1	0	89515	0.00111712	0.00111712	0
GSA-rs75829328	4	173750095	2	2	0	89514	0.00223424	0.00223424	0
GSA-rs75829635	4	103244470	0	0	0	89516	0	0	0
GSA-rs75830687	4	95353020	1	0	1	89515	0.00111712	0	0.00111712
GSA-rs75831089	4	10557522	17	0	17	89499	0.018991	0	0.018991
GSA-rs75831440	4	184978061	1	1	0	89515	0.00111712	0.00111712	0
GSA-rs75832870	4	18533013	18	17	1	89498	0.0201081	0.018991	0.00111712
GSA-rs75833916	4	74713606	2	2	0	89514	0.00223424	0.00223424	0
GSA-rs75835097	4	72061137	2	0	2	89514	0.00223424	0	0.00223424
GSA-rs75836515	4	15608677	0	0	0	89516	0	0	0
GSA-rs75838341	4	115330288	0	0	0	89516	0	0	0
GSA-rs75839522	4	185871512	1	0	1	89515	0.00111712	0	0.00111712
GSA-rs75841407	4	55265204	1	0	1	89515	0.00111712	0	0.00111712
GSA-rs75841681	4	190281727	29	15	14	89487	0.0323964	0.0167568	0.0156397
GSA-rs75842780	4	73259577	6	3	3	89510	0.00670271	0.00335136	0.00335136
GSA-rs75843651	4	188865786	118	56	62	89398	0.13182	0.0625586	0.0692614
GSA-rs75844391	4	22614411	1	0	1	89515	0.00111712	0	0.00111712
GSA-rs75846434	4	166345229	0	0	0	89516	0	0	0
GSA-rs75846583	4	154514653	1	0	1	89515	0.00111712	0	0.00111712
GSA-rs75846648	4	158198451	0	0	0	89516	0	0	0
GSA-rs75848359	4	125454795	1	1	0	89515	0.00111712	0.00111712	0
GSA-rs75848742	4	29243845	3	1	2	89513	0.00335136	0.00111712	0.00223424
GSA-rs75851307	4	136265810	6	5	1	89510	0.00670271	0.00558559	0.00111712
GSA-rs75854380	4	172075871	1	1	0	89515	0.00111712	0.00111712	0
GSA-rs75855012	4	87308909	2	1	1	89514	0.00223424	0.00111712	0.00111712
GSA-rs75856662	4	152902062	4	0	4	89512	0.00446847	0	0.00446847
GSA-rs75857466	4	41591734	0	0	0	89516	0	0	0
GSA-rs75859058	4	163969828	3	0	3	89513	0.00335136	0	0.00335136
GSA-rs75859753	4	56264779	3	1	2	89513	0.00335136	0.00111712	0.00223424
GSA-rs75860046	4	106387037	0	0	0	89516	0	0	0
GSA-rs75860757	4	80884522	0	0	0	89516	0	0	0
GSA-rs75861272	4	138222512	8	8	0	89508	0.00893695	0.00893695	0
GSA-rs75863059	4	60997167	1	0	1	89515	0.00111712	0	0.00111712
GSA-rs75863170	4	58692865	1	0	1	89515	0.00111712	0	0.00111712
GSA-rs75866905	4	163308925	2	0	2	89514	0.00223424	0	0.00223424
GSA-rs75868832	4	184261782	1	0	1	89515	0.00111712	0	0.00111712
GSA-rs75869048	4	77778330	1	0	1	89515	0.00111712	0	0.00111712
GSA-rs75869126	4	56848506	3	0	3	89513	0.00335136	0	0.00335136
GSA-rs75870166	4	122935807	2	1	1	89514	0.00223424	0.00111712	0.00111712
GSA-rs75871732	4	156974949	3	0	3	89513	0.00335136	0	0.00335136
GSA-rs75872073	4	70815681	2	0	2	89514	0.00223424	0	0.00223424
GSA-rs75872858	4	42527623	0	0	0	89516	0	0	0
GSA-rs75873383	4	146303838	1	0	1	89515	0.00111712	0	0.00111712
GSA-rs75874484	4	146684378	1	0	1	89515	0.00111712	0	0.00111712
GSA-rs75876568	4	113814868	9	0	9	89507	0.0100541	0	0.0100541
GSA-rs75877188	4	103172639	0	0	0	89516	0	0	0
GSA-rs75878374	4	173952636	3	3	0	89513	0.00335136	0.00335136	0
GSA-rs75880564	4	181834088	3	2	1	89513	0.00335136	0.00223424	0.00111712
GSA-rs75881086	4	38907988	1	0	1	89515	0.00111712	0	0.00111712
GSA-rs75882272	4	68110762	2	0	2	89514	0.00223424	0	0.00223424
GSA-rs75883545	4	75531441	0	0	0	89516	0	0	0
GSA-rs75883723	4	105316677	0	0	0	89516	0	0	0
GSA-rs75884661	4	110673197	0	0	0	89516	0	0	0
GSA-rs75885070	4	138992190	2	2	0	89514	0.00223424	0.00223424	0
GSA-rs75886809	4	123169607	3	2	1	89513	0.00335136	0.00223424	0.00111712
GSA-rs75887898	4	163579229	1	0	1	89515	0.00111712	0	0.00111712
GSA-rs75888472	4	100565204	0	0	0	89516	0	0	0
GSA-rs75889004	4	166246322	1	0	1	89515	0.00111712	0	0.00111712
GSA-rs75889116	4	89110859	3	1	2	89513	0.00335136	0.00111712	0.00223424
GSA-rs75890193	4	135608367	4	3	1	89512	0.00446847	0.00335136	0.00111712
GSA-rs75893836	4	142189065	0	0	0	89516	0	0	0
GSA-rs75894490	4	42501035	0	0	0	89516	0	0	0
GSA-rs75896783	4	10008964	16	0	16	89500	0.0178739	0	0.0178739
GSA-rs75900708	4	106415600	0	0	0	89516	0	0	0
GSA-rs75902596	4	122237301	0	0	0	89516	0	0	0
GSA-rs75903450	4	139576418	0	0	0	89516	0	0	0
GSA-rs75904164	4	100858653	0	0	0	89516	0	0	0
GSA-rs75905929	4	18303861	1	0	1	89515	0.00111712	0	0.00111712
GSA-rs75907327	4	86091176	0	0	0	89516	0	0	0
GSA-rs75907359	4	109380177	0	0	0	89516	0	0	0
GSA-rs75907954	4	20803951	2	0	2	89514	0.00223424	0	0.00223424
GSA-rs75909030	4	175560602	5	1	4	89511	0.00558559	0.00111712	0.00446847
GSA-rs75912324	4	132521351	4	4	0	89512	0.00446847	0.00446847	0
GSA-rs75912885	4	184320762	3	0	3	89513	0.00335136	0	0.00335136
GSA-rs75913865	4	170410589	0	0	0	89516	0	0	0
GSA-rs75916252	4	42185832	14	13	1	89502	0.0156397	0.0145225	0.00111712
GSA-rs75916835	4	61474133	0	0	0	89516	0	0	0
GSA-rs75917512	4	171398224	0	0	0	89516	0	0	0
GSA-rs75917838	4	6067557	0	0	0	89516	0	0	0
GSA-rs75922119	4	116890817	2	0	2	89514	0.00223424	0	0.00223424
GSA-rs75922569	4	33079682	3	2	1	89513	0.00335136	0.00223424	0.00111712
GSA-rs75922707	4	61210812	0	0	0	89516	0	0	0
GSA-rs75923290	4	127058257	32	0	32	89484	0.0357478	0	0.0357478
GSA-rs75924866	4	152417674	0	0	0	89516	0	0	0
GSA-rs75925129	4	6005034	0	0	0	89516	0	0	0
GSA-rs75929122	4	154583263	1	0	1	89515	0.00111712	0	0.00111712
GSA-rs75931789	4	79532530	4	4	0	89512	0.00446847	0.00446847	0
GSA-rs75934916	4	24273936	2	0	2	89514	0.00223424	0	0.00223424
GSA-rs75935524	4	30370008	4	0	4	89512	0.00446847	0	0.00446847
GSA-rs75936098	4	182417812	30	30	0	89486	0.0335136	0.0335136	0
GSA-rs75936483	4	86006426	0	0	0	89516	0	0	0
GSA-rs75936934	4	81544248	0	0	0	89516	0	0	0
GSA-rs75937166	4	189999620	29	14	15	89487	0.0323964	0.0156397	0.0167568
GSA-rs75938079	4	176353780	2	1	1	89514	0.00223424	0.00111712	0.00111712
GSA-rs75943403	4	20133837	8	0	8	89508	0.00893695	0	0.00893695
GSA-rs75944035	4	101339134	1	1	0	89515	0.00111712	0.00111712	0
GSA-rs75947585	4	189331806	88	52	36	89428	0.0983064	0.0580902	0.0402163
GSA-rs75948799	4	115494308	0	0	0	89516	0	0	0
GSA-rs75950298	4	155062048	0	0	0	89516	0	0	0
GSA-rs75950573	4	35388693	29	27	2	89487	0.0323964	0.0301622	0.00223424
GSA-rs75952330	4	160304728	0	0	0	89516	0	0	0
GSA-rs75954618	4	108948284	1	1	0	89515	0.00111712	0.00111712	0
GSA-rs75955970	4	124515643	1	1	0	89515	0.00111712	0.00111712	0
GSA-rs75956342	4	107759200	5	4	1	89511	0.00558559	0.00446847	0.00111712
GSA-rs75956516	4	94354918	1	1	0	89515	0.00111712	0.00111712	0
GSA-rs75957854	4	140913591	0	0	0	89516	0	0	0
GSA-rs75959453	4	32381816	11	1	10	89505	0.0122883	0.00111712	0.0111712
GSA-rs75962914	4	102639372	9	0	9	89507	0.0100541	0	0.0100541
GSA-rs75963302	4	118127891	2	2	0	89514	0.00223424	0.00223424	0
GSA-rs75964264	4	109059514	11	1	10	89505	0.0122883	0.00111712	0.0111712
GSA-rs75965262	4	4821786	2	1	1	89514	0.00223424	0.00111712	0.00111712
GSA-rs75965692	4	96591103	8	6	2	89508	0.00893695	0.00670271	0.00223424
GSA-rs75969676	4	60177224	1	0	1	89515	0.00111712	0	0.00111712
GSA-rs75971416	4	55381399	0	0	0	89516	0	0	0
GSA-rs75971837	4	152144408	1	0	1	89515	0.00111712	0	0.00111712
GSA-rs75972067	4	162168911	4	0	4	89512	0.00446847	0	0.00446847
GSA-rs75972379	4	110314389	3	2	1	89513	0.00335136	0.00223424	0.00111712
GSA-rs75972684	4	172185238	1	1	0	89515	0.00111712	0.00111712	0
GSA-rs75973237	4	109495267	0	0	0	89516	0	0	0
GSA-rs75973606	4	42274741	1	0	1	89515	0.00111712	0	0.00111712
GSA-rs75974677	4	158134815	0	0	0	89516	0	0	0
GSA-rs75974849	4	115781093	1	0	1	89515	0.00111712	0	0.00111712
GSA-rs75975246	4	56260659	3	1	2	89513	0.00335136	0.00111712	0.00223424
GSA-rs75976015	4	166565830	0	0	0	89516	0	0	0
GSA-rs75977794	4	189791342	82	52	30	89434	0.0916037	0.0580902	0.0335136
GSA-rs75978466	4	185355101	0	0	0	89516	0	0	0
GSA-rs75978497	4	178048571	2	0	2	89514	0.00223424	0	0.00223424
GSA-rs75980987	4	148534659	1	1	0	89515	0.00111712	0.00111712	0
GSA-rs75982432	4	28524207	8	5	3	89508	0.00893695	0.00558559	0.00335136
GSA-rs75984146	4	155766699	2	0	2	89514	0.00223424	0	0.00223424
GSA-rs75984883	4	186877546	5	4	1	89511	0.00558559	0.00446847	0.00111712
GSA-rs75985713	4	94757565	0	0	0	89516	0	0	0
GSA-rs75985768	4	28387954	5	4	1	89511	0.00558559	0.00446847	0.00111712
GSA-rs75988651	4	38987965	2	1	1	89514	0.00223424	0.00111712	0.00111712
GSA-rs75989417	4	146720570	1	0	1	89515	0.00111712	0	0.00111712
GSA-rs75991171	4	27370445	6	4	2	89510	0.00670271	0.00446847	0.00223424
GSA-rs75992355	4	161122230	8	6	2	89508	0.00893695	0.00670271	0.00223424
GSA-rs75992574	4	7559476	3	0	3	89513	0.00335136	0	0.00335136
GSA-rs75992675	4	173788852	2	2	0	89514	0.00223424	0.00223424	0
GSA-rs75993335	4	127081816	35	0	35	89481	0.0390992	0	0.0390992
GSA-rs75994832	4	113869892	11	1	10	89505	0.0122883	0.00111712	0.0111712
GSA-rs75995135	4	58020159	1	0	1	89515	0.00111712	0	0.00111712
GSA-rs76000261	4	145598926	0	0	0	89516	0	0	0
GSA-rs76000298	4	154146584	0	0	0	89516	0	0	0
GSA-rs76000301	4	44766959	0	0	0	89516	0	0	0
GSA-rs76000835	4	36172414	4	1	3	89512	0.00446847	0.00111712	0.00335136
GSA-rs76001328	4	172588452	2	1	1	89514	0.00223424	0.00111712	0.00111712
GSA-rs76003462	4	176728342	1	1	0	89515	0.00111712	0.00111712	0
GSA-rs76004548	4	92508019	3	1	2	89513	0.00335136	0.00111712	0.00223424
GSA-rs76005063	4	41471170	0	0	0	89516	0	0	0
GSA-rs76010518	4	68993938	1	0	1	89515	0.00111712	0	0.00111712
GSA-rs76010629	4	91306	34	6	28	89482	0.037982	0.00670271	0.0312793
GSA-rs76010840	4	123183488	3	2	1	89513	0.00335136	0.00223424	0.00111712
GSA-rs76012485	4	38452804	3	2	1	89513	0.00335136	0.00223424	0.00111712
GSA-rs76013158	4	7821669	1	1	0	89515	0.00111712	0.00111712	0
GSA-rs76014087	4	13936149	2	0	2	89514	0.00223424	0	0.00223424
GSA-rs76014607	4	168043811	0	0	0	89516	0	0	0
GSA-rs76015939	4	187999869	60	46	14	89456	0.0670271	0.0513875	0.0156397
GSA-rs76016142	4	28705487	9	5	4	89507	0.0100541	0.00558559	0.00446847
GSA-rs76017572	4	101909168	0	0	0	89516	0	0	0
GSA-rs76019521	4	155185873	0	0	0	89516	0	0	0
GSA-rs760202	4	108911018	1	1	0	89515	0.00111712	0.00111712	0
GSA-rs76021957	4	152050349	0	0	0	89516	0	0	0
GSA-rs76022012	4	35409123	29	27	2	89487	0.0323964	0.0301622	0.00223424
GSA-rs76023723	4	90350508	3	3	0	89513	0.00335136	0.00335136	0
GSA-rs76027781	4	109037677	11	1	10	89505	0.0122883	0.00111712	0.0111712
GSA-rs76028807	4	668009	5	4	1	89511	0.00558559	0.00446847	0.00111712
GSA-rs76031220	4	75963797	2	1	1	89514	0.00223424	0.00111712	0.00111712
GSA-rs76032023	4	136706840	2	2	0	89514	0.00223424	0.00223424	0
GSA-rs76032366	4	71308100	2	0	2	89514	0.00223424	0	0.00223424
GSA-rs76034024	4	168716283	4	3	1	89512	0.00446847	0.00335136	0.00111712
GSA-rs76035805	4	122450726	0	0	0	89516	0	0	0
GSA-rs76036905	4	86394633	2	0	2	89514	0.00223424	0	0.00223424
GSA-rs76041139	4	142032441	0	0	0	89516	0	0	0
GSA-rs76041624	4	11328156	1	1	0	89515	0.00111712	0.00111712	0
GSA-rs76041631	4	75370216	0	0	0	89516	0	0	0
GSA-rs76044037	4	42070635	1	0	1	89515	0.00111712	0	0.00111712
GSA-rs76045014	4	100760000	0	0	0	89516	0	0	0
GSA-rs76048930	4	162784621	6	6	0	89510	0.00670271	0.00670271	0
GSA-rs76050033	4	177786912	1	0	1	89515	0.00111712	0	0.00111712
GSA-rs76050481	4	23367244	2	0	2	89514	0.00223424	0	0.00223424
GSA-rs76050527	4	89933514	2	1	1	89514	0.00223424	0.00111712	0.00111712
GSA-rs76052099	4	122032200	0	0	0	89516	0	0	0
GSA-rs76052787	4	13255826	1	0	1	89515	0.00111712	0	0.00111712
GSA-rs76054411	4	132079065	146	2	144	89370	0.163099	0.00223424	0.160865
GSA-rs76054933	4	7393467	2	0	2	89514	0.00223424	0	0.00223424
GSA-rs76059023	4	172967308	2	1	1	89514	0.00223424	0.00111712	0.00111712
GSA-rs76061425	4	187270925	12	5	7	89504	0.0134054	0.00558559	0.00781983
GSA-rs76062007	4	23443139	2	0	2	89514	0.00223424	0	0.00223424
GSA-rs76063635	4	27366166	6	4	2	89510	0.00670271	0.00446847	0.00223424
GSA-rs76064057	4	96371301	3	2	1	89513	0.00335136	0.00223424	0.00111712
GSA-rs76065225	4	115306036	0	0	0	89516	0	0	0
GSA-rs76065978	4	47429406	2	2	0	89514	0.00223424	0.00223424	0
GSA-rs76066584	4	36322303	2	1	1	89514	0.00223424	0.00111712	0.00111712
GSA-rs76067800	4	14178530	1	0	1	89515	0.00111712	0	0.00111712
GSA-rs76068622	4	107749581	5	4	1	89511	0.00558559	0.00446847	0.00111712
GSA-rs76068811	4	140794560	0	0	0	89516	0	0	0
GSA-rs76069010	4	115703970	1	0	1	89515	0.00111712	0	0.00111712
GSA-rs76069658	4	46218377	1	0	1	89515	0.00111712	0	0.00111712
GSA-rs76070700	4	71994680	3	0	3	89513	0.00335136	0	0.00335136
GSA-rs76072895	4	167485564	1	0	1	89515	0.00111712	0	0.00111712
GSA-rs76075942	4	10915507	10	0	10	89506	0.0111712	0	0.0111712
GSA-rs76077618	4	12045108	4	3	1	89512	0.00446847	0.00335136	0.00111712
GSA-rs76078207	4	173456630	2	2	0	89514	0.00223424	0.00223424	0
GSA-rs76078896	4	132004418	114	2	112	89402	0.127352	0.00223424	0.125117
GSA-rs76079654	4	153242605	1	0	1	89515	0.00111712	0	0.00111712
GSA-rs76081104	4	7229723	3	0	3	89513	0.00335136	0	0.00335136
GSA-rs76085941	4	72271759	2	0	2	89514	0.00223424	0	0.00223424
GSA-rs76086463	4	13379671	0	0	0	89516	0	0	0
GSA-rs76086663	4	20993228	4	2	2	89512	0.00446847	0.00223424	0.00223424
GSA-rs76086984	4	155909139	0	0	0	89516	0	0	0
GSA-rs76087002	4	187555428	12	6	6	89504	0.0134054	0.00670271	0.00670271
GSA-rs76087548	4	157913478	0	0	0	89516	0	0	0
GSA-rs76090137	4	168538861	5	4	1	89511	0.00558559	0.00446847	0.00111712
GSA-rs76090522	4	182733123	2	1	1	89514	0.00223424	0.00111712	0.00111712
GSA-rs76091289	4	176520939	1	1	0	89515	0.00111712	0.00111712	0
GSA-rs76092860	4	123846569	1	1	0	89515	0.00111712	0.00111712	0
GSA-rs76096441	4	187614476	10	6	4	89506	0.0111712	0.00670271	0.00446847
GSA-rs76098644	4	170831630	0	0	0	89516	0	0	0
GSA-rs76099508	4	41043612	0	0	0	89516	0	0	0
GSA-rs76101383	4	183621635	1	1	0	89515	0.00111712	0.00111712	0
GSA-rs76101495	4	67836171	0	0	0	89516	0	0	0
GSA-rs76102164	4	122332364	0	0	0	89516	0	0	0
GSA-rs76102527	4	26943880	1	0	1	89515	0.00111712	0	0.00111712
GSA-rs76102760	4	10281666	21	1	20	89495	0.0234595	0.00111712	0.0223424
GSA-rs76105036	4	8024084	4	0	4	89512	0.00446847	0	0.00446847
GSA-rs76105072	4	158888768	1	0	1	89515	0.00111712	0	0.00111712
GSA-rs76107447	4	145781220	0	0	0	89516	0	0	0
GSA-rs76110697	4	123446036	3	1	2	89513	0.00335136	0.00111712	0.00223424
GSA-rs76113011	4	15781086	0	0	0	89516	0	0	0
GSA-rs76113177	4	186885068	6	4	2	89510	0.00670271	0.00446847	0.00223424
GSA-rs76114144	4	159205309	2	2	0	89514	0.00223424	0.00223424	0
GSA-rs76114530	4	33349007	4	2	2	89512	0.00446847	0.00223424	0.00223424
GSA-rs76120046	4	26579236	0	0	0	89516	0	0	0
GSA-rs76121030	4	40161976	2	0	2	89514	0.00223424	0	0.00223424
GSA-rs76121497	4	42099002	1	0	1	89515	0.00111712	0	0.00111712
GSA-rs76122057	4	33714706	50	49	1	89466	0.0558559	0.0547388	0.00111712
GSA-rs76123748	4	35402925	29	27	2	89487	0.0323964	0.0301622	0.00223424
GSA-rs76123824	4	157193118	4	2	2	89512	0.00446847	0.00223424	0.00223424
GSA-rs76124172	4	159546097	0	0	0	89516	0	0	0
GSA-rs76127651	4	182471571	1	1	0	89515	0.00111712	0.00111712	0
GSA-rs76129444	4	74538333	1	0	1	89515	0.00111712	0	0.00111712
GSA-rs76130766	4	145654698	0	0	0	89516	0	0	0
GSA-rs76130949	4	83682668	0	0	0	89516	0	0	0
GSA-rs76132174	4	160269720	0	0	0	89516	0	0	0
GSA-rs76132357	4	29509662	13	13	0	89503	0.0145225	0.0145225	0
GSA-rs76133741	4	118855055	2	1	1	89514	0.00223424	0.00111712	0.00111712
GSA-rs76133800	4	175360458	5	1	4	89511	0.00558559	0.00111712	0.00446847
GSA-rs76136429	4	173321647	2	2	0	89514	0.00223424	0.00223424	0
GSA-rs76136889	4	123020923	2	1	1	89514	0.00223424	0.00111712	0.00111712
GSA-rs76138667	4	145610059	0	0	0	89516	0	0	0
GSA-rs76139342	4	71615041	2	0	2	89514	0.00223424	0	0.00223424
GSA-rs76142120	4	29111802	3	1	2	89513	0.00335136	0.00111712	0.00223424
GSA-rs76145164	4	111004456	0	0	0	89516	0	0	0
GSA-rs76145669	4	99487801	5	4	1	89511	0.00558559	0.00446847	0.00111712
GSA-rs76146095	4	125904212	3	3	0	89513	0.00335136	0.00335136	0
GSA-rs76146816	4	188853598	111	56	55	89405	0.124	0.0625586	0.0614415
GSA-rs76147241	4	30254456	3	0	3	89513	0.00335136	0	0.00335136
GSA-rs76148652	4	169918054	2	0	2	89514	0.00223424	0	0.00223424
GSA-rs76151698	4	141076402	0	0	0	89516	0	0	0
GSA-rs76152230	4	117027063	21	1	20	89495	0.0234595	0.00111712	0.0223424
GSA-rs76152813	4	160383797	0	0	0	89516	0	0	0
GSA-rs76154704	4	96871147	5	3	2	89511	0.00558559	0.00335136	0.00223424
GSA-rs76155884	4	141165630	0	0	0	89516	0	0	0
GSA-rs76156051	4	32645829	0	0	0	89516	0	0	0
GSA-rs76156183	4	31089793	1	0	1	89515	0.00111712	0	0.00111712
GSA-rs76156583	4	145778919	0	0	0	89516	0	0	0
GSA-rs76159446	4	71035642	3	0	3	89513	0.00335136	0	0.00335136
GSA-rs76160061	4	48723531	8	0	8	89508	0.00893695	0	0.00893695
GSA-rs76160511	4	92768314	9	0	9	89507	0.0100541	0	0.0100541
GSA-rs76161196	4	25578289	138	0	138	89378	0.154162	0	0.154162
GSA-rs76161905	4	86183722	0	0	0	89516	0	0	0
GSA-rs76162245	4	44984763	168	0	168	89348	0.187676	0	0.187676
GSA-rs76162700	4	96257259	2	1	1	89514	0.00223424	0.00111712	0.00111712
GSA-rs76164240	4	68506653	0	0	0	89516	0	0	0
GSA-rs76164326	4	124109714	4	4	0	89512	0.00446847	0.00446847	0
GSA-rs76165181	4	41203499	0	0	0	89516	0	0	0
GSA-rs76165306	4	149586665	1	0	1	89515	0.00111712	0	0.00111712
GSA-rs76166516	4	65453504	4	0	4	89512	0.00446847	0	0.00446847
GSA-rs76166945	4	111562997	0	0	0	89516	0	0	0
GSA-rs76169164	4	79220101	2	1	1	89514	0.00223424	0.00111712	0.00111712
GSA-rs76170856	4	135688096	5	3	2	89511	0.00558559	0.00335136	0.00223424
GSA-rs76172696	4	131483297	2	1	1	89514	0.00223424	0.00111712	0.00111712
GSA-rs76173505	4	57996926	1	0	1	89515	0.00111712	0	0.00111712
GSA-rs76173688	4	157219268	4	2	2	89512	0.00446847	0.00223424	0.00223424
GSA-rs76173757	4	131718287	2	1	1	89514	0.00223424	0.00111712	0.00111712
GSA-rs76174393	4	184901030	5	1	4	89511	0.00558559	0.00111712	0.00446847
GSA-rs76174856	4	35568287	8	0	8	89508	0.00893695	0	0.00893695
GSA-rs76176645	4	54015216	1	1	0	89515	0.00111712	0.00111712	0
GSA-rs76176784	4	183918078	0	0	0	89516	0	0	0
GSA-rs76180000	4	118788508	2	1	1	89514	0.00223424	0.00111712	0.00111712
GSA-rs76181688	4	129046117	3	0	3	89513	0.00335136	0	0.00335136
GSA-rs76182823	4	157233505	4	2	2	89512	0.00446847	0.00223424	0.00223424
GSA-rs76184524	4	142441030	0	0	0	89516	0	0	0
GSA-rs76186326	4	187928317	59	43	16	89457	0.06591	0.0480361	0.0178739
GSA-rs76186515	4	157232542	4	2	2	89512	0.00446847	0.00223424	0.00223424
GSA-rs76187718	4	14181525	1	0	1	89515	0.00111712	0	0.00111712
GSA-rs76190419	4	109476615	0	0	0	89516	0	0	0
GSA-rs76192899	4	151805588	10	5	5	89506	0.0111712	0.00558559	0.00558559
GSA-rs76193829	4	162094020	16	12	4	89500	0.0178739	0.0134054	0.00446847
GSA-rs76194808	4	137019584	2	2	0	89514	0.00223424	0.00223424	0
GSA-rs76194886	4	67107604	9	0	9	89507	0.0100541	0	0.0100541
GSA-rs76197931	4	63887331	10	5	5	89506	0.0111712	0.00558559	0.00558559
GSA-rs76199534	4	131604286	2	1	1	89514	0.00223424	0.00111712	0.00111712
GSA-rs76200196	4	18865455	0	0	0	89516	0	0	0
GSA-rs76200381	4	187047923	38	4	34	89478	0.0424505	0.00446847	0.037982
GSA-rs76200782	4	145304830	0	0	0	89516	0	0	0
GSA-rs76201367	4	104356995	0	0	0	89516	0	0	0
GSA-rs76204245	4	168231817	2	0	2	89514	0.00223424	0	0.00223424
GSA-rs76204410	4	1666138	6	0	6	89510	0.00670271	0	0.00670271
GSA-rs76205604	4	47895581	8	7	1	89508	0.00893695	0.00781983	0.00111712
GSA-rs76206558	4	58886068	1	0	1	89515	0.00111712	0	0.00111712
GSA-rs76207184	4	189935955	55	43	12	89461	0.0614415	0.0480361	0.0134054
GSA-rs76208593	4	20959946	4	2	2	89512	0.00446847	0.00223424	0.00223424
GSA-rs76208922	4	186604522	5	4	1	89511	0.00558559	0.00446847	0.00111712
GSA-rs76210255	4	53616626	0	0	0	89516	0	0	0
GSA-rs76210684	4	184046377	0	0	0	89516	0	0	0
GSA-rs76211177	4	52858388	0	0	0	89516	0	0	0
GSA-rs76211772	4	151923264	4	0	4	89512	0.00446847	0	0.00446847
GSA-rs76214103	4	36773594	2	1	1	89514	0.00223424	0.00111712	0.00111712
GSA-rs76214282	4	147802635	0	0	0	89516	0	0	0
GSA-rs76216193	4	41196892	0	0	0	89516	0	0	0
GSA-rs76217126	4	164837787	4	3	1	89512	0.00446847	0.00335136	0.00111712
GSA-rs76217821	4	151163186	1	0	1	89515	0.00111712	0	0.00111712
GSA-rs76219071	4	55729773	0	0	0	89516	0	0	0
GSA-rs76223014	4	162307678	5	1	4	89511	0.00558559	0.00111712	0.00446847
GSA-rs76224348	4	36517453	3	2	1	89513	0.00335136	0.00223424	0.00111712
GSA-rs76226312	4	32341751	1	1	0	89515	0.00111712	0.00111712	0
GSA-rs76226838	4	62165943	4	0	4	89512	0.00446847	0	0.00446847
GSA-rs76228497	4	83745923	0	0	0	89516	0	0	0
GSA-rs76229226	4	161370021	4	2	2	89512	0.00446847	0.00223424	0.00223424
GSA-rs76229334	4	22737081	1	0	1	89515	0.00111712	0	0.00111712
GSA-rs76229833	4	18942382	0	0	0	89516	0	0	0
GSA-rs76229865	4	123317646	4	1	3	89512	0.00446847	0.00111712	0.00335136
GSA-rs76233110	4	16524239	2	0	2	89514	0.00223424	0	0.00223424
GSA-rs76233410	4	30543559	6	0	6	89510	0.00670271	0	0.00670271
GSA-rs76234810	4	101848663	0	0	0	89516	0	0	0
GSA-rs76235990	4	166731533	0	0	0	89516	0	0	0
GSA-rs76236699	4	43596834	7	4	3	89509	0.00781983	0.00446847	0.00335136
GSA-rs76237198	4	32158268	1	1	0	89515	0.00111712	0.00111712	0
GSA-rs76237248	4	136840131	9	9	0	89507	0.0100541	0.0100541	0
GSA-rs76237779	4	172080999	1	1	0	89515	0.00111712	0.00111712	0
GSA-rs76239529	4	104025945	0	0	0	89516	0	0	0
GSA-rs76239570	4	66332910	0	0	0	89516	0	0	0
GSA-rs76240152	4	22835159	3	0	3	89513	0.00335136	0	0.00335136
GSA-rs76241593	4	108528923	2	1	1	89514	0.00223424	0.00111712	0.00111712
GSA-rs76242954	4	112216657	0	0	0	89516	0	0	0
GSA-rs76244394	4	177093680	1	1	0	89515	0.00111712	0.00111712	0
GSA-rs76244642	4	155783763	2	0	2	89514	0.00223424	0	0.00223424
GSA-rs76245321	4	157116540	4	2	2	89512	0.00446847	0.00223424	0.00223424
GSA-rs76246263	4	138154281	87	87	0	89429	0.0971893	0.0971893	0
GSA-rs76247010	4	27416463	3	1	2	89513	0.00335136	0.00111712	0.00223424
GSA-rs76250438	4	26020813	0	0	0	89516	0	0	0
GSA-rs76250444	4	175685526	2	1	1	89514	0.00223424	0.00111712	0.00111712
GSA-rs76251328	4	58578058	1	0	1	89515	0.00111712	0	0.00111712
GSA-rs76253645	4	159256517	2	2	0	89514	0.00223424	0.00223424	0
GSA-rs76254250	4	138884804	2	2	0	89514	0.00223424	0.00223424	0
GSA-rs76255320	4	33550104	50	49	1	89466	0.0558559	0.0547388	0.00111712
GSA-rs76257009	4	86006988	0	0	0	89516	0	0	0
GSA-rs76258065	4	39757597	3	0	3	89513	0.00335136	0	0.00335136
GSA-rs76258174	4	135881215	5	5	0	89511	0.00558559	0.00558559	0
GSA-rs76258707	4	104919854	1	0	1	89515	0.00111712	0	0.00111712
GSA-rs76258887	4	145596193	0	0	0	89516	0	0	0
GSA-rs76265035	4	185965202	1	0	1	89515	0.00111712	0	0.00111712
GSA-rs76265831	4	182353710	30	30	0	89486	0.0335136	0.0335136	0
GSA-rs76268113	4	170902356	0	0	0	89516	0	0	0
GSA-rs76271330	4	48090824	7	6	1	89509	0.00781983	0.00670271	0.00111712
GSA-rs76273434	4	143999890	7	4	3	89509	0.00781983	0.00446847	0.00335136
GSA-rs76274882	4	94930103	1	0	1	89515	0.00111712	0	0.00111712
GSA-rs76278971	4	62296649	5	1	4	89511	0.00558559	0.00111712	0.00446847
GSA-rs76281408	4	186503034	6	4	2	89510	0.00670271	0.00446847	0.00223424
GSA-rs76282242	4	46582033	0	0	0	89516	0	0	0
GSA-rs76283600	4	100244461	4	3	1	89512	0.00446847	0.00335136	0.00111712
GSA-rs76284720	4	104654727	0	0	0	89516	0	0	0
GSA-rs76284723	4	121297133	0	0	0	89516	0	0	0
GSA-rs76290640	4	124882547	2	0	2	89514	0.00223424	0	0.00223424
GSA-rs76291788	4	133663789	1	1	0	89515	0.00111712	0.00111712	0
GSA-rs76292407	4	54575153	0	0	0	89516	0	0	0
GSA-rs76294902	4	151802741	10	5	5	89506	0.0111712	0.00558559	0.00558559
GSA-rs76299220	4	97460965	5	4	1	89511	0.00558559	0.00446847	0.00111712
GSA-rs76301342	4	143636412	2	0	2	89514	0.00223424	0	0.00223424
GSA-rs76304910	4	72267528	2	0	2	89514	0.00223424	0	0.00223424
GSA-rs76306787	4	164691653	23	0	23	89493	0.0256937	0	0.0256937
GSA-rs76307189	4	16772709	2	0	2	89514	0.00223424	0	0.00223424
GSA-rs76307570	4	26757536	0	0	0	89516	0	0	0
GSA-rs76310168	4	63826920	10	5	5	89506	0.0111712	0.00558559	0.00558559
GSA-rs76310545	4	70967149	3	1	2	89513	0.00335136	0.00111712	0.00223424
GSA-rs76312047	4	40463237	0	0	0	89516	0	0	0
GSA-rs76313968	4	149271636	1	0	1	89515	0.00111712	0	0.00111712
GSA-rs76316839	4	41599798	0	0	0	89516	0	0	0
GSA-rs76317854	4	108089920	5	5	0	89511	0.00558559	0.00558559	0
GSA-rs76319759	4	109174141	1	1	0	89515	0.00111712	0.00111712	0
GSA-rs76321874	4	36814739	2	1	1	89514	0.00223424	0.00111712	0.00111712
GSA-rs76321880	4	91271162	1	1	0	89515	0.00111712	0.00111712	0
GSA-rs76322461	4	151247426	1	0	1	89515	0.00111712	0	0.00111712
GSA-rs76322730	4	96638784	9	7	2	89507	0.0100541	0.00781983	0.00223424
GSA-rs76323132	4	176243157	2	1	1	89514	0.00223424	0.00111712	0.00111712
GSA-rs76324272	4	188448849	64	47	17	89452	0.0714956	0.0525046	0.018991
GSA-rs76325021	4	148766409	1	1	0	89515	0.00111712	0.00111712	0
GSA-rs76329439	4	143708495	2	0	2	89514	0.00223424	0	0.00223424
GSA-rs76330352	4	124966535	2	0	2	89514	0.00223424	0	0.00223424
GSA-rs76333697	4	57927734	1	0	1	89515	0.00111712	0	0.00111712
GSA-rs76334087	4	75533892	0	0	0	89516	0	0	0
GSA-rs76334428	4	56301277	4	2	2	89512	0.00446847	0.00223424	0.00223424
GSA-rs76337049	4	29122745	3	1	2	89513	0.00335136	0.00111712	0.00223424
GSA-rs76338299	4	111019762	0	0	0	89516	0	0	0
GSA-rs76339217	4	55735438	0	0	0	89516	0	0	0
GSA-rs76339529	4	34212690	2	2	0	89514	0.00223424	0.00223424	0
GSA-rs76341252	4	19217045	10	2	8	89506	0.0111712	0.00223424	0.00893695
GSA-rs76342242	4	7818811	1	1	0	89515	0.00111712	0.00111712	0
GSA-rs76342406	4	8544100	6	2	4	89510	0.00670271	0.00223424	0.00446847
GSA-rs76343292	4	27116534	8	4	4	89508	0.00893695	0.00446847	0.00446847
GSA-rs76343293	4	27766114	5	2	3	89511	0.00558559	0.00223424	0.00335136
GSA-rs76347291	4	11983650	4	3	1	89512	0.00446847	0.00335136	0.00111712
GSA-rs76349752	4	173673089	2	2	0	89514	0.00223424	0.00223424	0
GSA-rs76350612	4	150361013	2	0	2	89514	0.00223424	0	0.00223424
GSA-rs76352010	4	24637895	1	0	1	89515	0.00111712	0	0.00111712
GSA-rs76352571	4	95585202	1	0	1	89515	0.00111712	0	0.00111712
GSA-rs76354299	4	15037408	0	0	0	89516	0	0	0
GSA-rs76354398	4	61527956	0	0	0	89516	0	0	0
GSA-rs76354550	4	167001064	0	0	0	89516	0	0	0
GSA-rs76355601	4	170995169	0	0	0	89516	0	0	0
GSA-rs76356518	4	10544125	19	0	19	89497	0.0212253	0	0.0212253
GSA-rs76358313	4	150478196	3	0	3	89513	0.00335136	0	0.00335136
GSA-rs76358831	4	37282743	0	0	0	89516	0	0	0
GSA-rs76360996	4	54500058	0	0	0	89516	0	0	0
GSA-rs76361496	4	94746653	2	1	1	89514	0.00223424	0.00111712	0.00111712
GSA-rs76362783	4	172911495	1	1	0	89515	0.00111712	0.00111712	0
GSA-rs76365676	4	3387221	1	0	1	89515	0.00111712	0	0.00111712
GSA-rs76365844	4	87213183	4	3	1	89512	0.00446847	0.00335136	0.00111712
GSA-rs76366738	4	13886794	2	0	2	89514	0.00223424	0	0.00223424
GSA-rs76367363	4	95046779	3	0	3	89513	0.00335136	0	0.00335136
GSA-rs76368824	4	131965116	114	2	112	89402	0.127352	0.00223424	0.125117
GSA-rs76369738	4	23768836	1	0	1	89515	0.00111712	0	0.00111712
GSA-rs76370690	4	145613422	0	0	0	89516	0	0	0
GSA-rs76375282	4	81867790	0	0	0	89516	0	0	0
GSA-rs76376526	4	109408667	0	0	0	89516	0	0	0
GSA-rs76377004	4	30301884	3	0	3	89513	0.00335136	0	0.00335136
GSA-rs76378006	4	112326087	7	7	0	89509	0.00781983	0.00781983	0
GSA-rs76379207	4	23714304	1	0	1	89515	0.00111712	0	0.00111712
GSA-rs76380653	4	12857229	1	0	1	89515	0.00111712	0	0.00111712
GSA-rs76382151	4	41018824	0	0	0	89516	0	0	0
GSA-rs76383740	4	64642194	3	2	1	89513	0.00335136	0.00223424	0.00111712
GSA-rs76384688	4	180584693	21	2	19	89495	0.0234595	0.00223424	0.0212253
GSA-rs76384789	4	22645401	1	0	1	89515	0.00111712	0	0.00111712
GSA-rs76387649	4	53666689	0	0	0	89516	0	0	0
GSA-rs76389350	4	12202419	2	1	1	89514	0.00223424	0.00111712	0.00111712
GSA-rs76390256	4	72978322	5	3	2	89511	0.00558559	0.00335136	0.00223424
GSA-rs76390923	4	150918981	0	0	0	89516	0	0	0
GSA-rs76392669	4	114311545	0	0	0	89516	0	0	0
GSA-rs76393013	4	179719348	19	1	18	89497	0.0212253	0.00111712	0.0201081
GSA-rs76393648	4	151120496	1	0	1	89515	0.00111712	0	0.00111712
GSA-rs76395365	4	162672385	5	5	0	89511	0.00558559	0.00558559	0
GSA-rs76395764	4	7383704	2	0	2	89514	0.00223424	0	0.00223424
GSA-rs76396000	4	94548588	0	0	0	89516	0	0	0
GSA-rs76399465	4	143560267	2	1	1	89514	0.00223424	0.00111712	0.00111712
GSA-rs76400139	4	6561073	0	0	0	89516	0	0	0
GSA-rs76400228	4	26237718	0	0	0	89516	0	0	0
GSA-rs76401012	4	156540713	1	0	1	89515	0.00111712	0	0.00111712
GSA-rs76404276	4	28992677	2	0	2	89514	0.00223424	0	0.00223424
GSA-rs76407557	4	120692781	1	1	0	89515	0.00111712	0.00111712	0
GSA-rs76407983	4	95918637	2	1	1	89514	0.00223424	0.00111712	0.00111712
GSA-rs76408584	4	10531693	18	0	18	89498	0.0201081	0	0.0201081
GSA-rs76409532	4	80572276	2	1	1	89514	0.00223424	0.00111712	0.00111712
GSA-rs76409708	4	88850215	3	1	2	89513	0.00335136	0.00111712	0.00223424
GSA-rs76410752	4	160948407	2	0	2	89514	0.00223424	0	0.00223424
GSA-rs76410821	4	60851765	1	0	1	89515	0.00111712	0	0.00111712
GSA-rs76410854	4	104828119	1	0	1	89515	0.00111712	0	0.00111712
GSA-rs76411916	4	151366131	6	6	0	89510	0.00670271	0.00670271	0
GSA-rs76413854	4	35195126	3	0	3	89513	0.00335136	0	0.00335136
GSA-rs76415523	4	33207178	4	2	2	89512	0.00446847	0.00223424	0.00223424
GSA-rs76417138	4	28060475	5	2	3	89511	0.00558559	0.00223424	0.00335136
GSA-rs76418265	4	53735319	0	0	0	89516	0	0	0
GSA-rs76422182	4	159984241	0	0	0	89516	0	0	0
GSA-rs76422542	4	129649937	0	0	0	89516	0	0	0
GSA-rs76423620	4	182524384	1	1	0	89515	0.00111712	0.00111712	0
GSA-rs76424125	4	158434836	61	61	0	89455	0.0681442	0.0681442	0
GSA-rs76424614	4	5193274	3	2	1	89513	0.00335136	0.00223424	0.00111712
GSA-rs76424636	4	14856837	0	0	0	89516	0	0	0
GSA-rs76425800	4	45190631	5	0	5	89511	0.00558559	0	0.00558559
GSA-rs76426516	4	147352140	9	0	9	89507	0.0100541	0	0.0100541
GSA-rs76432022	4	143130453	1	1	0	89515	0.00111712	0.00111712	0
GSA-rs764324	4	867866	1	0	1	89515	0.00111712	0	0.00111712
GSA-rs76432664	4	45091119	1	0	1	89515	0.00111712	0	0.00111712
GSA-rs76433089	4	125217632	2	1	1	89514	0.00223424	0.00111712	0.00111712
GSA-rs76433445	4	148793799	1	1	0	89515	0.00111712	0.00111712	0
GSA-rs76435172	4	164816301	5	4	1	89511	0.00558559	0.00446847	0.00111712
GSA-rs76438059	4	22588525	1	0	1	89515	0.00111712	0	0.00111712
GSA-rs76441792	4	167856420	3	0	3	89513	0.00335136	0	0.00335136
GSA-rs76443550	4	54796397	0	0	0	89516	0	0	0
GSA-rs76444875	4	139439420	0	0	0	89516	0	0	0
GSA-rs76445033	4	60046195	1	0	1	89515	0.00111712	0	0.00111712
GSA-rs76445954	4	82238598	1	0	1	89515	0.00111712	0	0.00111712
GSA-rs76446141	4	74925367	3	1	2	89513	0.00335136	0.00111712	0.00223424
GSA-rs76447540	4	44056011	1	1	0	89515	0.00111712	0.00111712	0
GSA-rs76448325	4	165451344	3	0	3	89513	0.00335136	0	0.00335136
GSA-rs76453528	4	10894952	10	0	10	89506	0.0111712	0	0.0111712
GSA-rs76453725	4	16567680	2	0	2	89514	0.00223424	0	0.00223424
GSA-rs76454469	4	94267234	0	0	0	89516	0	0	0
GSA-rs76455519	4	82946839	0	0	0	89516	0	0	0
GSA-rs76455794	4	40332388	1	0	1	89515	0.00111712	0	0.00111712
GSA-rs76456240	4	87939942	3	0	3	89513	0.00335136	0	0.00335136
GSA-rs76457983	4	99553102	9	8	1	89507	0.0100541	0.00893695	0.00111712
GSA-rs76458500	4	63886977	10	5	5	89506	0.0111712	0.00558559	0.00558559
GSA-rs76459493	4	112057677	1	0	1	89515	0.00111712	0	0.00111712
GSA-rs76461145	4	117646754	6	1	5	89510	0.00670271	0.00111712	0.00558559
GSA-rs76462220	4	116796658	0	0	0	89516	0	0	0
GSA-rs76464012	4	37596997	1	1	0	89515	0.00111712	0.00111712	0
GSA-rs76464773	4	63651547	12	7	5	89504	0.0134054	0.00781983	0.00558559
GSA-rs76465051	4	106909597	1	1	0	89515	0.00111712	0.00111712	0
GSA-rs76465512	4	160118114	0	0	0	89516	0	0	0
GSA-rs76467227	4	13150727	1	0	1	89515	0.00111712	0	0.00111712
GSA-rs76468136	4	64322561	5	5	0	89511	0.00558559	0.00558559	0
GSA-rs76470327	4	173105236	2	2	0	89514	0.00223424	0.00223424	0
GSA-rs76470717	4	104529139	0	0	0	89516	0	0	0
GSA-rs76470941	4	127461173	39	2	37	89477	0.0435676	0.00223424	0.0413334
GSA-rs76475845	4	145024533	379	69	310	89137	0.423388	0.0770812	0.346307
GSA-rs76476264	4	168722016	4	3	1	89512	0.00446847	0.00335136	0.00111712
GSA-rs76476319	4	29834112	4	1	3	89512	0.00446847	0.00111712	0.00335136
GSA-rs76476926	4	72362407	2	0	2	89514	0.00223424	0	0.00223424
GSA-rs76479880	4	190036768	30	16	14	89486	0.0335136	0.0178739	0.0156397
GSA-rs76480113	4	10802915	9	0	9	89507	0.0100541	0	0.0100541
GSA-rs76481112	4	75348744	0	0	0	89516	0	0	0
GSA-rs76481482	4	119505794	2	1	1	89514	0.00223424	0.00111712	0.00111712
GSA-rs76484650	4	14555287	0	0	0	89516	0	0	0
GSA-rs76485963	4	185519732	0	0	0	89516	0	0	0
GSA-rs76488185	4	188014476	61	46	15	89455	0.0681442	0.0513875	0.0167568
GSA-rs76491431	4	34190279	1	1	0	89515	0.00111712	0.00111712	0
GSA-rs76491994	4	126372975	0	0	0	89516	0	0	0
GSA-rs76492651	4	31130294	1	0	1	89515	0.00111712	0	0.00111712
GSA-rs76493308	4	7140717	1	1	0	89515	0.00111712	0.00111712	0
GSA-rs76493568	4	984413	453	437	16	89063	0.506055	0.488181	0.0178739
GSA-rs76495583	4	180611159	21	2	19	89495	0.0234595	0.00223424	0.0212253
GSA-rs76499077	4	3268912	1	0	1	89515	0.00111712	0	0.00111712
GSA-rs76499745	4	21188755	6	2	4	89510	0.00670271	0.00223424	0.00446847
GSA-rs76501587	4	40872002	0	0	0	89516	0	0	0
GSA-rs76502371	4	64863192	10	10	0	89506	0.0111712	0.0111712	0
GSA-rs76502964	4	163537561	1	0	1	89515	0.00111712	0	0.00111712
GSA-rs76503099	4	42995273	4	0	4	89512	0.00446847	0	0.00446847
GSA-rs76506268	4	187981624	59	45	14	89457	0.06591	0.0502703	0.0156397
GSA-rs76507024	4	178128297	1	0	1	89515	0.00111712	0	0.00111712
GSA-rs76508392	4	176038291	2	1	1	89514	0.00223424	0.00111712	0.00111712
GSA-rs76508402	4	124279754	1	0	1	89515	0.00111712	0	0.00111712
GSA-rs76509955	4	124543912	1	1	0	89515	0.00111712	0.00111712	0
GSA-rs76510535	4	181212074	6	4	2	89510	0.00670271	0.00446847	0.00223424
GSA-rs76515850	4	118068675	2	2	0	89514	0.00223424	0.00223424	0
GSA-rs76516853	4	6169555	0	0	0	89516	0	0	0
GSA-rs76517405	4	108542623	2	1	1	89514	0.00223424	0.00111712	0.00111712
GSA-rs76517698	4	72691340	3	0	3	89513	0.00335136	0	0.00335136
GSA-rs76519323	4	170238293	0	0	0	89516	0	0	0
GSA-rs76519757	4	76490038	3	0	3	89513	0.00335136	0	0.00335136
GSA-rs76522126	4	147389986	9	0	9	89507	0.0100541	0	0.0100541
GSA-rs76522161	4	147879151	0	0	0	89516	0	0	0
GSA-rs76526417	4	137868329	8	8	0	89508	0.00893695	0.00893695	0
GSA-rs76526848	4	80253540	101	1	100	89415	0.112829	0.00111712	0.111712
GSA-rs76529253	4	93237750	19	7	12	89497	0.0212253	0.00781983	0.0134054
GSA-rs76530427	4	148866490	2	2	0	89514	0.00223424	0.00223424	0
GSA-rs76535386	4	112952999	0	0	0	89516	0	0	0
GSA-rs76536271	4	55315566	1	0	1	89515	0.00111712	0	0.00111712
GSA-rs76537346	4	172718440	5	2	3	89511	0.00558559	0.00223424	0.00335136
GSA-rs76537883	4	47954624	8	7	1	89508	0.00893695	0.00781983	0.00111712
GSA-rs76539211	4	171683345	4	2	2	89512	0.00446847	0.00223424	0.00223424
GSA-rs7653972	4	132443909	8	8	0	89508	0.00893695	0.00893695	0
GSA-rs76540122	4	80869245	0	0	0	89516	0	0	0
GSA-rs76540450	4	154405304	1	0	1	89515	0.00111712	0	0.00111712
GSA-rs76540759	4	117528559	3	1	2	89513	0.00335136	0.00111712	0.00223424
GSA-rs7654086	4	7465277	2	0	2	89514	0.00223424	0	0.00223424
GSA-rs76540888	4	189281419	109	51	58	89407	0.121766	0.0569731	0.0647929
GSA-rs76541187	4	166927567	0	0	0	89516	0	0	0
GSA-rs76541844	4	183416316	8	7	1	89508	0.00893695	0.00781983	0.00111712
GSA-rs7654222	4	30669244	5	0	5	89511	0.00558559	0	0.00558559
GSA-rs76542685	4	8702031	2	0	2	89514	0.00223424	0	0.00223424
GSA-rs76543303	4	47943945	8	7	1	89508	0.00893695	0.00781983	0.00111712
GSA-rs76543637	4	21907483	2	0	2	89514	0.00223424	0	0.00223424
GSA-rs7654390	4	89213828	1	1	0	89515	0.00111712	0.00111712	0
GSA-rs7654446	4	5838837	2	1	1	89514	0.00223424	0.00111712	0.00111712
GSA-rs7654499	4	17241961	2	1	1	89514	0.00223424	0.00111712	0.00111712
GSA-rs7654520	4	189060169	116	55	61	89400	0.129586	0.0614415	0.0681442
GSA-rs7654695	4	119096261	2	1	1	89514	0.00223424	0.00111712	0.00111712
GSA-rs76547577	4	159439624	0	0	0	89516	0	0	0
GSA-rs76548233	4	28271608	7	6	1	89509	0.00781983	0.00670271	0.00111712
GSA-rs76548376	4	109316671	0	0	0	89516	0	0	0
GSA-rs7654969	4	3697412	0	0	0	89516	0	0	0
GSA-rs7655014	4	131511809	2	1	1	89514	0.00223424	0.00111712	0.00111712
GSA-rs7655052	4	26273910	0	0	0	89516	0	0	0
GSA-rs76551904	4	20173834	8	0	8	89508	0.00893695	0	0.00893695
GSA-rs76552447	4	157549870	0	0	0	89516	0	0	0
GSA-rs7655259	4	164782515	20	0	20	89496	0.0223424	0	0.0223424
GSA-rs76552657	4	106583042	2	1	1	89514	0.00223424	0.00111712	0.00111712
GSA-rs7655270	4	81229587	1	0	1	89515	0.00111712	0	0.00111712
GSA-rs7655338	4	80600212	1	0	1	89515	0.00111712	0	0.00111712
GSA-rs76554336	4	141419655	0	0	0	89516	0	0	0
GSA-rs7655552	4	144333832	6	0	6	89510	0.00670271	0	0.00670271
GSA-rs76555994	4	166586878	0	0	0	89516	0	0	0
GSA-rs7655600	4	81841042	0	0	0	89516	0	0	0
GSA-rs7655639	4	5279796	3	2	1	89513	0.00335136	0.00223424	0.00111712
GSA-rs7655653	4	30363282	3	0	3	89513	0.00335136	0	0.00335136
GSA-rs76556848	4	37388167	0	0	0	89516	0	0	0
GSA-rs76557423	4	163641767	1	0	1	89515	0.00111712	0	0.00111712
GSA-rs76557599	4	27969172	5	2	3	89511	0.00558559	0.00223424	0.00335136
GSA-rs7655786	4	174327618	1	1	0	89515	0.00111712	0.00111712	0
GSA-rs7655824	4	6097852	0	0	0	89516	0	0	0
GSA-rs7655916	4	150798489	3	0	3	89513	0.00335136	0	0.00335136
GSA-rs76559312	4	83474537	0	0	0	89516	0	0	0
GSA-rs7656029	4	189950840	56	44	12	89460	0.0625586	0.0491532	0.0134054
GSA-rs76561777	4	30459600	22	18	4	89494	0.0245766	0.0201081	0.00446847
GSA-rs765620	4	140296622	0	0	0	89516	0	0	0
GSA-rs76562134	4	180836563	11	2	9	89505	0.0122883	0.00223424	0.0100541
GSA-rs7656217	4	155951509	0	0	0	89516	0	0	0
GSA-rs7656285	4	110795014	0	0	0	89516	0	0	0
GSA-rs7656290	4	186840968	5	4	1	89511	0.00558559	0.00446847	0.00111712
GSA-rs76563115	4	153166304	1	0	1	89515	0.00111712	0	0.00111712
GSA-rs76563219	4	86441520	0	0	0	89516	0	0	0
GSA-rs76563285	4	184188601	0	0	0	89516	0	0	0
GSA-rs7656494	4	184539987	3	1	2	89513	0.00335136	0.00111712	0.00223424
GSA-rs7656574	4	12421862	1	0	1	89515	0.00111712	0	0.00111712
GSA-rs7656823	4	140919083	0	0	0	89516	0	0	0
GSA-rs7656862	4	156876319	0	0	0	89516	0	0	0
GSA-rs76569261	4	70805130	2	0	2	89514	0.00223424	0	0.00223424
GSA-rs7656931	4	81636741	2	2	0	89514	0.00223424	0.00223424	0
GSA-rs7657057	4	3022655	0	0	0	89516	0	0	0
GSA-rs7657096	4	10004000	16	0	16	89500	0.0178739	0	0.0178739
GSA-rs76572204	4	90799451	3	3	0	89513	0.00335136	0.00335136	0
GSA-rs76572915	4	165623964	6	0	6	89510	0.00670271	0	0.00670271
GSA-rs7657486	4	104340317	0	0	0	89516	0	0	0
GSA-rs7657606	4	19194131	10	2	8	89506	0.0111712	0.00223424	0.00893695
GSA-rs76576472	4	99417409	3	0	3	89513	0.00335136	0	0.00335136
GSA-rs76576790	4	74712666	2	2	0	89514	0.00223424	0.00223424	0
GSA-rs76577000	4	145273905	0	0	0	89516	0	0	0
GSA-rs7658050	4	42355935	0	0	0	89516	0	0	0
GSA-rs7658073	4	13722806	0	0	0	89516	0	0	0
GSA-rs76580846	4	157162653	4	2	2	89512	0.00446847	0.00223424	0.00223424
GSA-rs7658103	4	185400748	2	0	2	89514	0.00223424	0	0.00223424
GSA-rs76581894	4	161226313	9	6	3	89507	0.0100541	0.00670271	0.00335136
GSA-rs765831	4	6033657	0	0	0	89516	0	0	0
GSA-rs7658327	4	136111450	2	1	1	89514	0.00223424	0.00111712	0.00111712
GSA-rs76583278	4	121259094	0	0	0	89516	0	0	0
GSA-rs76583327	4	90636191	6	6	0	89510	0.00670271	0.00670271	0
GSA-rs7658334	4	38728076	0	0	0	89516	0	0	0
GSA-rs7658549	4	155131372	0	0	0	89516	0	0	0
GSA-rs7658585	4	77252196	2	2	0	89514	0.00223424	0.00223424	0
GSA-rs7658883	4	166837654	0	0	0	89516	0	0	0
GSA-rs76589765	4	142326546	3	3	0	89513	0.00335136	0.00335136	0
GSA-rs7659184	4	45133240	0	0	0	89516	0	0	0
GSA-rs7659192	4	54750921	0	0	0	89516	0	0	0
GSA-rs76592106	4	117862229	2	2	0	89514	0.00223424	0.00223424	0
GSA-rs7659215	4	117630240	5	1	4	89511	0.00558559	0.00111712	0.00446847
GSA-rs76592164	4	10531997	18	0	18	89498	0.0201081	0	0.0201081
GSA-rs7659237	4	156482330	28	27	1	89488	0.0312793	0.0301622	0.00111712
GSA-rs7659298	4	20171488	8	0	8	89508	0.00893695	0	0.00893695
GSA-rs7659596	4	55049751	1	0	1	89515	0.00111712	0	0.00111712
GSA-rs7659645	4	41181161	0	0	0	89516	0	0	0
GSA-rs7659680	4	40897888	0	0	0	89516	0	0	0
GSA-rs76597126	4	37783040	3	3	0	89513	0.00335136	0.00335136	0
GSA-rs7659755	4	182009132	2	1	1	89514	0.00223424	0.00111712	0.00111712
GSA-rs76597595	4	161768579	5	2	3	89511	0.00558559	0.00223424	0.00335136
GSA-rs76597941	4	158610225	3	1	2	89513	0.00335136	0.00111712	0.00223424
GSA-rs7659831	4	110642788	1	0	1	89515	0.00111712	0	0.00111712
GSA-rs7659873	4	30970763	1	0	1	89515	0.00111712	0	0.00111712
GSA-rs76599053	4	101417485	1	1	0	89515	0.00111712	0.00111712	0
GSA-rs76599489	4	29023623	2	0	2	89514	0.00223424	0	0.00223424
GSA-rs7660007	4	124760240	1	0	1	89515	0.00111712	0	0.00111712
GSA-rs7660014	4	112909820	0	0	0	89516	0	0	0
GSA-rs76600993	4	63146050	43	41	2	89473	0.0480361	0.0458019	0.00223424
GSA-rs76601066	4	46497463	0	0	0	89516	0	0	0
GSA-rs76601894	4	136213017	3	2	1	89513	0.00335136	0.00223424	0.00111712
GSA-rs76602220	4	90686232	5	5	0	89511	0.00558559	0.00558559	0
GSA-rs76602659	4	149257426	1	0	1	89515	0.00111712	0	0.00111712
GSA-rs76602733	4	175246429	5	1	4	89511	0.00558559	0.00111712	0.00446847
GSA-rs76603327	4	17321989	4	1	3	89512	0.00446847	0.00111712	0.00335136
GSA-rs76603626	4	91239860	2	2	0	89514	0.00223424	0.00223424	0
GSA-rs7660383	4	88878762	3	1	2	89513	0.00335136	0.00111712	0.00223424
GSA-rs7660424	4	6644327	0	0	0	89516	0	0	0
GSA-rs76604457	4	116494767	6	4	2	89510	0.00670271	0.00446847	0.00223424
GSA-rs7660507	4	120896638	1	1	0	89515	0.00111712	0.00111712	0
GSA-rs76605149	4	153012841	2	0	2	89514	0.00223424	0	0.00223424
GSA-rs76605268	4	132362201	6	4	2	89510	0.00670271	0.00446847	0.00223424
GSA-rs7660547	4	78534857	1	0	1	89515	0.00111712	0	0.00111712
GSA-rs76606764	4	91765966	6	0	6	89510	0.00670271	0	0.00670271
GSA-rs7660783	4	8677043	4	0	4	89512	0.00446847	0	0.00446847
GSA-rs7660832	4	41889667	0	0	0	89516	0	0	0
GSA-rs76608960	4	56673334	2	0	2	89514	0.00223424	0	0.00223424
GSA-rs7660970	4	66777240	15	0	15	89501	0.0167568	0	0.0167568
GSA-rs76610481	4	14180813	1	0	1	89515	0.00111712	0	0.00111712
GSA-rs7661077	4	7219889	2	0	2	89514	0.00223424	0	0.00223424
GSA-rs76611025	4	99486233	5	4	1	89511	0.00558559	0.00446847	0.00111712
GSA-rs76612145	4	178890565	9	6	3	89507	0.0100541	0.00670271	0.00335136
GSA-rs7661217	4	47688064	2	2	0	89514	0.00223424	0.00223424	0
GSA-rs76612565	4	38689315	0	0	0	89516	0	0	0
GSA-rs7661312	4	89201007	1	1	0	89515	0.00111712	0.00111712	0
GSA-rs76613393	4	109926833	0	0	0	89516	0	0	0
GSA-rs7661356	4	56174032	1	1	0	89515	0.00111712	0.00111712	0
GSA-rs76614856	4	181432097	1	1	0	89515	0.00111712	0.00111712	0
GSA-rs76615318	4	177564316	0	0	0	89516	0	0	0
GSA-rs76616667	4	133746972	1	1	0	89515	0.00111712	0.00111712	0
GSA-rs76617465	4	65720001	4	1	3	89512	0.00446847	0.00111712	0.00335136
GSA-rs76617525	4	57347893	1	0	1	89515	0.00111712	0	0.00111712
GSA-rs76617665	4	163030973	2	1	1	89514	0.00223424	0.00111712	0.00111712
GSA-rs7661820	4	12124755	3	2	1	89513	0.00335136	0.00223424	0.00111712
GSA-rs76618410	4	186726754	5	4	1	89511	0.00558559	0.00446847	0.00111712
GSA-rs76618467	4	58652609	1	0	1	89515	0.00111712	0	0.00111712
GSA-rs76618524	4	6876458	0	0	0	89516	0	0	0
GSA-rs76618734	4	93519123	4	3	1	89512	0.00446847	0.00335136	0.00111712
GSA-rs7661959	4	80989905	1	0	1	89515	0.00111712	0	0.00111712
GSA-rs76620177	4	125041843	4	1	3	89512	0.00446847	0.00111712	0.00335136
GSA-rs76620764	4	154698891	1	0	1	89515	0.00111712	0	0.00111712
GSA-rs76620972	4	176792139	1	1	0	89515	0.00111712	0.00111712	0
GSA-rs7662117	4	122866432	1	1	0	89515	0.00111712	0.00111712	0
GSA-rs76621559	4	175451482	6	1	5	89510	0.00670271	0.00111712	0.00558559
GSA-rs7662156	4	89672805	1	1	0	89515	0.00111712	0.00111712	0
GSA-rs76621708	4	127583475	29	0	29	89487	0.0323964	0	0.0323964
GSA-rs76622351	4	139746326	0	0	0	89516	0	0	0
GSA-rs7662241	4	25635977	0	0	0	89516	0	0	0
GSA-rs7662267	4	61372234	0	0	0	89516	0	0	0
GSA-rs7662287	4	19105048	3	1	2	89513	0.00335136	0.00111712	0.00223424
GSA-rs7662289	4	94329254	0	0	0	89516	0	0	0
GSA-rs7662342	4	26805393	2	1	1	89514	0.00223424	0.00111712	0.00111712
GSA-rs76624715	4	12734832	2	0	2	89514	0.00223424	0	0.00223424
GSA-rs76625886	4	17593791	2	1	1	89514	0.00223424	0.00111712	0.00111712
GSA-rs7662610	4	38585915	2	2	0	89514	0.00223424	0.00223424	0
GSA-rs76626263	4	65762543	1	1	0	89515	0.00111712	0.00111712	0
GSA-rs76626845	4	62329742	3	1	2	89513	0.00335136	0.00111712	0.00223424
GSA-rs7662796	4	149576902	1	0	1	89515	0.00111712	0	0.00111712
GSA-rs7662898	4	169008885	2	1	1	89514	0.00223424	0.00111712	0.00111712
GSA-rs7663102	4	702843	3	1	2	89513	0.00335136	0.00111712	0.00223424
GSA-rs76631378	4	19850887	9	0	9	89507	0.0100541	0	0.0100541
GSA-rs76631437	4	86145003	0	0	0	89516	0	0	0
GSA-rs7663154	4	146276932	2	0	2	89514	0.00223424	0	0.00223424
GSA-rs7663212	4	147376576	9	0	9	89507	0.0100541	0	0.0100541
GSA-rs7663239	4	38785850	0	0	0	89516	0	0	0
GSA-rs7663310	4	102565480	12	3	9	89504	0.0134054	0.00335136	0.0100541
GSA-rs76633551	4	92356663	2	1	1	89514	0.00223424	0.00111712	0.00111712
GSA-rs76634318	4	181850825	3	2	1	89513	0.00335136	0.00223424	0.00111712
GSA-rs7663443	4	15308694	1	1	0	89515	0.00111712	0.00111712	0
GSA-rs76634461	4	143110432	1	1	0	89515	0.00111712	0.00111712	0
GSA-rs76634805	4	66880611	1	0	1	89515	0.00111712	0	0.00111712
GSA-rs76634848	4	23358032	2	0	2	89514	0.00223424	0	0.00223424
GSA-rs7663493	4	64442439	6	5	1	89510	0.00670271	0.00558559	0.00111712
GSA-rs7663611	4	177539619	1	0	1	89515	0.00111712	0	0.00111712
GSA-rs7663629	4	118687524	3	1	2	89513	0.00335136	0.00111712	0.00223424
GSA-rs76639868	4	95116993	4	0	4	89512	0.00446847	0	0.00446847
GSA-rs7664085	4	44423265	11	11	0	89505	0.0122883	0.0122883	0
GSA-rs76641126	4	163775380	2	0	2	89514	0.00223424	0	0.00223424
GSA-rs7664334	4	134861495	3	2	1	89513	0.00335136	0.00223424	0.00111712
GSA-rs76644440	4	167866984	3	0	3	89513	0.00335136	0	0.00335136
GSA-rs76644461	4	56879979	3	0	3	89513	0.00335136	0	0.00335136
GSA-rs7664479	4	88137926	5	0	5	89511	0.00558559	0	0.00558559
GSA-rs76646433	4	189998502	29	14	15	89487	0.0323964	0.0156397	0.0167568
GSA-rs7664696	4	106844153	1	1	0	89515	0.00111712	0.00111712	0
GSA-rs76647182	4	85411416	0	0	0	89516	0	0	0
GSA-rs76647387	4	4683466	2	1	1	89514	0.00223424	0.00111712	0.00111712
GSA-rs7664773	4	189374642	89	52	37	89427	0.0994236	0.0580902	0.0413334
GSA-rs76647842	4	85103386	0	0	0	89516	0	0	0
GSA-rs7664791	4	135220344	12	12	0	89504	0.0134054	0.0134054	0
GSA-rs7664803	4	28983128	3	1	2	89513	0.00335136	0.00111712	0.00223424
GSA-rs7664808	4	164354385	0	0	0	89516	0	0	0
GSA-rs76648697	4	186305208	5	0	5	89511	0.00558559	0	0.00558559
GSA-rs76648846	4	55230084	1	0	1	89515	0.00111712	0	0.00111712
GSA-rs7664927	4	114058373	4	1	3	89512	0.00446847	0.00111712	0.00335136
GSA-rs76649358	4	2187837	2	0	2	89514	0.00223424	0	0.00223424
GSA-rs7664949	4	169969076	1	0	1	89515	0.00111712	0	0.00111712
GSA-rs76649494	4	161491326	5	3	2	89511	0.00558559	0.00335136	0.00223424
GSA-rs7665149	4	56581678	3	1	2	89513	0.00335136	0.00111712	0.00223424
GSA-rs7665332	4	33487061	4	3	1	89512	0.00446847	0.00335136	0.00111712
GSA-rs7665333	4	159175846	2	2	0	89514	0.00223424	0.00223424	0
GSA-rs7665400	4	3285617	1	0	1	89515	0.00111712	0	0.00111712
GSA-rs7665411	4	187042798	40	4	36	89476	0.0446847	0.00446847	0.0402163
GSA-rs76654230	4	113054029	1	0	1	89515	0.00111712	0	0.00111712
GSA-rs7665452	4	2949878	0	0	0	89516	0	0	0
GSA-rs7665516	4	11634592	71	71	0	89445	0.0793154	0.0793154	0
GSA-rs76655501	4	151406576	7	7	0	89509	0.00781983	0.00781983	0
GSA-rs76656260	4	7972630	2	0	2	89514	0.00223424	0	0.00223424
GSA-rs76656416	4	163360467	6	4	2	89510	0.00670271	0.00446847	0.00223424
GSA-rs76656494	4	77661017	0	0	0	89516	0	0	0
GSA-rs76656651	4	153690484	7	0	7	89509	0.00781983	0	0.00781983
GSA-rs76657779	4	83362137	0	0	0	89516	0	0	0
GSA-rs76658383	4	89371341	1	1	0	89515	0.00111712	0.00111712	0
GSA-rs76659031	4	182899972	10	1	9	89506	0.0111712	0.00111712	0.0100541
GSA-rs7665973	4	34397464	4	4	0	89512	0.00446847	0.00446847	0
GSA-rs76660349	4	133961093	2	2	0	89514	0.00223424	0.00223424	0
GSA-rs76660993	4	116672086	3	3	0	89513	0.00335136	0.00335136	0
GSA-rs76661274	4	70907724	2	0	2	89514	0.00223424	0	0.00223424
GSA-rs7666163	4	4570983	2	1	1	89514	0.00223424	0.00111712	0.00111712
GSA-rs76661819	4	28556907	8	5	3	89508	0.00893695	0.00558559	0.00335136
GSA-rs76662009	4	96339081	2	1	1	89514	0.00223424	0.00111712	0.00111712
GSA-rs7666204	4	43216821	3	3	0	89513	0.00335136	0.00335136	0
GSA-rs7666286	4	179286721	10	0	10	89506	0.0111712	0	0.0111712
GSA-rs7666337	4	3490784	0	0	0	89516	0	0	0
GSA-rs76664089	4	128830540	0	0	0	89516	0	0	0
GSA-rs76665548	4	133625708	1	1	0	89515	0.00111712	0.00111712	0
GSA-rs7666589	4	81488421	0	0	0	89516	0	0	0
GSA-rs76668302	4	186402584	3	2	1	89513	0.00335136	0.00223424	0.00111712
GSA-rs7666893	4	166862215	0	0	0	89516	0	0	0
GSA-rs76669032	4	146702581	1	0	1	89515	0.00111712	0	0.00111712
GSA-rs76669775	4	61102625	0	0	0	89516	0	0	0
GSA-rs7666993	4	69215034	2	0	2	89514	0.00223424	0	0.00223424
GSA-rs76670227	4	127293457	45	8	37	89471	0.0502703	0.00893695	0.0413334
GSA-rs76671047	4	90515218	8	6	2	89508	0.00893695	0.00670271	0.00223424
GSA-rs76671050	4	148079735	0	0	0	89516	0	0	0
GSA-rs7667111	4	56623447	3	1	2	89513	0.00335136	0.00111712	0.00223424
GSA-rs76671342	4	63750280	5	0	5	89511	0.00558559	0	0.00558559
GSA-rs76671494	4	77545874	0	0	0	89516	0	0	0
GSA-rs76671532	4	7470358	2	0	2	89514	0.00223424	0	0.00223424
GSA-rs7667164	4	25561455	589	0	589	88927	0.657983	0	0.657983
GSA-rs7667207	4	26504782	0	0	0	89516	0	0	0
GSA-rs7667218	4	100636509	0	0	0	89516	0	0	0
GSA-rs7667228	4	80959926	0	0	0	89516	0	0	0
GSA-rs76672291	4	143937543	7	4	3	89509	0.00781983	0.00446847	0.00335136
GSA-rs76672439	4	147080886	0	0	0	89516	0	0	0
GSA-rs7667438	4	80135060	2	1	1	89514	0.00223424	0.00111712	0.00111712
GSA-rs76675389	4	61948814	3	0	3	89513	0.00335136	0	0.00335136
GSA-rs7667589	4	155009671	126	126	0	89390	0.140757	0.140757	0
GSA-rs76676185	4	175104188	6	1	5	89510	0.00670271	0.00111712	0.00558559
GSA-rs76676224	4	68635124	1	0	1	89515	0.00111712	0	0.00111712
GSA-rs76676552	4	89886921	2	1	1	89514	0.00223424	0.00111712	0.00111712
GSA-rs76676992	4	148513881	1	1	0	89515	0.00111712	0.00111712	0
GSA-rs76677480	4	7095114	0	0	0	89516	0	0	0
GSA-rs7667792	4	139624155	0	0	0	89516	0	0	0
GSA-rs7667843	4	81620706	2	2	0	89514	0.00223424	0.00223424	0
GSA-rs76678586	4	16695520	2	0	2	89514	0.00223424	0	0.00223424
GSA-rs7667865	4	175798347	2	1	1	89514	0.00223424	0.00111712	0.00111712
GSA-rs76679066	4	175143811	5	1	4	89511	0.00558559	0.00111712	0.00446847
GSA-rs76679869	4	32451928	1	0	1	89515	0.00111712	0	0.00111712
GSA-rs7667992	4	186663336	5	4	1	89511	0.00558559	0.00446847	0.00111712
GSA-rs76679968	4	129754843	0	0	0	89516	0	0	0
GSA-rs76680543	4	168884458	77	76	1	89439	0.0860181	0.084901	0.00111712
GSA-rs76680790	4	153979228	1	0	1	89515	0.00111712	0	0.00111712
GSA-rs7668294	4	121381718	0	0	0	89516	0	0	0
GSA-rs7668299	4	17548441	1	0	1	89515	0.00111712	0	0.00111712
GSA-rs76683814	4	179844756	23	5	18	89493	0.0256937	0.00558559	0.0201081
GSA-rs76683958	4	159670732	0	0	0	89516	0	0	0
GSA-rs76684423	4	26645583	0	0	0	89516	0	0	0
GSA-rs7668550	4	104384356	0	0	0	89516	0	0	0
GSA-rs76687351	4	164030282	0	0	0	89516	0	0	0
GSA-rs76687852	4	49029974	4	0	4	89512	0.00446847	0	0.00446847
GSA-rs76687863	4	21477236	4	2	2	89512	0.00446847	0.00223424	0.00223424
GSA-rs7668789	4	185642381	0	0	0	89516	0	0	0
GSA-rs7668798	4	6017168	0	0	0	89516	0	0	0
GSA-rs7668984	4	35930794	105	1	104	89411	0.117297	0.00111712	0.11618
GSA-rs7668988	4	45638903	1	0	1	89515	0.00111712	0	0.00111712
GSA-rs7668997	4	72792132	6	3	3	89510	0.00670271	0.00335136	0.00335136
GSA-rs7669104	4	75234202	1	0	1	89515	0.00111712	0	0.00111712
GSA-rs76691119	4	19380575	10	2	8	89506	0.0111712	0.00223424	0.00893695
GSA-rs76691263	4	1275133	4	1	3	89512	0.00446847	0.00111712	0.00335136
GSA-rs76691596	4	187479828	15	6	9	89501	0.0167568	0.00670271	0.0100541
GSA-rs76691679	4	179606130	10	1	9	89506	0.0111712	0.00111712	0.0100541
GSA-rs7669241	4	100430924	1	0	1	89515	0.00111712	0	0.00111712
GSA-rs76692703	4	19256465	11	3	8	89505	0.0122883	0.00335136	0.00893695
GSA-rs7669317	4	106457330	0	0	0	89516	0	0	0
GSA-rs76693691	4	76093066	0	0	0	89516	0	0	0
GSA-rs76694926	4	82940468	0	0	0	89516	0	0	0
GSA-rs76696560	4	10209873	14	2	12	89502	0.0156397	0.00223424	0.0134054
GSA-rs7669686	4	68038559	1	0	1	89515	0.00111712	0	0.00111712
GSA-rs7669694	4	139729205	0	0	0	89516	0	0	0
GSA-rs76698044	4	101214100	1	1	0	89515	0.00111712	0.00111712	0
GSA-rs7669882	4	40350651	1	0	1	89515	0.00111712	0	0.00111712
GSA-rs76700167	4	125448038	1	1	0	89515	0.00111712	0.00111712	0
GSA-rs76700989	4	42087117	1	0	1	89515	0.00111712	0	0.00111712
GSA-rs7670166	4	108737814	2	2	0	89514	0.00223424	0.00223424	0
GSA-rs7670286	4	73862374	130	0	130	89386	0.145225	0	0.145225
GSA-rs7670521	4	76848886	1	0	1	89515	0.00111712	0	0.00111712
GSA-rs7670522	4	106160365	1	0	1	89515	0.00111712	0	0.00111712
GSA-rs7670658	4	97783961	5	3	2	89511	0.00558559	0.00335136	0.00223424
GSA-rs7670671	4	139243656	30	30	0	89486	0.0335136	0.0335136	0
GSA-rs7670747	4	169791513	2	0	2	89514	0.00223424	0	0.00223424
GSA-rs76707751	4	179683136	19	1	18	89497	0.0212253	0.00111712	0.0201081
GSA-rs7670862	4	120008569	6	5	1	89510	0.00670271	0.00558559	0.00111712
GSA-rs76709057	4	166726280	0	0	0	89516	0	0	0
GSA-rs7670949	4	90212306	2	1	1	89514	0.00223424	0.00111712	0.00111712
GSA-rs76709502	4	137350930	2	1	1	89514	0.00223424	0.00111712	0.00111712
GSA-rs76710094	4	91353305	1	1	0	89515	0.00111712	0.00111712	0
GSA-rs7671044	4	177571116	0	0	0	89516	0	0	0
GSA-rs7671078	4	145535971	0	0	0	89516	0	0	0
GSA-rs7671181	4	21671519	1	0	1	89515	0.00111712	0	0.00111712
GSA-rs76712476	4	23858827	2	0	2	89514	0.00223424	0	0.00223424
GSA-rs7671286	4	122156142	0	0	0	89516	0	0	0
GSA-rs76713140	4	47492736	4	2	2	89512	0.00446847	0.00223424	0.00223424
GSA-rs76713674	4	151726971	8	4	4	89508	0.00893695	0.00446847	0.00446847
GSA-rs76714234	4	40712143	0	0	0	89516	0	0	0
GSA-rs76716443	4	112013742	3	2	1	89513	0.00335136	0.00223424	0.00111712
GSA-rs7671868	4	57256201	1	0	1	89515	0.00111712	0	0.00111712
GSA-rs76719495	4	81111837	1	0	1	89515	0.00111712	0	0.00111712
GSA-rs76719646	4	124981500	2	0	2	89514	0.00223424	0	0.00223424
GSA-rs7672011	4	135623942	5	3	2	89511	0.00558559	0.00335136	0.00223424
GSA-rs76720350	4	101395670	1	1	0	89515	0.00111712	0.00111712	0
GSA-rs7672047	4	187580706	15	6	9	89501	0.0167568	0.00670271	0.0100541
GSA-rs76721165	4	135408082	3	3	0	89513	0.00335136	0.00335136	0
GSA-rs7672163	4	40474035	1	0	1	89515	0.00111712	0	0.00111712
GSA-rs76721817	4	80312673	102	1	101	89414	0.113946	0.00111712	0.112829
GSA-rs7672200	4	167790958	0	0	0	89516	0	0	0
GSA-rs7672258	4	133445349	1	1	0	89515	0.00111712	0.00111712	0
GSA-rs7672268	4	103552858	3	0	3	89513	0.00335136	0	0.00335136
GSA-rs76723198	4	48271415	1	1	0	89515	0.00111712	0.00111712	0
GSA-rs7672382	4	42174810	14	13	1	89502	0.0156397	0.0145225	0.00111712
GSA-rs7672425	4	182459681	1	1	0	89515	0.00111712	0.00111712	0
GSA-rs7672452	4	161447443	4	2	2	89512	0.00446847	0.00223424	0.00223424
GSA-rs76724978	4	187590685	15	6	9	89501	0.0167568	0.00670271	0.0100541
GSA-rs7672650	4	187271047	12	5	7	89504	0.0134054	0.00558559	0.00781983
GSA-rs7672726	4	117514426	3	1	2	89513	0.00335136	0.00111712	0.00223424
GSA-rs76727389	4	26419052	0	0	0	89516	0	0	0
GSA-rs7672771	4	128315348	0	0	0	89516	0	0	0
GSA-rs7672860	4	23291140	2	0	2	89514	0.00223424	0	0.00223424
GSA-rs76729671	4	85192180	0	0	0	89516	0	0	0
GSA-rs76729867	4	3947536	2	0	2	89514	0.00223424	0	0.00223424
GSA-rs76730281	4	15800724	0	0	0	89516	0	0	0
GSA-rs7673122	4	54419238	0	0	0	89516	0	0	0
GSA-rs76731631	4	140696251	0	0	0	89516	0	0	0
GSA-rs76733431	4	67026306	1	0	1	89515	0.00111712	0	0.00111712
GSA-rs7673358	4	150662409	4	1	3	89512	0.00446847	0.00111712	0.00335136
GSA-rs7673374	4	109741657	3	0	3	89513	0.00335136	0	0.00335136
GSA-rs7673468	4	81000547	1	0	1	89515	0.00111712	0	0.00111712
GSA-rs76735338	4	173566685	2	2	0	89514	0.00223424	0.00223424	0
GSA-rs76735895	4	141692230	0	0	0	89516	0	0	0
GSA-rs76736127	4	137908329	12	12	0	89504	0.0134054	0.0134054	0
GSA-rs7673719	4	172083089	1	1	0	89515	0.00111712	0.00111712	0
GSA-rs76737474	4	175685075	2	1	1	89514	0.00223424	0.00111712	0.00111712
GSA-rs76737931	4	61630164	0	0	0	89516	0	0	0
GSA-rs7673866	4	4420337	2	1	1	89514	0.00223424	0.00111712	0.00111712
GSA-rs7673960	4	182271822	1	1	0	89515	0.00111712	0.00111712	0
GSA-rs7674122	4	3249248	1	0	1	89515	0.00111712	0	0.00111712
GSA-rs7674130	4	146315063	1	0	1	89515	0.00111712	0	0.00111712
GSA-rs76741456	4	14107918	1	0	1	89515	0.00111712	0	0.00111712
GSA-rs76742628	4	5009877	3	1	2	89513	0.00335136	0.00111712	0.00223424
GSA-rs7674308	4	180704767	20	2	18	89496	0.0223424	0.00223424	0.0201081
GSA-rs76743381	4	32800767	2	2	0	89514	0.00223424	0.00223424	0
GSA-rs7674490	4	177246621	0	0	0	89516	0	0	0
GSA-rs7674504	4	145214922	0	0	0	89516	0	0	0
GSA-rs76745055	4	75908984	2	1	1	89514	0.00223424	0.00111712	0.00111712
GSA-rs76745638	4	100729215	0	0	0	89516	0	0	0
GSA-rs76745685	4	32759268	2	2	0	89514	0.00223424	0.00223424	0
GSA-rs7674594	4	90579508	9	6	3	89507	0.0100541	0.00670271	0.00335136
GSA-rs76746011	4	154818860	1	0	1	89515	0.00111712	0	0.00111712
GSA-rs7674647	4	133461459	1	1	0	89515	0.00111712	0.00111712	0
GSA-rs76747901	4	92399887	1	1	0	89515	0.00111712	0.00111712	0
GSA-rs7674825	4	77892042	1	0	1	89515	0.00111712	0	0.00111712
GSA-rs7674828	4	140663621	0	0	0	89516	0	0	0
GSA-rs7674841	4	9414657	23	0	23	89493	0.0256937	0	0.0256937
GSA-rs76748709	4	99613128	9	8	1	89507	0.0100541	0.00893695	0.00111712
GSA-rs7674903	4	22104791	1	0	1	89515	0.00111712	0	0.00111712
GSA-rs76749719	4	15907227	0	0	0	89516	0	0	0
GSA-rs7675007	4	73862194	130	0	130	89386	0.145225	0	0.145225
GSA-rs76751191	4	46126157	2	1	1	89514	0.00223424	0.00111712	0.00111712
GSA-rs7675150	4	133955962	3	2	1	89513	0.00335136	0.00223424	0.00111712
GSA-rs7675387	4	72921718	6	4	2	89510	0.00670271	0.00446847	0.00223424
GSA-rs7675406	4	124867948	0	0	0	89516	0	0	0
GSA-rs76754501	4	25723690	2	0	2	89514	0.00223424	0	0.00223424
GSA-rs7675488	4	36547345	3	2	1	89513	0.00335136	0.00223424	0.00111712
GSA-rs76755092	4	39800904	4	0	4	89512	0.00446847	0	0.00446847
GSA-rs7675530	4	100692868	0	0	0	89516	0	0	0
GSA-rs76757102	4	120057709	7	6	1	89509	0.00781983	0.00670271	0.00111712
GSA-rs76757411	4	176430161	1	1	0	89515	0.00111712	0.00111712	0
GSA-rs7675745	4	109808265	3	0	3	89513	0.00335136	0	0.00335136
GSA-rs7675753	4	188787055	83	56	27	89433	0.0927209	0.0625586	0.0301622
GSA-rs76757555	4	35582979	9	1	8	89507	0.0100541	0.00111712	0.00893695
GSA-rs7675833	4	145004468	259	37	222	89257	0.289334	0.0413334	0.248
GSA-rs7675864	4	116939341	15	1	14	89501	0.0167568	0.00111712	0.0156397
GSA-rs7675877	4	30328911	3	0	3	89513	0.00335136	0	0.00335136
GSA-rs76759215	4	188704301	81	56	25	89435	0.0904866	0.0625586	0.027928
GSA-rs7675928	4	6890937	0	0	0	89516	0	0	0
GSA-rs76759830	4	22529809	2	0	2	89514	0.00223424	0	0.00223424
GSA-rs76759976	4	104457779	0	0	0	89516	0	0	0
GSA-rs76761330	4	106399331	0	0	0	89516	0	0	0
GSA-rs76762608	4	142513185	0	0	0	89516	0	0	0
GSA-rs76763206	4	116987408	20	1	19	89496	0.0223424	0.00111712	0.0212253
GSA-rs7676355	4	102373954	18	18	0	89498	0.0201081	0.0201081	0
GSA-rs76763980	4	151589256	3	3	0	89513	0.00335136	0.00335136	0
GSA-rs7676442	4	10272591	18	1	17	89498	0.0201081	0.00111712	0.018991
GSA-rs7676464	4	6861051	0	0	0	89516	0	0	0
GSA-rs7676483	4	25816618	0	0	0	89516	0	0	0
GSA-rs76766748	4	165630542	6	0	6	89510	0.00670271	0	0.00670271
GSA-rs76767812	4	167500157	2	1	1	89514	0.00223424	0.00111712	0.00111712
GSA-rs7676814	4	89756135	3	1	2	89513	0.00335136	0.00111712	0.00223424
GSA-rs7676836	4	91829443	6	0	6	89510	0.00670271	0	0.00670271
GSA-rs7676872	4	66388407	1	0	1	89515	0.00111712	0	0.00111712
GSA-rs7677024	4	31367687	4	2	2	89512	0.00446847	0.00223424	0.00223424
GSA-rs76771487	4	140879393	0	0	0	89516	0	0	0
GSA-rs7677261	4	95718070	8	0	8	89508	0.00893695	0	0.00893695
GSA-rs76773692	4	189260666	109	51	58	89407	0.121766	0.0569731	0.0647929
GSA-rs76773974	4	165748731	10	1	9	89506	0.0111712	0.00111712	0.0100541
GSA-rs76775205	4	112307154	7	7	0	89509	0.00781983	0.00781983	0
GSA-rs76775861	4	188400551	30	15	15	89486	0.0335136	0.0167568	0.0167568
GSA-rs76776295	4	104202622	0	0	0	89516	0	0	0
GSA-rs7677674	4	114889374	0	0	0	89516	0	0	0
GSA-rs76776833	4	164888739	3	2	1	89513	0.00335136	0.00223424	0.00111712
GSA-rs76776929	4	4997675	3	1	2	89513	0.00335136	0.00111712	0.00223424
GSA-rs7677806	4	10383005	19	0	19	89497	0.0212253	0	0.0212253
GSA-rs7677854	4	158742582	1	0	1	89515	0.00111712	0	0.00111712
GSA-rs7677913	4	8586596	10	1	9	89506	0.0111712	0.00111712	0.0100541
GSA-rs76779674	4	97650535	7	5	2	89509	0.00781983	0.00558559	0.00223424
GSA-rs7678011	4	81031736	1	0	1	89515	0.00111712	0	0.00111712
GSA-rs76780544	4	20407261	0	0	0	89516	0	0	0
GSA-rs7678127	4	82928877	0	0	0	89516	0	0	0
GSA-rs76781377	4	29332390	5	4	1	89511	0.00558559	0.00446847	0.00111712
GSA-rs7678175	4	116598782	5	4	1	89511	0.00558559	0.00446847	0.00111712
GSA-rs76782784	4	143450898	3	1	2	89513	0.00335136	0.00111712	0.00223424
GSA-rs76785892	4	178170533	1	0	1	89515	0.00111712	0	0.00111712
GSA-rs7678599	4	102419647	30	21	9	89486	0.0335136	0.0234595	0.0100541
GSA-rs76787320	4	134159012	2	2	0	89514	0.00223424	0.00223424	0
GSA-rs76787732	4	17662623	1	0	1	89515	0.00111712	0	0.00111712
GSA-rs7678806	4	13815655	2	0	2	89514	0.00223424	0	0.00223424
GSA-rs76788450	4	96251005	2	1	1	89514	0.00223424	0.00111712	0.00111712
GSA-rs76788546	4	136693232	1	1	0	89515	0.00111712	0.00111712	0
GSA-rs76788886	4	98431402	3	1	2	89513	0.00335136	0.00111712	0.00223424
GSA-rs7678894	4	21564766	2	1	1	89514	0.00223424	0.00111712	0.00111712
GSA-rs7678945	4	179410192	10	0	10	89506	0.0111712	0	0.0111712
GSA-rs7678974	4	72927226	5	3	2	89511	0.00558559	0.00335136	0.00223424
GSA-rs76789939	4	52912925	0	0	0	89516	0	0	0
GSA-rs76790028	4	31410473	4	3	1	89512	0.00446847	0.00335136	0.00111712
GSA-rs76790118	4	129801941	14	0	14	89502	0.0156397	0	0.0156397
GSA-rs7679068	4	146808682	1	0	1	89515	0.00111712	0	0.00111712
GSA-rs76791580	4	182428042	30	30	0	89486	0.0335136	0.0335136	0
GSA-rs76792298	4	3670841	0	0	0	89516	0	0	0
GSA-rs7679296	4	156539639	1	0	1	89515	0.00111712	0	0.00111712
GSA-rs76793459	4	123189064	3	2	1	89513	0.00335136	0.00223424	0.00111712
GSA-rs7679372	4	110034004	3	2	1	89513	0.00335136	0.00223424	0.00111712
GSA-rs7679395	4	185208647	0	0	0	89516	0	0	0
GSA-rs76794251	4	112403129	5	5	0	89511	0.00558559	0.00558559	0
GSA-rs76794841	4	172302088	11	11	0	89505	0.0122883	0.0122883	0
GSA-rs76794924	4	155925166	0	0	0	89516	0	0	0
GSA-rs76795073	4	56048278	0	0	0	89516	0	0	0
GSA-rs76795203	4	57944095	1	0	1	89515	0.00111712	0	0.00111712
GSA-rs76795791	4	185269623	0	0	0	89516	0	0	0
GSA-rs7679580	4	124078726	5	4	1	89511	0.00558559	0.00446847	0.00111712
GSA-rs7679722	4	148169164	0	0	0	89516	0	0	0
GSA-rs7679733	4	152916814	4	0	4	89512	0.00446847	0	0.00446847
GSA-rs7679745	4	104266305	0	0	0	89516	0	0	0
GSA-rs76799397	4	141420648	0	0	0	89516	0	0	0
GSA-rs7680206	4	6319866	0	0	0	89516	0	0	0
GSA-rs76802980	4	179274479	10	0	10	89506	0.0111712	0	0.0111712
GSA-rs76803045	4	105869123	0	0	0	89516	0	0	0
GSA-rs76803094	4	72620788	3	0	3	89513	0.00335136	0	0.00335136
GSA-rs7680316	4	82929264	0	0	0	89516	0	0	0
GSA-rs76803916	4	14276387	3	2	1	89513	0.00335136	0.00223424	0.00111712
GSA-rs76804180	4	138778154	2	2	0	89514	0.00223424	0.00223424	0
GSA-rs7680454	4	96677969	10	8	2	89506	0.0111712	0.00893695	0.00223424
GSA-rs7680660	4	30218695	3	0	3	89513	0.00335136	0	0.00335136
GSA-rs76807720	4	89388622	1	1	0	89515	0.00111712	0.00111712	0
GSA-rs76808246	4	142014249	0	0	0	89516	0	0	0
GSA-rs7680970	4	89772301	4	1	3	89512	0.00446847	0.00111712	0.00335136
GSA-rs76809886	4	176568640	1	1	0	89515	0.00111712	0.00111712	0
GSA-rs76810095	4	40944208	0	0	0	89516	0	0	0
GSA-rs76810103	4	101849797	0	0	0	89516	0	0	0
GSA-rs7681159	4	3775685	0	0	0	89516	0	0	0
GSA-rs7681167	4	76161222	0	0	0	89516	0	0	0
GSA-rs7681232	4	182213030	2	1	1	89514	0.00223424	0.00111712	0.00111712
GSA-rs76813806	4	33364027	3	2	1	89513	0.00335136	0.00223424	0.00111712
GSA-rs76813843	4	33221300	4	2	2	89512	0.00446847	0.00223424	0.00223424
GSA-rs76814271	4	47581697	2	2	0	89514	0.00223424	0.00223424	0
GSA-rs7681510	4	169725605	3	0	3	89513	0.00335136	0	0.00335136
GSA-rs7681569	4	145203640	0	0	0	89516	0	0	0
GSA-rs76816413	4	100978729	0	0	0	89516	0	0	0
GSA-rs76816555	4	157585411	0	0	0	89516	0	0	0
GSA-rs76817588	4	31992837	2	2	0	89514	0.00223424	0.00223424	0
GSA-rs7681861	4	182744904	2	1	1	89514	0.00223424	0.00111712	0.00111712
GSA-rs76818873	4	13623424	0	0	0	89516	0	0	0
GSA-rs7681936	4	190702720	92	15	77	89424	0.102775	0.0167568	0.0860181
GSA-rs76821545	4	94117350	1	1	0	89515	0.00111712	0.00111712	0
GSA-rs76821720	4	40970431	0	0	0	89516	0	0	0
GSA-rs7682303	4	113042939	1	0	1	89515	0.00111712	0	0.00111712
GSA-rs76823871	4	42270469	1	0	1	89515	0.00111712	0	0.00111712
GSA-rs7682471	4	135974761	2	2	0	89514	0.00223424	0.00223424	0
GSA-rs76825927	4	15434739	1	1	0	89515	0.00111712	0.00111712	0
GSA-rs7682710	4	137599178	2	1	1	89514	0.00223424	0.00111712	0.00111712
GSA-rs7682801	4	185853636	1	0	1	89515	0.00111712	0	0.00111712
GSA-rs7682839	4	107836183	4	3	1	89512	0.00446847	0.00335136	0.00111712
GSA-rs7682844	4	167867095	3	0	3	89513	0.00335136	0	0.00335136
GSA-rs76828697	4	59965223	2	0	2	89514	0.00223424	0	0.00223424
GSA-rs7682900	4	96581394	8	6	2	89508	0.00893695	0.00670271	0.00223424
GSA-rs7683051	4	134642025	4	1	3	89512	0.00446847	0.00111712	0.00335136
GSA-rs7683083	4	165737589	8	0	8	89508	0.00893695	0	0.00893695
GSA-rs7683183	4	57604956	4	0	4	89512	0.00446847	0	0.00446847
GSA-rs76832108	4	150171061	9	8	1	89507	0.0100541	0.00893695	0.00111712
GSA-rs7683238	4	91830496	6	0	6	89510	0.00670271	0	0.00670271
GSA-rs7683391	4	62676117	6	4	2	89510	0.00670271	0.00446847	0.00223424
GSA-rs76834460	4	109929007	1	0	1	89515	0.00111712	0	0.00111712
GSA-rs76834656	4	71850921	2	0	2	89514	0.00223424	0	0.00223424
GSA-rs7683530	4	76323522	8	0	8	89508	0.00893695	0	0.00893695
GSA-rs76835578	4	189176207	114	52	62	89402	0.127352	0.0580902	0.0692614
GSA-rs76836590	4	29478645	12	12	0	89504	0.0134054	0.0134054	0
GSA-rs76838015	4	141946812	0	0	0	89516	0	0	0
GSA-rs7683856	4	10000947	16	0	16	89500	0.0178739	0	0.0178739
GSA-rs7683874	4	7475424	2	0	2	89514	0.00223424	0	0.00223424
GSA-rs76838963	4	110361683	2	1	1	89514	0.00223424	0.00111712	0.00111712
GSA-rs76839711	4	34372001	5	5	0	89511	0.00558559	0.00558559	0
GSA-rs76840106	4	35091484	1	0	1	89515	0.00111712	0	0.00111712
GSA-rs7684162	4	124207337	1	0	1	89515	0.00111712	0	0.00111712
GSA-rs7684427	4	25539301	0	0	0	89516	0	0	0
GSA-rs7684440	4	131241498	1	1	0	89515	0.00111712	0.00111712	0
GSA-rs76844659	4	139606966	0	0	0	89516	0	0	0
GSA-rs76845270	4	33267142	4	2	2	89512	0.00446847	0.00223424	0.00223424
GSA-rs7684636	4	13807335	2	0	2	89514	0.00223424	0	0.00223424
GSA-rs7684640	4	160139803	0	0	0	89516	0	0	0
GSA-rs76847489	4	128318449	0	0	0	89516	0	0	0
GSA-rs76848474	4	128094651	0	0	0	89516	0	0	0
GSA-rs7684936	4	36330976	2	1	1	89514	0.00223424	0.00111712	0.00111712
GSA-rs7684954	4	71875237	2	0	2	89514	0.00223424	0	0.00223424
GSA-rs7684996	4	174012452	2	2	0	89514	0.00223424	0.00223424	0
GSA-rs7685062	4	158780508	2	0	2	89514	0.00223424	0	0.00223424
GSA-rs7685188	4	155165353	0	0	0	89516	0	0	0
GSA-rs7685332	4	136543136	35	33	2	89481	0.0390992	0.0368649	0.00223424
GSA-rs76854260	4	165180126	4	0	4	89512	0.00446847	0	0.00446847
GSA-rs7685457	4	33184829	3	2	1	89513	0.00335136	0.00223424	0.00111712
GSA-rs7685478	4	180758188	21	2	19	89495	0.0234595	0.00223424	0.0212253
GSA-rs7685535	4	86551847	5	5	0	89511	0.00558559	0.00558559	0
GSA-rs7685597	4	154420990	1	0	1	89515	0.00111712	0	0.00111712
GSA-rs76856295	4	180632388	20	2	18	89496	0.0223424	0.00223424	0.0201081
GSA-rs7685810	4	130782694	1	1	0	89515	0.00111712	0.00111712	0
GSA-rs7685852	4	38846885	0	0	0	89516	0	0	0
GSA-rs76858905	4	130515309	1	0	1	89515	0.00111712	0	0.00111712
GSA-rs7686023	4	144143020	3	0	3	89513	0.00335136	0	0.00335136
GSA-rs7686247	4	98241354	3	2	1	89513	0.00335136	0.00223424	0.00111712
GSA-rs7686432	4	54819631	0	0	0	89516	0	0	0
GSA-rs76864533	4	163877280	1	0	1	89515	0.00111712	0	0.00111712
GSA-rs7686486	4	85339322	0	0	0	89516	0	0	0
GSA-rs7686760	4	37288593	0	0	0	89516	0	0	0
GSA-rs7686798	4	161141895	8	6	2	89508	0.00893695	0.00670271	0.00223424
GSA-rs7686808	4	178390413	2	0	2	89514	0.00223424	0	0.00223424
GSA-rs76870496	4	11871226	2	2	0	89514	0.00223424	0.00223424	0
GSA-rs7687071	4	83026035	0	0	0	89516	0	0	0
GSA-rs76871384	4	45272714	1	1	0	89515	0.00111712	0.00111712	0
GSA-rs76872004	4	62050302	5	1	4	89511	0.00558559	0.00111712	0.00446847
GSA-rs7687207	4	90049968	2	1	1	89514	0.00223424	0.00111712	0.00111712
GSA-rs76873110	4	30221698	3	0	3	89513	0.00335136	0	0.00335136
GSA-rs7687318	4	82382817	1	0	1	89515	0.00111712	0	0.00111712
GSA-rs76873199	4	85057331	0	0	0	89516	0	0	0
GSA-rs7687322	4	100014342	1	0	1	89515	0.00111712	0	0.00111712
GSA-rs76873627	4	57217223	1	0	1	89515	0.00111712	0	0.00111712
GSA-rs7687428	4	7889487	3	1	2	89513	0.00335136	0.00111712	0.00223424
GSA-rs7687495	4	176476127	1	1	0	89515	0.00111712	0.00111712	0
GSA-rs76875701	4	112243711	0	0	0	89516	0	0	0
GSA-rs76876989	4	129525188	3	0	3	89513	0.00335136	0	0.00335136
GSA-rs76877965	4	64249373	6	5	1	89510	0.00670271	0.00558559	0.00111712
GSA-rs76878418	4	14283426	3	2	1	89513	0.00335136	0.00223424	0.00111712
GSA-rs7688137	4	172938619	1	1	0	89515	0.00111712	0.00111712	0
GSA-rs7688180	4	81507689	0	0	0	89516	0	0	0
GSA-rs76883219	4	13537699	0	0	0	89516	0	0	0
GSA-rs7688490	4	131224577	1	1	0	89515	0.00111712	0.00111712	0
GSA-rs76885019	4	184531893	3	1	2	89513	0.00335136	0.00111712	0.00223424
GSA-rs76885384	4	127555022	34	0	34	89482	0.037982	0	0.037982
GSA-rs7688644	4	183824814	0	0	0	89516	0	0	0
GSA-rs7688651	4	87259805	4	3	1	89512	0.00446847	0.00335136	0.00111712
GSA-rs7688671	4	47544538	4	2	2	89512	0.00446847	0.00223424	0.00223424
GSA-rs7688683	4	7701649	4	1	3	89512	0.00446847	0.00111712	0.00335136
GSA-rs7688877	4	63329372	18	2	16	89498	0.0201081	0.00223424	0.0178739
GSA-rs7688905	4	28213665	6	5	1	89510	0.00670271	0.00558559	0.00111712
GSA-rs7688952	4	38533692	5	4	1	89511	0.00558559	0.00446847	0.00111712
GSA-rs7688965	4	182089409	2	1	1	89514	0.00223424	0.00111712	0.00111712
GSA-rs76889791	4	174988525	4	1	3	89512	0.00446847	0.00111712	0.00335136
GSA-rs76890549	4	148631022	1	1	0	89515	0.00111712	0.00111712	0
GSA-rs76890934	4	92333704	2	1	1	89514	0.00223424	0.00111712	0.00111712
GSA-rs76891791	4	126369230	0	0	0	89516	0	0	0
GSA-rs7689421	4	20755240	2	0	2	89514	0.00223424	0	0.00223424
GSA-rs7689503	4	4255102	1	1	0	89515	0.00111712	0.00111712	0
GSA-rs76898246	4	158690766	1	0	1	89515	0.00111712	0	0.00111712
GSA-rs76898832	4	133889230	14	14	0	89502	0.0156397	0.0156397	0
GSA-rs7689898	4	179925680	23	5	18	89493	0.0256937	0.00558559	0.0201081
GSA-rs7689945	4	155449629	0	0	0	89516	0	0	0
GSA-rs76899784	4	63343665	114	2	112	89402	0.127352	0.00223424	0.125117
GSA-rs76900032	4	186428188	4	2	2	89512	0.00446847	0.00223424	0.00223424
GSA-rs7690043	4	57116323	2	0	2	89514	0.00223424	0	0.00223424
GSA-rs7690085	4	162709000	6	6	0	89510	0.00670271	0.00670271	0
GSA-rs76901237	4	181447980	1	1	0	89515	0.00111712	0.00111712	0
GSA-rs7690192	4	27427056	3	1	2	89513	0.00335136	0.00111712	0.00223424
GSA-rs76902295	4	118057336	2	2	0	89514	0.00223424	0.00223424	0
GSA-rs76902811	4	135719581	5	3	2	89511	0.00558559	0.00335136	0.00223424
GSA-rs7690412	4	73400509	6	3	3	89510	0.00670271	0.00335136	0.00335136
GSA-rs7690439	4	30591791	7	0	7	89509	0.00781983	0	0.00781983
GSA-rs76904552	4	107855674	6	5	1	89510	0.00670271	0.00558559	0.00111712
GSA-rs76904861	4	164651342	24	0	24	89492	0.0268108	0	0.0268108
GSA-rs7690515	4	171586926	5	4	1	89511	0.00558559	0.00446847	0.00111712
GSA-rs76905420	4	46751847	1	0	1	89515	0.00111712	0	0.00111712
GSA-rs7690576	4	31930676	3	3	0	89513	0.00335136	0.00335136	0
GSA-rs76905806	4	184456262	3	0	3	89513	0.00335136	0	0.00335136
GSA-rs76907355	4	78322950	0	0	0	89516	0	0	0
GSA-rs7690743	4	180988794	4	3	1	89512	0.00446847	0.00335136	0.00111712
GSA-rs76907594	4	37356291	0	0	0	89516	0	0	0
GSA-rs76908269	4	11775231	1	1	0	89515	0.00111712	0.00111712	0
GSA-rs7691021	4	80423929	104	1	103	89412	0.11618	0.00111712	0.115063
GSA-rs7691050	4	144347239	6	0	6	89510	0.00670271	0	0.00670271
GSA-rs76911223	4	149273224	1	0	1	89515	0.00111712	0	0.00111712
GSA-rs76911869	4	65854395	1	1	0	89515	0.00111712	0.00111712	0
GSA-rs76912648	4	123485364	3	1	2	89513	0.00335136	0.00111712	0.00223424
GSA-rs76913456	4	45405182	8	7	1	89508	0.00893695	0.00781983	0.00111712
GSA-rs76913885	4	75034847	3	3	0	89513	0.00335136	0.00335136	0
GSA-rs7691391	4	120494217	1	1	0	89515	0.00111712	0.00111712	0
GSA-rs76914703	4	102544282	12	3	9	89504	0.0134054	0.00335136	0.0100541
GSA-rs7691579	4	125332916	2	1	1	89514	0.00223424	0.00111712	0.00111712
GSA-rs76915958	4	79749890	3	2	1	89513	0.00335136	0.00223424	0.00111712
GSA-rs76916543	4	121117212	1	1	0	89515	0.00111712	0.00111712	0
GSA-rs7691677	4	126880304	9	0	9	89507	0.0100541	0	0.0100541
GSA-rs76917082	4	83927994	0	0	0	89516	0	0	0
GSA-rs7691778	4	141029838	0	0	0	89516	0	0	0
GSA-rs7692012	4	133124579	3	1	2	89513	0.00335136	0.00111712	0.00223424
GSA-rs76920587	4	101724393	0	0	0	89516	0	0	0
GSA-rs76921252	4	115617477	0	0	0	89516	0	0	0
GSA-rs76921827	4	125639074	0	0	0	89516	0	0	0
GSA-rs7692200	4	153120982	0	0	0	89516	0	0	0
GSA-rs7692267	4	138130022	87	87	0	89429	0.0971893	0.0971893	0
GSA-rs76923945	4	57246407	1	0	1	89515	0.00111712	0	0.00111712
GSA-rs7692441	4	53270011	0	0	0	89516	0	0	0
GSA-rs7692484	4	164918571	3	2	1	89513	0.00335136	0.00223424	0.00111712
GSA-rs7692587	4	181196779	4	2	2	89512	0.00446847	0.00223424	0.00223424
GSA-rs7692626	4	44897911	0	0	0	89516	0	0	0
GSA-rs76926287	4	1294656	4	1	3	89512	0.00446847	0.00111712	0.00335136
GSA-rs7692644	4	77918966	1	0	1	89515	0.00111712	0	0.00111712
GSA-rs76926455	4	140983989	0	0	0	89516	0	0	0
GSA-rs76926837	4	57402184	1	0	1	89515	0.00111712	0	0.00111712
GSA-rs76926918	4	26617762	0	0	0	89516	0	0	0
GSA-rs76927718	4	180275104	19	1	18	89497	0.0212253	0.00111712	0.0201081
GSA-rs7692840	4	165483847	3	0	3	89513	0.00335136	0	0.00335136
GSA-rs7692841	4	116588598	5	4	1	89511	0.00558559	0.00446847	0.00111712
GSA-rs7692871	4	124286339	1	0	1	89515	0.00111712	0	0.00111712
GSA-rs76931564	4	153006446	3	0	3	89513	0.00335136	0	0.00335136
GSA-rs76932608	4	180446095	20	2	18	89496	0.0223424	0.00223424	0.0201081
GSA-rs76933183	4	106418386	0	0	0	89516	0	0	0
GSA-rs76933873	4	82415477	1	0	1	89515	0.00111712	0	0.00111712
GSA-rs76934855	4	77727725	1	0	1	89515	0.00111712	0	0.00111712
GSA-rs76935470	4	17571307	1	0	1	89515	0.00111712	0	0.00111712
GSA-rs7693548	4	63901897	10	5	5	89506	0.0111712	0.00558559	0.00558559
GSA-rs76935985	4	125540265	0	0	0	89516	0	0	0
GSA-rs76936507	4	2735045	0	0	0	89516	0	0	0
GSA-rs76937700	4	103713894	0	0	0	89516	0	0	0
GSA-rs7693777	4	40836636	0	0	0	89516	0	0	0
GSA-rs76937800	4	89771191	4	1	3	89512	0.00446847	0.00111712	0.00335136
GSA-rs7693787	4	82407937	1	0	1	89515	0.00111712	0	0.00111712
GSA-rs7693821	4	128500446	2	2	0	89514	0.00223424	0.00223424	0
GSA-rs76940412	4	22084564	1	0	1	89515	0.00111712	0	0.00111712
GSA-rs76941507	4	157507600	0	0	0	89516	0	0	0
GSA-rs7694251	4	168282749	2	0	2	89514	0.00223424	0	0.00223424
GSA-rs7694466	4	136064060	2	2	0	89514	0.00223424	0.00223424	0
GSA-rs7694491	4	95290250	1	0	1	89515	0.00111712	0	0.00111712
GSA-rs7694506	4	109762217	3	0	3	89513	0.00335136	0	0.00335136
GSA-rs76945767	4	137505124	2	1	1	89514	0.00223424	0.00111712	0.00111712
GSA-rs76945877	4	136059761	2	2	0	89514	0.00223424	0.00223424	0
GSA-rs7694663	4	183162284	2	1	1	89514	0.00223424	0.00111712	0.00111712
GSA-rs7694754	4	95692315	1	0	1	89515	0.00111712	0	0.00111712
GSA-rs76947546	4	18238345	1	0	1	89515	0.00111712	0	0.00111712
GSA-rs76947725	4	107536434	2	2	0	89514	0.00223424	0.00223424	0
GSA-rs7694829	4	42389504	0	0	0	89516	0	0	0
GSA-rs76949161	4	162123769	5	1	4	89511	0.00558559	0.00111712	0.00446847
GSA-rs76949818	4	72716287	3	0	3	89513	0.00335136	0	0.00335136
GSA-rs76949833	4	75595757	1	0	1	89515	0.00111712	0	0.00111712
GSA-rs76951199	4	5186691	3	2	1	89513	0.00335136	0.00223424	0.00111712
GSA-rs76951510	4	178208910	1	0	1	89515	0.00111712	0	0.00111712
GSA-rs76952083	4	75650285	1	0	1	89515	0.00111712	0	0.00111712
GSA-rs7695365	4	47243813	1	1	0	89515	0.00111712	0.00111712	0
GSA-rs7695412	4	152488075	0	0	0	89516	0	0	0
GSA-rs7695436	4	116963444	18	1	17	89498	0.0201081	0.00111712	0.018991
GSA-rs76955788	4	78922507	1	0	1	89515	0.00111712	0	0.00111712
GSA-rs7695609	4	137886834	8	8	0	89508	0.00893695	0.00893695	0
GSA-rs76956520	4	189119165	115	51	64	89401	0.128469	0.0569731	0.0714956
GSA-rs7695653	4	58056594	136	0	136	89380	0.151928	0	0.151928
GSA-rs7695675	4	60969122	1	0	1	89515	0.00111712	0	0.00111712
GSA-rs7695691	4	1304632	3	0	3	89513	0.00335136	0	0.00335136
GSA-rs7695712	4	415311	3	1	2	89513	0.00335136	0.00111712	0.00223424
GSA-rs7695742	4	164714927	22	0	22	89494	0.0245766	0	0.0245766
GSA-rs76957432	4	11418257	0	0	0	89516	0	0	0
GSA-rs76957534	4	53047289	0	0	0	89516	0	0	0
GSA-rs7695776	4	46009717	1	0	1	89515	0.00111712	0	0.00111712
GSA-rs76957972	4	181394291	3	2	1	89513	0.00335136	0.00223424	0.00111712
GSA-rs76958914	4	169084949	2	1	1	89514	0.00223424	0.00111712	0.00111712
GSA-rs7695984	4	42433734	0	0	0	89516	0	0	0
GSA-rs7696065	4	139726046	0	0	0	89516	0	0	0
GSA-rs7696092	4	10025320	16	0	16	89500	0.0178739	0	0.0178739
GSA-rs76962239	4	71844283	2	0	2	89514	0.00223424	0	0.00223424
GSA-rs7696313	4	104494044	0	0	0	89516	0	0	0
GSA-rs7696391	4	89789287	4	1	3	89512	0.00446847	0.00111712	0.00335136
GSA-rs76964082	4	118978870	2	1	1	89514	0.00223424	0.00111712	0.00111712
GSA-rs76964513	4	102414362	29	21	8	89487	0.0323964	0.0234595	0.00893695
GSA-rs76964885	4	176258966	2	1	1	89514	0.00223424	0.00111712	0.00111712
GSA-rs76966743	4	138144790	87	87	0	89429	0.0971893	0.0971893	0
GSA-rs7696797	4	94640549	1	0	1	89515	0.00111712	0	0.00111712
GSA-rs7696851	4	72061929	2	0	2	89514	0.00223424	0	0.00223424
GSA-rs7696892	4	35472244	2	0	2	89514	0.00223424	0	0.00223424
GSA-rs76969165	4	189185415	114	52	62	89402	0.127352	0.0580902	0.0692614
GSA-rs7696983	4	9995829	16	0	16	89500	0.0178739	0	0.0178739
GSA-rs7697007	4	181028790	4	3	1	89512	0.00446847	0.00335136	0.00111712
GSA-rs76970875	4	34894280	1	0	1	89515	0.00111712	0	0.00111712
GSA-rs76971009	4	182190291	3	1	2	89513	0.00335136	0.00111712	0.00223424
GSA-rs7697186	4	13788726	2	0	2	89514	0.00223424	0	0.00223424
GSA-rs76971903	4	75225709	1	0	1	89515	0.00111712	0	0.00111712
GSA-rs7697314	4	15548716	1	1	0	89515	0.00111712	0.00111712	0
GSA-rs76973384	4	151727005	8	4	4	89508	0.00893695	0.00446847	0.00446847
GSA-rs7697486	4	117912395	3	2	1	89513	0.00335136	0.00223424	0.00111712
GSA-rs7697597	4	184341669	3	0	3	89513	0.00335136	0	0.00335136
GSA-rs7697600	4	129414236	2	0	2	89514	0.00223424	0	0.00223424
GSA-rs76976075	4	106412474	0	0	0	89516	0	0	0
GSA-rs76976575	4	27371120	6	4	2	89510	0.00670271	0.00446847	0.00223424
GSA-rs76976608	4	97123614	5	3	2	89511	0.00558559	0.00335136	0.00223424
GSA-rs7697748	4	62990100	4	2	2	89512	0.00446847	0.00223424	0.00223424
GSA-rs76977859	4	140186416	2	0	2	89514	0.00223424	0	0.00223424
GSA-rs7697840	4	176374305	1	1	0	89515	0.00111712	0.00111712	0
GSA-rs7697942	4	188172473	40	17	23	89476	0.0446847	0.018991	0.0256937
GSA-rs7698019	4	137808958	3	3	0	89513	0.00335136	0.00335136	0
GSA-rs7698024	4	171341655	0	0	0	89516	0	0	0
GSA-rs76980306	4	160619050	2	1	1	89514	0.00223424	0.00111712	0.00111712
GSA-rs76981385	4	32197063	1	1	0	89515	0.00111712	0.00111712	0
GSA-rs7698186	4	134345272	6	3	3	89510	0.00670271	0.00335136	0.00335136
GSA-rs7698202	4	182338549	30	30	0	89486	0.0335136	0.0335136	0
GSA-rs7698204	4	30173651	3	0	3	89513	0.00335136	0	0.00335136
GSA-rs76983892	4	13791977	2	0	2	89514	0.00223424	0	0.00223424
GSA-rs76984661	4	54504759	0	0	0	89516	0	0	0
GSA-rs76985251	4	187696731	15	6	9	89501	0.0167568	0.00670271	0.0100541
GSA-rs7698689	4	88264614	0	0	0	89516	0	0	0
GSA-rs76986952	4	159622467	2	0	2	89514	0.00223424	0	0.00223424
GSA-rs76988057	4	163035056	2	1	1	89514	0.00223424	0.00111712	0.00111712
GSA-rs76988077	4	184536598	3	1	2	89513	0.00335136	0.00111712	0.00223424
GSA-rs76989308	4	152763382	0	0	0	89516	0	0	0
GSA-rs76989334	4	77863896	1	0	1	89515	0.00111712	0	0.00111712
GSA-rs76990087	4	137960687	8	8	0	89508	0.00893695	0.00893695	0
GSA-rs76990657	4	91352724	1	1	0	89515	0.00111712	0.00111712	0
GSA-rs7699069	4	27444489	3	1	2	89513	0.00335136	0.00111712	0.00223424
GSA-rs7699086	4	180596158	21	2	19	89495	0.0234595	0.00223424	0.0212253
GSA-rs7699182	4	131291648	2	1	1	89514	0.00223424	0.00111712	0.00111712
GSA-rs76992107	4	28652718	8	5	3	89508	0.00893695	0.00558559	0.00335136
GSA-rs7699269	4	176393194	1	1	0	89515	0.00111712	0.00111712	0
GSA-rs7699290	4	7218746	2	0	2	89514	0.00223424	0	0.00223424
GSA-rs76993069	4	102446170	12	3	9	89504	0.0134054	0.00335136	0.0100541
GSA-rs76993215	4	77890388	1	0	1	89515	0.00111712	0	0.00111712
GSA-rs7699345	4	134780470	2	1	1	89514	0.00223424	0.00111712	0.00111712
GSA-rs76994429	4	75281856	1	0	1	89515	0.00111712	0	0.00111712
GSA-rs76994498	4	87070797	3	1	2	89513	0.00335136	0.00111712	0.00223424
GSA-rs76995999	4	18996037	3	3	0	89513	0.00335136	0.00335136	0
GSA-rs7699666	4	12320676	2	0	2	89514	0.00223424	0	0.00223424
GSA-rs7699718	4	78879461	1	0	1	89515	0.00111712	0	0.00111712
GSA-rs76997873	4	167096369	0	0	0	89516	0	0	0
GSA-rs7699855	4	11470659	0	0	0	89516	0	0	0
GSA-rs7699886	4	114947414	0	0	0	89516	0	0	0
GSA-rs76999084	4	25692936	2	0	2	89514	0.00223424	0	0.00223424
GSA-rs76999116	4	134160177	2	2	0	89514	0.00223424	0.00223424	0
GSA-rs7699960	4	53735661	0	0	0	89516	0	0	0
GSA-rs76999675	4	189954014	56	44	12	89460	0.0625586	0.0491532	0.0134054
GSA-rs76999939	4	183012302	9	1	8	89507	0.0100541	0.00111712	0.00893695
GSA-rs7700052	4	115656533	1	0	1	89515	0.00111712	0	0.00111712
GSA-rs7700119	4	190020650	29	14	15	89487	0.0323964	0.0156397	0.0167568
GSA-rs7700122	4	8376402	1	0	1	89515	0.00111712	0	0.00111712
GSA-rs7700137	4	7407428	2	0	2	89514	0.00223424	0	0.00223424
GSA-rs7700171	4	174777061	2	1	1	89514	0.00223424	0.00111712	0.00111712
GSA-rs77003437	4	68215258	1	0	1	89515	0.00111712	0	0.00111712
GSA-rs77004055	4	110680632	0	0	0	89516	0	0	0
GSA-rs77004884	4	186384892	2	0	2	89514	0.00223424	0	0.00223424
GSA-rs77005727	4	89714378	1	1	0	89515	0.00111712	0.00111712	0
GSA-rs77008395	4	176261229	2	1	1	89514	0.00223424	0.00111712	0.00111712
GSA-rs77009233	4	110839827	0	0	0	89516	0	0	0
GSA-rs77010203	4	156359086	1	0	1	89515	0.00111712	0	0.00111712
GSA-rs77012546	4	31558483	2	2	0	89514	0.00223424	0.00223424	0
GSA-rs77015552	4	89246408	1	1	0	89515	0.00111712	0.00111712	0
GSA-rs77017545	4	153923590	1	0	1	89515	0.00111712	0	0.00111712
GSA-rs77018152	4	40946491	0	0	0	89516	0	0	0
GSA-rs77018418	4	90959691	1	0	1	89515	0.00111712	0	0.00111712
GSA-rs77018580	4	121344993	0	0	0	89516	0	0	0
GSA-rs77018943	4	7208937	1	0	1	89515	0.00111712	0	0.00111712
GSA-rs77020942	4	179116807	3	1	2	89513	0.00335136	0.00111712	0.00223424
GSA-rs77021717	4	59148940	3	0	3	89513	0.00335136	0	0.00335136
GSA-rs77022381	4	181319792	4	2	2	89512	0.00446847	0.00223424	0.00223424
GSA-rs77023481	4	66647182	5	2	3	89511	0.00558559	0.00223424	0.00335136
GSA-rs77023922	4	79302348	1	1	0	89515	0.00111712	0.00111712	0
GSA-rs77024110	4	134050601	2	2	0	89514	0.00223424	0.00223424	0
GSA-rs77027440	4	155084316	0	0	0	89516	0	0	0
GSA-rs77027473	4	145636772	0	0	0	89516	0	0	0
GSA-rs77029521	4	44862744	2	0	2	89514	0.00223424	0	0.00223424
GSA-rs77030985	4	14922060	0	0	0	89516	0	0	0
GSA-rs77031520	4	64414161	5	5	0	89511	0.00558559	0.00558559	0
GSA-rs77031975	4	618242	0	0	0	89516	0	0	0
GSA-rs77032300	4	130591885	3	1	2	89513	0.00335136	0.00111712	0.00223424
GSA-rs77033873	4	31458856	2	2	0	89514	0.00223424	0.00223424	0
GSA-rs77034267	4	5189029	3	2	1	89513	0.00335136	0.00223424	0.00111712
GSA-rs77035079	4	69085434	2	1	1	89514	0.00223424	0.00111712	0.00111712
GSA-rs77036938	4	94779290	0	0	0	89516	0	0	0
GSA-rs77037666	4	183645742	1	1	0	89515	0.00111712	0.00111712	0
GSA-rs77039040	4	101924240	0	0	0	89516	0	0	0
GSA-rs77039262	4	29998679	4	1	3	89512	0.00446847	0.00111712	0.00335136
GSA-rs77039857	4	54357613	0	0	0	89516	0	0	0
GSA-rs77040981	4	184321385	3	0	3	89513	0.00335136	0	0.00335136
GSA-rs77043592	4	93874380	63	63	0	89453	0.0703785	0.0703785	0
GSA-rs77046496	4	40469813	1	0	1	89515	0.00111712	0	0.00111712
GSA-rs77046733	4	132181222	157	5	152	89359	0.175388	0.00558559	0.169802
GSA-rs77048364	4	73816485	130	0	130	89386	0.145225	0	0.145225
GSA-rs77048564	4	26055272	0	0	0	89516	0	0	0
GSA-rs77049129	4	108957767	1	1	0	89515	0.00111712	0.00111712	0
GSA-rs77050501	4	6592193	0	0	0	89516	0	0	0
GSA-rs77051154	4	17148203	2	1	1	89514	0.00223424	0.00111712	0.00111712
GSA-rs77052516	4	33261429	4	2	2	89512	0.00446847	0.00223424	0.00223424
GSA-rs77052863	4	83744325	0	0	0	89516	0	0	0
GSA-rs77052907	4	733630	4	1	3	89512	0.00446847	0.00111712	0.00335136
GSA-rs77053053	4	77946448	1	0	1	89515	0.00111712	0	0.00111712
GSA-rs77053602	4	23686078	1	0	1	89515	0.00111712	0	0.00111712
GSA-rs77054028	4	144642055	0	0	0	89516	0	0	0
GSA-rs77056486	4	174941800	1	1	0	89515	0.00111712	0.00111712	0
GSA-rs77057113	4	115295841	0	0	0	89516	0	0	0
GSA-rs77057383	4	109435882	0	0	0	89516	0	0	0
GSA-rs77059223	4	143541665	3	1	2	89513	0.00335136	0.00111712	0.00223424
GSA-rs77062862	4	41247691	0	0	0	89516	0	0	0
GSA-rs77062905	4	102194179	0	0	0	89516	0	0	0
GSA-rs77063101	4	24871246	2	0	2	89514	0.00223424	0	0.00223424
GSA-rs77063449	4	88480342	0	0	0	89516	0	0	0
GSA-rs77064995	4	12620674	1	0	1	89515	0.00111712	0	0.00111712
GSA-rs77065492	4	43382474	2	2	0	89514	0.00223424	0.00223424	0
GSA-rs77068337	4	40989347	0	0	0	89516	0	0	0
GSA-rs77068339	4	114679701	0	0	0	89516	0	0	0
GSA-rs77069441	4	32129504	1	1	0	89515	0.00111712	0.00111712	0
GSA-rs77070370	4	70369456	3	2	1	89513	0.00335136	0.00223424	0.00111712
GSA-rs77070640	4	171577495	4	4	0	89512	0.00446847	0.00446847	0
GSA-rs77071127	4	82122122	1	0	1	89515	0.00111712	0	0.00111712
GSA-rs77072150	4	37556396	1	1	0	89515	0.00111712	0.00111712	0
GSA-rs77073787	4	10882358	10	0	10	89506	0.0111712	0	0.0111712
GSA-rs77074740	4	2095627	2	0	2	89514	0.00223424	0	0.00223424
GSA-rs77074933	4	19131940	9	1	8	89507	0.0100541	0.00111712	0.00893695
GSA-rs77075394	4	57238152	1	0	1	89515	0.00111712	0	0.00111712
GSA-rs77075683	4	144108134	5	2	3	89511	0.00558559	0.00223424	0.00335136
GSA-rs77077355	4	188834911	91	56	35	89425	0.101658	0.0625586	0.0390992
GSA-rs77077471	4	99805854	2	0	2	89514	0.00223424	0	0.00223424
GSA-rs77078483	4	12797284	1	0	1	89515	0.00111712	0	0.00111712
GSA-rs77078980	4	122323992	0	0	0	89516	0	0	0
GSA-rs77079705	4	164910097	3	2	1	89513	0.00335136	0.00223424	0.00111712
GSA-rs77082848	4	118968438	2	1	1	89514	0.00223424	0.00111712	0.00111712
GSA-rs77089020	4	100956018	0	0	0	89516	0	0	0
GSA-rs77089147	4	119283340	2	1	1	89514	0.00223424	0.00111712	0.00111712
GSA-rs77090799	4	56079014	0	0	0	89516	0	0	0
GSA-rs77090924	4	10794713	9	0	9	89507	0.0100541	0	0.0100541
GSA-rs77091916	4	64735139	10	9	1	89506	0.0111712	0.0100541	0.00111712
GSA-rs77091964	4	178004208	1	0	1	89515	0.00111712	0	0.00111712
GSA-rs77094837	4	44646584	0	0	0	89516	0	0	0
GSA-rs77099882	4	142047608	0	0	0	89516	0	0	0
GSA-rs77100130	4	104426855	0	0	0	89516	0	0	0
GSA-rs77100505	4	176241825	2	1	1	89514	0.00223424	0.00111712	0.00111712
GSA-rs77101509	4	12169032	2	1	1	89514	0.00223424	0.00111712	0.00111712
GSA-rs77102273	4	79700960	2	1	1	89514	0.00223424	0.00111712	0.00111712
GSA-rs77105672	4	29774711	5	2	3	89511	0.00558559	0.00223424	0.00335136
GSA-rs77105890	4	103390671	0	0	0	89516	0	0	0
GSA-rs77106928	4	108196161	5	4	1	89511	0.00558559	0.00446847	0.00111712
GSA-rs77106970	4	74058042	45	0	45	89471	0.0502703	0	0.0502703
GSA-rs77109783	4	141003637	0	0	0	89516	0	0	0
GSA-rs77110165	4	183019971	9	1	8	89507	0.0100541	0.00111712	0.00893695
GSA-rs77112085	4	118881361	2	1	1	89514	0.00223424	0.00111712	0.00111712
GSA-rs77114606	4	146720189	1	0	1	89515	0.00111712	0	0.00111712
GSA-rs77115273	4	158349902	0	0	0	89516	0	0	0
GSA-rs77117685	4	30492185	23	18	5	89493	0.0256937	0.0201081	0.00558559
GSA-rs77120439	4	124137635	4	4	0	89512	0.00446847	0.00446847	0
GSA-rs77121109	4	127490896	38	1	37	89478	0.0424505	0.00111712	0.0413334
GSA-rs77122638	4	101362463	1	1	0	89515	0.00111712	0.00111712	0
GSA-rs77122709	4	79880212	3	2	1	89513	0.00335136	0.00223424	0.00111712
GSA-rs77124497	4	137382442	3	2	1	89513	0.00335136	0.00223424	0.00111712
GSA-rs77124551	4	121722401	0	0	0	89516	0	0	0
GSA-rs77124940	4	131192192	11	11	0	89505	0.0122883	0.0122883	0
GSA-rs77126775	4	171336884	0	0	0	89516	0	0	0
GSA-rs77127190	4	90294796	1	1	0	89515	0.00111712	0.00111712	0
GSA-rs77127657	4	87903043	3	0	3	89513	0.00335136	0	0.00335136
GSA-rs77128735	4	171840021	4	2	2	89512	0.00446847	0.00223424	0.00223424
GSA-rs77129763	4	134331858	6	3	3	89510	0.00670271	0.00335136	0.00335136
GSA-rs77132022	4	173797505	3	3	0	89513	0.00335136	0.00335136	0
GSA-rs77132835	4	168660769	3	2	1	89513	0.00335136	0.00223424	0.00111712
GSA-rs77133261	4	39844185	6	0	6	89510	0.00670271	0	0.00670271
GSA-rs77134061	4	45329906	2	2	0	89514	0.00223424	0.00223424	0
GSA-rs77135689	4	184701177	3	1	2	89513	0.00335136	0.00111712	0.00223424
GSA-rs77136207	4	164105247	0	0	0	89516	0	0	0
GSA-rs77137103	4	188839885	92	56	36	89424	0.102775	0.0625586	0.0402163
GSA-rs77139776	4	143142677	1	1	0	89515	0.00111712	0.00111712	0
GSA-rs77143236	4	7504038	2	0	2	89514	0.00223424	0	0.00223424
GSA-rs77144894	4	145029032	392	69	323	89124	0.437911	0.0770812	0.360829
GSA-rs77145627	4	106483431	25	25	0	89491	0.027928	0.027928	0
GSA-rs77147437	4	133376988	1	1	0	89515	0.00111712	0.00111712	0
GSA-rs77148217	4	15184130	0	0	0	89516	0	0	0
GSA-rs77149793	4	32244840	6	6	0	89510	0.00670271	0.00670271	0
GSA-rs77150630	4	166578847	0	0	0	89516	0	0	0
GSA-rs77150725	4	106392004	0	0	0	89516	0	0	0
GSA-rs77150733	4	146641715	1	0	1	89515	0.00111712	0	0.00111712
GSA-rs77151142	4	64212695	6	5	1	89510	0.00670271	0.00558559	0.00111712
GSA-rs77151457	4	63383833	17	3	14	89499	0.018991	0.00335136	0.0156397
GSA-rs77151821	4	84804825	1	1	0	89515	0.00111712	0.00111712	0
GSA-rs77152285	4	93935039	63	63	0	89453	0.0703785	0.0703785	0
GSA-rs77153950	4	59925645	2	0	2	89514	0.00223424	0	0.00223424
GSA-rs77154024	4	72546264	3	0	3	89513	0.00335136	0	0.00335136
GSA-rs77154519	4	109020154	11	1	10	89505	0.0122883	0.00111712	0.0111712
GSA-rs77155822	4	4604681	2	1	1	89514	0.00223424	0.00111712	0.00111712
GSA-rs77156073	4	111134278	20	0	20	89496	0.0223424	0	0.0223424
GSA-rs77157855	4	44219566	0	0	0	89516	0	0	0
GSA-rs77157999	4	121616146	0	0	0	89516	0	0	0
GSA-rs77158286	4	14271762	3	2	1	89513	0.00335136	0.00223424	0.00111712
GSA-rs77159527	4	79240286	1	1	0	89515	0.00111712	0.00111712	0
GSA-rs77163791	4	14330951	2	2	0	89514	0.00223424	0.00223424	0
GSA-rs77163842	4	97518135	6	4	2	89510	0.00670271	0.00446847	0.00223424
GSA-rs77165455	4	116341865	4	2	2	89512	0.00446847	0.00223424	0.00223424
GSA-rs77166883	4	46316391	0	0	0	89516	0	0	0
GSA-rs77167497	4	66573514	0	0	0	89516	0	0	0
GSA-rs77168735	4	167239055	3	3	0	89513	0.00335136	0.00335136	0
GSA-rs77169839	4	69899200	0	0	0	89516	0	0	0
GSA-rs77170725	4	161480719	5	3	2	89511	0.00558559	0.00335136	0.00223424
GSA-rs77172003	4	80897042	0	0	0	89516	0	0	0
GSA-rs77172661	4	152730547	0	0	0	89516	0	0	0
GSA-rs77175303	4	187133269	6	4	2	89510	0.00670271	0.00446847	0.00223424
GSA-rs77176743	4	38000020	0	0	0	89516	0	0	0
GSA-rs77177826	4	35141364	2	0	2	89514	0.00223424	0	0.00223424
GSA-rs77178132	4	101379941	1	1	0	89515	0.00111712	0.00111712	0
GSA-rs77179154	4	16789496	2	0	2	89514	0.00223424	0	0.00223424
GSA-rs77180915	4	67301729	0	0	0	89516	0	0	0
GSA-rs77182845	4	44400899	11	11	0	89505	0.0122883	0.0122883	0
GSA-rs77184804	4	171536492	3	3	0	89513	0.00335136	0.00335136	0
GSA-rs77185465	4	86487669	0	0	0	89516	0	0	0
GSA-rs77185575	4	71468015	2	0	2	89514	0.00223424	0	0.00223424
GSA-rs77186518	4	32781095	2	2	0	89514	0.00223424	0.00223424	0
GSA-rs77186738	4	68314873	1	0	1	89515	0.00111712	0	0.00111712
GSA-rs77189210	4	1763989	3	2	1	89513	0.00335136	0.00223424	0.00111712
GSA-rs77190586	4	174058263	2	2	0	89514	0.00223424	0.00223424	0
GSA-rs77190850	4	30265729	3	0	3	89513	0.00335136	0	0.00335136
GSA-rs77192844	4	148399460	1	1	0	89515	0.00111712	0.00111712	0
GSA-rs77194470	4	114369475	1	1	0	89515	0.00111712	0.00111712	0
GSA-rs77194651	4	125070447	2	1	1	89514	0.00223424	0.00111712	0.00111712
GSA-rs77197787	4	89150387	3	1	2	89513	0.00335136	0.00111712	0.00223424
GSA-rs77198605	4	159527551	0	0	0	89516	0	0	0
GSA-rs77199368	4	97839123	4	2	2	89512	0.00446847	0.00223424	0.00223424
GSA-rs77200143	4	28518911	7	5	2	89509	0.00781983	0.00558559	0.00223424
GSA-rs77200670	4	179401917	10	0	10	89506	0.0111712	0	0.0111712
GSA-rs77203119	4	26027953	0	0	0	89516	0	0	0
GSA-rs77203296	4	178294966	2	1	1	89514	0.00223424	0.00111712	0.00111712
GSA-rs77207614	4	94785563	0	0	0	89516	0	0	0
GSA-rs77210576	4	95200987	1	0	1	89515	0.00111712	0	0.00111712
GSA-rs77211415	4	122573781	0	0	0	89516	0	0	0
GSA-rs77211605	4	92876311	10	1	9	89506	0.0111712	0.00111712	0.0100541
GSA-rs77212613	4	128288397	0	0	0	89516	0	0	0
GSA-rs77213097	4	70291467	5	2	3	89511	0.00558559	0.00223424	0.00335136
GSA-rs77214948	4	156909058	0	0	0	89516	0	0	0
GSA-rs77215992	4	138916411	2	2	0	89514	0.00223424	0.00223424	0
GSA-rs77217464	4	44280953	0	0	0	89516	0	0	0
GSA-rs77218877	4	180749503	21	2	19	89495	0.0234595	0.00223424	0.0212253
GSA-rs77219173	4	79278431	1	1	0	89515	0.00111712	0.00111712	0
GSA-rs77219333	4	88589522	1	1	0	89515	0.00111712	0.00111712	0
GSA-rs77219850	4	151961655	4	0	4	89512	0.00446847	0	0.00446847
GSA-rs77220603	4	184653915	3	1	2	89513	0.00335136	0.00111712	0.00223424
GSA-rs77222710	4	178330563	2	0	2	89514	0.00223424	0	0.00223424
GSA-rs77224336	4	78308249	0	0	0	89516	0	0	0
GSA-rs77224774	4	120165752	8	7	1	89508	0.00893695	0.00781983	0.00111712
GSA-rs77227349	4	73497316	5	3	2	89511	0.00558559	0.00335136	0.00223424
GSA-rs77227790	4	24937470	4	0	4	89512	0.00446847	0	0.00446847
GSA-rs77230260	4	93170664	31	21	10	89485	0.0346307	0.0234595	0.0111712
GSA-rs77231466	4	8002879	4	0	4	89512	0.00446847	0	0.00446847
GSA-rs77231626	4	168530982	4	3	1	89512	0.00446847	0.00335136	0.00111712
GSA-rs77232854	4	540087	0	0	0	89516	0	0	0
GSA-rs77233244	4	22418804	0	0	0	89516	0	0	0
GSA-rs77234552	4	3857168	5	0	5	89511	0.00558559	0	0.00558559
GSA-rs77235539	4	21272816	3	1	2	89513	0.00335136	0.00111712	0.00223424
GSA-rs77239541	4	176042484	2	1	1	89514	0.00223424	0.00111712	0.00111712
GSA-rs77239670	4	2885092	1	0	1	89515	0.00111712	0	0.00111712
GSA-rs77239691	4	132494566	4	4	0	89512	0.00446847	0.00446847	0
GSA-rs77240662	4	162032513	18	14	4	89498	0.0201081	0.0156397	0.00446847
GSA-rs77241030	4	188616438	81	56	25	89435	0.0904866	0.0625586	0.027928
GSA-rs77241113	4	187947631	58	43	15	89458	0.0647929	0.0480361	0.0167568
GSA-rs77241903	4	32988003	2	2	0	89514	0.00223424	0.00223424	0
GSA-rs77242504	4	74947476	3	1	2	89513	0.00335136	0.00111712	0.00223424
GSA-rs77242665	4	133833007	2	2	0	89514	0.00223424	0.00223424	0
GSA-rs77244913	4	115743207	1	0	1	89515	0.00111712	0	0.00111712
GSA-rs77245392	4	26623088	0	0	0	89516	0	0	0
GSA-rs77247585	4	44645576	0	0	0	89516	0	0	0
GSA-rs77250668	4	185464326	2	0	2	89514	0.00223424	0	0.00223424
GSA-rs77252379	4	103270187	0	0	0	89516	0	0	0
GSA-rs77254354	4	133719267	1	1	0	89515	0.00111712	0.00111712	0
GSA-rs77255342	4	94710703	2	1	1	89514	0.00223424	0.00111712	0.00111712
GSA-rs77255475	4	91083286	2	1	1	89514	0.00223424	0.00111712	0.00111712
GSA-rs77257437	4	160946640	2	0	2	89514	0.00223424	0	0.00223424
GSA-rs77257439	4	106954373	1	1	0	89515	0.00111712	0.00111712	0
GSA-rs77258488	4	107949256	5	5	0	89511	0.00558559	0.00558559	0
GSA-rs77261373	4	42281427	1	0	1	89515	0.00111712	0	0.00111712
GSA-rs77261876	4	86204534	0	0	0	89516	0	0	0
GSA-rs77263633	4	95332227	1	0	1	89515	0.00111712	0	0.00111712
GSA-rs77264189	4	182893757	10	1	9	89506	0.0111712	0.00111712	0.0100541
GSA-rs77266471	4	116480279	6	4	2	89510	0.00670271	0.00446847	0.00223424
GSA-rs77266741	4	1214538	3	1	2	89513	0.00335136	0.00111712	0.00223424
GSA-rs77267907	4	189896641	62	51	11	89454	0.0692614	0.0569731	0.0122883
GSA-rs77268345	4	30562851	8	0	8	89508	0.00893695	0	0.00893695
GSA-rs77269871	4	85092027	0	0	0	89516	0	0	0
GSA-rs77270115	4	11142369	3	2	1	89513	0.00335136	0.00223424	0.00111712
GSA-rs77270446	4	13302558	0	0	0	89516	0	0	0
GSA-rs77270468	4	60697144	6	2	4	89510	0.00670271	0.00223424	0.00446847
GSA-rs77275739	4	84735952	2	1	1	89514	0.00223424	0.00111712	0.00111712
GSA-rs77276260	4	15001311	0	0	0	89516	0	0	0
GSA-rs77276586	4	56523353	3	1	2	89513	0.00335136	0.00111712	0.00223424
GSA-rs77283217	4	156611962	1	0	1	89515	0.00111712	0	0.00111712
GSA-rs77287070	4	163206205	1	0	1	89515	0.00111712	0	0.00111712
GSA-rs77289906	4	27473082	5	3	2	89511	0.00558559	0.00335136	0.00223424
GSA-rs77290825	4	166075737	9	0	9	89507	0.0100541	0	0.0100541
GSA-rs77291115	4	58328372	2	0	2	89514	0.00223424	0	0.00223424
GSA-rs77293533	4	79110130	1	1	0	89515	0.00111712	0.00111712	0
GSA-rs77294287	4	106302076	0	0	0	89516	0	0	0
GSA-rs77295640	4	12449455	1	0	1	89515	0.00111712	0	0.00111712
GSA-rs77296810	4	38684193	1	1	0	89515	0.00111712	0.00111712	0
GSA-rs77297476	4	43646355	6	4	2	89510	0.00670271	0.00446847	0.00223424
GSA-rs77297572	4	5762011	4	2	2	89512	0.00446847	0.00223424	0.00223424
GSA-rs77297931	4	6535228	1	0	1	89515	0.00111712	0	0.00111712
GSA-rs77298395	4	3507521	0	0	0	89516	0	0	0
GSA-rs77300697	4	84414	31	4	27	89485	0.0346307	0.00446847	0.0301622
GSA-rs77303330	4	137112408	1	1	0	89515	0.00111712	0.00111712	0
GSA-rs77303875	4	67886354	0	0	0	89516	0	0	0
GSA-rs77304539	4	18748312	1	0	1	89515	0.00111712	0	0.00111712
GSA-rs77309872	4	111676909	0	0	0	89516	0	0	0
GSA-rs77312392	4	27353929	7	4	3	89509	0.00781983	0.00446847	0.00335136
GSA-rs77313430	4	156109951	0	0	0	89516	0	0	0
GSA-rs77314405	4	172260494	1	1	0	89515	0.00111712	0.00111712	0
GSA-rs77314609	4	36524988	3	2	1	89513	0.00335136	0.00223424	0.00111712
GSA-rs77314624	4	148904730	3	3	0	89513	0.00335136	0.00335136	0
GSA-rs77315491	4	37774537	3	3	0	89513	0.00335136	0.00335136	0
GSA-rs77316790	4	139161100	30	30	0	89486	0.0335136	0.0335136	0
GSA-rs77317306	4	79703515	2	1	1	89514	0.00223424	0.00111712	0.00111712
GSA-rs77317329	4	72668162	3	0	3	89513	0.00335136	0	0.00335136
GSA-rs77319279	4	25669530	0	0	0	89516	0	0	0
GSA-rs77322567	4	104569676	0	0	0	89516	0	0	0
GSA-rs77323480	4	124689187	1	0	1	89515	0.00111712	0	0.00111712
GSA-rs77324286	4	8712928	2	0	2	89514	0.00223424	0	0.00223424
GSA-rs77324318	4	152982662	4	0	4	89512	0.00446847	0	0.00446847
GSA-rs77325312	4	53909212	0	0	0	89516	0	0	0
GSA-rs77325846	4	71094587	5	0	5	89511	0.00558559	0	0.00558559
GSA-rs77326889	4	10155112	10	1	9	89506	0.0111712	0.00111712	0.0100541
GSA-rs77327685	4	139717651	0	0	0	89516	0	0	0
GSA-rs77332640	4	153206482	1	0	1	89515	0.00111712	0	0.00111712
GSA-rs77334187	4	131713946	2	1	1	89514	0.00223424	0.00111712	0.00111712
GSA-rs77335213	4	139794526	0	0	0	89516	0	0	0
GSA-rs77335643	4	184959296	1	1	0	89515	0.00111712	0.00111712	0
GSA-rs77337808	4	62514622	5	3	2	89511	0.00558559	0.00335136	0.00223424
GSA-rs77338155	4	145029161	394	69	325	89122	0.440145	0.0770812	0.363064
GSA-rs77339959	4	82407078	1	0	1	89515	0.00111712	0	0.00111712
GSA-rs77342623	4	190028469	31	16	15	89485	0.0346307	0.0178739	0.0167568
GSA-rs77343051	4	186794079	5	4	1	89511	0.00558559	0.00446847	0.00111712
GSA-rs77343141	4	30823593	3	0	3	89513	0.00335136	0	0.00335136
GSA-rs77343203	4	139002268	4	4	0	89512	0.00446847	0.00446847	0
GSA-rs77344495	4	160209000	0	0	0	89516	0	0	0
GSA-rs77345374	4	152477804	0	0	0	89516	0	0	0
GSA-rs77346185	4	114328292	0	0	0	89516	0	0	0
GSA-rs77347501	4	27766839	5	2	3	89511	0.00558559	0.00223424	0.00335136
GSA-rs77348095	4	143472155	3	1	2	89513	0.00335136	0.00111712	0.00223424
GSA-rs77348922	4	126748209	7	7	0	89509	0.00781983	0.00781983	0
GSA-rs77350112	4	108958082	1	1	0	89515	0.00111712	0.00111712	0
GSA-rs77351040	4	123101170	2	1	1	89514	0.00223424	0.00111712	0.00111712
GSA-rs77351529	4	156390830	1	0	1	89515	0.00111712	0	0.00111712
GSA-rs77352532	4	29116371	3	1	2	89513	0.00335136	0.00111712	0.00223424
GSA-rs77352552	4	46919327	0	0	0	89516	0	0	0
GSA-rs77352954	4	145606309	0	0	0	89516	0	0	0
GSA-rs77353609	4	143470527	3	1	2	89513	0.00335136	0.00111712	0.00223424
GSA-rs77355128	4	22505372	1	0	1	89515	0.00111712	0	0.00111712
GSA-rs77356983	4	145627033	0	0	0	89516	0	0	0
GSA-rs77359155	4	58056308	136	0	136	89380	0.151928	0	0.151928
GSA-rs77360152	4	22819963	1	0	1	89515	0.00111712	0	0.00111712
GSA-rs77360604	4	143502424	3	1	2	89513	0.00335136	0.00111712	0.00223424
GSA-rs77361380	4	137888092	8	8	0	89508	0.00893695	0.00893695	0
GSA-rs77363958	4	2802487	4	0	4	89512	0.00446847	0	0.00446847
GSA-rs77367058	4	47118189	1	1	0	89515	0.00111712	0.00111712	0
GSA-rs77370560	4	84431678	0	0	0	89516	0	0	0
GSA-rs77370731	4	84862360	1	1	0	89515	0.00111712	0.00111712	0
GSA-rs77371830	4	123501341	3	1	2	89513	0.00335136	0.00111712	0.00223424
GSA-rs77371927	4	152096684	0	0	0	89516	0	0	0
GSA-rs77372003	4	146687009	1	0	1	89515	0.00111712	0	0.00111712
GSA-rs77372199	4	158496244	2	1	1	89514	0.00223424	0.00111712	0.00111712
GSA-rs77372524	4	53551427	0	0	0	89516	0	0	0
GSA-rs77375441	4	33900685	3	2	1	89513	0.00335136	0.00223424	0.00111712
GSA-rs77375902	4	175118873	6	1	5	89510	0.00670271	0.00111712	0.00558559
GSA-rs77376201	4	152120597	1	0	1	89515	0.00111712	0	0.00111712
GSA-rs77376793	4	138462599	3	3	0	89513	0.00335136	0.00335136	0
GSA-rs77378348	4	164585566	0	0	0	89516	0	0	0
GSA-rs77378655	4	163773627	2	0	2	89514	0.00223424	0	0.00223424
GSA-rs77380590	4	34963477	1	0	1	89515	0.00111712	0	0.00111712
GSA-rs77380946	4	158299500	0	0	0	89516	0	0	0
GSA-rs77381265	4	121477237	0	0	0	89516	0	0	0
GSA-rs77382437	4	25327991	3	0	3	89513	0.00335136	0	0.00335136
GSA-rs77383531	4	48164993	6	5	1	89510	0.00670271	0.00558559	0.00111712
GSA-rs77385112	4	42643589	4	0	4	89512	0.00446847	0	0.00446847
GSA-rs77386265	4	14234442	3	2	1	89513	0.00335136	0.00223424	0.00111712
GSA-rs77387791	4	11431400	0	0	0	89516	0	0	0
GSA-rs77388975	4	176678049	1	1	0	89515	0.00111712	0.00111712	0
GSA-rs77389334	4	154503042	1	0	1	89515	0.00111712	0	0.00111712
GSA-rs77392843	4	164328503	0	0	0	89516	0	0	0
GSA-rs77399218	4	126649105	1	1	0	89515	0.00111712	0.00111712	0
GSA-rs77400673	4	146820104	1	0	1	89515	0.00111712	0	0.00111712
GSA-rs77401004	4	137824525	3	3	0	89513	0.00335136	0.00335136	0
GSA-rs77401961	4	124793775	1	0	1	89515	0.00111712	0	0.00111712
GSA-rs77402144	4	150985745	0	0	0	89516	0	0	0
GSA-rs77402488	4	130097538	0	0	0	89516	0	0	0
GSA-rs77404139	4	52889018	0	0	0	89516	0	0	0
GSA-rs77406280	4	177126288	0	0	0	89516	0	0	0
GSA-rs77407324	4	106549786	1	0	1	89515	0.00111712	0	0.00111712
GSA-rs77408245	4	159624463	2	0	2	89514	0.00223424	0	0.00223424
GSA-rs77410668	4	79530588	4	4	0	89512	0.00446847	0.00446847	0
GSA-rs77411405	4	68961849	0	0	0	89516	0	0	0
GSA-rs77411647	4	22329671	0	0	0	89516	0	0	0
GSA-rs77412228	4	34500521	0	0	0	89516	0	0	0
GSA-rs77413457	4	96668736	10	8	2	89506	0.0111712	0.00893695	0.00223424
GSA-rs77414187	4	173855112	3	3	0	89513	0.00335136	0.00335136	0
GSA-rs77415998	4	80786708	0	0	0	89516	0	0	0
GSA-rs77419295	4	140770065	0	0	0	89516	0	0	0
GSA-rs77420110	4	88859917	3	1	2	89513	0.00335136	0.00111712	0.00223424
GSA-rs77420943	4	32342659	1	1	0	89515	0.00111712	0.00111712	0
GSA-rs77422054	4	30741533	3	0	3	89513	0.00335136	0	0.00335136
GSA-rs77422573	4	48655647	9	0	9	89507	0.0100541	0	0.0100541
GSA-rs77423539	4	14208085	1	0	1	89515	0.00111712	0	0.00111712
GSA-rs77424230	4	157574522	0	0	0	89516	0	0	0
GSA-rs77425133	4	38812487	0	0	0	89516	0	0	0
GSA-rs77425702	4	176153941	4	2	2	89512	0.00446847	0.00223424	0.00223424
GSA-rs77425806	4	177367206	1	0	1	89515	0.00111712	0	0.00111712
