## Supplementary Tables for "The individual and global impact of copy number variants on complex human traits" (part 59 of 86)

### Sheet: ST2 (continued)
Supplementary Table 2 | CNV frequency in the EstBB. Genomic possition, number of CNV (NumCNV), duplication (NumCNV), and deletion (NumDel) carriers, as well as the number of copy neutral individuals (NumNeurtral) in the EstBB for each genotyped probe. These were used to calculate CNV (FreqCNV), duplication (FreqDup), and deletion (FreqDel) frequencies (see methods).
GSA-rs77426496	4	107380740	2	2	0	89514	0.00223424	0.00223424	0
GSA-rs77426568	4	157508109	0	0	0	89516	0	0	0
GSA-rs77427453	4	47038276	1	1	0	89515	0.00111712	0.00111712	0
GSA-rs77430269	4	157512274	0	0	0	89516	0	0	0
GSA-rs77431694	4	172039976	5	1	4	89511	0.00558559	0.00111712	0.00446847
GSA-rs77431995	4	72734468	3	0	3	89513	0.00335136	0	0.00335136
GSA-rs77435045	4	35337857	5	1	4	89511	0.00558559	0.00111712	0.00446847
GSA-rs77435068	4	151316610	4	3	1	89512	0.00446847	0.00335136	0.00111712
GSA-rs77436002	4	139369460	5	5	0	89511	0.00558559	0.00558559	0
GSA-rs77436018	4	109535908	0	0	0	89516	0	0	0
GSA-rs77436429	4	168056043	0	0	0	89516	0	0	0
GSA-rs77437899	4	178270736	1	0	1	89515	0.00111712	0	0.00111712
GSA-rs77440705	4	53431820	0	0	0	89516	0	0	0
GSA-rs77440873	4	70050706	1	1	0	89515	0.00111712	0.00111712	0
GSA-rs77441059	4	59567185	5	2	3	89511	0.00558559	0.00223424	0.00335136
GSA-rs77441941	4	112102364	1	0	1	89515	0.00111712	0	0.00111712
GSA-rs77444614	4	96973888	5	3	2	89511	0.00558559	0.00335136	0.00223424
GSA-rs77444780	4	179763945	19	1	18	89497	0.0212253	0.00111712	0.0201081
GSA-rs77448071	4	189884519	61	51	10	89455	0.0681442	0.0569731	0.0111712
GSA-rs77448995	4	68829960	0	0	0	89516	0	0	0
GSA-rs77449045	4	78916382	1	0	1	89515	0.00111712	0	0.00111712
GSA-rs77451478	4	116315814	4	2	2	89512	0.00446847	0.00223424	0.00223424
GSA-rs77451760	4	48623753	9	0	9	89507	0.0100541	0	0.0100541
GSA-rs77455054	4	32900755	2	2	0	89514	0.00223424	0.00223424	0
GSA-rs77455505	4	6594412	0	0	0	89516	0	0	0
GSA-rs77457246	4	148520832	1	1	0	89515	0.00111712	0.00111712	0
GSA-rs77458459	4	97859473	4	2	2	89512	0.00446847	0.00223424	0.00223424
GSA-rs77459979	4	13141387	1	0	1	89515	0.00111712	0	0.00111712
GSA-rs77462020	4	91381614	1	1	0	89515	0.00111712	0.00111712	0
GSA-rs77463123	4	128310582	0	0	0	89516	0	0	0
GSA-rs77464893	4	91200774	2	2	0	89514	0.00223424	0.00223424	0
GSA-rs77469363	4	75193007	1	0	1	89515	0.00111712	0	0.00111712
GSA-rs77470037	4	179369674	11	1	10	89505	0.0122883	0.00111712	0.0111712
GSA-rs77470295	4	108726081	2	2	0	89514	0.00223424	0.00223424	0
GSA-rs77470463	4	11716440	2	0	2	89514	0.00223424	0	0.00223424
GSA-rs77471473	4	156862461	0	0	0	89516	0	0	0
GSA-rs77472227	4	184215865	1	0	1	89515	0.00111712	0	0.00111712
GSA-rs77474298	4	183257245	2	1	1	89514	0.00223424	0.00111712	0.00111712
GSA-rs77475116	4	36730660	3	2	1	89513	0.00335136	0.00223424	0.00111712
GSA-rs77475228	4	55377788	0	0	0	89516	0	0	0
GSA-rs77475660	4	3724995	0	0	0	89516	0	0	0
GSA-rs77476474	4	163785647	2	0	2	89514	0.00223424	0	0.00223424
GSA-rs77476657	4	31237656	1	0	1	89515	0.00111712	0	0.00111712
GSA-rs77476683	4	15525110	2	2	0	89514	0.00223424	0.00223424	0
GSA-rs77476800	4	112334726	7	7	0	89509	0.00781983	0.00781983	0
GSA-rs77478215	4	92518808	3	1	2	89513	0.00335136	0.00111712	0.00223424
GSA-rs77478912	4	3706393	0	0	0	89516	0	0	0
GSA-rs77479703	4	17233016	2	1	1	89514	0.00223424	0.00111712	0.00111712
GSA-rs77480071	4	66587522	3	2	1	89513	0.00335136	0.00223424	0.00111712
GSA-rs77480691	4	35335769	5	1	4	89511	0.00558559	0.00111712	0.00446847
GSA-rs77481007	4	151747432	8	4	4	89508	0.00893695	0.00446847	0.00446847
GSA-rs77481334	4	19965353	9	0	9	89507	0.0100541	0	0.0100541
GSA-rs77481738	4	101694783	0	0	0	89516	0	0	0
GSA-rs77481877	4	139533909	0	0	0	89516	0	0	0
GSA-rs77483696	4	4436039	2	1	1	89514	0.00223424	0.00111712	0.00111712
GSA-rs77483867	4	151446871	4	4	0	89512	0.00446847	0.00446847	0
GSA-rs77483902	4	181753673	3	2	1	89513	0.00335136	0.00223424	0.00111712
GSA-rs77485252	4	27408663	3	1	2	89513	0.00335136	0.00111712	0.00223424
GSA-rs77485449	4	29255818	3	1	2	89513	0.00335136	0.00111712	0.00223424
GSA-rs77485526	4	17388159	4	1	3	89512	0.00446847	0.00111712	0.00335136
GSA-rs77486752	4	156150407	0	0	0	89516	0	0	0
GSA-rs77487444	4	7494225	2	0	2	89514	0.00223424	0	0.00223424
GSA-rs77487808	4	157094524	4	2	2	89512	0.00446847	0.00223424	0.00223424
GSA-rs77488913	4	172163285	1	1	0	89515	0.00111712	0.00111712	0
GSA-rs77488980	4	82215379	1	0	1	89515	0.00111712	0	0.00111712
GSA-rs77489186	4	113034269	1	0	1	89515	0.00111712	0	0.00111712
GSA-rs77489890	4	112242549	0	0	0	89516	0	0	0
GSA-rs77490299	4	183903045	0	0	0	89516	0	0	0
GSA-rs77490757	4	184720131	3	1	2	89513	0.00335136	0.00111712	0.00223424
GSA-rs77491667	4	29126994	3	1	2	89513	0.00335136	0.00111712	0.00223424
GSA-rs77491756	4	112027100	3	2	1	89513	0.00335136	0.00223424	0.00111712
GSA-rs77492242	4	80620051	0	0	0	89516	0	0	0
GSA-rs77493589	4	47788645	3	2	1	89513	0.00335136	0.00223424	0.00111712
GSA-rs77494412	4	156639648	0	0	0	89516	0	0	0
GSA-rs77496174	4	109369800	0	0	0	89516	0	0	0
GSA-rs77498795	4	60351821	1	0	1	89515	0.00111712	0	0.00111712
GSA-rs77501508	4	66395429	1	0	1	89515	0.00111712	0	0.00111712
GSA-rs77503301	4	54616188	0	0	0	89516	0	0	0
GSA-rs77504447	4	63939009	10	5	5	89506	0.0111712	0.00558559	0.00558559
GSA-rs77504516	4	111065511	0	0	0	89516	0	0	0
GSA-rs77504719	4	148571718	1	1	0	89515	0.00111712	0.00111712	0
GSA-rs77505725	4	73418561	5	3	2	89511	0.00558559	0.00335136	0.00223424
GSA-rs77506357	4	4422963	2	1	1	89514	0.00223424	0.00111712	0.00111712
GSA-rs77506922	4	68369978	1	0	1	89515	0.00111712	0	0.00111712
GSA-rs77508207	4	148728198	1	1	0	89515	0.00111712	0.00111712	0
GSA-rs77508864	4	139011746	4	4	0	89512	0.00446847	0.00446847	0
GSA-rs77509297	4	99410153	3	0	3	89513	0.00335136	0	0.00335136
GSA-rs77509482	4	145897541	1	0	1	89515	0.00111712	0	0.00111712
GSA-rs77510626	4	124587440	1	1	0	89515	0.00111712	0.00111712	0
GSA-rs77511517	4	1062345	4	1	3	89512	0.00446847	0.00111712	0.00335136
GSA-rs77511901	4	125983100	3	3	0	89513	0.00335136	0.00335136	0
GSA-rs77512540	4	18367051	1	0	1	89515	0.00111712	0	0.00111712
GSA-rs77513254	4	177678122	0	0	0	89516	0	0	0
GSA-rs77519782	4	48940157	4	0	4	89512	0.00446847	0	0.00446847
GSA-rs77522264	4	57598155	2	0	2	89514	0.00223424	0	0.00223424
GSA-rs77522951	4	184484794	4	1	3	89512	0.00446847	0.00111712	0.00335136
GSA-rs77523301	4	38167402	0	0	0	89516	0	0	0
GSA-rs77523770	4	190449691	24	12	12	89492	0.0268108	0.0134054	0.0134054
GSA-rs77524065	4	180890295	3	2	1	89513	0.00335136	0.00223424	0.00111712
GSA-rs77525060	4	32612385	0	0	0	89516	0	0	0
GSA-rs77526960	4	167723597	1	0	1	89515	0.00111712	0	0.00111712
GSA-rs77527101	4	167733075	1	0	1	89515	0.00111712	0	0.00111712
GSA-rs77527409	4	180316321	19	1	18	89497	0.0212253	0.00111712	0.0201081
GSA-rs77528068	4	113421406	1	0	1	89515	0.00111712	0	0.00111712
GSA-rs77529204	4	69537989	1	0	1	89515	0.00111712	0	0.00111712
GSA-rs77530063	4	8359248	2	1	1	89514	0.00223424	0.00111712	0.00111712
GSA-rs77530242	4	64168880	5	5	0	89511	0.00558559	0.00558559	0
GSA-rs77531640	4	149535231	0	0	0	89516	0	0	0
GSA-rs77534257	4	74515824	1	0	1	89515	0.00111712	0	0.00111712
GSA-rs77535344	4	15567883	1	1	0	89515	0.00111712	0.00111712	0
GSA-rs77537137	4	105448914	1	0	1	89515	0.00111712	0	0.00111712
GSA-rs77541088	4	86185066	0	0	0	89516	0	0	0
GSA-rs77541701	4	149838948	0	0	0	89516	0	0	0
GSA-rs77542484	4	130804453	0	0	0	89516	0	0	0
GSA-rs77542520	4	11020779	10	1	9	89506	0.0111712	0.00111712	0.0100541
GSA-rs77542754	4	183333207	2	1	1	89514	0.00223424	0.00111712	0.00111712
GSA-rs77544980	4	119237594	2	1	1	89514	0.00223424	0.00111712	0.00111712
GSA-rs77546231	4	188942592	114	54	60	89402	0.127352	0.0603244	0.0670271
GSA-rs77548349	4	120794727	1	1	0	89515	0.00111712	0.00111712	0
GSA-rs77548838	4	57943882	1	0	1	89515	0.00111712	0	0.00111712
GSA-rs77548969	4	58471222	1	0	1	89515	0.00111712	0	0.00111712
GSA-rs77551654	4	22800070	1	0	1	89515	0.00111712	0	0.00111712
GSA-rs77551922	4	40309610	1	0	1	89515	0.00111712	0	0.00111712
GSA-rs77552104	4	31024726	1	0	1	89515	0.00111712	0	0.00111712
GSA-rs77552516	4	40377895	1	0	1	89515	0.00111712	0	0.00111712
GSA-rs77553606	4	42156069	14	13	1	89502	0.0156397	0.0145225	0.00111712
GSA-rs77556689	4	21755380	1	0	1	89515	0.00111712	0	0.00111712
GSA-rs77557078	4	94202409	1	1	0	89515	0.00111712	0.00111712	0
GSA-rs77558023	4	14574840	0	0	0	89516	0	0	0
GSA-rs77558935	4	20013212	9	0	9	89507	0.0100541	0	0.0100541
GSA-rs77559551	4	167036537	0	0	0	89516	0	0	0
GSA-rs77561530	4	75022911	2	2	0	89514	0.00223424	0.00223424	0
GSA-rs77562268	4	139106027	30	30	0	89486	0.0335136	0.0335136	0
GSA-rs77562528	4	169749656	3	0	3	89513	0.00335136	0	0.00335136
GSA-rs77564396	4	10124346	10	1	9	89506	0.0111712	0.00111712	0.0100541
GSA-rs77565211	4	17282037	2	1	1	89514	0.00223424	0.00111712	0.00111712
GSA-rs77565390	4	175402507	5	1	4	89511	0.00558559	0.00111712	0.00446847
GSA-rs77565472	4	27069739	1	0	1	89515	0.00111712	0	0.00111712
GSA-rs77566394	4	103291681	0	0	0	89516	0	0	0
GSA-rs77569311	4	1363837	0	0	0	89516	0	0	0
GSA-rs77570597	4	138160679	88	87	1	89428	0.0983064	0.0971893	0.00111712
GSA-rs77571159	4	75091598	4	3	1	89512	0.00446847	0.00335136	0.00111712
GSA-rs77571441	4	141145064	0	0	0	89516	0	0	0
GSA-rs77571886	4	35183796	3	0	3	89513	0.00335136	0	0.00335136
GSA-rs77572570	4	22260067	0	0	0	89516	0	0	0
GSA-rs77573178	4	93220803	18	7	11	89498	0.0201081	0.00781983	0.0122883
GSA-rs77573336	4	157936227	0	0	0	89516	0	0	0
GSA-rs77573530	4	24397147	3	0	3	89513	0.00335136	0	0.00335136
GSA-rs77574939	4	47072808	1	1	0	89515	0.00111712	0.00111712	0
GSA-rs77577197	4	152062184	0	0	0	89516	0	0	0
GSA-rs77577322	4	140221439	2	0	2	89514	0.00223424	0	0.00223424
GSA-rs77578641	4	3918246	2	0	2	89514	0.00223424	0	0.00223424
GSA-rs77580659	4	81254314	1	0	1	89515	0.00111712	0	0.00111712
GSA-rs77583732	4	113856415	10	1	9	89506	0.0111712	0.00111712	0.0100541
GSA-rs77584004	4	6477916	1	1	0	89515	0.00111712	0.00111712	0
GSA-rs77584079	4	45385010	8	7	1	89508	0.00893695	0.00781983	0.00111712
GSA-rs77585104	4	70326109	6	2	4	89510	0.00670271	0.00223424	0.00446847
GSA-rs77585751	4	59452657	2	0	2	89514	0.00223424	0	0.00223424
GSA-rs77586264	4	186395000	1	0	1	89515	0.00111712	0	0.00111712
GSA-rs77586299	4	183058106	3	1	2	89513	0.00335136	0.00111712	0.00223424
GSA-rs77587531	4	179054929	7	5	2	89509	0.00781983	0.00558559	0.00223424
GSA-rs77587947	4	102521938	12	3	9	89504	0.0134054	0.00335136	0.0100541
GSA-rs77588256	4	184884140	5	1	4	89511	0.00558559	0.00111712	0.00446847
GSA-rs77588668	4	95805943	1	0	1	89515	0.00111712	0	0.00111712
GSA-rs77591659	4	56820412	2	0	2	89514	0.00223424	0	0.00223424
GSA-rs77593075	4	175656608	2	1	1	89514	0.00223424	0.00111712	0.00111712
GSA-rs77595468	4	37109128	1	0	1	89515	0.00111712	0	0.00111712
GSA-rs77597656	4	20294494	8	0	8	89508	0.00893695	0	0.00893695
GSA-rs77597882	4	166826425	0	0	0	89516	0	0	0
GSA-rs77598569	4	57493773	2	1	1	89514	0.00223424	0.00111712	0.00111712
GSA-rs77598909	4	160528601	0	0	0	89516	0	0	0
GSA-rs77599701	4	132240928	156	5	151	89360	0.174271	0.00558559	0.168685
GSA-rs77600329	4	74620686	1	1	0	89515	0.00111712	0.00111712	0
GSA-rs77600510	4	111240320	0	0	0	89516	0	0	0
GSA-rs77602254	4	29282560	3	1	2	89513	0.00335136	0.00111712	0.00223424
GSA-rs77604539	4	158176114	0	0	0	89516	0	0	0
GSA-rs77605945	4	160709592	9	3	6	89507	0.0100541	0.00335136	0.00670271
GSA-rs77606566	4	73741076	5	3	2	89511	0.00558559	0.00335136	0.00223424
GSA-rs77610852	4	104385161	0	0	0	89516	0	0	0
GSA-rs77611088	4	157088935	3	1	2	89513	0.00335136	0.00111712	0.00223424
GSA-rs77611518	4	104048418	0	0	0	89516	0	0	0
GSA-rs77611945	4	134054409	2	2	0	89514	0.00223424	0.00223424	0
GSA-rs77612550	4	70619820	1	1	0	89515	0.00111712	0.00111712	0
GSA-rs77612832	4	110951450	0	0	0	89516	0	0	0
GSA-rs77613520	4	110006983	2	1	1	89514	0.00223424	0.00111712	0.00111712
GSA-rs77614580	4	27507180	5	3	2	89511	0.00558559	0.00335136	0.00223424
GSA-rs77615746	4	179404167	11	0	11	89505	0.0122883	0	0.0122883
GSA-rs77616518	4	167064636	0	0	0	89516	0	0	0
GSA-rs77619074	4	64576379	0	0	0	89516	0	0	0
GSA-rs77619967	4	166901205	0	0	0	89516	0	0	0
GSA-rs77620404	4	94267757	0	0	0	89516	0	0	0
GSA-rs77622908	4	154464093	1	0	1	89515	0.00111712	0	0.00111712
GSA-rs77624573	4	35962942	105	1	104	89411	0.117297	0.00111712	0.11618
GSA-rs77625956	4	46487038	0	0	0	89516	0	0	0
GSA-rs77626308	4	189864882	62	51	11	89454	0.0692614	0.0569731	0.0122883
GSA-rs77626873	4	146075220	1	0	1	89515	0.00111712	0	0.00111712
GSA-rs77627911	4	104121428	0	0	0	89516	0	0	0
GSA-rs77629086	4	154299198	1	0	1	89515	0.00111712	0	0.00111712
GSA-rs77629207	4	162552501	1	1	0	89515	0.00111712	0.00111712	0
GSA-rs77629473	4	150135725	9	8	1	89507	0.0100541	0.00893695	0.00111712
GSA-rs77636940	4	57428251	1	0	1	89515	0.00111712	0	0.00111712
GSA-rs77637830	4	104847577	1	0	1	89515	0.00111712	0	0.00111712
GSA-rs77639018	4	169391577	2	0	2	89514	0.00223424	0	0.00223424
GSA-rs77639429	4	31669845	5	3	2	89511	0.00558559	0.00335136	0.00223424
GSA-rs77640857	4	72518108	3	0	3	89513	0.00335136	0	0.00335136
GSA-rs77641563	4	12421482	1	0	1	89515	0.00111712	0	0.00111712
GSA-rs77641576	4	8268666	4	1	3	89512	0.00446847	0.00111712	0.00335136
GSA-rs77641757	4	169505810	4	0	4	89512	0.00446847	0	0.00446847
GSA-rs77642448	4	129576692	0	0	0	89516	0	0	0
GSA-rs77644273	4	134208880	3	2	1	89513	0.00335136	0.00223424	0.00111712
GSA-rs77645352	4	135517002	3	3	0	89513	0.00335136	0.00335136	0
GSA-rs77646443	4	125493051	0	0	0	89516	0	0	0
GSA-rs77646540	4	69602321	7	5	2	89509	0.00781983	0.00558559	0.00223424
GSA-rs77649217	4	80099716	2	1	1	89514	0.00223424	0.00111712	0.00111712
GSA-rs77649232	4	30295012	3	0	3	89513	0.00335136	0	0.00335136
GSA-rs77649276	4	163714881	2	0	2	89514	0.00223424	0	0.00223424
GSA-rs77649445	4	159305874	0	0	0	89516	0	0	0
GSA-rs77650350	4	106632413	2	1	1	89514	0.00223424	0.00111712	0.00111712
GSA-rs77655370	4	77003797	2	2	0	89514	0.00223424	0.00223424	0
GSA-rs77656097	4	152932315	4	0	4	89512	0.00446847	0	0.00446847
GSA-rs77656609	4	57913888	2	0	2	89514	0.00223424	0	0.00223424
GSA-rs77658326	4	106451081	0	0	0	89516	0	0	0
GSA-rs77660056	4	156434138	1	0	1	89515	0.00111712	0	0.00111712
GSA-rs77661377	4	84179273	0	0	0	89516	0	0	0
GSA-rs77664150	4	171404747	0	0	0	89516	0	0	0
GSA-rs77666649	4	130617178	3	1	2	89513	0.00335136	0.00111712	0.00223424
GSA-rs77668195	4	3404202	1	0	1	89515	0.00111712	0	0.00111712
GSA-rs77668969	4	94194975	1	1	0	89515	0.00111712	0.00111712	0
GSA-rs77669531	4	11024610	9	1	8	89507	0.0100541	0.00111712	0.00893695
GSA-rs77669975	4	18652941	1	0	1	89515	0.00111712	0	0.00111712
GSA-rs77671437	4	154450817	1	0	1	89515	0.00111712	0	0.00111712
GSA-rs77671828	4	73010449	5	3	2	89511	0.00558559	0.00335136	0.00223424
GSA-rs77672109	4	35576468	8	0	8	89508	0.00893695	0	0.00893695
GSA-rs77672316	4	104115111	0	0	0	89516	0	0	0
GSA-rs77672722	4	34559052	0	0	0	89516	0	0	0
GSA-rs77675213	4	154711684	1	0	1	89515	0.00111712	0	0.00111712
GSA-rs77675445	4	4468402	2	1	1	89514	0.00223424	0.00111712	0.00111712
GSA-rs77676024	4	78804474	2	0	2	89514	0.00223424	0	0.00223424
GSA-rs77680160	4	79713515	2	1	1	89514	0.00223424	0.00111712	0.00111712
GSA-rs77681106	4	92554640	3	1	2	89513	0.00335136	0.00111712	0.00223424
GSA-rs77684755	4	64021422	14	5	9	89502	0.0156397	0.00558559	0.0100541
GSA-rs77686769	4	155142629	0	0	0	89516	0	0	0
GSA-rs77688384	4	159892943	0	0	0	89516	0	0	0
GSA-rs77688412	4	34842424	1	0	1	89515	0.00111712	0	0.00111712
GSA-rs77688726	4	67699747	0	0	0	89516	0	0	0
GSA-rs77690074	4	149540571	0	0	0	89516	0	0	0
GSA-rs77692939	4	142522985	0	0	0	89516	0	0	0
GSA-rs77695168	4	13339611	0	0	0	89516	0	0	0
GSA-rs77695532	4	28323350	6	5	1	89510	0.00670271	0.00558559	0.00111712
GSA-rs77697678	4	154852699	0	0	0	89516	0	0	0
GSA-rs77699186	4	75511064	0	0	0	89516	0	0	0
GSA-rs77700603	4	134861473	3	2	1	89513	0.00335136	0.00223424	0.00111712
GSA-rs77704253	4	183522449	1	1	0	89515	0.00111712	0.00111712	0
GSA-rs77705011	4	43058792	4	0	4	89512	0.00446847	0	0.00446847
GSA-rs77706311	4	133585762	1	1	0	89515	0.00111712	0.00111712	0
GSA-rs77707113	4	139671572	0	0	0	89516	0	0	0
GSA-rs77708461	4	85248258	0	0	0	89516	0	0	0
GSA-rs77709566	4	128466995	4	4	0	89512	0.00446847	0.00446847	0
GSA-rs77710793	4	91349233	1	1	0	89515	0.00111712	0.00111712	0
GSA-rs77711968	4	89393048	1	1	0	89515	0.00111712	0.00111712	0
GSA-rs77712645	4	137390054	3	2	1	89513	0.00335136	0.00223424	0.00111712
GSA-rs77712784	4	35255255	3	0	3	89513	0.00335136	0	0.00335136
GSA-rs77713304	4	131067347	12	12	0	89504	0.0134054	0.0134054	0
GSA-rs77714059	4	20125769	8	0	8	89508	0.00893695	0	0.00893695
GSA-rs77714133	4	41814330	0	0	0	89516	0	0	0
GSA-rs77717655	4	155378798	0	0	0	89516	0	0	0
GSA-rs77720976	4	102414969	30	21	9	89486	0.0335136	0.0234595	0.0100541
GSA-rs77722343	4	71675769	2	0	2	89514	0.00223424	0	0.00223424
GSA-rs77722452	4	40974552	0	0	0	89516	0	0	0
GSA-rs77724339	4	26373202	0	0	0	89516	0	0	0
GSA-rs77726235	4	75827962	0	0	0	89516	0	0	0
GSA-rs77727050	4	113219101	1	0	1	89515	0.00111712	0	0.00111712
GSA-rs77730565	4	153602197	2	0	2	89514	0.00223424	0	0.00223424
GSA-rs77730715	4	49029423	4	0	4	89512	0.00446847	0	0.00446847
GSA-rs77731720	4	108002397	5	5	0	89511	0.00558559	0.00558559	0
GSA-rs77732900	4	10362701	18	0	18	89498	0.0201081	0	0.0201081
GSA-rs77733352	4	69151694	2	0	2	89514	0.00223424	0	0.00223424
GSA-rs77733514	4	145304396	0	0	0	89516	0	0	0
GSA-rs77734833	4	137494700	2	1	1	89514	0.00223424	0.00111712	0.00111712
GSA-rs77736427	4	93746554	58	58	0	89458	0.0647929	0.0647929	0
GSA-rs77736725	4	189062917	112	53	59	89404	0.125117	0.0592073	0.06591
GSA-rs77738122	4	8659464	4	0	4	89512	0.00446847	0	0.00446847
GSA-rs77738892	4	91307991	1	1	0	89515	0.00111712	0.00111712	0
GSA-rs77741711	4	153398001	1	0	1	89515	0.00111712	0	0.00111712
GSA-rs77746906	4	20328938	8	0	8	89508	0.00893695	0	0.00893695
GSA-rs77747609	4	153744453	2	0	2	89514	0.00223424	0	0.00223424
GSA-rs77749316	4	64091087	15	5	10	89501	0.0167568	0.00558559	0.0111712
GSA-rs77750105	4	165569551	6	0	6	89510	0.00670271	0	0.00670271
GSA-rs77752728	4	33556283	50	49	1	89466	0.0558559	0.0547388	0.00111712
GSA-rs77755898	4	37723596	0	0	0	89516	0	0	0
GSA-rs77756866	4	7084991	0	0	0	89516	0	0	0
GSA-rs77756963	4	157406279	4	2	2	89512	0.00446847	0.00223424	0.00223424
GSA-rs77757967	4	142467626	0	0	0	89516	0	0	0
GSA-rs77757971	4	61436637	0	0	0	89516	0	0	0
GSA-rs77758068	4	71480287	2	0	2	89514	0.00223424	0	0.00223424
GSA-rs77759196	4	68647123	1	0	1	89515	0.00111712	0	0.00111712
GSA-rs77762143	4	37909570	0	0	0	89516	0	0	0
GSA-rs77764318	4	5840187	2	1	1	89514	0.00223424	0.00111712	0.00111712
GSA-rs77765620	4	145033463	394	69	325	89122	0.440145	0.0770812	0.363064
GSA-rs77765657	4	88170099	2	0	2	89514	0.00223424	0	0.00223424
GSA-rs77765880	4	66062283	1	1	0	89515	0.00111712	0.00111712	0
GSA-rs77766525	4	94438086	1	1	0	89515	0.00111712	0.00111712	0
GSA-rs77768001	4	20048988	8	0	8	89508	0.00893695	0	0.00893695
GSA-rs77769718	4	130981818	1	1	0	89515	0.00111712	0.00111712	0
GSA-rs77770865	4	37863888	0	0	0	89516	0	0	0
GSA-rs77771979	4	184529441	3	1	2	89513	0.00335136	0.00111712	0.00223424
GSA-rs77772179	4	48672850	9	0	9	89507	0.0100541	0	0.0100541
GSA-rs77773038	4	93366104	18	8	10	89498	0.0201081	0.00893695	0.0111712
GSA-rs77774285	4	163242351	7	6	1	89509	0.00781983	0.00670271	0.00111712
GSA-rs77775836	4	162248478	4	0	4	89512	0.00446847	0	0.00446847
GSA-rs77776525	4	186175264	3	0	3	89513	0.00335136	0	0.00335136
GSA-rs77777837	4	153131252	0	0	0	89516	0	0	0
GSA-rs77779333	4	139213645	30	30	0	89486	0.0335136	0.0335136	0
GSA-rs77780322	4	53917376	0	0	0	89516	0	0	0
GSA-rs77782033	4	135987796	2	2	0	89514	0.00223424	0.00223424	0
GSA-rs77784915	4	188968708	116	55	61	89400	0.129586	0.0614415	0.0681442
GSA-rs77786648	4	61835279	14	13	1	89502	0.0156397	0.0145225	0.00111712
GSA-rs77788395	4	67009651	1	0	1	89515	0.00111712	0	0.00111712
GSA-rs77788684	4	170277015	0	0	0	89516	0	0	0
GSA-rs77792955	4	48646616	9	0	9	89507	0.0100541	0	0.0100541
GSA-rs77795886	4	12171847	2	1	1	89514	0.00223424	0.00111712	0.00111712
GSA-rs77796414	4	123565606	3	1	2	89513	0.00335136	0.00111712	0.00223424
GSA-rs77798132	4	182163112	3	1	2	89513	0.00335136	0.00111712	0.00223424
GSA-rs77799015	4	54065089	0	0	0	89516	0	0	0
GSA-rs77801212	4	73856378	130	0	130	89386	0.145225	0	0.145225
GSA-rs77801508	4	178101456	2	0	2	89514	0.00223424	0	0.00223424
GSA-rs77802160	4	64625952	2	1	1	89514	0.00223424	0.00111712	0.00111712
GSA-rs77803133	4	157050229	3	0	3	89513	0.00335136	0	0.00335136
GSA-rs77803359	4	42242541	13	12	1	89503	0.0145225	0.0134054	0.00111712
GSA-rs77804215	4	11397622	0	0	0	89516	0	0	0
GSA-rs77804951	4	70244580	3	1	2	89513	0.00335136	0.00111712	0.00223424
GSA-rs77806682	4	137926326	12	12	0	89504	0.0134054	0.0134054	0
GSA-rs77808694	4	98401464	4	2	2	89512	0.00446847	0.00223424	0.00223424
GSA-rs77808755	4	110980682	0	0	0	89516	0	0	0
GSA-rs77808825	4	47095277	1	1	0	89515	0.00111712	0.00111712	0
GSA-rs77809473	4	112760016	0	0	0	89516	0	0	0
GSA-rs77811866	4	10712784	13	0	13	89503	0.0145225	0	0.0145225
GSA-rs77812376	4	80303476	102	1	101	89414	0.113946	0.00111712	0.112829
GSA-rs77812859	4	171872039	4	2	2	89512	0.00446847	0.00223424	0.00223424
GSA-rs77812970	4	78249458	0	0	0	89516	0	0	0
GSA-rs77814637	4	54312844	0	0	0	89516	0	0	0
GSA-rs77820007	4	124506175	1	1	0	89515	0.00111712	0.00111712	0
GSA-rs77820044	4	181032537	4	3	1	89512	0.00446847	0.00335136	0.00111712
GSA-rs77820383	4	164377126	0	0	0	89516	0	0	0
GSA-rs77822339	4	14128232	1	0	1	89515	0.00111712	0	0.00111712
GSA-rs77822621	4	1008212	464	461	3	89052	0.518343	0.514992	0.00335136
GSA-rs77823487	4	40691005	0	0	0	89516	0	0	0
GSA-rs77824082	4	165624895	6	0	6	89510	0.00670271	0	0.00670271
GSA-rs77824776	4	130386805	0	0	0	89516	0	0	0
GSA-rs77824893	4	26944253	1	0	1	89515	0.00111712	0	0.00111712
GSA-rs77825374	4	180375768	19	1	18	89497	0.0212253	0.00111712	0.0201081
GSA-rs77825938	4	154002914	1	0	1	89515	0.00111712	0	0.00111712
GSA-rs77826511	4	157499364	0	0	0	89516	0	0	0
GSA-rs77826578	4	92830939	10	1	9	89506	0.0111712	0.00111712	0.0100541
GSA-rs77827537	4	131031064	14	14	0	89502	0.0156397	0.0156397	0
GSA-rs77828233	4	130564542	2	0	2	89514	0.00223424	0	0.00223424
GSA-rs77830103	4	174867776	1	1	0	89515	0.00111712	0.00111712	0
GSA-rs77831389	4	25441085	3	0	3	89513	0.00335136	0	0.00335136
GSA-rs77836546	4	120629095	1	1	0	89515	0.00111712	0.00111712	0
GSA-rs77836728	4	151501441	2	2	0	89514	0.00223424	0.00223424	0
GSA-rs77837409	4	108637618	1	1	0	89515	0.00111712	0.00111712	0
GSA-rs77837647	4	133549288	1	1	0	89515	0.00111712	0.00111712	0
GSA-rs77838428	4	22509619	1	0	1	89515	0.00111712	0	0.00111712
GSA-rs77838628	4	1671712	5	0	5	89511	0.00558559	0	0.00558559
GSA-rs77839045	4	121099993	1	1	0	89515	0.00111712	0.00111712	0
GSA-rs77839437	4	175743966	2	1	1	89514	0.00223424	0.00111712	0.00111712
GSA-rs77841374	4	144452466	5	0	5	89511	0.00558559	0	0.00558559
GSA-rs77843316	4	180658815	17	2	15	89499	0.018991	0.00223424	0.0167568
GSA-rs77843817	4	134894615	3	2	1	89513	0.00335136	0.00223424	0.00111712
GSA-rs77843937	4	122641750	0	0	0	89516	0	0	0
GSA-rs77845549	4	155265674	0	0	0	89516	0	0	0
GSA-rs77846216	4	110563240	2	0	2	89514	0.00223424	0	0.00223424
GSA-rs77846451	4	34253637	2	2	0	89514	0.00223424	0.00223424	0
GSA-rs77846922	4	62270333	5	1	4	89511	0.00558559	0.00111712	0.00446847
GSA-rs77849807	4	26152727	0	0	0	89516	0	0	0
GSA-rs77851382	4	57503332	2	1	1	89514	0.00223424	0.00111712	0.00111712
GSA-rs77851696	4	163813745	2	0	2	89514	0.00223424	0	0.00223424
GSA-rs77854729	4	117907354	2	2	0	89514	0.00223424	0.00223424	0
GSA-rs77854743	4	13726261	0	0	0	89516	0	0	0
GSA-rs77854816	4	60357694	1	0	1	89515	0.00111712	0	0.00111712
GSA-rs77855175	4	77277490	2	2	0	89514	0.00223424	0.00223424	0
GSA-rs778554	4	63322306	17	2	15	89499	0.018991	0.00223424	0.0167568
GSA-rs77855456	4	186982149	43	4	39	89473	0.0480361	0.00446847	0.0435676
GSA-rs77855727	4	103388303	0	0	0	89516	0	0	0
GSA-rs77858271	4	75747902	0	0	0	89516	0	0	0
GSA-rs77859869	4	15151134	0	0	0	89516	0	0	0
GSA-rs77864854	4	155074199	0	0	0	89516	0	0	0
GSA-rs77866168	4	33266529	4	2	2	89512	0.00446847	0.00223424	0.00223424
GSA-rs77868353	4	85978422	0	0	0	89516	0	0	0
GSA-rs77871158	4	96349117	2	1	1	89514	0.00223424	0.00111712	0.00111712
GSA-rs77872578	4	137371336	3	2	1	89513	0.00335136	0.00223424	0.00111712
GSA-rs77874081	4	102424786	30	21	9	89486	0.0335136	0.0234595	0.0100541
GSA-rs77874173	4	121692376	0	0	0	89516	0	0	0
GSA-rs77874346	4	149582532	1	0	1	89515	0.00111712	0	0.00111712
GSA-rs77875256	4	95398235	1	0	1	89515	0.00111712	0	0.00111712
GSA-rs77875308	4	169812249	2	0	2	89514	0.00223424	0	0.00223424
GSA-rs77879099	4	2247294	2	0	2	89514	0.00223424	0	0.00223424
GSA-rs77880476	4	48722970	8	0	8	89508	0.00893695	0	0.00893695
GSA-rs77880766	4	13795947	2	0	2	89514	0.00223424	0	0.00223424
GSA-rs77885923	4	18152521	1	0	1	89515	0.00111712	0	0.00111712
GSA-rs77887334	4	93639131	7	6	1	89509	0.00781983	0.00670271	0.00111712
GSA-rs77887721	4	145372673	0	0	0	89516	0	0	0
GSA-rs77889203	4	184046493	0	0	0	89516	0	0	0
GSA-rs77891261	4	16684347	2	0	2	89514	0.00223424	0	0.00223424
GSA-rs77893777	4	177604228	0	0	0	89516	0	0	0
GSA-rs77895322	4	78250044	0	0	0	89516	0	0	0
GSA-rs77895536	4	96353640	2	1	1	89514	0.00223424	0.00111712	0.00111712
GSA-rs77900515	4	18797059	0	0	0	89516	0	0	0
GSA-rs77901657	4	43416625	2	2	0	89514	0.00223424	0.00223424	0
GSA-rs77902165	4	69933968	0	0	0	89516	0	0	0
GSA-rs77902409	4	89401340	1	1	0	89515	0.00111712	0.00111712	0
GSA-rs77904315	4	126572265	1	1	0	89515	0.00111712	0.00111712	0
GSA-rs77909720	4	145222284	0	0	0	89516	0	0	0
GSA-rs77909918	4	57029194	3	1	2	89513	0.00335136	0.00111712	0.00223424
GSA-rs77910889	4	16366438	2	0	2	89514	0.00223424	0	0.00223424
GSA-rs77910973	4	110270195	3	2	1	89513	0.00335136	0.00223424	0.00111712
GSA-rs77916140	4	96358780	3	1	2	89513	0.00335136	0.00111712	0.00223424
GSA-rs77918222	4	76795913	1	0	1	89515	0.00111712	0	0.00111712
GSA-rs77918796	4	89922845	2	1	1	89514	0.00223424	0.00111712	0.00111712
GSA-rs77919379	4	122971782	2	1	1	89514	0.00223424	0.00111712	0.00111712
GSA-rs77922792	4	131621577	2	1	1	89514	0.00223424	0.00111712	0.00111712
GSA-rs77923988	4	30637846	7	0	7	89509	0.00781983	0	0.00781983
GSA-rs77924538	4	36825162	2	1	1	89514	0.00223424	0.00111712	0.00111712
GSA-rs77924839	4	60166348	1	0	1	89515	0.00111712	0	0.00111712
GSA-rs77925265	4	24696408	1	0	1	89515	0.00111712	0	0.00111712
GSA-rs77925282	4	19430421	10	2	8	89506	0.0111712	0.00223424	0.00893695
GSA-rs77925724	4	183357327	2	1	1	89514	0.00223424	0.00111712	0.00111712
GSA-rs77928241	4	65018828	3	2	1	89513	0.00335136	0.00223424	0.00111712
GSA-rs77929153	4	17285032	2	1	1	89514	0.00223424	0.00111712	0.00111712
GSA-rs77930365	4	7208813	1	0	1	89515	0.00111712	0	0.00111712
GSA-rs77930502	4	21260188	5	2	3	89511	0.00558559	0.00223424	0.00335136
GSA-rs77930865	4	68096844	2	0	2	89514	0.00223424	0	0.00223424
GSA-rs77932738	4	188365234	31	15	16	89485	0.0346307	0.0167568	0.0178739
GSA-rs77934656	4	166223134	1	0	1	89515	0.00111712	0	0.00111712
GSA-rs77934808	4	166904676	0	0	0	89516	0	0	0
GSA-rs77935410	4	9923008	15	0	15	89501	0.0167568	0	0.0167568
GSA-rs77935640	4	146428833	1	0	1	89515	0.00111712	0	0.00111712
GSA-rs77936966	4	65529354	4	0	4	89512	0.00446847	0	0.00446847
GSA-rs77937173	4	38769341	0	0	0	89516	0	0	0
GSA-rs77937203	4	749620	3	0	3	89513	0.00335136	0	0.00335136
GSA-rs77938387	4	126054850	0	0	0	89516	0	0	0
GSA-rs77938499	4	73656181	5	3	2	89511	0.00558559	0.00335136	0.00223424
GSA-rs77938731	4	161270584	3	1	2	89513	0.00335136	0.00111712	0.00223424
GSA-rs77940263	4	145501474	0	0	0	89516	0	0	0
GSA-rs77943567	4	802144	3	0	3	89513	0.00335136	0	0.00335136
GSA-rs77943827	4	116454236	6	4	2	89510	0.00670271	0.00446847	0.00223424
GSA-rs77944166	4	188690836	81	56	25	89435	0.0904866	0.0625586	0.027928
GSA-rs77945518	4	146740727	1	0	1	89515	0.00111712	0	0.00111712
GSA-rs77945788	4	87238372	4	3	1	89512	0.00446847	0.00335136	0.00111712
GSA-rs77946022	4	165623079	6	0	6	89510	0.00670271	0	0.00670271
GSA-rs77946037	4	79937786	3	2	1	89513	0.00335136	0.00223424	0.00111712
GSA-rs77948144	4	36165739	4	1	3	89512	0.00446847	0.00111712	0.00335136
GSA-rs77949814	4	16748482	2	0	2	89514	0.00223424	0	0.00223424
GSA-rs77950387	4	181195033	4	2	2	89512	0.00446847	0.00223424	0.00223424
GSA-rs77951541	4	24637079	1	0	1	89515	0.00111712	0	0.00111712
GSA-rs77953985	4	139888995	0	0	0	89516	0	0	0
GSA-rs77955054	4	102020946	0	0	0	89516	0	0	0
GSA-rs77955132	4	115830423	1	0	1	89515	0.00111712	0	0.00111712
GSA-rs77957298	4	78942944	1	0	1	89515	0.00111712	0	0.00111712
GSA-rs77957558	4	127150125	39	0	39	89477	0.0435676	0	0.0435676
GSA-rs77957873	4	48297222	1	1	0	89515	0.00111712	0.00111712	0
GSA-rs77957994	4	123581261	2	2	0	89514	0.00223424	0.00223424	0
GSA-rs77958351	4	110978022	0	0	0	89516	0	0	0
GSA-rs77959133	4	173156114	3	2	1	89513	0.00335136	0.00223424	0.00111712
GSA-rs77959174	4	30016542	4	1	3	89512	0.00446847	0.00111712	0.00335136
GSA-rs77961234	4	92912328	10	1	9	89506	0.0111712	0.00111712	0.0100541
GSA-rs77962265	4	8062630	2	0	2	89514	0.00223424	0	0.00223424
GSA-rs77962286	4	8619349	1	0	1	89515	0.00111712	0	0.00111712
GSA-rs77962617	4	82796467	0	0	0	89516	0	0	0
GSA-rs77962739	4	61806007	14	13	1	89502	0.0156397	0.0145225	0.00111712
GSA-rs77963370	4	186947231	7	4	3	89509	0.00781983	0.00446847	0.00335136
GSA-rs77963696	4	80559825	94	1	93	89422	0.105009	0.00111712	0.103892
GSA-rs77964612	4	78625048	1	0	1	89515	0.00111712	0	0.00111712
GSA-rs77965665	4	1214709	3	1	2	89513	0.00335136	0.00111712	0.00223424
GSA-rs77965840	4	81217921	1	0	1	89515	0.00111712	0	0.00111712
GSA-rs77968392	4	49065931	3	0	3	89513	0.00335136	0	0.00335136
GSA-rs77969425	4	82540227	1	0	1	89515	0.00111712	0	0.00111712
GSA-rs77971527	4	6515891	1	0	1	89515	0.00111712	0	0.00111712
GSA-rs77973837	4	93286804	19	7	12	89497	0.0212253	0.00781983	0.0134054
GSA-rs77975095	4	163728153	2	0	2	89514	0.00223424	0	0.00223424
GSA-rs77976843	4	174265097	1	1	0	89515	0.00111712	0.00111712	0
GSA-rs77977246	4	42520655	0	0	0	89516	0	0	0
GSA-rs77977437	4	14234861	3	2	1	89513	0.00335136	0.00223424	0.00111712
GSA-rs77978684	4	73586565	5	3	2	89511	0.00558559	0.00335136	0.00223424
GSA-rs77981633	4	125632671	0	0	0	89516	0	0	0
GSA-rs77982886	4	64972393	2	2	0	89514	0.00223424	0.00223424	0
GSA-rs77984353	4	154556095	1	0	1	89515	0.00111712	0	0.00111712
GSA-rs77986099	4	90838854	6	6	0	89510	0.00670271	0.00670271	0
GSA-rs77986269	4	115778741	1	0	1	89515	0.00111712	0	0.00111712
GSA-rs77987721	4	154069357	0	0	0	89516	0	0	0
GSA-rs77989247	4	15724816	0	0	0	89516	0	0	0
GSA-rs77989722	4	70614605	1	1	0	89515	0.00111712	0.00111712	0
GSA-rs77991937	4	61555807	0	0	0	89516	0	0	0
GSA-rs77992404	4	97260952	5	4	1	89511	0.00558559	0.00446847	0.00111712
GSA-rs77994558	4	79055027	1	1	0	89515	0.00111712	0.00111712	0
GSA-rs77994854	4	29117539	3	1	2	89513	0.00335136	0.00111712	0.00223424
GSA-rs77995178	4	153196196	1	0	1	89515	0.00111712	0	0.00111712
GSA-rs77995664	4	45680895	2	1	1	89514	0.00223424	0.00111712	0.00111712
GSA-rs78000918	4	183670572	2	1	1	89514	0.00223424	0.00111712	0.00111712
GSA-rs78001570	4	24467785	3	0	3	89513	0.00335136	0	0.00335136
GSA-rs78002924	4	172272602	1	1	0	89515	0.00111712	0.00111712	0
GSA-rs78008685	4	170343212	0	0	0	89516	0	0	0
GSA-rs78010988	4	38964727	6	5	1	89510	0.00670271	0.00558559	0.00111712
GSA-rs78012491	4	83948971	0	0	0	89516	0	0	0
GSA-rs78015366	4	53224688	0	0	0	89516	0	0	0
GSA-rs78017984	4	85072855	0	0	0	89516	0	0	0
GSA-rs78018585	4	180511094	20	2	18	89496	0.0223424	0.00223424	0.0201081
GSA-rs78018671	4	57669862	4	0	4	89512	0.00446847	0	0.00446847
GSA-rs78021409	4	130620388	3	1	2	89513	0.00335136	0.00111712	0.00223424
GSA-rs78022526	4	184707398	3	1	2	89513	0.00335136	0.00111712	0.00223424
GSA-rs78022616	4	15895250	0	0	0	89516	0	0	0
GSA-rs78023049	4	36395844	2	1	1	89514	0.00223424	0.00111712	0.00111712
GSA-rs78023633	4	74222375	2	0	2	89514	0.00223424	0	0.00223424
GSA-rs78024406	4	21029260	4	2	2	89512	0.00446847	0.00223424	0.00223424
GSA-rs78025076	4	110569620	2	0	2	89514	0.00223424	0	0.00223424
GSA-rs78025186	4	103072838	0	0	0	89516	0	0	0
GSA-rs78027022	4	39935318	8	1	7	89508	0.00893695	0.00111712	0.00781983
GSA-rs78027302	4	120112159	7	6	1	89509	0.00781983	0.00670271	0.00111712
GSA-rs78027658	4	22288748	0	0	0	89516	0	0	0
GSA-rs78027900	4	88964957	3	1	2	89513	0.00335136	0.00111712	0.00223424
GSA-rs78030775	4	83380240	0	0	0	89516	0	0	0
GSA-rs78030862	4	10150412	9	1	8	89507	0.0100541	0.00111712	0.00893695
GSA-rs78033672	4	157931166	0	0	0	89516	0	0	0
GSA-rs78034385	4	100563903	0	0	0	89516	0	0	0
GSA-rs78036757	4	133921495	4	4	0	89512	0.00446847	0.00446847	0
GSA-rs78038162	4	123631503	2	2	0	89514	0.00223424	0.00223424	0
GSA-rs78038343	4	159210250	2	2	0	89514	0.00223424	0.00223424	0
GSA-rs78044674	4	183577715	1	1	0	89515	0.00111712	0.00111712	0
GSA-rs78045268	4	105259789	1	1	0	89515	0.00111712	0.00111712	0
GSA-rs78046578	4	76836362	1	0	1	89515	0.00111712	0	0.00111712
GSA-rs78048030	4	42340630	0	0	0	89516	0	0	0
GSA-rs78048732	4	6332562	0	0	0	89516	0	0	0
GSA-rs78051010	4	88903816	3	1	2	89513	0.00335136	0.00111712	0.00223424
GSA-rs78051457	4	116191342	0	0	0	89516	0	0	0
GSA-rs78052401	4	159836336	0	0	0	89516	0	0	0
GSA-rs78053189	4	90850030	7	7	0	89509	0.00781983	0.00781983	0
GSA-rs78055812	4	74361163	2	0	2	89514	0.00223424	0	0.00223424
GSA-rs78060856	4	181492387	2	2	0	89514	0.00223424	0.00223424	0
GSA-rs78061917	4	153648731	2	0	2	89514	0.00223424	0	0.00223424
GSA-rs78062195	4	73587118	5	3	2	89511	0.00558559	0.00335136	0.00223424
GSA-rs78064360	4	147350410	9	0	9	89507	0.0100541	0	0.0100541
GSA-rs78065574	4	114300604	0	0	0	89516	0	0	0
GSA-rs78065803	4	137351353	2	1	1	89514	0.00223424	0.00111712	0.00111712
GSA-rs78071553	4	159419929	0	0	0	89516	0	0	0
GSA-rs78072723	4	79382028	1	1	0	89515	0.00111712	0.00111712	0
GSA-rs78072816	4	148851639	2	2	0	89514	0.00223424	0.00223424	0
GSA-rs78073841	4	177526862	1	0	1	89515	0.00111712	0	0.00111712
GSA-rs78074384	4	32199104	1	1	0	89515	0.00111712	0.00111712	0
GSA-rs78075665	4	91743473	3	0	3	89513	0.00335136	0	0.00335136
GSA-rs78076872	4	112996683	0	0	0	89516	0	0	0
GSA-rs78077078	4	96352432	2	1	1	89514	0.00223424	0.00111712	0.00111712
GSA-rs78077609	4	114926752	0	0	0	89516	0	0	0
GSA-rs78077825	4	91354490	1	1	0	89515	0.00111712	0.00111712	0
GSA-rs78078600	4	105019699	0	0	0	89516	0	0	0
GSA-rs78079160	4	58270808	1	0	1	89515	0.00111712	0	0.00111712
GSA-rs78080938	4	89867461	2	1	1	89514	0.00223424	0.00111712	0.00111712
GSA-rs78082187	4	65297939	4	1	3	89512	0.00446847	0.00111712	0.00335136
GSA-rs78085567	4	129918455	11	0	11	89505	0.0122883	0	0.0122883
GSA-rs78088643	4	123717567	1	1	0	89515	0.00111712	0.00111712	0
GSA-rs78088859	4	68351044	1	0	1	89515	0.00111712	0	0.00111712
GSA-rs78089106	4	75713866	1	0	1	89515	0.00111712	0	0.00111712
GSA-rs78090388	4	122832424	1	1	0	89515	0.00111712	0.00111712	0
GSA-rs78093789	4	122003482	0	0	0	89516	0	0	0
GSA-rs78096627	4	141641437	0	0	0	89516	0	0	0
GSA-rs78100515	4	53030071	0	0	0	89516	0	0	0
GSA-rs78103040	4	14092552	1	0	1	89515	0.00111712	0	0.00111712
GSA-rs78103674	4	45641187	1	0	1	89515	0.00111712	0	0.00111712
GSA-rs78103952	4	128003190	1	0	1	89515	0.00111712	0	0.00111712
GSA-rs78104935	4	107073921	1	1	0	89515	0.00111712	0.00111712	0
GSA-rs78105560	4	126380365	0	0	0	89516	0	0	0
GSA-rs78109545	4	14835503	1	0	1	89515	0.00111712	0	0.00111712
GSA-rs78111513	4	11985632	4	3	1	89512	0.00446847	0.00335136	0.00111712
GSA-rs78112256	4	90013319	2	1	1	89514	0.00223424	0.00111712	0.00111712
GSA-rs78113317	4	13792444	2	0	2	89514	0.00223424	0	0.00223424
GSA-rs78113629	4	48272830	1	1	0	89515	0.00111712	0.00111712	0
GSA-rs78115354	4	171226332	0	0	0	89516	0	0	0
GSA-rs78115504	4	115457781	0	0	0	89516	0	0	0
GSA-rs78117277	4	177013594	1	1	0	89515	0.00111712	0.00111712	0
GSA-rs78117292	4	1380438	0	0	0	89516	0	0	0
GSA-rs78119086	4	77570971	0	0	0	89516	0	0	0
GSA-rs78120953	4	117951977	4	3	1	89512	0.00446847	0.00335136	0.00111712
GSA-rs78121186	4	70303471	6	2	4	89510	0.00670271	0.00223424	0.00446847
GSA-rs78121791	4	190802567	18	14	4	89498	0.0201081	0.0156397	0.00446847
GSA-rs78121982	4	177776061	0	0	0	89516	0	0	0
GSA-rs78123513	4	179737823	19	1	18	89497	0.0212253	0.00111712	0.0201081
GSA-rs78123811	4	20498579	0	0	0	89516	0	0	0
GSA-rs78126537	4	173678177	2	2	0	89514	0.00223424	0.00223424	0
GSA-rs78127542	4	126781037	0	0	0	89516	0	0	0
GSA-rs78127594	4	133779388	1	1	0	89515	0.00111712	0.00111712	0
GSA-rs78130378	4	18836582	0	0	0	89516	0	0	0
GSA-rs78132061	4	170471723	2	2	0	89514	0.00223424	0.00223424	0
GSA-rs78135905	4	11661984	0	0	0	89516	0	0	0
GSA-rs78139270	4	16221911	15	0	15	89501	0.0167568	0	0.0167568
GSA-rs78139294	4	10365700	18	0	18	89498	0.0201081	0	0.0201081
GSA-rs78139714	4	174171382	1	1	0	89515	0.00111712	0.00111712	0
GSA-rs78140290	4	121540806	0	0	0	89516	0	0	0
GSA-rs78142153	4	179909348	23	5	18	89493	0.0256937	0.00558559	0.0201081
GSA-rs78142212	4	61298074	1	0	1	89515	0.00111712	0	0.00111712
GSA-rs78143600	4	149587756	1	0	1	89515	0.00111712	0	0.00111712
GSA-rs781443	4	84558656	0	0	0	89516	0	0	0
GSA-rs78146111	4	55947272	1	1	0	89515	0.00111712	0.00111712	0
GSA-rs78147282	4	82918187	0	0	0	89516	0	0	0
GSA-rs78150160	4	100829065	0	0	0	89516	0	0	0
GSA-rs78150689	4	137638807	2	1	1	89514	0.00223424	0.00111712	0.00111712
GSA-rs78152931	4	68687767	1	0	1	89515	0.00111712	0	0.00111712
GSA-rs78154204	4	83300472	0	0	0	89516	0	0	0
GSA-rs78157039	4	53676334	0	0	0	89516	0	0	0
GSA-rs78160528	4	110988745	0	0	0	89516	0	0	0
GSA-rs78163012	4	82483945	1	0	1	89515	0.00111712	0	0.00111712
GSA-rs78163294	4	135102995	52	52	0	89464	0.0580902	0.0580902	0
GSA-rs78165393	4	122596979	0	0	0	89516	0	0	0
GSA-rs78165621	4	135475867	5	4	1	89511	0.00558559	0.00446847	0.00111712
GSA-rs78167409	4	130989247	4	4	0	89512	0.00446847	0.00446847	0
GSA-rs78167655	4	119266088	2	1	1	89514	0.00223424	0.00111712	0.00111712
GSA-rs78168774	4	174179501	1	1	0	89515	0.00111712	0.00111712	0
GSA-rs78169440	4	121976906	0	0	0	89516	0	0	0
GSA-rs78171883	4	111753481	0	0	0	89516	0	0	0
GSA-rs78172051	4	183598466	1	1	0	89515	0.00111712	0.00111712	0
GSA-rs78173001	4	74438739	0	0	0	89516	0	0	0
GSA-rs78173808	4	86414723	2	0	2	89514	0.00223424	0	0.00223424
GSA-rs78175729	4	32081994	1	1	0	89515	0.00111712	0.00111712	0
GSA-rs78175781	4	81066390	1	0	1	89515	0.00111712	0	0.00111712
GSA-rs78176516	4	154704719	1	0	1	89515	0.00111712	0	0.00111712
GSA-rs78176588	4	162487042	4	1	3	89512	0.00446847	0.00111712	0.00335136
GSA-rs78177245	4	11311285	1	1	0	89515	0.00111712	0.00111712	0
GSA-rs78177823	4	37236899	0	0	0	89516	0	0	0
GSA-rs78181236	4	11816666	1	1	0	89515	0.00111712	0.00111712	0
GSA-rs78182066	4	82226966	1	0	1	89515	0.00111712	0	0.00111712
GSA-rs78182405	4	106960202	1	1	0	89515	0.00111712	0.00111712	0
GSA-rs78183506	4	167570398	4	1	3	89512	0.00446847	0.00111712	0.00335136
GSA-rs78183977	4	107173358	5	5	0	89511	0.00558559	0.00558559	0
GSA-rs78184747	4	171387355	0	0	0	89516	0	0	0
GSA-rs78184899	4	189909640	59	46	13	89457	0.06591	0.0513875	0.0145225
GSA-rs78185287	4	126463807	0	0	0	89516	0	0	0
GSA-rs78187396	4	159190859	2	2	0	89514	0.00223424	0.00223424	0
GSA-rs78187698	4	40699041	0	0	0	89516	0	0	0
GSA-rs78188771	4	130836888	0	0	0	89516	0	0	0
GSA-rs78189550	4	123880434	2	1	1	89514	0.00223424	0.00111712	0.00111712
GSA-rs78191148	4	89583183	1	1	0	89515	0.00111712	0.00111712	0
GSA-rs78194242	4	150661500	4	1	3	89512	0.00446847	0.00111712	0.00335136
GSA-rs78194262	4	35766061	5	2	3	89511	0.00558559	0.00223424	0.00335136
GSA-rs78194349	4	45555016	2	1	1	89514	0.00223424	0.00111712	0.00111712
GSA-rs78195358	4	137927946	12	12	0	89504	0.0134054	0.0134054	0
GSA-rs78198709	4	168526925	4	3	1	89512	0.00446847	0.00335136	0.00111712
GSA-rs78199023	4	184442814	3	0	3	89513	0.00335136	0	0.00335136
GSA-rs78200237	4	21749840	1	0	1	89515	0.00111712	0	0.00111712
GSA-rs78202797	4	154045910	0	0	0	89516	0	0	0
GSA-rs78202831	4	12006544	4	3	1	89512	0.00446847	0.00335136	0.00111712
GSA-rs78202889	4	101507517	1	0	1	89515	0.00111712	0	0.00111712
GSA-rs78203303	4	17103744	2	1	1	89514	0.00223424	0.00111712	0.00111712
GSA-rs78204747	4	60954472	1	0	1	89515	0.00111712	0	0.00111712
GSA-rs78206773	4	30834635	3	0	3	89513	0.00335136	0	0.00335136
GSA-rs78206979	4	6777332	0	0	0	89516	0	0	0
GSA-rs78207793	4	171872559	4	2	2	89512	0.00446847	0.00223424	0.00223424
GSA-rs78209356	4	181827756	3	2	1	89513	0.00335136	0.00223424	0.00111712
GSA-rs78212191	4	612251	0	0	0	89516	0	0	0
GSA-rs78212358	4	59396970	2	0	2	89514	0.00223424	0	0.00223424
GSA-rs78212839	4	172349371	10	10	0	89506	0.0111712	0.0111712	0
GSA-rs78213101	4	14713847	0	0	0	89516	0	0	0
GSA-rs78213743	4	186336077	3	0	3	89513	0.00335136	0	0.00335136
GSA-rs78214015	4	25541090	0	0	0	89516	0	0	0
GSA-rs78214554	4	116795518	0	0	0	89516	0	0	0
GSA-rs78216367	4	179969696	22	5	17	89494	0.0245766	0.00558559	0.018991
GSA-rs78216386	4	56294560	4	2	2	89512	0.00446847	0.00223424	0.00223424
GSA-rs78217044	4	5958436	0	0	0	89516	0	0	0
GSA-rs78221056	4	149570934	0	0	0	89516	0	0	0
GSA-rs78221218	4	158035066	1	0	1	89515	0.00111712	0	0.00111712
GSA-rs78221889	4	124773268	1	0	1	89515	0.00111712	0	0.00111712
GSA-rs78222120	4	65867033	1	1	0	89515	0.00111712	0.00111712	0
GSA-rs78223239	4	142782374	1	0	1	89515	0.00111712	0	0.00111712
GSA-rs78223589	4	45652584	1	0	1	89515	0.00111712	0	0.00111712
GSA-rs78225447	4	156641951	0	0	0	89516	0	0	0
GSA-rs78227268	4	135759419	3	3	0	89513	0.00335136	0.00335136	0
GSA-rs78227554	4	125312122	3	2	1	89513	0.00335136	0.00223424	0.00111712
GSA-rs78228855	4	161594151	49	2	47	89467	0.0547388	0.00223424	0.0525046
GSA-rs78229712	4	133721232	1	1	0	89515	0.00111712	0.00111712	0
GSA-rs78230277	4	175092649	6	1	5	89510	0.00670271	0.00111712	0.00558559
GSA-rs78230967	4	58382547	2	0	2	89514	0.00223424	0	0.00223424
GSA-rs78230994	4	26560197	0	0	0	89516	0	0	0
GSA-rs78231158	4	93738432	1	1	0	89515	0.00111712	0.00111712	0
GSA-rs78231893	4	145588224	0	0	0	89516	0	0	0
GSA-rs78234133	4	134675106	5	1	4	89511	0.00558559	0.00111712	0.00446847
GSA-rs78234685	4	59996270	2	0	2	89514	0.00223424	0	0.00223424
GSA-rs78236444	4	29301984	6	4	2	89510	0.00670271	0.00446847	0.00223424
GSA-rs78237243	4	18843526	0	0	0	89516	0	0	0
GSA-rs78238157	4	136086247	2	2	0	89514	0.00223424	0.00223424	0
GSA-rs78238203	4	156184061	0	0	0	89516	0	0	0
GSA-rs78238611	4	132486289	4	4	0	89512	0.00446847	0.00446847	0
GSA-rs78241451	4	134524346	4	1	3	89512	0.00446847	0.00111712	0.00335136
GSA-rs78243002	4	156329098	3	2	1	89513	0.00335136	0.00223424	0.00111712
GSA-rs78247044	4	104229587	0	0	0	89516	0	0	0
GSA-rs78252603	4	111790917	1	0	1	89515	0.00111712	0	0.00111712
GSA-rs78253611	4	174830193	1	1	0	89515	0.00111712	0.00111712	0
GSA-rs78253998	4	55567059	0	0	0	89516	0	0	0
GSA-rs78254251	4	10250547	15	2	13	89501	0.0167568	0.00223424	0.0145225
GSA-rs78255219	4	68379189	1	0	1	89515	0.00111712	0	0.00111712
GSA-rs78256126	4	146769437	1	0	1	89515	0.00111712	0	0.00111712
GSA-rs78257428	4	148111567	0	0	0	89516	0	0	0
GSA-rs78258334	4	189038980	115	54	61	89401	0.128469	0.0603244	0.0681442
GSA-rs78259328	4	189797979	67	51	16	89449	0.074847	0.0569731	0.0178739
GSA-rs78261720	4	1737635	1	0	1	89515	0.00111712	0	0.00111712
GSA-rs78261877	4	167465280	2	0	2	89514	0.00223424	0	0.00223424
GSA-rs78263143	4	184636031	4	1	3	89512	0.00446847	0.00111712	0.00335136
GSA-rs78263196	4	71483446	2	0	2	89514	0.00223424	0	0.00223424
GSA-rs78264615	4	63707060	4	0	4	89512	0.00446847	0	0.00446847
GSA-rs78267135	4	108799821	2	2	0	89514	0.00223424	0.00223424	0
GSA-rs78267911	4	70688075	1	1	0	89515	0.00111712	0.00111712	0
GSA-rs78269705	4	177024655	1	1	0	89515	0.00111712	0.00111712	0
GSA-rs78270071	4	72188095	2	0	2	89514	0.00223424	0	0.00223424
GSA-rs78273732	4	114164753	2	1	1	89514	0.00223424	0.00111712	0.00111712
GSA-rs78274122	4	28670819	8	5	3	89508	0.00893695	0.00558559	0.00335136
GSA-rs78275696	4	79002221	0	0	0	89516	0	0	0
GSA-rs78277158	4	106540698	1	0	1	89515	0.00111712	0	0.00111712
GSA-rs78277643	4	147313425	0	0	0	89516	0	0	0
GSA-rs78277968	4	27709259	5	2	3	89511	0.00558559	0.00223424	0.00335136
GSA-rs78279874	4	4970689	2	1	1	89514	0.00223424	0.00111712	0.00111712
GSA-rs78282703	4	37244824	0	0	0	89516	0	0	0
GSA-rs78284016	4	132264627	152	5	147	89364	0.169802	0.00558559	0.164216
GSA-rs78284115	4	184890400	5	1	4	89511	0.00558559	0.00111712	0.00446847
GSA-rs78284521	4	143712857	2	0	2	89514	0.00223424	0	0.00223424
GSA-rs78284654	4	115301900	0	0	0	89516	0	0	0
GSA-rs78286014	4	18036793	1	0	1	89515	0.00111712	0	0.00111712
GSA-rs78286952	4	188581960	82	56	26	89434	0.0916037	0.0625586	0.0290451
GSA-rs78287516	4	187337488	15	5	10	89501	0.0167568	0.00558559	0.0111712
GSA-rs78287729	4	145192851	0	0	0	89516	0	0	0
GSA-rs78288143	4	103267785	0	0	0	89516	0	0	0
GSA-rs78288632	4	56013926	0	0	0	89516	0	0	0
GSA-rs78289214	4	92195260	91	0	91	89425	0.101658	0	0.101658
GSA-rs78290573	4	4412593	2	1	1	89514	0.00223424	0.00111712	0.00111712
GSA-rs78293690	4	14786477	1	0	1	89515	0.00111712	0	0.00111712
GSA-rs78293932	4	185139101	0	0	0	89516	0	0	0
GSA-rs78296510	4	183863234	0	0	0	89516	0	0	0
GSA-rs78297632	4	111662621	0	0	0	89516	0	0	0
GSA-rs78298490	4	21453916	6	4	2	89510	0.00670271	0.00446847	0.00223424
GSA-rs78299065	4	35129587	1	0	1	89515	0.00111712	0	0.00111712
GSA-rs78301733	4	144153816	3	0	3	89513	0.00335136	0	0.00335136
GSA-rs78303136	4	30731694	3	0	3	89513	0.00335136	0	0.00335136
GSA-rs78304052	4	8173975	1	0	1	89515	0.00111712	0	0.00111712
GSA-rs78305611	4	391983	4	1	3	89512	0.00446847	0.00111712	0.00335136
GSA-rs78305635	4	106392203	0	0	0	89516	0	0	0
GSA-rs78306803	4	161393157	4	2	2	89512	0.00446847	0.00223424	0.00223424
GSA-rs78307521	4	93933295	63	63	0	89453	0.0703785	0.0703785	0
GSA-rs78308107	4	39784831	3	0	3	89513	0.00335136	0	0.00335136
GSA-rs78308269	4	149004504	0	0	0	89516	0	0	0
GSA-rs78312398	4	29682461	2	2	0	89514	0.00223424	0.00223424	0
GSA-rs78314717	4	33082647	3	2	1	89513	0.00335136	0.00223424	0.00111712
GSA-rs78315729	4	37590112	1	1	0	89515	0.00111712	0.00111712	0
GSA-rs78316953	4	78410052	0	0	0	89516	0	0	0
GSA-rs78320940	4	31684944	5	3	2	89511	0.00558559	0.00335136	0.00223424
GSA-rs78321247	4	14717301	0	0	0	89516	0	0	0
GSA-rs78321767	4	23429665	2	0	2	89514	0.00223424	0	0.00223424
GSA-rs78323173	4	62112397	4	0	4	89512	0.00446847	0	0.00446847
GSA-rs78323380	4	3500693	0	0	0	89516	0	0	0
GSA-rs78325186	4	17945679	0	0	0	89516	0	0	0
GSA-rs78325538	4	8340105	2	1	1	89514	0.00223424	0.00111712	0.00111712
GSA-rs78326149	4	142508053	0	0	0	89516	0	0	0
GSA-rs78327027	4	116638883	3	3	0	89513	0.00335136	0.00335136	0
GSA-rs78328333	4	56506625	3	1	2	89513	0.00335136	0.00111712	0.00223424
GSA-rs78328417	4	2413741	12	0	12	89504	0.0134054	0	0.0134054
GSA-rs78329260	4	28299559	6	5	1	89510	0.00670271	0.00558559	0.00111712
GSA-rs78330206	4	92409440	1	1	0	89515	0.00111712	0.00111712	0
GSA-rs78330533	4	108185069	5	4	1	89511	0.00558559	0.00446847	0.00111712
GSA-rs78332573	4	137883183	8	8	0	89508	0.00893695	0.00893695	0
GSA-rs78333351	4	15677834	0	0	0	89516	0	0	0
GSA-rs78333439	4	8512170	2	1	1	89514	0.00223424	0.00111712	0.00111712
GSA-rs78335261	4	130240084	0	0	0	89516	0	0	0
GSA-rs78335313	4	118247243	1	1	0	89515	0.00111712	0.00111712	0
GSA-rs78338444	4	41613889	0	0	0	89516	0	0	0
GSA-rs78340143	4	179323384	11	1	10	89505	0.0122883	0.00111712	0.0111712
GSA-rs78346275	4	107240605	2	2	0	89514	0.00223424	0.00223424	0
GSA-rs78348097	4	43163182	6	2	4	89510	0.00670271	0.00223424	0.00446847
GSA-rs78349363	4	26495768	0	0	0	89516	0	0	0
GSA-rs78349516	4	106014524	0	0	0	89516	0	0	0
GSA-rs78352942	4	105062466	0	0	0	89516	0	0	0
GSA-rs78354482	4	36234283	4	1	3	89512	0.00446847	0.00111712	0.00335136
GSA-rs78354529	4	160123063	0	0	0	89516	0	0	0
GSA-rs78354613	4	140227196	2	0	2	89514	0.00223424	0	0.00223424
GSA-rs78354648	4	82069087	1	0	1	89515	0.00111712	0	0.00111712
GSA-rs78354671	4	53571423	0	0	0	89516	0	0	0
GSA-rs78358980	4	10529151	18	0	18	89498	0.0201081	0	0.0201081
GSA-rs78360374	4	148811046	1	1	0	89515	0.00111712	0.00111712	0
GSA-rs78360916	4	98868470	4	2	2	89512	0.00446847	0.00223424	0.00223424
GSA-rs78364500	4	110350916	2	1	1	89514	0.00223424	0.00111712	0.00111712
GSA-rs78365226	4	61767225	1	0	1	89515	0.00111712	0	0.00111712
GSA-rs78365552	4	166916842	0	0	0	89516	0	0	0
GSA-rs78366540	4	79096760	1	1	0	89515	0.00111712	0.00111712	0
GSA-rs78366699	4	22266174	0	0	0	89516	0	0	0
GSA-rs78366746	4	30192453	3	0	3	89513	0.00335136	0	0.00335136
GSA-rs78370166	4	5744094	3	2	1	89513	0.00335136	0.00223424	0.00111712
GSA-rs78371440	4	13791859	2	0	2	89514	0.00223424	0	0.00223424
GSA-rs78371749	4	165124867	7	2	5	89509	0.00781983	0.00223424	0.00558559
GSA-rs78373278	4	2672811	0	0	0	89516	0	0	0
GSA-rs78374211	4	160126287	0	0	0	89516	0	0	0
GSA-rs78374798	4	160228403	0	0	0	89516	0	0	0
GSA-rs78375283	4	78481428	2	0	2	89514	0.00223424	0	0.00223424
GSA-rs78376576	4	156182322	0	0	0	89516	0	0	0
GSA-rs78379775	4	43458359	4	3	1	89512	0.00446847	0.00335136	0.00111712
GSA-rs78380683	4	14048416	1	0	1	89515	0.00111712	0	0.00111712
GSA-rs78380723	4	109314702	0	0	0	89516	0	0	0
GSA-rs78383635	4	32293593	1	1	0	89515	0.00111712	0.00111712	0
GSA-rs78384868	4	159012547	1	0	1	89515	0.00111712	0	0.00111712
GSA-rs78385658	4	154424981	1	0	1	89515	0.00111712	0	0.00111712
GSA-rs78387881	4	91068816	1	0	1	89515	0.00111712	0	0.00111712
GSA-rs78388832	4	188476745	72	48	24	89444	0.0804325	0.0536217	0.0268108
GSA-rs78391665	4	40829140	0	0	0	89516	0	0	0
GSA-rs78392088	4	130038993	0	0	0	89516	0	0	0
GSA-rs783923	4	98968686	4	1	3	89512	0.00446847	0.00111712	0.00335136
GSA-rs78394130	4	13797144	2	0	2	89514	0.00223424	0	0.00223424
GSA-rs78395376	4	136652983	1	1	0	89515	0.00111712	0.00111712	0
GSA-rs78395954	4	109959957	2	1	1	89514	0.00223424	0.00111712	0.00111712
GSA-rs78396145	4	38069436	0	0	0	89516	0	0	0
GSA-rs78396183	4	20393601	0	0	0	89516	0	0	0
GSA-rs78397736	4	142306585	3	3	0	89513	0.00335136	0.00335136	0
GSA-rs78398611	4	100341992	2	1	1	89514	0.00223424	0.00111712	0.00111712
GSA-rs78398654	4	150201307	1	0	1	89515	0.00111712	0	0.00111712
GSA-rs78398912	4	25583497	0	0	0	89516	0	0	0
GSA-rs78400699	4	68058584	1	0	1	89515	0.00111712	0	0.00111712
GSA-rs78401673	4	190776796	33	15	18	89483	0.0368649	0.0167568	0.0201081
GSA-rs78401947	4	54561507	0	0	0	89516	0	0	0
GSA-rs78402785	4	159101285	1	0	1	89515	0.00111712	0	0.00111712
GSA-rs78402867	4	72698857	3	0	3	89513	0.00335136	0	0.00335136
GSA-rs78403335	4	20218127	8	0	8	89508	0.00893695	0	0.00893695
GSA-rs78404144	4	83603173	0	0	0	89516	0	0	0
GSA-rs78404370	4	169603632	3	0	3	89513	0.00335136	0	0.00335136
GSA-rs78404546	4	26237717	0	0	0	89516	0	0	0
GSA-rs78407966	4	158833699	2	0	2	89514	0.00223424	0	0.00223424
GSA-rs78408796	4	121396626	6	6	0	89510	0.00670271	0.00670271	0
GSA-rs78409058	4	137923366	12	12	0	89504	0.0134054	0.0134054	0
GSA-rs78410604	4	43855149	4	2	2	89512	0.00446847	0.00223424	0.00223424
GSA-rs78412119	4	31724135	5	3	2	89511	0.00558559	0.00335136	0.00223424
GSA-rs78412343	4	161623078	85	1	84	89431	0.0949551	0.00111712	0.093838
GSA-rs78412479	4	134956267	43	43	0	89473	0.0480361	0.0480361	0
GSA-rs78412728	4	114867558	0	0	0	89516	0	0	0
GSA-rs78414658	4	148696755	2	2	0	89514	0.00223424	0.00223424	0
GSA-rs78415267	4	80336696	99	1	98	89417	0.110595	0.00111712	0.109478
GSA-rs78416641	4	91765642	6	0	6	89510	0.00670271	0	0.00670271
GSA-rs78416995	4	135811698	3	3	0	89513	0.00335136	0.00335136	0
GSA-rs78418220	4	64944738	2	2	0	89514	0.00223424	0.00223424	0
GSA-rs78419040	4	133369919	1	1	0	89515	0.00111712	0.00111712	0
GSA-rs78421449	4	36212049	4	1	3	89512	0.00446847	0.00111712	0.00335136
GSA-rs78422838	4	68874555	0	0	0	89516	0	0	0
GSA-rs78424619	4	128704037	3	1	2	89513	0.00335136	0.00111712	0.00223424
GSA-rs78426030	4	171982488	3	1	2	89513	0.00335136	0.00111712	0.00223424
GSA-rs78426596	4	159151851	1	0	1	89515	0.00111712	0	0.00111712
GSA-rs78427231	4	61535011	0	0	0	89516	0	0	0
GSA-rs78427423	4	78159766	0	0	0	89516	0	0	0
GSA-rs78429897	4	171370014	0	0	0	89516	0	0	0
GSA-rs78430087	4	3811673	1	0	1	89515	0.00111712	0	0.00111712
GSA-rs78431199	4	20132983	8	0	8	89508	0.00893695	0	0.00893695
GSA-rs78432847	4	37399272	0	0	0	89516	0	0	0
GSA-rs78433338	4	116612148	4	4	0	89512	0.00446847	0.00446847	0
GSA-rs78434981	4	38354964	3	2	1	89513	0.00335136	0.00223424	0.00111712
GSA-rs78435133	4	128048504	0	0	0	89516	0	0	0
GSA-rs78437083	4	177778185	0	0	0	89516	0	0	0
GSA-rs78438400	4	89303058	1	1	0	89515	0.00111712	0.00111712	0
GSA-rs78438726	4	150914174	0	0	0	89516	0	0	0
GSA-rs78438901	4	24083112	2	0	2	89514	0.00223424	0	0.00223424
GSA-rs78442158	4	128553184	6	4	2	89510	0.00670271	0.00446847	0.00223424
GSA-rs78445214	4	134842076	3	2	1	89513	0.00335136	0.00223424	0.00111712
GSA-rs78445753	4	8246647	2	1	1	89514	0.00223424	0.00111712	0.00111712
GSA-rs78446543	4	56870844	3	0	3	89513	0.00335136	0	0.00335136
GSA-rs78447251	4	95090653	4	0	4	89512	0.00446847	0	0.00446847
GSA-rs78448075	4	41365351	0	0	0	89516	0	0	0
GSA-rs78449279	4	13694582	0	0	0	89516	0	0	0
GSA-rs78449810	4	8620683	1	0	1	89515	0.00111712	0	0.00111712
GSA-rs78450095	4	14526081	0	0	0	89516	0	0	0
GSA-rs78452186	4	130024976	0	0	0	89516	0	0	0
GSA-rs78452301	4	138217158	8	8	0	89508	0.00893695	0.00893695	0
GSA-rs78453182	4	101219039	1	1	0	89515	0.00111712	0.00111712	0
GSA-rs78456121	4	160424479	0	0	0	89516	0	0	0
GSA-rs78458212	4	158329934	0	0	0	89516	0	0	0
GSA-rs78463408	4	167060566	0	0	0	89516	0	0	0
GSA-rs78465439	4	188479303	72	48	24	89444	0.0804325	0.0536217	0.0268108
GSA-rs78468175	4	54583787	0	0	0	89516	0	0	0
GSA-rs78470580	4	73608593	5	3	2	89511	0.00558559	0.00335136	0.00223424
GSA-rs78472434	4	2486723	1	0	1	89515	0.00111712	0	0.00111712
GSA-rs78472565	4	109196136	1	1	0	89515	0.00111712	0.00111712	0
GSA-rs78474316	4	59040954	1	0	1	89515	0.00111712	0	0.00111712
GSA-rs78474582	4	68307248	1	0	1	89515	0.00111712	0	0.00111712
GSA-rs78478238	4	187528650	9	6	3	89507	0.0100541	0.00670271	0.00335136
GSA-rs78480777	4	156240582	0	0	0	89516	0	0	0
GSA-rs78485843	4	66483896	0	0	0	89516	0	0	0
GSA-rs78488298	4	188315828	29	15	14	89487	0.0323964	0.0167568	0.0156397
GSA-rs78489165	4	140371528	0	0	0	89516	0	0	0
GSA-rs78490893	4	110596927	2	0	2	89514	0.00223424	0	0.00223424
GSA-rs78491813	4	71824801	2	0	2	89514	0.00223424	0	0.00223424
GSA-rs78492915	4	145649041	0	0	0	89516	0	0	0
GSA-rs78493756	4	17951032	0	0	0	89516	0	0	0
GSA-rs78493864	4	163135813	1	0	1	89515	0.00111712	0	0.00111712
GSA-rs78494154	4	65628763	3	0	3	89513	0.00335136	0	0.00335136
GSA-rs78497295	4	35462530	2	0	2	89514	0.00223424	0	0.00223424
GSA-rs78498495	4	20031486	9	0	9	89507	0.0100541	0	0.0100541
GSA-rs78500666	4	80766496	0	0	0	89516	0	0	0
GSA-rs78501380	4	117365776	3	2	1	89513	0.00335136	0.00223424	0.00111712
GSA-rs78501611	4	127032689	25	0	25	89491	0.027928	0	0.027928
GSA-rs78502544	4	38202999	0	0	0	89516	0	0	0
GSA-rs78504569	4	96012638	1	0	1	89515	0.00111712	0	0.00111712
GSA-rs78505176	4	37445587	0	0	0	89516	0	0	0
GSA-rs78506544	4	186916689	6	4	2	89510	0.00670271	0.00446847	0.00223424
GSA-rs78510801	4	22643533	1	0	1	89515	0.00111712	0	0.00111712
GSA-rs78512500	4	181385440	3	2	1	89513	0.00335136	0.00223424	0.00111712
GSA-rs78513854	4	79247325	1	1	0	89515	0.00111712	0.00111712	0
GSA-rs78516956	4	140856244	0	0	0	89516	0	0	0
GSA-rs78518691	4	168786357	4	3	1	89512	0.00446847	0.00335136	0.00111712
GSA-rs78519201	4	120951207	1	1	0	89515	0.00111712	0.00111712	0
GSA-rs78520777	4	134002881	2	2	0	89514	0.00223424	0.00223424	0
GSA-rs78520844	4	153003263	3	0	3	89513	0.00335136	0	0.00335136
GSA-rs78521244	4	121390683	6	6	0	89510	0.00670271	0.00670271	0
GSA-rs78521884	4	30638493	7	0	7	89509	0.00781983	0	0.00781983
GSA-rs78524190	4	173647982	3	3	0	89513	0.00335136	0.00335136	0
GSA-rs78524585	4	126611109	1	1	0	89515	0.00111712	0.00111712	0
GSA-rs78525012	4	170603442	0	0	0	89516	0	0	0
GSA-rs78525193	4	83529905	0	0	0	89516	0	0	0
GSA-rs78526302	4	95769927	1	0	1	89515	0.00111712	0	0.00111712
GSA-rs78526922	4	61044297	1	0	1	89515	0.00111712	0	0.00111712
GSA-rs78527278	4	70603973	1	1	0	89515	0.00111712	0.00111712	0
GSA-rs78527300	4	117474376	2	1	1	89514	0.00223424	0.00111712	0.00111712
GSA-rs78528502	4	97092443	5	3	2	89511	0.00558559	0.00335136	0.00223424
GSA-rs78528512	4	32793094	2	2	0	89514	0.00223424	0.00223424	0
GSA-rs78529442	4	23200040	2	0	2	89514	0.00223424	0	0.00223424
GSA-rs78532142	4	17409273	4	1	3	89512	0.00446847	0.00111712	0.00335136
GSA-rs78532465	4	19448408	10	2	8	89506	0.0111712	0.00223424	0.00893695
GSA-rs78533451	4	176502622	1	1	0	89515	0.00111712	0.00111712	0
GSA-rs78534262	4	145655108	0	0	0	89516	0	0	0
GSA-rs78537396	4	70394192	3	2	1	89513	0.00335136	0.00223424	0.00111712
GSA-rs78540597	4	132266670	149	5	144	89367	0.166451	0.00558559	0.160865
GSA-rs78541258	4	147842281	0	0	0	89516	0	0	0
GSA-rs78541325	4	53415747	0	0	0	89516	0	0	0
GSA-rs78541353	4	112552163	3	3	0	89513	0.00335136	0.00335136	0
GSA-rs78544827	4	106391078	0	0	0	89516	0	0	0
GSA-rs78544902	4	138666996	0	0	0	89516	0	0	0
GSA-rs78545419	4	122141840	1	0	1	89515	0.00111712	0	0.00111712
GSA-rs78547467	4	161782742	5	2	3	89511	0.00558559	0.00223424	0.00335136
GSA-rs78548360	4	31090001	1	0	1	89515	0.00111712	0	0.00111712
GSA-rs78549375	4	176092234	3	2	1	89513	0.00335136	0.00223424	0.00111712
GSA-rs78549722	4	36851061	2	1	1	89514	0.00223424	0.00111712	0.00111712
GSA-rs78550506	4	14207271	1	0	1	89515	0.00111712	0	0.00111712
GSA-rs78550873	4	44065589	1	1	0	89515	0.00111712	0.00111712	0
GSA-rs78551184	4	64342308	5	5	0	89511	0.00558559	0.00558559	0
GSA-rs78553883	4	44780461	0	0	0	89516	0	0	0
GSA-rs78554764	4	170097008	0	0	0	89516	0	0	0
GSA-rs78555130	4	111597910	0	0	0	89516	0	0	0
GSA-rs78555406	4	91783281	6	0	6	89510	0.00670271	0	0.00670271
GSA-rs78555575	4	24790863	2	0	2	89514	0.00223424	0	0.00223424
GSA-rs78561466	4	24551809	1	0	1	89515	0.00111712	0	0.00111712
GSA-rs78561616	4	140264797	0	0	0	89516	0	0	0
GSA-rs78561678	4	11403970	0	0	0	89516	0	0	0
GSA-rs78561774	4	190484505	15	12	3	89501	0.0167568	0.0134054	0.00335136
GSA-rs78562099	4	180027606	19	1	18	89497	0.0212253	0.00111712	0.0201081
GSA-rs78562776	4	92615870	5	3	2	89511	0.00558559	0.00335136	0.00223424
GSA-rs78563241	4	172887621	2	1	1	89514	0.00223424	0.00111712	0.00111712
GSA-rs78563321	4	59192702	4	0	4	89512	0.00446847	0	0.00446847
GSA-rs78563339	4	160526374	0	0	0	89516	0	0	0
GSA-rs78563672	4	118664539	3	1	2	89513	0.00335136	0.00111712	0.00223424
GSA-rs78565669	4	574804	0	0	0	89516	0	0	0
GSA-rs78566716	4	30756851	3	0	3	89513	0.00335136	0	0.00335136
GSA-rs78569301	4	142761708	1	0	1	89515	0.00111712	0	0.00111712
GSA-rs78570025	4	7361324	6	0	6	89510	0.00670271	0	0.00670271
GSA-rs78570145	4	158695975	1	0	1	89515	0.00111712	0	0.00111712
GSA-rs78570827	4	77325272	2	2	0	89514	0.00223424	0.00223424	0
GSA-rs78571774	4	74939001	3	1	2	89513	0.00335136	0.00111712	0.00223424
GSA-rs78573099	4	77278678	2	2	0	89514	0.00223424	0.00223424	0
GSA-rs78574474	4	6090700	0	0	0	89516	0	0	0
GSA-rs78577031	4	136692955	1	1	0	89515	0.00111712	0.00111712	0
GSA-rs78578496	4	78710326	1	0	1	89515	0.00111712	0	0.00111712
GSA-rs78578722	4	183524159	1	1	0	89515	0.00111712	0.00111712	0
GSA-rs78579874	4	162473603	4	1	3	89512	0.00446847	0.00111712	0.00335136
GSA-rs78581353	4	132924612	4	1	3	89512	0.00446847	0.00111712	0.00335136
GSA-rs78582584	4	16886605	5	1	4	89511	0.00558559	0.00111712	0.00446847
GSA-rs78583047	4	23525282	2	0	2	89514	0.00223424	0	0.00223424
GSA-rs78583515	4	60558781	3	2	1	89513	0.00335136	0.00223424	0.00111712
GSA-rs78583690	4	148229809	0	0	0	89516	0	0	0
GSA-rs78585685	4	25947627	0	0	0	89516	0	0	0
GSA-rs78586202	4	114484884	1	1	0	89515	0.00111712	0.00111712	0
GSA-rs78587275	4	62496970	5	3	2	89511	0.00558559	0.00335136	0.00223424
GSA-rs78587437	4	173048462	1	1	0	89515	0.00111712	0.00111712	0
GSA-rs78590881	4	108451340	2	1	1	89514	0.00223424	0.00111712	0.00111712
GSA-rs78593046	4	106646182	2	1	1	89514	0.00223424	0.00111712	0.00111712
GSA-rs78593180	4	59145807	3	0	3	89513	0.00335136	0	0.00335136
GSA-rs78594675	4	104642796	0	0	0	89516	0	0	0
GSA-rs78595085	4	177757724	0	0	0	89516	0	0	0
GSA-rs78595539	4	173669351	2	2	0	89514	0.00223424	0.00223424	0
GSA-rs78595576	4	114952049	0	0	0	89516	0	0	0
GSA-rs78596127	4	1714695	2	0	2	89514	0.00223424	0	0.00223424
GSA-rs78598237	4	90801175	3	3	0	89513	0.00335136	0.00335136	0
GSA-rs78598554	4	129760124	0	0	0	89516	0	0	0
GSA-rs78607114	4	124179422	5	4	1	89511	0.00558559	0.00446847	0.00111712
GSA-rs78607717	4	21816507	1	0	1	89515	0.00111712	0	0.00111712
GSA-rs78608907	4	66519600	0	0	0	89516	0	0	0
GSA-rs78609924	4	109995485	2	1	1	89514	0.00223424	0.00111712	0.00111712
GSA-rs78610398	4	113485525	1	0	1	89515	0.00111712	0	0.00111712
GSA-rs78610444	4	30854483	3	0	3	89513	0.00335136	0	0.00335136
GSA-rs78610547	4	168633403	4	3	1	89512	0.00446847	0.00335136	0.00111712
GSA-rs78611700	4	101078979	0	0	0	89516	0	0	0
GSA-rs78613009	4	185806532	1	0	1	89515	0.00111712	0	0.00111712
GSA-rs78613072	4	94881850	1	0	1	89515	0.00111712	0	0.00111712
GSA-rs78614552	4	90040701	2	1	1	89514	0.00223424	0.00111712	0.00111712
GSA-rs78614942	4	73231918	5	3	2	89511	0.00558559	0.00335136	0.00223424
GSA-rs78615876	4	57835316	2	0	2	89514	0.00223424	0	0.00223424
GSA-rs78616223	4	46753412	1	0	1	89515	0.00111712	0	0.00111712
GSA-rs78619330	4	107474577	1	1	0	89515	0.00111712	0.00111712	0
GSA-rs78619346	4	13585166	0	0	0	89516	0	0	0
GSA-rs78620582	4	184817239	1	1	0	89515	0.00111712	0.00111712	0
GSA-rs78622143	4	147455044	9	0	9	89507	0.0100541	0	0.0100541
GSA-rs78624063	4	155333629	0	0	0	89516	0	0	0
GSA-rs78629407	4	142067334	0	0	0	89516	0	0	0
GSA-rs78631722	4	109811557	3	0	3	89513	0.00335136	0	0.00335136
GSA-rs78635266	4	73031299	6	4	2	89510	0.00670271	0.00446847	0.00223424
GSA-rs78637568	4	45096947	0	0	0	89516	0	0	0
GSA-rs78639580	4	89553625	1	1	0	89515	0.00111712	0.00111712	0
GSA-rs78639627	4	46071039	1	0	1	89515	0.00111712	0	0.00111712
GSA-rs78640911	4	28859590	305	1	304	89211	0.340721	0.00111712	0.339604
GSA-rs78641396	4	177916825	1	0	1	89515	0.00111712	0	0.00111712
GSA-rs78641502	4	170318864	0	0	0	89516	0	0	0
GSA-rs78641864	4	58675894	1	0	1	89515	0.00111712	0	0.00111712
GSA-rs78643054	4	140212907	2	0	2	89514	0.00223424	0	0.00223424
GSA-rs78644186	4	184282792	2	0	2	89514	0.00223424	0	0.00223424
GSA-rs78645115	4	174793753	2	1	1	89514	0.00223424	0.00111712	0.00111712
GSA-rs78648490	4	42054310	1	0	1	89515	0.00111712	0	0.00111712
GSA-rs78650228	4	24117465	2	0	2	89514	0.00223424	0	0.00223424
GSA-rs78652110	4	111641891	0	0	0	89516	0	0	0
GSA-rs78652520	4	66524328	0	0	0	89516	0	0	0
GSA-rs78652667	4	145499473	0	0	0	89516	0	0	0
GSA-rs78653033	4	127757853	0	0	0	89516	0	0	0
GSA-rs78654807	4	189636190	79	47	32	89437	0.0882524	0.0525046	0.0357478
GSA-rs78658537	4	56937245	2	0	2	89514	0.00223424	0	0.00223424
GSA-rs78659622	4	87605963	0	0	0	89516	0	0	0
GSA-rs78659956	4	40806556	0	0	0	89516	0	0	0
GSA-rs78662331	4	97579666	5	3	2	89511	0.00558559	0.00335136	0.00223424
GSA-rs78662557	4	153901847	1	0	1	89515	0.00111712	0	0.00111712
GSA-rs78663951	4	188016898	61	46	15	89455	0.0681442	0.0513875	0.0167568
GSA-rs78664543	4	23130153	2	0	2	89514	0.00223424	0	0.00223424
GSA-rs78664899	4	53121709	0	0	0	89516	0	0	0
GSA-rs78665148	4	159719539	0	0	0	89516	0	0	0
GSA-rs78665194	4	161923192	11	5	6	89505	0.0122883	0.00558559	0.00670271
GSA-rs78666213	4	180138649	20	1	19	89496	0.0223424	0.00111712	0.0212253
GSA-rs78666993	4	10767037	7	0	7	89509	0.00781983	0	0.00781983
GSA-rs78668732	4	125909686	3	3	0	89513	0.00335136	0.00335136	0
GSA-rs78671707	4	155618901	0	0	0	89516	0	0	0
GSA-rs78671857	4	58199651	1	0	1	89515	0.00111712	0	0.00111712
GSA-rs78674864	4	23764073	1	0	1	89515	0.00111712	0	0.00111712
GSA-rs78675225	4	89831188	2	1	1	89514	0.00223424	0.00111712	0.00111712
GSA-rs78675312	4	121098430	1	1	0	89515	0.00111712	0.00111712	0
GSA-rs78676813	4	21993682	1	0	1	89515	0.00111712	0	0.00111712
GSA-rs78677046	4	5108497	1	0	1	89515	0.00111712	0	0.00111712
GSA-rs78677602	4	127287588	45	8	37	89471	0.0502703	0.00893695	0.0413334
GSA-rs78678784	4	61669587	0	0	0	89516	0	0	0
GSA-rs78678947	4	18745116	1	0	1	89515	0.00111712	0	0.00111712
GSA-rs78679014	4	90738839	5	5	0	89511	0.00558559	0.00558559	0
GSA-rs78679704	4	97750553	5	3	2	89511	0.00558559	0.00335136	0.00223424
GSA-rs78680256	4	101735349	0	0	0	89516	0	0	0
GSA-rs78680378	4	166467661	0	0	0	89516	0	0	0
GSA-rs78680444	4	108104916	5	5	0	89511	0.00558559	0.00558559	0
GSA-rs78683593	4	38949015	6	5	1	89510	0.00670271	0.00558559	0.00111712
GSA-rs78684732	4	55016251	1	0	1	89515	0.00111712	0	0.00111712
GSA-rs78685363	4	33339335	4	2	2	89512	0.00446847	0.00223424	0.00223424
GSA-rs78685985	4	6463496	1	1	0	89515	0.00111712	0.00111712	0
GSA-rs78688697	4	188230069	37	16	21	89479	0.0413334	0.0178739	0.0234595
GSA-rs78690258	4	3689885	0	0	0	89516	0	0	0
GSA-rs78690794	4	71542190	2	0	2	89514	0.00223424	0	0.00223424
GSA-rs78691825	4	153305013	1	0	1	89515	0.00111712	0	0.00111712
GSA-rs78692170	4	185842720	0	0	0	89516	0	0	0
GSA-rs78692178	4	174727656	1	1	0	89515	0.00111712	0.00111712	0
GSA-rs78694394	4	139882410	0	0	0	89516	0	0	0
GSA-rs78694987	4	98200967	4	2	2	89512	0.00446847	0.00223424	0.00223424
GSA-rs78695413	4	125675826	0	0	0	89516	0	0	0
GSA-rs78696145	4	132145194	158	5	153	89358	0.176505	0.00558559	0.170919
GSA-rs78698031	4	131958724	113	2	111	89403	0.126234	0.00223424	0.124
GSA-rs78698650	4	38186459	0	0	0	89516	0	0	0
GSA-rs78700919	4	96425457	2	1	1	89514	0.00223424	0.00111712	0.00111712
GSA-rs78702218	4	150230319	1	0	1	89515	0.00111712	0	0.00111712
GSA-rs78702900	4	135438734	4	4	0	89512	0.00446847	0.00446847	0
GSA-rs78703585	4	43369803	0	0	0	89516	0	0	0
GSA-rs78704499	4	64956932	2	2	0	89514	0.00223424	0.00223424	0
GSA-rs78705048	4	171471949	0	0	0	89516	0	0	0
GSA-rs78705451	4	29603153	14	14	0	89502	0.0156397	0.0156397	0
GSA-rs78708399	4	74994331	0	0	0	89516	0	0	0
GSA-rs78708632	4	167026976	0	0	0	89516	0	0	0
GSA-rs78709218	4	172089444	1	1	0	89515	0.00111712	0.00111712	0
GSA-rs78709436	4	46281339	0	0	0	89516	0	0	0
GSA-rs78710178	4	109346057	0	0	0	89516	0	0	0
GSA-rs78710413	4	112239017	0	0	0	89516	0	0	0
GSA-rs78711714	4	111932407	1	0	1	89515	0.00111712	0	0.00111712
GSA-rs78712152	4	125095133	2	1	1	89514	0.00223424	0.00111712	0.00111712
GSA-rs78712691	4	106827643	1	1	0	89515	0.00111712	0.00111712	0
GSA-rs78713877	4	54699275	0	0	0	89516	0	0	0
GSA-rs78715041	4	43390391	2	2	0	89514	0.00223424	0.00223424	0
GSA-rs78715503	4	184991291	1	1	0	89515	0.00111712	0.00111712	0
GSA-rs78718131	4	186422984	4	2	2	89512	0.00446847	0.00223424	0.00223424
GSA-rs78718626	4	76322796	8	0	8	89508	0.00893695	0	0.00893695
GSA-rs78720038	4	14450751	0	0	0	89516	0	0	0
GSA-rs78720788	4	114273272	0	0	0	89516	0	0	0
GSA-rs78721623	4	164538488	0	0	0	89516	0	0	0
GSA-rs78722438	4	92766659	9	0	9	89507	0.0100541	0	0.0100541
GSA-rs78722700	4	92093771	3	0	3	89513	0.00335136	0	0.00335136
GSA-rs78724931	4	14161530	1	0	1	89515	0.00111712	0	0.00111712
GSA-rs78725289	4	90897485	6	6	0	89510	0.00670271	0.00670271	0
GSA-rs78726485	4	181942707	2	1	1	89514	0.00223424	0.00111712	0.00111712
GSA-rs78729154	4	180307882	19	1	18	89497	0.0212253	0.00111712	0.0201081
GSA-rs78730002	4	110677014	0	0	0	89516	0	0	0
GSA-rs78730188	4	182761920	2	1	1	89514	0.00223424	0.00111712	0.00111712
GSA-rs78731227	4	177663430	0	0	0	89516	0	0	0
GSA-rs78733697	4	140542124	0	0	0	89516	0	0	0
GSA-rs78735783	4	183775094	1	0	1	89515	0.00111712	0	0.00111712
GSA-rs78737263	4	178968717	7	5	2	89509	0.00781983	0.00558559	0.00223424
GSA-rs78738479	4	166272527	1	0	1	89515	0.00111712	0	0.00111712
GSA-rs78738910	4	105344646	1	0	1	89515	0.00111712	0	0.00111712
GSA-rs78739302	4	7719495	4	1	3	89512	0.00446847	0.00111712	0.00335136
GSA-rs78740229	4	171657400	4	2	2	89512	0.00446847	0.00223424	0.00223424
GSA-rs78741518	4	105567285	1	0	1	89515	0.00111712	0	0.00111712
GSA-rs78743111	4	106841817	1	1	0	89515	0.00111712	0.00111712	0
GSA-rs78744935	4	20931472	5	2	3	89511	0.00558559	0.00223424	0.00335136
GSA-rs78745997	4	86442910	0	0	0	89516	0	0	0
GSA-rs78746430	4	1312043	3	0	3	89513	0.00335136	0	0.00335136
GSA-rs78747055	4	149660174	1	0	1	89515	0.00111712	0	0.00111712
GSA-rs78747213	4	32604008	0	0	0	89516	0	0	0
GSA-rs78747647	4	135818824	3	3	0	89513	0.00335136	0.00335136	0
GSA-rs78747998	4	8076908	2	0	2	89514	0.00223424	0	0.00223424
GSA-rs78748614	4	66669187	3	2	1	89513	0.00335136	0.00223424	0.00111712
GSA-rs78748694	4	69945014	0	0	0	89516	0	0	0
GSA-rs78750394	4	61116014	0	0	0	89516	0	0	0
GSA-rs78754634	4	189122458	113	51	62	89403	0.126234	0.0569731	0.0692614
GSA-rs78754975	4	31003363	2	0	2	89514	0.00223424	0	0.00223424
GSA-rs78755514	4	62938996	5	2	3	89511	0.00558559	0.00223424	0.00335136
GSA-rs78755589	4	22916317	1	0	1	89515	0.00111712	0	0.00111712
GSA-rs78757076	4	153010001	3	0	3	89513	0.00335136	0	0.00335136
GSA-rs78765164	4	153231570	1	0	1	89515	0.00111712	0	0.00111712
GSA-rs78765607	4	131968562	114	2	112	89402	0.127352	0.00223424	0.125117
GSA-rs78765651	4	77742155	1	0	1	89515	0.00111712	0	0.00111712
GSA-rs78766489	4	164062754	0	0	0	89516	0	0	0
GSA-rs78766545	4	99563262	9	8	1	89507	0.0100541	0.00893695	0.00111712
GSA-rs78767243	4	12648596	1	0	1	89515	0.00111712	0	0.00111712
GSA-rs78768133	4	161314749	4	2	2	89512	0.00446847	0.00223424	0.00223424
GSA-rs78768431	4	178849492	9	6	3	89507	0.0100541	0.00670271	0.00335136
GSA-rs78770781	4	124330841	1	0	1	89515	0.00111712	0	0.00111712
GSA-rs78770890	4	176206965	3	1	2	89513	0.00335136	0.00111712	0.00223424
GSA-rs78771060	4	81048892	1	0	1	89515	0.00111712	0	0.00111712
GSA-rs78771454	4	14153667	1	0	1	89515	0.00111712	0	0.00111712
GSA-rs78771917	4	4314560	2	1	1	89514	0.00223424	0.00111712	0.00111712
GSA-rs78773858	4	82676566	0	0	0	89516	0	0	0
GSA-rs78777769	4	137039669	2	2	0	89514	0.00223424	0.00223424	0
GSA-rs78778735	4	27204785	9	4	5	89507	0.0100541	0.00446847	0.00558559
GSA-rs78779262	4	5352999	2	1	1	89514	0.00223424	0.00111712	0.00111712
GSA-rs78780178	4	169806784	2	0	2	89514	0.00223424	0	0.00223424
GSA-rs78782961	4	157842922	0	0	0	89516	0	0	0
GSA-rs78783353	4	93025740	36	27	9	89480	0.0402163	0.0301622	0.0100541
GSA-rs78785836	4	9844767	14	0	14	89502	0.0156397	0	0.0156397
GSA-rs78786117	4	157976038	0	0	0	89516	0	0	0
GSA-rs78786322	4	159751234	0	0	0	89516	0	0	0
GSA-rs78788026	4	167330906	1	1	0	89515	0.00111712	0.00111712	0
GSA-rs78788115	4	55686105	0	0	0	89516	0	0	0
GSA-rs78792087	4	38451828	3	2	1	89513	0.00335136	0.00223424	0.00111712
GSA-rs78792541	4	129607171	0	0	0	89516	0	0	0
GSA-rs78795796	4	31974521	3	3	0	89513	0.00335136	0.00335136	0
GSA-rs78796137	4	104982466	0	0	0	89516	0	0	0
GSA-rs78797453	4	3673151	0	0	0	89516	0	0	0
GSA-rs78797606	4	24490728	3	0	3	89513	0.00335136	0	0.00335136
GSA-rs78798537	4	78139606	1	0	1	89515	0.00111712	0	0.00111712
GSA-rs78800236	4	158779480	2	0	2	89514	0.00223424	0	0.00223424
GSA-rs78801088	4	6306175	0	0	0	89516	0	0	0
GSA-rs78803320	4	28241600	7	6	1	89509	0.00781983	0.00670271	0.00111712
GSA-rs78804251	4	181299754	4	2	2	89512	0.00446847	0.00223424	0.00223424
GSA-rs78804541	4	75764064	0	0	0	89516	0	0	0
GSA-rs78805443	4	131745954	3	2	1	89513	0.00335136	0.00223424	0.00111712
GSA-rs78808386	4	164794781	22	2	20	89494	0.0245766	0.00223424	0.0223424
GSA-rs78808910	4	22192995	0	0	0	89516	0	0	0
GSA-rs78811624	4	56636068	3	1	2	89513	0.00335136	0.00111712	0.00223424
GSA-rs78811710	4	176918624	1	1	0	89515	0.00111712	0.00111712	0
GSA-rs78811882	4	121096042	1	1	0	89515	0.00111712	0.00111712	0
GSA-rs78815354	4	32272919	1	1	0	89515	0.00111712	0.00111712	0
GSA-rs78817042	4	1324878	1	0	1	89515	0.00111712	0	0.00111712
GSA-rs78817770	4	173708489	2	2	0	89514	0.00223424	0.00223424	0
GSA-rs78819436	4	470312	0	0	0	89516	0	0	0
GSA-rs78821642	4	37212825	0	0	0	89516	0	0	0
GSA-rs78822084	4	47544994	4	2	2	89512	0.00446847	0.00223424	0.00223424
GSA-rs78822227	4	166023126	9	0	9	89507	0.0100541	0	0.0100541
GSA-rs78822862	4	178082510	2	0	2	89514	0.00223424	0	0.00223424
GSA-rs78823198	4	148237699	0	0	0	89516	0	0	0
GSA-rs78823373	4	150984571	0	0	0	89516	0	0	0
GSA-rs78823918	4	117400242	3	2	1	89513	0.00335136	0.00223424	0.00111712
GSA-rs78824758	4	57393883	1	0	1	89515	0.00111712	0	0.00111712
GSA-rs78825708	4	143521989	3	1	2	89513	0.00335136	0.00111712	0.00223424
GSA-rs78825953	4	44293005	0	0	0	89516	0	0	0
GSA-rs78827102	4	142999932	0	0	0	89516	0	0	0
GSA-rs78828610	4	13639793	0	0	0	89516	0	0	0
GSA-rs78832101	4	102138335	0	0	0	89516	0	0	0
GSA-rs78833821	4	45715521	2	1	1	89514	0.00223424	0.00111712	0.00111712
GSA-rs78834113	4	74812959	1	1	0	89515	0.00111712	0.00111712	0
GSA-rs78834343	4	157595723	1	1	0	89515	0.00111712	0.00111712	0
GSA-rs78835252	4	13224552	1	0	1	89515	0.00111712	0	0.00111712
GSA-rs78836491	4	112840226	0	0	0	89516	0	0	0
GSA-rs78838147	4	187156185	6	4	2	89510	0.00670271	0.00446847	0.00223424
GSA-rs78838790	4	152554986	0	0	0	89516	0	0	0
GSA-rs78838994	4	136029144	3	3	0	89513	0.00335136	0.00335136	0
GSA-rs78840088	4	21403673	4	3	1	89512	0.00446847	0.00335136	0.00111712
GSA-rs78840173	4	150134577	9	8	1	89507	0.0100541	0.00893695	0.00111712
GSA-rs78840556	4	155781626	2	0	2	89514	0.00223424	0	0.00223424
GSA-rs78840710	4	44153215	0	0	0	89516	0	0	0
GSA-rs78842141	4	114596188	2	1	1	89514	0.00223424	0.00111712	0.00111712
GSA-rs78842575	4	113843443	9	0	9	89507	0.0100541	0	0.0100541
GSA-rs78842674	4	14557016	0	0	0	89516	0	0	0
GSA-rs78843219	4	97722648	5	3	2	89511	0.00558559	0.00335136	0.00223424
GSA-rs78846113	4	179032605	7	5	2	89509	0.00781983	0.00558559	0.00223424
GSA-rs78846474	4	36128427	4	1	3	89512	0.00446847	0.00111712	0.00335136
GSA-rs78846726	4	41219060	0	0	0	89516	0	0	0
GSA-rs78850300	4	23270939	2	0	2	89514	0.00223424	0	0.00223424
GSA-rs78854851	4	10856611	10	0	10	89506	0.0111712	0	0.0111712
GSA-rs78856703	4	187781033	17	6	11	89499	0.018991	0.00670271	0.0122883
GSA-rs78857161	4	141759548	0	0	0	89516	0	0	0
GSA-rs78857944	4	176848695	1	1	0	89515	0.00111712	0.00111712	0
GSA-rs78862086	4	122212431	0	0	0	89516	0	0	0
GSA-rs78862269	4	114653768	0	0	0	89516	0	0	0
GSA-rs78863713	4	159681903	0	0	0	89516	0	0	0
GSA-rs78866848	4	171435097	0	0	0	89516	0	0	0
GSA-rs78866892	4	78457383	2	0	2	89514	0.00223424	0	0.00223424
GSA-rs78869544	4	190086486	32	16	16	89484	0.0357478	0.0178739	0.0178739
GSA-rs78869568	4	174369711	1	1	0	89515	0.00111712	0.00111712	0
GSA-rs78870407	4	178212077	1	0	1	89515	0.00111712	0	0.00111712
GSA-rs78871411	4	35606544	4	1	3	89512	0.00446847	0.00111712	0.00335136
GSA-rs78872571	4	103433465	0	0	0	89516	0	0	0
GSA-rs78875024	4	114240327	1	0	1	89515	0.00111712	0	0.00111712
GSA-rs78878975	4	126400119	0	0	0	89516	0	0	0
GSA-rs78880391	4	168804437	3	2	1	89513	0.00335136	0.00223424	0.00111712
GSA-rs78881173	4	104607175	0	0	0	89516	0	0	0
GSA-rs78881992	4	57531981	3	1	2	89513	0.00335136	0.00111712	0.00223424
GSA-rs78881998	4	26017326	0	0	0	89516	0	0	0
GSA-rs78884349	4	77218953	2	2	0	89514	0.00223424	0.00223424	0
GSA-rs78884638	4	172509052	1	1	0	89515	0.00111712	0.00111712	0
GSA-rs788857	4	82138551	1	0	1	89515	0.00111712	0	0.00111712
GSA-rs78886767	4	28444358	5	4	1	89511	0.00558559	0.00446847	0.00111712
GSA-rs78887688	4	100943931	0	0	0	89516	0	0	0
GSA-rs78888147	4	59603521	5	2	3	89511	0.00558559	0.00223424	0.00335136
GSA-rs78890240	4	1027670	149	145	4	89367	0.166451	0.161982	0.00446847
GSA-rs78890674	4	173886129	3	3	0	89513	0.00335136	0.00335136	0
GSA-rs78890781	4	20124494	8	0	8	89508	0.00893695	0	0.00893695
GSA-rs78891547	4	142585604	0	0	0	89516	0	0	0
GSA-rs78894801	4	172837757	3	1	2	89513	0.00335136	0.00111712	0.00223424
GSA-rs78898011	4	75574565	1	0	1	89515	0.00111712	0	0.00111712
GSA-rs78898976	4	105171008	0	0	0	89516	0	0	0
GSA-rs78899996	4	30521381	5	0	5	89511	0.00558559	0	0.00558559
GSA-rs78900140	4	114156430	2	1	1	89514	0.00223424	0.00111712	0.00111712
GSA-rs78902101	4	127561796	31	0	31	89485	0.0346307	0	0.0346307
GSA-rs78902205	4	136779161	9	9	0	89507	0.0100541	0.0100541	0
GSA-rs78904157	4	71519736	2	0	2	89514	0.00223424	0	0.00223424
GSA-rs78904410	4	11034078	9	1	8	89507	0.0100541	0.00111712	0.00893695
GSA-rs78904638	4	76116110	0	0	0	89516	0	0	0
GSA-rs78905334	4	84763751	2	1	1	89514	0.00223424	0.00111712	0.00111712
GSA-rs78906576	4	175008584	4	1	3	89512	0.00446847	0.00111712	0.00335136
GSA-rs78907329	4	114836100	0	0	0	89516	0	0	0
GSA-rs78908143	4	187808587	16	6	10	89500	0.0178739	0.00670271	0.0111712
GSA-rs78908582	4	84857106	1	1	0	89515	0.00111712	0.00111712	0
GSA-rs78911178	4	58774854	53	52	1	89463	0.0592073	0.0580902	0.00111712
GSA-rs78911440	4	159761284	0	0	0	89516	0	0	0
GSA-rs78911774	4	78006206	1	0	1	89515	0.00111712	0	0.00111712
GSA-rs78911819	4	129688087	0	0	0	89516	0	0	0
GSA-rs78913072	4	30707101	3	0	3	89513	0.00335136	0	0.00335136
GSA-rs78914117	4	69702836	2	0	2	89514	0.00223424	0	0.00223424
GSA-rs78914324	4	14196407	1	0	1	89515	0.00111712	0	0.00111712
GSA-rs78915444	4	34895156	1	0	1	89515	0.00111712	0	0.00111712
GSA-rs78916363	4	108186091	5	4	1	89511	0.00558559	0.00446847	0.00111712
GSA-rs78917529	4	112230686	0	0	0	89516	0	0	0
GSA-rs78917962	4	186700759	5	4	1	89511	0.00558559	0.00446847	0.00111712
GSA-rs78919358	4	115801577	1	0	1	89515	0.00111712	0	0.00111712
GSA-rs78919583	4	76921881	0	0	0	89516	0	0	0
GSA-rs78926305	4	2242897	2	0	2	89514	0.00223424	0	0.00223424
GSA-rs78926869	4	68570709	1	0	1	89515	0.00111712	0	0.00111712
GSA-rs78926990	4	125342910	2	1	1	89514	0.00223424	0.00111712	0.00111712
GSA-rs78927119	4	173205751	3	2	1	89513	0.00335136	0.00223424	0.00111712
GSA-rs78927513	4	107671350	4	4	0	89512	0.00446847	0.00446847	0
GSA-rs78927617	4	34257116	2	2	0	89514	0.00223424	0.00223424	0
GSA-rs78929024	4	10761455	7	0	7	89509	0.00781983	0	0.00781983
GSA-rs78929654	4	181656347	3	2	1	89513	0.00335136	0.00223424	0.00111712
GSA-rs78930355	4	37173994	0	0	0	89516	0	0	0
GSA-rs78931020	4	18617478	18	17	1	89498	0.0201081	0.018991	0.00111712
GSA-rs78931873	4	61946709	3	0	3	89513	0.00335136	0	0.00335136
GSA-rs78934801	4	117312008	2	1	1	89514	0.00223424	0.00111712	0.00111712
GSA-rs78935803	4	141493139	0	0	0	89516	0	0	0
GSA-rs78935879	4	181996684	2	1	1	89514	0.00223424	0.00111712	0.00111712
GSA-rs78939759	4	163377704	6	4	2	89510	0.00670271	0.00446847	0.00223424
GSA-rs78940211	4	130378353	0	0	0	89516	0	0	0
GSA-rs78940344	4	153940504	1	0	1	89515	0.00111712	0	0.00111712
GSA-rs78940821	4	12772314	1	0	1	89515	0.00111712	0	0.00111712
GSA-rs78941140	4	26835205	2	1	1	89514	0.00223424	0.00111712	0.00111712
GSA-rs78943219	4	130160421	0	0	0	89516	0	0	0
GSA-rs78943689	4	30260727	3	0	3	89513	0.00335136	0	0.00335136
GSA-rs78945595	4	12232241	1	0	1	89515	0.00111712	0	0.00111712
GSA-rs78947540	4	45335166	7	7	0	89509	0.00781983	0.00781983	0
GSA-rs78948954	4	161666557	4	1	3	89512	0.00446847	0.00111712	0.00335136
GSA-rs78952727	4	89876109	2	1	1	89514	0.00223424	0.00111712	0.00111712
GSA-rs78954722	4	22423223	0	0	0	89516	0	0	0
GSA-rs78955053	4	175773659	2	1	1	89514	0.00223424	0.00111712	0.00111712
GSA-rs78955612	4	44991687	168	0	168	89348	0.187676	0	0.187676
GSA-rs78956229	4	26725805	0	0	0	89516	0	0	0
GSA-rs78961459	4	78991475	0	0	0	89516	0	0	0
GSA-rs78962640	4	103152384	0	0	0	89516	0	0	0
GSA-rs78962664	4	155640297	0	0	0	89516	0	0	0
GSA-rs78964122	4	188656464	81	56	25	89435	0.0904866	0.0625586	0.027928
GSA-rs78965863	4	122909105	2	1	1	89514	0.00223424	0.00111712	0.00111712
GSA-rs78966665	4	55708415	0	0	0	89516	0	0	0
GSA-rs78967298	4	145124514	0	0	0	89516	0	0	0
GSA-rs78968690	4	173038958	1	1	0	89515	0.00111712	0.00111712	0
GSA-rs78969009	4	173671412	2	2	0	89514	0.00223424	0.00223424	0
GSA-rs78969750	4	153809877	2	0	2	89514	0.00223424	0	0.00223424
GSA-rs78969828	4	143923432	5	2	3	89511	0.00558559	0.00223424	0.00335136
GSA-rs78970067	4	7339164	6	0	6	89510	0.00670271	0	0.00670271
GSA-rs78974100	4	75194288	1	0	1	89515	0.00111712	0	0.00111712
GSA-rs78974798	4	41413356	0	0	0	89516	0	0	0
GSA-rs78975270	4	87391529	2	1	1	89514	0.00223424	0.00111712	0.00111712
GSA-rs78977334	4	113934066	11	1	10	89505	0.0122883	0.00111712	0.0111712
GSA-rs78978806	4	109275826	1	1	0	89515	0.00111712	0.00111712	0
GSA-rs78979044	4	115778529	1	0	1	89515	0.00111712	0	0.00111712
GSA-rs78979720	4	146102811	1	0	1	89515	0.00111712	0	0.00111712
GSA-rs78982851	4	64212436	6	5	1	89510	0.00670271	0.00558559	0.00111712
GSA-rs78983224	4	8730878	6	0	6	89510	0.00670271	0	0.00670271
GSA-rs78984156	4	84686028	2	1	1	89514	0.00223424	0.00111712	0.00111712
GSA-rs78985585	4	20219250	8	0	8	89508	0.00893695	0	0.00893695
GSA-rs78989204	4	161239721	4	1	3	89512	0.00446847	0.00111712	0.00335136
GSA-rs78990825	4	37688504	0	0	0	89516	0	0	0
GSA-rs78991542	4	27206757	9	4	5	89507	0.0100541	0.00446847	0.00558559
GSA-rs78991661	4	143845214	3	0	3	89513	0.00335136	0	0.00335136
GSA-rs78993076	4	72414293	3	0	3	89513	0.00335136	0	0.00335136
GSA-rs78996108	4	31919391	3	3	0	89513	0.00335136	0.00335136	0
GSA-rs78996472	4	83092859	0	0	0	89516	0	0	0
GSA-rs78997881	4	141119088	0	0	0	89516	0	0	0
GSA-rs78998860	4	150753115	4	1	3	89512	0.00446847	0.00111712	0.00335136
GSA-rs79001692	4	130981122	1	1	0	89515	0.00111712	0.00111712	0
GSA-rs79004110	4	67490110	8	0	8	89508	0.00893695	0	0.00893695
GSA-rs79004738	4	133326621	1	1	0	89515	0.00111712	0.00111712	0
GSA-rs79004772	4	180963284	4	3	1	89512	0.00446847	0.00335136	0.00111712
GSA-rs79008024	4	93773612	57	57	0	89459	0.0636758	0.0636758	0
GSA-rs79010258	4	148254319	0	0	0	89516	0	0	0
GSA-rs79013764	4	13411109	0	0	0	89516	0	0	0
GSA-rs790142	4	40730503	0	0	0	89516	0	0	0
GSA-rs79014743	4	57294053	1	0	1	89515	0.00111712	0	0.00111712
GSA-rs79015016	4	137866168	8	8	0	89508	0.00893695	0.00893695	0
GSA-rs79015212	4	116914997	15	1	14	89501	0.0167568	0.00111712	0.0156397
GSA-rs79015454	4	67905483	0	0	0	89516	0	0	0
GSA-rs79015690	4	109313388	0	0	0	89516	0	0	0
GSA-rs79017516	4	30439604	23	19	4	89493	0.0256937	0.0212253	0.00446847
GSA-rs79020759	4	10328335	23	3	20	89493	0.0256937	0.00335136	0.0223424
GSA-rs79022319	4	165609257	6	0	6	89510	0.00670271	0	0.00670271
GSA-rs79023535	4	45821683	1	0	1	89515	0.00111712	0	0.00111712
GSA-rs79024524	4	145370585	0	0	0	89516	0	0	0
GSA-rs79024652	4	78294506	0	0	0	89516	0	0	0
GSA-rs79026629	4	168222889	2	0	2	89514	0.00223424	0	0.00223424
GSA-rs79028317	4	112145440	1	0	1	89515	0.00111712	0	0.00111712
GSA-rs79029043	4	69947462	0	0	0	89516	0	0	0
GSA-rs79030010	4	100502747	0	0	0	89516	0	0	0
GSA-rs79030393	4	30104790	3	0	3	89513	0.00335136	0	0.00335136
GSA-rs79030744	4	38783588	0	0	0	89516	0	0	0
GSA-rs79031869	4	167656709	4	1	3	89512	0.00446847	0.00111712	0.00335136
GSA-rs79033453	4	55886559	2	1	1	89514	0.00223424	0.00111712	0.00111712
GSA-rs79033681	4	70368385	3	2	1	89513	0.00335136	0.00223424	0.00111712
GSA-rs79034027	4	30296713	3	0	3	89513	0.00335136	0	0.00335136
GSA-rs79038252	4	10135661	9	1	8	89507	0.0100541	0.00111712	0.00893695
GSA-rs79038718	4	109408023	0	0	0	89516	0	0	0
GSA-rs79040080	4	170992725	0	0	0	89516	0	0	0
GSA-rs79040739	4	160123584	0	0	0	89516	0	0	0
GSA-rs79049384	4	75510222	0	0	0	89516	0	0	0
GSA-rs79052658	4	14165822	1	0	1	89515	0.00111712	0	0.00111712
GSA-rs79054842	4	147653705	0	0	0	89516	0	0	0
GSA-rs79055996	4	93900609	63	63	0	89453	0.0703785	0.0703785	0
GSA-rs79056230	4	48434614	1	0	1	89515	0.00111712	0	0.00111712
GSA-rs79056673	4	30301984	3	0	3	89513	0.00335136	0	0.00335136
GSA-rs79057449	4	174113363	1	1	0	89515	0.00111712	0.00111712	0
GSA-rs79057463	4	123986944	6	4	2	89510	0.00670271	0.00446847	0.00223424
GSA-rs79057489	4	151406667	7	7	0	89509	0.00781983	0.00781983	0
GSA-rs79057574	4	165873110	9	0	9	89507	0.0100541	0	0.0100541
GSA-rs79059504	4	19216532	10	2	8	89506	0.0111712	0.00223424	0.00893695
GSA-rs79060133	4	12044055	4	3	1	89512	0.00446847	0.00335136	0.00111712
GSA-rs79060181	4	41048955	0	0	0	89516	0	0	0
GSA-rs79061177	4	1246815	4	1	3	89512	0.00446847	0.00111712	0.00335136
GSA-rs79062020	4	180407387	19	1	18	89497	0.0212253	0.00111712	0.0201081
GSA-rs79062507	4	109782510	3	0	3	89513	0.00335136	0	0.00335136
GSA-rs79062744	4	84562781	0	0	0	89516	0	0	0
GSA-rs79064285	4	155875833	2	0	2	89514	0.00223424	0	0.00223424
GSA-rs79065211	4	14001530	1	0	1	89515	0.00111712	0	0.00111712
GSA-rs79067264	4	530105	0	0	0	89516	0	0	0
GSA-rs79070637	4	84891973	4	1	3	89512	0.00446847	0.00111712	0.00335136
GSA-rs79072350	4	189182067	114	52	62	89402	0.127352	0.0580902	0.0692614
GSA-rs79073261	4	106528223	1	0	1	89515	0.00111712	0	0.00111712
GSA-rs79074180	4	70450672	4	3	1	89512	0.00446847	0.00335136	0.00111712
GSA-rs79074298	4	145376474	0	0	0	89516	0	0	0
GSA-rs79075835	4	158411293	1	1	0	89515	0.00111712	0.00111712	0
GSA-rs79077344	4	168299800	2	0	2	89514	0.00223424	0	0.00223424
GSA-rs79077461	4	13876217	2	0	2	89514	0.00223424	0	0.00223424
GSA-rs79077926	4	15993857	0	0	0	89516	0	0	0
GSA-rs79079471	4	19127752	9	1	8	89507	0.0100541	0.00111712	0.00893695
GSA-rs79080812	4	154053073	0	0	0	89516	0	0	0
GSA-rs79082493	4	48320106	1	1	0	89515	0.00111712	0.00111712	0
GSA-rs79083944	4	90546486	10	6	4	89506	0.0111712	0.00670271	0.00446847
GSA-rs79084467	4	22322963	0	0	0	89516	0	0	0
GSA-rs79093755	4	155837288	2	0	2	89514	0.00223424	0	0.00223424
GSA-rs79094782	4	158076018	0	0	0	89516	0	0	0
GSA-rs79098248	4	4856555	25	1	24	89491	0.027928	0.00111712	0.0268108
GSA-rs79098831	4	70968801	3	1	2	89513	0.00335136	0.00111712	0.00223424
GSA-rs79102172	4	163948181	18	0	18	89498	0.0201081	0	0.0201081
GSA-rs79102967	4	135143737	52	52	0	89464	0.0580902	0.0580902	0
GSA-rs79106082	4	168849812	77	76	1	89439	0.0860181	0.084901	0.00111712
GSA-rs79107714	4	66166449	0	0	0	89516	0	0	0
GSA-rs79108826	4	54003515	1	1	0	89515	0.00111712	0.00111712	0
GSA-rs79109794	4	118461111	2	1	1	89514	0.00223424	0.00111712	0.00111712
GSA-rs79110353	4	42477185	0	0	0	89516	0	0	0
GSA-rs79110379	4	158586316	3	1	2	89513	0.00335136	0.00111712	0.00223424
GSA-rs79112003	4	1268641	4	1	3	89512	0.00446847	0.00111712	0.00335136
GSA-rs79112244	4	11721380	3	0	3	89513	0.00335136	0	0.00335136
GSA-rs79114941	4	124006579	5	4	1	89511	0.00558559	0.00446847	0.00111712
GSA-rs79116075	4	19875240	9	0	9	89507	0.0100541	0	0.0100541
GSA-rs79119125	4	62033596	5	1	4	89511	0.00558559	0.00111712	0.00446847
GSA-rs79119738	4	39439744	0	0	0	89516	0	0	0
GSA-rs79121987	4	149770949	0	0	0	89516	0	0	0
GSA-rs79122241	4	153302092	1	0	1	89515	0.00111712	0	0.00111712
GSA-rs79122584	4	167840222	0	0	0	89516	0	0	0
GSA-rs79125554	4	175606718	4	1	3	89512	0.00446847	0.00111712	0.00335136
GSA-rs79126496	4	115740573	1	0	1	89515	0.00111712	0	0.00111712
GSA-rs79127888	4	12936548	1	0	1	89515	0.00111712	0	0.00111712
GSA-rs79128046	4	58770342	53	52	1	89463	0.0592073	0.0580902	0.00111712
GSA-rs79129364	4	167613188	4	1	3	89512	0.00446847	0.00111712	0.00335136
GSA-rs79129646	4	157353756	4	2	2	89512	0.00446847	0.00223424	0.00223424
GSA-rs79129663	4	57183635	2	0	2	89514	0.00223424	0	0.00223424
GSA-rs79130877	4	176922125	1	1	0	89515	0.00111712	0.00111712	0
GSA-rs79133840	4	40638223	0	0	0	89516	0	0	0
GSA-rs79138733	4	103598385	0	0	0	89516	0	0	0
GSA-rs79141277	4	12728031	2	0	2	89514	0.00223424	0	0.00223424
GSA-rs79141896	4	187381033	15	5	10	89501	0.0167568	0.00558559	0.0111712
GSA-rs79142140	4	13564115	0	0	0	89516	0	0	0
GSA-rs79142832	4	27167150	9	4	5	89507	0.0100541	0.00446847	0.00558559
GSA-rs79144467	4	176504741	1	1	0	89515	0.00111712	0.00111712	0
GSA-rs79145393	4	98946644	3	1	2	89513	0.00335136	0.00111712	0.00223424
GSA-rs79145394	4	122196384	0	0	0	89516	0	0	0
GSA-rs79146711	4	74290628	2	0	2	89514	0.00223424	0	0.00223424
GSA-rs79147116	4	104595380	0	0	0	89516	0	0	0
GSA-rs79147463	4	70614393	1	1	0	89515	0.00111712	0.00111712	0
GSA-rs79148301	4	7591625	2	0	2	89514	0.00223424	0	0.00223424
GSA-rs79148554	4	74776290	3	3	0	89513	0.00335136	0.00335136	0
GSA-rs79150233	4	107047744	1	1	0	89515	0.00111712	0.00111712	0
GSA-rs79151132	4	122181219	0	0	0	89516	0	0	0
GSA-rs79153363	4	139786125	0	0	0	89516	0	0	0
GSA-rs79154436	4	144742630	9	0	9	89507	0.0100541	0	0.0100541
GSA-rs79154528	4	31013787	2	0	2	89514	0.00223424	0	0.00223424
GSA-rs79156510	4	16715527	2	0	2	89514	0.00223424	0	0.00223424
GSA-rs79156610	4	53749562	0	0	0	89516	0	0	0
GSA-rs79156932	4	24285111	2	0	2	89514	0.00223424	0	0.00223424
GSA-rs79158411	4	183252239	2	1	1	89514	0.00223424	0.00111712	0.00111712
GSA-rs79159992	4	124804955	0	0	0	89516	0	0	0
GSA-rs79160536	4	151860874	9	4	5	89507	0.0100541	0.00446847	0.00558559
GSA-rs79163474	4	158142820	0	0	0	89516	0	0	0
GSA-rs79164180	4	18800841	0	0	0	89516	0	0	0
GSA-rs79164221	4	126679013	7	7	0	89509	0.00781983	0.00781983	0
GSA-rs79164304	4	86181148	0	0	0	89516	0	0	0
GSA-rs79164672	4	175385354	5	1	4	89511	0.00558559	0.00111712	0.00446847
GSA-rs79165861	4	25948918	0	0	0	89516	0	0	0
GSA-rs79166168	4	63394208	5	3	2	89511	0.00558559	0.00335136	0.00223424
GSA-rs79166383	4	10859479	10	0	10	89506	0.0111712	0	0.0111712
GSA-rs79167916	4	6495568	0	0	0	89516	0	0	0
GSA-rs79169685	4	145973060	1	0	1	89515	0.00111712	0	0.00111712
GSA-rs79172436	4	113613649	2	0	2	89514	0.00223424	0	0.00223424
GSA-rs79172581	4	172715580	5	2	3	89511	0.00558559	0.00223424	0.00335136
GSA-rs79172840	4	130925438	0	0	0	89516	0	0	0
GSA-rs79174126	4	7340213	6	0	6	89510	0.00670271	0	0.00670271
GSA-rs79174243	4	71020283	3	0	3	89513	0.00335136	0	0.00335136
GSA-rs79174683	4	104684146	0	0	0	89516	0	0	0
GSA-rs79175323	4	166520423	0	0	0	89516	0	0	0
GSA-rs79176743	4	188045751	64	47	17	89452	0.0714956	0.0525046	0.018991
GSA-rs79177246	4	31761577	5	3	2	89511	0.00558559	0.00335136	0.00223424
GSA-rs79178673	4	57800489	3	0	3	89513	0.00335136	0	0.00335136
GSA-rs79181505	4	82798834	0	0	0	89516	0	0	0
GSA-rs79181563	4	36510657	3	2	1	89513	0.00335136	0.00223424	0.00111712
GSA-rs79183996	4	128660611	6	4	2	89510	0.00670271	0.00446847	0.00223424
GSA-rs79184564	4	82806975	0	0	0	89516	0	0	0
GSA-rs79187101	4	74635512	2	2	0	89514	0.00223424	0.00223424	0
GSA-rs79187391	4	141898748	0	0	0	89516	0	0	0
GSA-rs79187695	4	99365066	2	0	2	89514	0.00223424	0	0.00223424
GSA-rs79189250	4	55343155	1	0	1	89515	0.00111712	0	0.00111712
GSA-rs79192043	4	66567225	0	0	0	89516	0	0	0
GSA-rs79192227	4	79100505	1	1	0	89515	0.00111712	0.00111712	0
GSA-rs79194785	4	35937826	105	1	104	89411	0.117297	0.00111712	0.11618
GSA-rs79197575	4	187587733	15	6	9	89501	0.0167568	0.00670271	0.0100541
GSA-rs79198002	4	12298835	1	0	1	89515	0.00111712	0	0.00111712
GSA-rs79198445	4	189495125	105	51	54	89411	0.117297	0.0569731	0.0603244
GSA-rs79200196	4	109482192	0	0	0	89516	0	0	0
GSA-rs79200256	4	123075602	2	1	1	89514	0.00223424	0.00111712	0.00111712
GSA-rs79201444	4	102766551	0	0	0	89516	0	0	0
GSA-rs79203604	4	138044521	8	8	0	89508	0.00893695	0.00893695	0
GSA-rs79204176	4	145507068	0	0	0	89516	0	0	0
GSA-rs79205491	4	114173760	1	0	1	89515	0.00111712	0	0.00111712
GSA-rs79205713	4	180147660	20	1	19	89496	0.0223424	0.00111712	0.0212253
GSA-rs79207115	4	1196082	1	1	0	89515	0.00111712	0.00111712	0
GSA-rs79207418	4	179529019	12	1	11	89504	0.0134054	0.00111712	0.0122883
GSA-rs79208236	4	96528236	3	1	2	89513	0.00335136	0.00111712	0.00223424
GSA-rs79208813	4	90545495	10	6	4	89506	0.0111712	0.00670271	0.00446847
GSA-rs79210275	4	27530265	6	3	3	89510	0.00670271	0.00335136	0.00335136
GSA-rs79211468	4	127024993	1	0	1	89515	0.00111712	0	0.00111712
GSA-rs79211706	4	27531988	6	3	3	89510	0.00670271	0.00335136	0.00335136
GSA-rs79213473	4	132893726	3	1	2	89513	0.00335136	0.00111712	0.00223424
GSA-rs79214859	4	154311468	1	0	1	89515	0.00111712	0	0.00111712
GSA-rs79215281	4	72882625	6	4	2	89510	0.00670271	0.00446847	0.00223424
GSA-rs79215815	4	172524382	1	1	0	89515	0.00111712	0.00111712	0
GSA-rs79219333	4	184472790	4	1	3	89512	0.00446847	0.00111712	0.00335136
GSA-rs79219897	4	102991413	22	22	0	89494	0.0245766	0.0245766	0
GSA-rs79222249	4	60157248	1	0	1	89515	0.00111712	0	0.00111712
GSA-rs79222519	4	59999263	2	0	2	89514	0.00223424	0	0.00223424
GSA-rs79224232	4	59229631	4	0	4	89512	0.00446847	0	0.00446847
GSA-rs79225537	4	166390495	0	0	0	89516	0	0	0
GSA-rs79226226	4	152148145	1	0	1	89515	0.00111712	0	0.00111712
GSA-rs79227331	4	171617001	4	2	2	89512	0.00446847	0.00223424	0.00223424
GSA-rs79229133	4	45581037	1	0	1	89515	0.00111712	0	0.00111712
GSA-rs79229261	4	45086083	1	0	1	89515	0.00111712	0	0.00111712
GSA-rs79229303	4	183531189	1	1	0	89515	0.00111712	0.00111712	0
GSA-rs79229437	4	123957646	7	5	2	89509	0.00781983	0.00558559	0.00223424
GSA-rs79230331	4	62431962	5	3	2	89511	0.00558559	0.00335136	0.00223424
GSA-rs79231235	4	13678544	0	0	0	89516	0	0	0
GSA-rs79232534	4	143550956	2	1	1	89514	0.00223424	0.00111712	0.00111712
GSA-rs79233153	4	183671323	2	1	1	89514	0.00223424	0.00111712	0.00111712
GSA-rs79236140	4	30610571	7	0	7	89509	0.00781983	0	0.00781983
GSA-rs79236922	4	129636299	0	0	0	89516	0	0	0
GSA-rs79237667	4	172781109	4	2	2	89512	0.00446847	0.00223424	0.00223424
GSA-rs79237778	4	179894773	23	5	18	89493	0.0256937	0.00558559	0.0201081
GSA-rs79238373	4	12955209	1	0	1	89515	0.00111712	0	0.00111712
GSA-rs79238899	4	124026381	5	4	1	89511	0.00558559	0.00446847	0.00111712
GSA-rs79243284	4	41518682	0	0	0	89516	0	0	0
GSA-rs79243345	4	21870551	2	0	2	89514	0.00223424	0	0.00223424
GSA-rs79245223	4	14611210	0	0	0	89516	0	0	0
GSA-rs79245886	4	137820817	3	3	0	89513	0.00335136	0.00335136	0
GSA-rs79248348	4	46382260	0	0	0	89516	0	0	0
GSA-rs79253130	4	92382457	1	1	0	89515	0.00111712	0.00111712	0
GSA-rs79255956	4	12327945	2	0	2	89514	0.00223424	0	0.00223424
GSA-rs79256127	4	45113729	0	0	0	89516	0	0	0
GSA-rs79257012	4	6879194	0	0	0	89516	0	0	0
GSA-rs79257662	4	160220749	0	0	0	89516	0	0	0
GSA-rs79258516	4	52938245	0	0	0	89516	0	0	0
GSA-rs79258630	4	28701278	9	5	4	89507	0.0100541	0.00558559	0.00446847
GSA-rs79260006	4	163127760	1	0	1	89515	0.00111712	0	0.00111712
GSA-rs79261297	4	133958166	2	1	1	89514	0.00223424	0.00111712	0.00111712
GSA-rs79264870	4	160041052	0	0	0	89516	0	0	0
GSA-rs79266754	4	113421767	1	0	1	89515	0.00111712	0	0.00111712
GSA-rs79268680	4	189324586	88	52	36	89428	0.0983064	0.0580902	0.0402163
GSA-rs79268955	4	2317863	7	0	7	89509	0.00781983	0	0.00781983
GSA-rs79271902	4	7601996	2	0	2	89514	0.00223424	0	0.00223424
GSA-rs79272064	4	37837248	0	0	0	89516	0	0	0
GSA-rs79273550	4	176574877	1	1	0	89515	0.00111712	0.00111712	0
GSA-rs79273671	4	183383741	2	1	1	89514	0.00223424	0.00111712	0.00111712
GSA-rs79275963	4	60556009	3	2	1	89513	0.00335136	0.00223424	0.00111712
GSA-rs79276123	4	5356908	2	1	1	89514	0.00223424	0.00111712	0.00111712
GSA-rs79277113	4	27929603	6	3	3	89510	0.00670271	0.00335136	0.00335136
GSA-rs79277175	4	24410367	3	0	3	89513	0.00335136	0	0.00335136
GSA-rs79278058	4	138151483	87	87	0	89429	0.0971893	0.0971893	0
GSA-rs79278303	4	76212967	6	0	6	89510	0.00670271	0	0.00670271
GSA-rs79278666	4	85629937	0	0	0	89516	0	0	0
GSA-rs79279599	4	115649267	1	0	1	89515	0.00111712	0	0.00111712
GSA-rs79282746	4	45813944	1	0	1	89515	0.00111712	0	0.00111712
GSA-rs79284418	4	16247445	16	0	16	89500	0.0178739	0	0.0178739
GSA-rs79285464	4	60388525	1	0	1	89515	0.00111712	0	0.00111712
GSA-rs79289076	4	177888542	1	0	1	89515	0.00111712	0	0.00111712
GSA-rs79291079	4	145092895	0	0	0	89516	0	0	0
GSA-rs79292421	4	64642834	3	2	1	89513	0.00335136	0.00223424	0.00111712
GSA-rs79294980	4	94288225	0	0	0	89516	0	0	0
GSA-rs79295177	4	45416030	8	7	1	89508	0.00893695	0.00781983	0.00111712
GSA-rs79295655	4	3477082	0	0	0	89516	0	0	0
GSA-rs79296355	4	146557209	1	0	1	89515	0.00111712	0	0.00111712
GSA-rs79297984	4	10269778	14	1	13	89502	0.0156397	0.00111712	0.0145225
GSA-rs79299818	4	58018366	1	0	1	89515	0.00111712	0	0.00111712
GSA-rs79300717	4	122968626	2	1	1	89514	0.00223424	0.00111712	0.00111712
GSA-rs79302046	4	146122231	1	0	1	89515	0.00111712	0	0.00111712
GSA-rs79303271	4	60250416	2	0	2	89514	0.00223424	0	0.00223424
GSA-rs79303939	4	170939595	0	0	0	89516	0	0	0
GSA-rs79307200	4	81718342	2	2	0	89514	0.00223424	0.00223424	0
GSA-rs79307701	4	147705771	0	0	0	89516	0	0	0
GSA-rs79310316	4	42112443	15	13	2	89501	0.0167568	0.0145225	0.00223424
GSA-rs79310751	4	96505134	3	1	2	89513	0.00335136	0.00111712	0.00223424
GSA-rs79314235	4	156436635	1	0	1	89515	0.00111712	0	0.00111712
GSA-rs79315232	4	187780314	17	6	11	89499	0.018991	0.00670271	0.0122883
GSA-rs79315256	4	187023281	40	4	36	89476	0.0446847	0.00446847	0.0402163
GSA-rs79318152	4	163024573	3	2	1	89513	0.00335136	0.00223424	0.00111712
GSA-rs79318996	4	5993196	0	0	0	89516	0	0	0
GSA-rs79320146	4	42597657	0	0	0	89516	0	0	0
GSA-rs79322747	4	140164252	2	0	2	89514	0.00223424	0	0.00223424
GSA-rs79323395	4	9959267	17	1	16	89499	0.018991	0.00111712	0.0178739
GSA-rs79324782	4	97953579	4	2	2	89512	0.00446847	0.00223424	0.00223424
GSA-rs79326331	4	8307480	2	1	1	89514	0.00223424	0.00111712	0.00111712
GSA-rs79327602	4	40377440	1	0	1	89515	0.00111712	0	0.00111712
GSA-rs79330637	4	7247650	3	0	3	89513	0.00335136	0	0.00335136
GSA-rs79331104	4	22011602	1	0	1	89515	0.00111712	0	0.00111712
GSA-rs79334416	4	73594465	5	3	2	89511	0.00558559	0.00335136	0.00223424
GSA-rs79334814	4	97397751	5	4	1	89511	0.00558559	0.00446847	0.00111712
GSA-rs79335404	4	130974903	1	1	0	89515	0.00111712	0.00111712	0
GSA-rs79336842	4	42234799	14	13	1	89502	0.0156397	0.0145225	0.00111712
GSA-rs79337166	4	52811415	0	0	0	89516	0	0	0
GSA-rs79337265	4	7494403	2	0	2	89514	0.00223424	0	0.00223424
GSA-rs79338565	4	151587150	3	3	0	89513	0.00335136	0.00335136	0
GSA-rs79339468	4	85020081	1	1	0	89515	0.00111712	0.00111712	0
GSA-rs79340460	4	64035241	14	5	9	89502	0.0156397	0.00558559	0.0100541
GSA-rs79340899	4	183802060	1	0	1	89515	0.00111712	0	0.00111712
GSA-rs79342102	4	1702762	3	0	3	89513	0.00335136	0	0.00335136
GSA-rs79342946	4	36149378	4	1	3	89512	0.00446847	0.00111712	0.00335136
GSA-rs79343524	4	136916086	14	14	0	89502	0.0156397	0.0156397	0
GSA-rs79343585	4	177228579	0	0	0	89516	0	0	0
GSA-rs79344706	4	70076994	1	1	0	89515	0.00111712	0.00111712	0
GSA-rs79345116	4	94341178	1	1	0	89515	0.00111712	0.00111712	0
GSA-rs79345515	4	156756505	0	0	0	89516	0	0	0
GSA-rs79345659	4	187977957	59	45	14	89457	0.06591	0.0502703	0.0156397
GSA-rs79345727	4	159004464	1	0	1	89515	0.00111712	0	0.00111712
GSA-rs79347278	4	180134211	21	1	20	89495	0.0234595	0.00111712	0.0223424
GSA-rs79347458	4	26279597	0	0	0	89516	0	0	0
GSA-rs79348411	4	143054636	1	1	0	89515	0.00111712	0.00111712	0
GSA-rs79351648	4	16623084	2	0	2	89514	0.00223424	0	0.00223424
GSA-rs79353801	4	187470869	15	6	9	89501	0.0167568	0.00670271	0.0100541
GSA-rs79354070	4	121200405	0	0	0	89516	0	0	0
GSA-rs79355397	4	129725834	0	0	0	89516	0	0	0
GSA-rs79355899	4	91603858	3	0	3	89513	0.00335136	0	0.00335136
GSA-rs79356498	4	42896874	4	0	4	89512	0.00446847	0	0.00446847
GSA-rs79358520	4	21250302	5	2	3	89511	0.00558559	0.00223424	0.00335136
GSA-rs79365609	4	82955131	0	0	0	89516	0	0	0
GSA-rs79365683	4	17483729	2	0	2	89514	0.00223424	0	0.00223424
GSA-rs79370008	4	73790617	122	0	122	89394	0.136288	0	0.136288
GSA-rs79371353	4	22727001	1	0	1	89515	0.00111712	0	0.00111712
GSA-rs79376815	4	20028710	9	0	9	89507	0.0100541	0	0.0100541
GSA-rs79379815	4	56108941	1	1	0	89515	0.00111712	0.00111712	0
GSA-rs79379897	4	31698588	5	3	2	89511	0.00558559	0.00335136	0.00223424
GSA-rs793803	4	185381055	2	0	2	89514	0.00223424	0	0.00223424
GSA-rs79380371	4	55045132	1	0	1	89515	0.00111712	0	0.00111712
GSA-rs79380982	4	145093316	0	0	0	89516	0	0	0
GSA-rs79381134	4	60969154	1	0	1	89515	0.00111712	0	0.00111712
GSA-rs79381379	4	153540119	1	0	1	89515	0.00111712	0	0.00111712
GSA-rs79381521	4	129301428	0	0	0	89516	0	0	0
GSA-rs79386247	4	102950983	21	21	0	89495	0.0234595	0.0234595	0
GSA-rs79388544	4	168553304	5	4	1	89511	0.00558559	0.00446847	0.00111712
GSA-rs793899	4	185252818	0	0	0	89516	0	0	0
GSA-rs79390809	4	55917733	1	1	0	89515	0.00111712	0.00111712	0
GSA-rs79392490	4	71223705	9	7	2	89507	0.0100541	0.00781983	0.00223424
GSA-rs79392812	4	135149713	52	52	0	89464	0.0580902	0.0580902	0
GSA-rs79393020	4	108574393	1	1	0	89515	0.00111712	0.00111712	0
GSA-rs79394261	4	93306664	19	7	12	89497	0.0212253	0.00781983	0.0134054
GSA-rs79397095	4	33385782	3	2	1	89513	0.00335136	0.00223424	0.00111712
GSA-rs79397206	4	15789615	0	0	0	89516	0	0	0
GSA-rs79397858	4	134236466	4	2	2	89512	0.00446847	0.00223424	0.00223424
GSA-rs79399950	4	38908105	1	0	1	89515	0.00111712	0	0.00111712
GSA-rs79400499	4	37131752	1	0	1	89515	0.00111712	0	0.00111712
GSA-rs79400980	4	33328632	4	2	2	89512	0.00446847	0.00223424	0.00223424
GSA-rs79401365	4	176317707	2	1	1	89514	0.00223424	0.00111712	0.00111712
GSA-rs794020	4	40162530	2	0	2	89514	0.00223424	0	0.00223424
GSA-rs79402525	4	176362371	1	1	0	89515	0.00111712	0.00111712	0
GSA-rs79402526	4	169786002	2	0	2	89514	0.00223424	0	0.00223424
GSA-rs79404738	4	44366778	0	0	0	89516	0	0	0
GSA-rs79405178	4	187437868	16	6	10	89500	0.0178739	0.00670271	0.0111712
GSA-rs79405787	4	14990124	0	0	0	89516	0	0	0
GSA-rs79405938	4	131569631	2	1	1	89514	0.00223424	0.00111712	0.00111712
GSA-rs79405996	4	38350880	3	2	1	89513	0.00335136	0.00223424	0.00111712
GSA-rs79409834	4	186108455	5	0	5	89511	0.00558559	0	0.00558559
GSA-rs79411017	4	144290735	7	0	7	89509	0.00781983	0	0.00781983
GSA-rs79411788	4	83770398	0	0	0	89516	0	0	0
GSA-rs79412838	4	6379863	0	0	0	89516	0	0	0
GSA-rs79413284	4	75270052	1	0	1	89515	0.00111712	0	0.00111712
GSA-rs79413334	4	138298492	4	4	0	89512	0.00446847	0.00446847	0
GSA-rs79416487	4	31655123	5	3	2	89511	0.00558559	0.00335136	0.00223424
GSA-rs79417730	4	160817968	18	10	8	89498	0.0201081	0.0111712	0.00893695
GSA-rs79418247	4	98257044	3	2	1	89513	0.00335136	0.00223424	0.00111712
GSA-rs79419580	4	83317024	0	0	0	89516	0	0	0
GSA-rs79421641	4	89381178	1	1	0	89515	0.00111712	0.00111712	0
GSA-rs79423793	4	15668798	0	0	0	89516	0	0	0
GSA-rs79424581	4	149189885	2	1	1	89514	0.00223424	0.00111712	0.00111712
GSA-rs79425777	4	45074326	1	0	1	89515	0.00111712	0	0.00111712
GSA-rs79427755	4	82610065	0	0	0	89516	0	0	0
GSA-rs79433004	4	115290918	0	0	0	89516	0	0	0
GSA-rs79433540	4	158519894	2	1	1	89514	0.00223424	0.00111712	0.00111712
GSA-rs79435176	4	136819746	9	9	0	89507	0.0100541	0.0100541	0
GSA-rs79435737	4	131062932	12	12	0	89504	0.0134054	0.0134054	0
GSA-rs79438692	4	169467832	4	0	4	89512	0.00446847	0	0.00446847
GSA-rs79439451	4	56256816	3	1	2	89513	0.00335136	0.00111712	0.00223424
GSA-rs79439784	4	160622286	2	1	1	89514	0.00223424	0.00111712	0.00111712
GSA-rs79439856	4	146946545	0	0	0	89516	0	0	0
GSA-rs79441107	4	109238788	1	1	0	89515	0.00111712	0.00111712	0
GSA-rs79442348	4	21482941	3	1	2	89513	0.00335136	0.00111712	0.00223424
GSA-rs79442729	4	143472350	3	1	2	89513	0.00335136	0.00111712	0.00223424
GSA-rs79443440	4	53865163	0	0	0	89516	0	0	0
GSA-rs79447022	4	26232310	0	0	0	89516	0	0	0
GSA-rs79447181	4	80932730	0	0	0	89516	0	0	0
GSA-rs79448277	4	180363933	19	1	18	89497	0.0212253	0.00111712	0.0201081
GSA-rs79448821	4	137353236	2	1	1	89514	0.00223424	0.00111712	0.00111712
GSA-rs79449368	4	138029118	9	9	0	89507	0.0100541	0.0100541	0
GSA-rs79449392	4	62158724	4	0	4	89512	0.00446847	0	0.00446847
GSA-rs79449763	4	142469616	0	0	0	89516	0	0	0
GSA-rs79452796	4	30456813	22	18	4	89494	0.0245766	0.0201081	0.00446847
GSA-rs79453873	4	61589077	0	0	0	89516	0	0	0
GSA-rs79456494	4	55780814	1	0	1	89515	0.00111712	0	0.00111712
GSA-rs79456883	4	142721154	0	0	0	89516	0	0	0
GSA-rs79457088	4	28168883	5	3	2	89511	0.00558559	0.00335136	0.00223424
GSA-rs79458033	4	24452167	3	0	3	89513	0.00335136	0	0.00335136
GSA-rs79459279	4	158835885	2	0	2	89514	0.00223424	0	0.00223424
GSA-rs79460180	4	82649568	0	0	0	89516	0	0	0
GSA-rs79464382	4	16850851	2	0	2	89514	0.00223424	0	0.00223424
GSA-rs79465278	4	130168705	0	0	0	89516	0	0	0
GSA-rs79466194	4	37197818	0	0	0	89516	0	0	0
GSA-rs79466206	4	139049183	6	6	0	89510	0.00670271	0.00670271	0
GSA-rs79467606	4	63488726	1	0	1	89515	0.00111712	0	0.00111712
GSA-rs79468191	4	126828279	0	0	0	89516	0	0	0
GSA-rs79470303	4	18026748	1	0	1	89515	0.00111712	0	0.00111712
GSA-rs79470912	4	76117201	0	0	0	89516	0	0	0
GSA-rs79472317	4	41987758	0	0	0	89516	0	0	0
GSA-rs79472725	4	18208368	1	0	1	89515	0.00111712	0	0.00111712
GSA-rs79473472	4	154562089	1	0	1	89515	0.00111712	0	0.00111712
GSA-rs79474884	4	92988746	23	14	9	89493	0.0256937	0.0156397	0.0100541
GSA-rs79477727	4	10809272	9	0	9	89507	0.0100541	0	0.0100541
GSA-rs79477870	4	84535155	0	0	0	89516	0	0	0
GSA-rs79478591	4	56652127	3	1	2	89513	0.00335136	0.00111712	0.00223424
GSA-rs79478811	4	76396798	5	0	5	89511	0.00558559	0	0.00558559
GSA-rs79479457	4	129716493	0	0	0	89516	0	0	0
GSA-rs79483437	4	109943608	1	0	1	89515	0.00111712	0	0.00111712
GSA-rs79484746	4	2271856	8	0	8	89508	0.00893695	0	0.00893695
GSA-rs79485057	4	137081024	2	2	0	89514	0.00223424	0.00223424	0
GSA-rs79486230	4	89598491	1	1	0	89515	0.00111712	0.00111712	0
GSA-rs79486502	4	160783176	12	4	8	89504	0.0134054	0.00446847	0.00893695
GSA-rs79486867	4	151692039	5	3	2	89511	0.00558559	0.00335136	0.00223424
GSA-rs79487290	4	9663694	1	0	1	89515	0.00111712	0	0.00111712
GSA-rs79488676	4	44530308	12	12	0	89504	0.0134054	0.0134054	0
GSA-rs79490265	4	183011132	9	1	8	89507	0.0100541	0.00111712	0.00893695
GSA-rs79490554	4	108691559	2	2	0	89514	0.00223424	0.00223424	0
GSA-rs79491467	4	22879222	4	0	4	89512	0.00446847	0	0.00446847
GSA-rs79493386	4	6576439	0	0	0	89516	0	0	0
GSA-rs79494269	4	38222293	0	0	0	89516	0	0	0
GSA-rs79495550	4	43823958	2	1	1	89514	0.00223424	0.00111712	0.00111712
GSA-rs79498279	4	172544183	2	1	1	89514	0.00223424	0.00111712	0.00111712
GSA-rs79498935	4	5155348	1	0	1	89515	0.00111712	0	0.00111712
GSA-rs79501185	4	170721853	0	0	0	89516	0	0	0
GSA-rs79503231	4	12198420	2	1	1	89514	0.00223424	0.00111712	0.00111712
GSA-rs79504633	4	48414704	1	0	1	89515	0.00111712	0	0.00111712
GSA-rs79505843	4	112804814	0	0	0	89516	0	0	0
GSA-rs79507885	4	159014182	1	0	1	89515	0.00111712	0	0.00111712
GSA-rs79509238	4	104541985	0	0	0	89516	0	0	0
GSA-rs79512207	4	62053080	5	1	4	89511	0.00558559	0.00111712	0.00446847
GSA-rs79512527	4	32088954	1	1	0	89515	0.00111712	0.00111712	0
GSA-rs795135	4	105084811	0	0	0	89516	0	0	0
GSA-rs79514666	4	162112840	5	1	4	89511	0.00558559	0.00111712	0.00446847
GSA-rs79514862	4	175069628	7	2	5	89509	0.00781983	0.00223424	0.00558559
GSA-rs79516307	4	43520683	27	4	23	89489	0.0301622	0.00446847	0.0256937
GSA-rs79516528	4	130727686	5	5	0	89511	0.00558559	0.00558559	0
GSA-rs79519416	4	175128076	6	1	5	89510	0.00670271	0.00111712	0.00558559
GSA-rs79519763	4	20849620	3	1	2	89513	0.00335136	0.00111712	0.00223424
GSA-rs79521704	4	136889038	14	14	0	89502	0.0156397	0.0156397	0
GSA-rs79522826	4	93403696	14	5	9	89502	0.0156397	0.00558559	0.0100541
GSA-rs79523220	4	48545372	2	0	2	89514	0.00223424	0	0.00223424
GSA-rs79523360	4	73424464	5	3	2	89511	0.00558559	0.00335136	0.00223424
GSA-rs79525905	4	165708174	8	0	8	89508	0.00893695	0	0.00893695
GSA-rs79526823	4	15960382	0	0	0	89516	0	0	0
GSA-rs79527344	4	7417423	2	0	2	89514	0.00223424	0	0.00223424
GSA-rs79527547	4	113153607	0	0	0	89516	0	0	0
GSA-rs79527883	4	71830058	2	0	2	89514	0.00223424	0	0.00223424
GSA-rs79528961	4	159392711	0	0	0	89516	0	0	0
GSA-rs79531089	4	131545784	2	1	1	89514	0.00223424	0.00111712	0.00111712
GSA-rs79533268	4	109267167	1	1	0	89515	0.00111712	0.00111712	0
GSA-rs79534102	4	68190501	1	0	1	89515	0.00111712	0	0.00111712
GSA-rs79534273	4	148123652	0	0	0	89516	0	0	0
GSA-rs79535729	4	154477641	1	0	1	89515	0.00111712	0	0.00111712
GSA-rs79536529	4	145629990	0	0	0	89516	0	0	0
GSA-rs79537184	4	45251018	1	1	0	89515	0.00111712	0.00111712	0
GSA-rs79537828	4	114754568	1	1	0	89515	0.00111712	0.00111712	0
GSA-rs79541792	4	151979814	1	0	1	89515	0.00111712	0	0.00111712
GSA-rs79542065	4	163652385	2	0	2	89514	0.00223424	0	0.00223424
GSA-rs79542537	4	150931214	0	0	0	89516	0	0	0
GSA-rs79543474	4	37758765	3	3	0	89513	0.00335136	0.00335136	0
GSA-rs79545275	4	142418761	0	0	0	89516	0	0	0
GSA-rs79547016	4	85997839	0	0	0	89516	0	0	0
GSA-rs79548780	4	122232325	0	0	0	89516	0	0	0
GSA-rs79549014	4	171748874	44	2	42	89472	0.0491532	0.00223424	0.046919
GSA-rs79549220	4	181405496	3	2	1	89513	0.00335136	0.00223424	0.00111712
GSA-rs79550062	4	171797326	46	2	44	89470	0.0513875	0.00223424	0.0491532
GSA-rs79551649	4	73373981	7	4	3	89509	0.00781983	0.00446847	0.00335136
GSA-rs79556523	4	130558201	2	0	2	89514	0.00223424	0	0.00223424
GSA-rs79559860	4	37322329	0	0	0	89516	0	0	0
GSA-rs79560716	4	151259958	3	2	1	89513	0.00335136	0.00223424	0.00111712
GSA-rs795609	4	140562708	0	0	0	89516	0	0	0
GSA-rs79561230	4	136863430	9	9	0	89507	0.0100541	0.0100541	0
GSA-rs79561469	4	53483751	0	0	0	89516	0	0	0
GSA-rs79562309	4	109283913	0	0	0	89516	0	0	0
GSA-rs79565967	4	89031991	2	1	1	89514	0.00223424	0.00111712	0.00111712
GSA-rs79567760	4	45891518	2	0	2	89514	0.00223424	0	0.00223424
GSA-rs79569624	4	146059891	1	0	1	89515	0.00111712	0	0.00111712
GSA-rs79571155	4	172508139	1	1	0	89515	0.00111712	0.00111712	0
GSA-rs79573516	4	94158816	1	1	0	89515	0.00111712	0.00111712	0
GSA-rs79577060	4	139288938	5	5	0	89511	0.00558559	0.00558559	0
GSA-rs79577665	4	134323986	5	3	2	89511	0.00558559	0.00335136	0.00223424
GSA-rs79577946	4	162161506	4	0	4	89512	0.00446847	0	0.00446847
GSA-rs79579305	4	12010389	4	3	1	89512	0.00446847	0.00335136	0.00111712
GSA-rs79580078	4	179221532	4	0	4	89512	0.00446847	0	0.00446847
GSA-rs79581753	4	126812641	0	0	0	89516	0	0	0
GSA-rs79582638	4	32220487	1	1	0	89515	0.00111712	0.00111712	0
GSA-rs79584491	4	58437879	1	0	1	89515	0.00111712	0	0.00111712
GSA-rs79585480	4	186551974	6	4	2	89510	0.00670271	0.00446847	0.00223424
GSA-rs79586055	4	98149733	4	2	2	89512	0.00446847	0.00223424	0.00223424
GSA-rs79587856	4	12934586	1	0	1	89515	0.00111712	0	0.00111712
GSA-rs79591135	4	188167623	40	17	23	89476	0.0446847	0.018991	0.0256937
GSA-rs79591568	4	137934637	12	12	0	89504	0.0134054	0.0134054	0
GSA-rs79592200	4	184088316	0	0	0	89516	0	0	0
GSA-rs79593497	4	126529485	1	1	0	89515	0.00111712	0.00111712	0
GSA-rs79596632	4	90644345	6	6	0	89510	0.00670271	0.00670271	0
GSA-rs79597514	4	59623146	4	2	2	89512	0.00446847	0.00223424	0.00223424
GSA-rs79598080	4	59529054	5	2	3	89511	0.00558559	0.00223424	0.00335136
GSA-rs79599265	4	6870618	0	0	0	89516	0	0	0
GSA-rs79600708	4	4566280	2	1	1	89514	0.00223424	0.00111712	0.00111712
GSA-rs79602184	4	43002727	4	0	4	89512	0.00446847	0	0.00446847
GSA-rs79602529	4	55871776	1	0	1	89515	0.00111712	0	0.00111712
GSA-rs79604701	4	166487203	0	0	0	89516	0	0	0
GSA-rs79605075	4	171229497	0	0	0	89516	0	0	0
GSA-rs79610956	4	183410403	8	7	1	89508	0.00893695	0.00781983	0.00111712
GSA-rs79611007	4	140936874	0	0	0	89516	0	0	0
GSA-rs79611167	4	98647275	2	1	1	89514	0.00223424	0.00111712	0.00111712
GSA-rs79613158	4	11558950	93	93	0	89423	0.103892	0.103892	0
GSA-rs79614502	4	8276491	4	1	3	89512	0.00446847	0.00111712	0.00335136
GSA-rs79616019	4	189101038	120	55	65	89396	0.134054	0.0614415	0.0726127
GSA-rs79617641	4	14566254	0	0	0	89516	0	0	0
GSA-rs79618077	4	54544214	0	0	0	89516	0	0	0
GSA-rs79618585	4	85933545	0	0	0	89516	0	0	0
GSA-rs79619346	4	182699075	2	1	1	89514	0.00223424	0.00111712	0.00111712
GSA-rs79621360	4	29187423	3	1	2	89513	0.00335136	0.00111712	0.00223424
GSA-rs79623265	4	55534150	0	0	0	89516	0	0	0
GSA-rs79623823	4	100424205	1	0	1	89515	0.00111712	0	0.00111712
GSA-rs79625660	4	123521559	3	1	2	89513	0.00335136	0.00111712	0.00223424
GSA-rs79628051	4	37540101	0	0	0	89516	0	0	0
GSA-rs79628681	4	44459111	12	12	0	89504	0.0134054	0.0134054	0
GSA-rs79629542	4	112320855	7	7	0	89509	0.00781983	0.00781983	0
GSA-rs79630072	4	160314457	0	0	0	89516	0	0	0
GSA-rs79630356	4	100359608	2	1	1	89514	0.00223424	0.00111712	0.00111712
GSA-rs79632772	4	169971671	1	0	1	89515	0.00111712	0	0.00111712
GSA-rs79632829	4	13094889	1	0	1	89515	0.00111712	0	0.00111712
GSA-rs79633119	4	68155371	2	0	2	89514	0.00223424	0	0.00223424
GSA-rs79633314	4	23789051	1	0	1	89515	0.00111712	0	0.00111712
GSA-rs79633461	4	17291077	2	1	1	89514	0.00223424	0.00111712	0.00111712
GSA-rs79633596	4	185034015	1	1	0	89515	0.00111712	0.00111712	0
GSA-rs79634582	4	90404093	10	6	4	89506	0.0111712	0.00670271	0.00446847
GSA-rs79639108	4	126440674	0	0	0	89516	0	0	0
GSA-rs79641744	4	57507436	2	1	1	89514	0.00223424	0.00111712	0.00111712
GSA-rs79644812	4	145586853	0	0	0	89516	0	0	0
GSA-rs79645315	4	92981618	23	14	9	89493	0.0256937	0.0156397	0.0100541
GSA-rs79645859	4	20499956	0	0	0	89516	0	0	0
GSA-rs79646806	4	6560055	0	0	0	89516	0	0	0
GSA-rs79646953	4	15573120	1	1	0	89515	0.00111712	0.00111712	0
GSA-rs79647663	4	120507162	1	1	0	89515	0.00111712	0.00111712	0
GSA-rs79649118	4	3073507	1	0	1	89515	0.00111712	0	0.00111712
GSA-rs79649458	4	25038957	3	0	3	89513	0.00335136	0	0.00335136
GSA-rs79652255	4	153151673	0	0	0	89516	0	0	0
GSA-rs79655691	4	29889342	4	1	3	89512	0.00446847	0.00111712	0.00335136
GSA-rs79656891	4	13330661	0	0	0	89516	0	0	0
GSA-rs79657382	4	20235664	8	0	8	89508	0.00893695	0	0.00893695
GSA-rs79657420	4	160467092	0	0	0	89516	0	0	0
GSA-rs79658696	4	106405409	0	0	0	89516	0	0	0
GSA-rs79658916	4	62644059	6	3	3	89510	0.00670271	0.00335136	0.00335136
GSA-rs79659710	4	151493280	2	2	0	89514	0.00223424	0.00223424	0
GSA-rs79660746	4	171027909	0	0	0	89516	0	0	0
GSA-rs79661487	4	3491793	0	0	0	89516	0	0	0
GSA-rs79664820	4	82756278	0	0	0	89516	0	0	0
GSA-rs79665557	4	140793446	0	0	0	89516	0	0	0
GSA-rs79665627	4	11225279	1	1	0	89515	0.00111712	0.00111712	0
GSA-rs79665922	4	58885697	1	0	1	89515	0.00111712	0	0.00111712
GSA-rs79666532	4	187322361	12	5	7	89504	0.0134054	0.00558559	0.00781983
GSA-rs79666536	4	189755425	83	47	36	89433	0.0927209	0.0525046	0.0402163
GSA-rs79667553	4	79105747	1	1	0	89515	0.00111712	0.00111712	0
GSA-rs79667681	4	17636977	2	1	1	89514	0.00223424	0.00111712	0.00111712
GSA-rs79667820	4	120734835	1	1	0	89515	0.00111712	0.00111712	0
GSA-rs79669057	4	59088411	2	0	2	89514	0.00223424	0	0.00223424
GSA-rs79669961	4	105979849	0	0	0	89516	0	0	0
GSA-rs79671751	4	140050961	1	0	1	89515	0.00111712	0	0.00111712
GSA-rs79672474	4	140032840	0	0	0	89516	0	0	0
GSA-rs79672848	4	59910030	2	0	2	89514	0.00223424	0	0.00223424
GSA-rs79674381	4	105571165	1	0	1	89515	0.00111712	0	0.00111712
GSA-rs79674745	4	24202779	2	0	2	89514	0.00223424	0	0.00223424
GSA-rs79678293	4	64137965	6	6	0	89510	0.00670271	0.00670271	0
GSA-rs79679437	4	190782688	31	15	16	89485	0.0346307	0.0167568	0.0178739
GSA-rs79679995	4	89778210	4	1	3	89512	0.00446847	0.00111712	0.00335136
GSA-rs79680228	4	151778444	11	6	5	89505	0.0122883	0.00670271	0.00558559
GSA-rs79680282	4	71478450	2	0	2	89514	0.00223424	0	0.00223424
GSA-rs79680546	4	77824216	1	0	1	89515	0.00111712	0	0.00111712
GSA-rs79680802	4	65403845	3	0	3	89513	0.00335136	0	0.00335136
GSA-rs79681844	4	158293941	0	0	0	89516	0	0	0
GSA-rs79683381	4	141763739	0	0	0	89516	0	0	0
GSA-rs79683546	4	174812906	2	1	1	89514	0.00223424	0.00111712	0.00111712
GSA-rs79684310	4	148235861	0	0	0	89516	0	0	0
GSA-rs79684948	4	8527188	3	2	1	89513	0.00335136	0.00223424	0.00111712
GSA-rs79685076	4	186265436	5	0	5	89511	0.00558559	0	0.00558559
GSA-rs79686357	4	83893704	0	0	0	89516	0	0	0
GSA-rs79686503	4	32793665	2	2	0	89514	0.00223424	0.00223424	0
GSA-rs79687327	4	92933082	10	1	9	89506	0.0111712	0.00111712	0.0100541
GSA-rs79689297	4	118172866	1	1	0	89515	0.00111712	0.00111712	0
GSA-rs79690086	4	144238063	3	0	3	89513	0.00335136	0	0.00335136
GSA-rs79690454	4	161248903	4	1	3	89512	0.00446847	0.00111712	0.00335136
GSA-rs79690497	4	14576373	0	0	0	89516	0	0	0
GSA-rs79692732	4	120458098	1	1	0	89515	0.00111712	0.00111712	0
GSA-rs79695222	4	170103027	0	0	0	89516	0	0	0
GSA-rs79698095	4	60851439	1	0	1	89515	0.00111712	0	0.00111712
GSA-rs79699757	4	188109224	33	12	21	89483	0.0368649	0.0134054	0.0234595
GSA-rs79700740	4	188863998	117	56	61	89399	0.130703	0.0625586	0.0681442
GSA-rs79702551	4	45352670	8	7	1	89508	0.00893695	0.00781983	0.00111712
GSA-rs79703065	4	123484168	3	1	2	89513	0.00335136	0.00111712	0.00223424
GSA-rs79704030	4	151295774	4	3	1	89512	0.00446847	0.00335136	0.00111712
GSA-rs79704227	4	150940397	0	0	0	89516	0	0	0
GSA-rs79705036	4	164066649	0	0	0	89516	0	0	0
GSA-rs79707233	4	124943207	2	0	2	89514	0.00223424	0	0.00223424
GSA-rs79707503	4	6157742	0	0	0	89516	0	0	0
GSA-rs79707946	4	58325506	2	0	2	89514	0.00223424	0	0.00223424
GSA-rs79710182	4	177322953	0	0	0	89516	0	0	0
GSA-rs79714487	4	42221782	14	13	1	89502	0.0156397	0.0145225	0.00111712
GSA-rs79714511	4	127091921	36	0	36	89480	0.0402163	0	0.0402163
GSA-rs79716135	4	109847429	0	0	0	89516	0	0	0
GSA-rs79716471	4	158955609	1	0	1	89515	0.00111712	0	0.00111712
GSA-rs79718198	4	124129665	4	4	0	89512	0.00446847	0.00446847	0
GSA-rs79718286	4	166949650	0	0	0	89516	0	0	0
GSA-rs79718881	4	16110329	0	0	0	89516	0	0	0
GSA-rs79718941	4	120858119	1	1	0	89515	0.00111712	0.00111712	0
GSA-rs79719016	4	53869665	0	0	0	89516	0	0	0
GSA-rs79719021	4	189434019	109	51	58	89407	0.121766	0.0569731	0.0647929
GSA-rs79722156	4	111966047	1	0	1	89515	0.00111712	0	0.00111712
GSA-rs79722413	4	147536998	0	0	0	89516	0	0	0
GSA-rs79722525	4	112928402	0	0	0	89516	0	0	0
GSA-rs79723343	4	138207502	8	8	0	89508	0.00893695	0.00893695	0
GSA-rs79724394	4	74489761	0	0	0	89516	0	0	0
GSA-rs79724676	4	17269261	2	1	1	89514	0.00223424	0.00111712	0.00111712
GSA-rs79726620	4	118970072	2	1	1	89514	0.00223424	0.00111712	0.00111712
GSA-rs79727262	4	133915831	4	4	0	89512	0.00446847	0.00446847	0
GSA-rs79727908	4	183004480	9	1	8	89507	0.0100541	0.00111712	0.00893695
GSA-rs79727952	4	2410767	12	0	12	89504	0.0134054	0	0.0134054
GSA-rs79729215	4	30415394	22	18	4	89494	0.0245766	0.0201081	0.00446847
GSA-rs79729816	4	40324768	1	0	1	89515	0.00111712	0	0.00111712
GSA-rs79730152	4	11398468	0	0	0	89516	0	0	0
GSA-rs79730842	4	139189090	30	30	0	89486	0.0335136	0.0335136	0
GSA-rs79730856	4	141815550	0	0	0	89516	0	0	0
GSA-rs79730985	4	52937172	0	0	0	89516	0	0	0
GSA-rs79733014	4	26324302	0	0	0	89516	0	0	0
GSA-rs79735234	4	16957136	3	1	2	89513	0.00335136	0.00111712	0.00223424
GSA-rs79737177	4	155900986	0	0	0	89516	0	0	0
GSA-rs79737353	4	127498024	38	1	37	89478	0.0424505	0.00111712	0.0413334
GSA-rs79738502	4	45728773	2	1	1	89514	0.00223424	0.00111712	0.00111712
GSA-rs79743032	4	57759065	2	0	2	89514	0.00223424	0	0.00223424
GSA-rs79743526	4	4539418	2	1	1	89514	0.00223424	0.00111712	0.00111712
GSA-rs79744561	4	89283562	1	1	0	89515	0.00111712	0.00111712	0
GSA-rs79744932	4	107892974	5	5	0	89511	0.00558559	0.00558559	0
GSA-rs79746317	4	111386250	0	0	0	89516	0	0	0
GSA-rs79747264	4	46517993	0	0	0	89516	0	0	0
GSA-rs79747738	4	18945365	0	0	0	89516	0	0	0
GSA-rs79748804	4	186523769	6	4	2	89510	0.00670271	0.00446847	0.00223424
GSA-rs79750139	4	82059898	1	0	1	89515	0.00111712	0	0.00111712
GSA-rs79750941	4	29775648	5	2	3	89511	0.00558559	0.00223424	0.00335136
GSA-rs79750960	4	24863367	2	0	2	89514	0.00223424	0	0.00223424
GSA-rs79750984	4	101972487	0	0	0	89516	0	0	0
GSA-rs79751870	4	79957450	3	2	1	89513	0.00335136	0.00223424	0.00111712
GSA-rs79752491	4	176278985	2	1	1	89514	0.00223424	0.00111712	0.00111712
GSA-rs79753544	4	144592286	1	0	1	89515	0.00111712	0	0.00111712
GSA-rs79754114	4	48523581	2	0	2	89514	0.00223424	0	0.00223424
GSA-rs79754414	4	28816920	313	1	312	89203	0.349658	0.00111712	0.348541
GSA-rs79756469	4	172927251	1	1	0	89515	0.00111712	0.00111712	0
GSA-rs79756566	4	126318850	1	1	0	89515	0.00111712	0.00111712	0
GSA-rs79758382	4	61348191	1	0	1	89515	0.00111712	0	0.00111712
GSA-rs79758596	4	92792947	9	0	9	89507	0.0100541	0	0.0100541
GSA-rs79760726	4	107854667	6	5	1	89510	0.00670271	0.00558559	0.00111712
GSA-rs79764275	4	181198590	4	2	2	89512	0.00446847	0.00223424	0.00223424
GSA-rs79765251	4	8392835	0	0	0	89516	0	0	0
GSA-rs79765393	4	109447069	0	0	0	89516	0	0	0
GSA-rs79766054	4	71743661	2	0	2	89514	0.00223424	0	0.00223424
GSA-rs79768852	4	167606051	4	1	3	89512	0.00446847	0.00111712	0.00335136
GSA-rs79769164	4	18609899	18	17	1	89498	0.0201081	0.018991	0.00111712
GSA-rs79771066	4	151202810	0	0	0	89516	0	0	0
GSA-rs79771094	4	153584805	2	0	2	89514	0.00223424	0	0.00223424
GSA-rs79771349	4	25439834	3	0	3	89513	0.00335136	0	0.00335136
GSA-rs79772490	4	100642359	0	0	0	89516	0	0	0
GSA-rs79772731	4	21047696	4	2	2	89512	0.00446847	0.00223424	0.00223424
GSA-rs79775222	4	12226656	1	0	1	89515	0.00111712	0	0.00111712
GSA-rs79777036	4	72520861	3	0	3	89513	0.00335136	0	0.00335136
GSA-rs79777331	4	25092115	3	0	3	89513	0.00335136	0	0.00335136
GSA-rs79777500	4	12626798	1	0	1	89515	0.00111712	0	0.00111712
GSA-rs79778205	4	166512796	0	0	0	89516	0	0	0
GSA-rs79778433	4	40663387	0	0	0	89516	0	0	0
GSA-rs79779569	4	133636530	1	1	0	89515	0.00111712	0.00111712	0
GSA-rs79783467	4	41889452	0	0	0	89516	0	0	0
GSA-rs79784167	4	60039119	1	0	1	89515	0.00111712	0	0.00111712
GSA-rs79785111	4	79068735	1	1	0	89515	0.00111712	0.00111712	0
GSA-rs79785533	4	108611504	1	1	0	89515	0.00111712	0.00111712	0
GSA-rs79786395	4	111226448	0	0	0	89516	0	0	0
GSA-rs79788888	4	102486124	12	3	9	89504	0.0134054	0.00335136	0.0100541
GSA-rs79790295	4	19193248	10	2	8	89506	0.0111712	0.00223424	0.00893695
GSA-rs79791572	4	171343116	0	0	0	89516	0	0	0
GSA-rs79792355	4	190754278	36	16	20	89480	0.0402163	0.0178739	0.0223424
GSA-rs79793340	4	172297225	11	11	0	89505	0.0122883	0.0122883	0
GSA-rs79795044	4	24937383	4	0	4	89512	0.00446847	0	0.00446847
GSA-rs79795808	4	160805248	18	10	8	89498	0.0201081	0.0111712	0.00893695
GSA-rs79797272	4	112391485	8	8	0	89508	0.00893695	0.00893695	0
GSA-rs79799461	4	4256814	1	1	0	89515	0.00111712	0.00111712	0
GSA-rs79799974	4	40656576	0	0	0	89516	0	0	0
GSA-rs79800154	4	14657647	0	0	0	89516	0	0	0
GSA-rs79802572	4	99066678	3	0	3	89513	0.00335136	0	0.00335136
GSA-rs79802782	4	31240960	1	0	1	89515	0.00111712	0	0.00111712
GSA-rs79803520	4	41763016	0	0	0	89516	0	0	0
GSA-rs79803668	4	153600872	2	0	2	89514	0.00223424	0	0.00223424
GSA-rs79804099	4	14128112	1	0	1	89515	0.00111712	0	0.00111712
GSA-rs79804656	4	110452928	1	1	0	89515	0.00111712	0.00111712	0
GSA-rs79805978	4	131022662	14	14	0	89502	0.0156397	0.0156397	0
GSA-rs79808348	4	30764416	3	0	3	89513	0.00335136	0	0.00335136
GSA-rs79808415	4	150989280	0	0	0	89516	0	0	0
GSA-rs79811246	4	183804585	0	0	0	89516	0	0	0
GSA-rs79812943	4	54613543	0	0	0	89516	0	0	0
GSA-rs79813373	4	10104769	11	0	11	89505	0.0122883	0	0.0122883
GSA-rs79813611	4	127333349	45	8	37	89471	0.0502703	0.00893695	0.0413334
GSA-rs79814268	4	52829500	0	0	0	89516	0	0	0
GSA-rs79816038	4	47551801	4	2	2	89512	0.00446847	0.00223424	0.00223424
GSA-rs79816908	4	159392774	0	0	0	89516	0	0	0
GSA-rs79818047	4	187054208	36	4	32	89480	0.0402163	0.00446847	0.0357478
GSA-rs79818395	4	23718672	1	0	1	89515	0.00111712	0	0.00111712
GSA-rs79818828	4	37442294	0	0	0	89516	0	0	0
GSA-rs79819120	4	135114578	52	52	0	89464	0.0580902	0.0580902	0
GSA-rs79819809	4	178202611	1	0	1	89515	0.00111712	0	0.00111712
GSA-rs79820995	4	42692744	4	0	4	89512	0.00446847	0	0.00446847
GSA-rs79823933	4	73701129	5	3	2	89511	0.00558559	0.00335136	0.00223424
GSA-rs79824162	4	128080725	0	0	0	89516	0	0	0
GSA-rs79825206	4	105894642	0	0	0	89516	0	0	0
GSA-rs79826492	4	126697753	7	7	0	89509	0.00781983	0.00781983	0
GSA-rs79827064	4	108655093	1	1	0	89515	0.00111712	0.00111712	0
GSA-rs79827153	4	147052210	0	0	0	89516	0	0	0
GSA-rs79828617	4	99379998	2	0	2	89514	0.00223424	0	0.00223424
GSA-rs79831398	4	172075442	1	1	0	89515	0.00111712	0.00111712	0
GSA-rs79837246	4	34853539	1	0	1	89515	0.00111712	0	0.00111712
GSA-rs79837405	4	15289823	1	1	0	89515	0.00111712	0.00111712	0
GSA-rs79838998	4	184839041	4	1	3	89512	0.00446847	0.00111712	0.00335136
GSA-rs79841530	4	27680100	4	0	4	89512	0.00446847	0	0.00446847
GSA-rs79841987	4	150490283	3	0	3	89513	0.00335136	0	0.00335136
GSA-rs79842466	4	54039545	1	1	0	89515	0.00111712	0.00111712	0
GSA-rs79843118	4	139743028	0	0	0	89516	0	0	0
GSA-rs79843413	4	185270636	0	0	0	89516	0	0	0
GSA-rs79845237	4	66285961	1	1	0	89515	0.00111712	0.00111712	0
GSA-rs79845404	4	177485150	0	0	0	89516	0	0	0
GSA-rs79845448	4	23449712	3	1	2	89513	0.00335136	0.00111712	0.00223424
GSA-rs79845846	4	160821209	18	10	8	89498	0.0201081	0.0111712	0.00893695
GSA-rs79847749	4	122421364	0	0	0	89516	0	0	0
GSA-rs79850252	4	91320056	1	1	0	89515	0.00111712	0.00111712	0
GSA-rs79851113	4	70672152	1	1	0	89515	0.00111712	0.00111712	0
GSA-rs79852735	4	124515065	1	1	0	89515	0.00111712	0.00111712	0
GSA-rs79853001	4	137154939	1	1	0	89515	0.00111712	0.00111712	0
GSA-rs79856505	4	28935646	3	1	2	89513	0.00335136	0.00111712	0.00223424
GSA-rs79857600	4	13007552	2	1	1	89514	0.00223424	0.00111712	0.00111712
GSA-rs79860121	4	41841463	0	0	0	89516	0	0	0
GSA-rs79860207	4	115249113	0	0	0	89516	0	0	0
GSA-rs79861497	4	80065609	3	2	1	89513	0.00335136	0.00223424	0.00111712
GSA-rs79862112	4	146837701	0	0	0	89516	0	0	0
GSA-rs79864863	4	168293678	2	0	2	89514	0.00223424	0	0.00223424
GSA-rs79865979	4	78720416	1	0	1	89515	0.00111712	0	0.00111712
GSA-rs79866195	4	93889820	63	63	0	89453	0.0703785	0.0703785	0
GSA-rs79866315	4	103539993	3	0	3	89513	0.00335136	0	0.00335136
GSA-rs79868146	4	129237179	0	0	0	89516	0	0	0
GSA-rs798715	4	1688707	3	0	3	89513	0.00335136	0	0.00335136
GSA-rs79871569	4	138814962	2	2	0	89514	0.00223424	0.00223424	0
GSA-rs79872361	4	108661272	1	1	0	89515	0.00111712	0.00111712	0
GSA-rs79873731	4	145132868	0	0	0	89516	0	0	0
GSA-rs798744	4	1714684	2	0	2	89514	0.00223424	0	0.00223424
GSA-rs79875187	4	173742740	2	2	0	89514	0.00223424	0.00223424	0
GSA-rs79875254	4	36599769	3	2	1	89513	0.00335136	0.00223424	0.00111712
GSA-rs79876390	4	129700205	0	0	0	89516	0	0	0
GSA-rs798767	4	1734281	1	0	1	89515	0.00111712	0	0.00111712
GSA-rs79878304	4	141699567	0	0	0	89516	0	0	0
GSA-rs79879466	4	47017761	1	1	0	89515	0.00111712	0.00111712	0
GSA-rs79880357	4	83136102	0	0	0	89516	0	0	0
GSA-rs79882667	4	126288306	0	0	0	89516	0	0	0
GSA-rs79883606	4	28157297	5	3	2	89511	0.00558559	0.00335136	0.00223424
GSA-rs79885260	4	20896323	3	1	2	89513	0.00335136	0.00111712	0.00223424
GSA-rs79886767	4	169121238	2	1	1	89514	0.00223424	0.00111712	0.00111712
GSA-rs79887434	4	155859973	2	0	2	89514	0.00223424	0	0.00223424
GSA-rs79887891	4	6604750	0	0	0	89516	0	0	0
GSA-rs79892734	4	36596039	3	2	1	89513	0.00335136	0.00223424	0.00111712
GSA-rs79895382	4	7606737	3	1	2	89513	0.00335136	0.00111712	0.00223424
GSA-rs79896627	4	148997586	0	0	0	89516	0	0	0
GSA-rs79897328	4	59007858	1	0	1	89515	0.00111712	0	0.00111712
GSA-rs79901995	4	106419700	0	0	0	89516	0	0	0
GSA-rs79905328	4	166638085	0	0	0	89516	0	0	0
GSA-rs79908394	4	157547040	0	0	0	89516	0	0	0
GSA-rs79910679	4	19381041	10	2	8	89506	0.0111712	0.00223424	0.00893695
GSA-rs79911807	4	74314776	2	0	2	89514	0.00223424	0	0.00223424
GSA-rs79913506	4	58463352	1	0	1	89515	0.00111712	0	0.00111712
GSA-rs79914250	4	113137504	0	0	0	89516	0	0	0
GSA-rs79915801	4	153669172	4	0	4	89512	0.00446847	0	0.00446847
GSA-rs79918611	4	163610045	1	0	1	89515	0.00111712	0	0.00111712
GSA-rs79922110	4	59354090	2	0	2	89514	0.00223424	0	0.00223424
GSA-rs79922481	4	122237509	0	0	0	89516	0	0	0
GSA-rs79923234	4	188599050	82	56	26	89434	0.0916037	0.0625586	0.0290451
GSA-rs79923611	4	61961437	3	0	3	89513	0.00335136	0	0.00335136
GSA-rs79924623	4	68557470	0	0	0	89516	0	0	0
GSA-rs79925041	4	161859876	6	3	3	89510	0.00670271	0.00335136	0.00335136
GSA-rs79925263	4	62878966	5	2	3	89511	0.00558559	0.00223424	0.00335136
GSA-rs79926206	4	22249541	0	0	0	89516	0	0	0
GSA-rs79926439	4	158172840	0	0	0	89516	0	0	0
GSA-rs79927353	4	63832677	10	5	5	89506	0.0111712	0.00558559	0.00558559
GSA-rs79927904	4	107169359	5	5	0	89511	0.00558559	0.00558559	0
GSA-rs79928886	4	180228146	19	1	18	89497	0.0212253	0.00111712	0.0201081
GSA-rs79929329	4	165313976	3	0	3	89513	0.00335136	0	0.00335136
GSA-rs79929715	4	189466390	107	51	56	89409	0.119532	0.0569731	0.0625586
GSA-rs79929886	4	52788738	0	0	0	89516	0	0	0
GSA-rs79930798	4	162637981	0	0	0	89516	0	0	0
GSA-rs79931739	4	80249598	101	1	100	89415	0.112829	0.00111712	0.111712
GSA-rs79933617	4	141067516	0	0	0	89516	0	0	0
GSA-rs79933918	4	4897546	2	1	1	89514	0.00223424	0.00111712	0.00111712
GSA-rs79933972	4	31714358	5	3	2	89511	0.00558559	0.00335136	0.00223424
GSA-rs79935535	4	156621874	1	0	1	89515	0.00111712	0	0.00111712
GSA-rs79936555	4	184989521	1	1	0	89515	0.00111712	0.00111712	0
GSA-rs79936881	4	137471497	2	1	1	89514	0.00223424	0.00111712	0.00111712
GSA-rs79939777	4	40621140	0	0	0	89516	0	0	0
GSA-rs79940584	4	6363903	0	0	0	89516	0	0	0
GSA-rs79942033	4	185894127	1	0	1	89515	0.00111712	0	0.00111712
GSA-rs79943298	4	59003290	1	0	1	89515	0.00111712	0	0.00111712
GSA-rs79947071	4	89371291	1	1	0	89515	0.00111712	0.00111712	0
GSA-rs79947198	4	107128928	5	5	0	89511	0.00558559	0.00558559	0
GSA-rs79947725	4	177799858	1	0	1	89515	0.00111712	0	0.00111712
GSA-rs79948128	4	38795321	0	0	0	89516	0	0	0
GSA-rs79952106	4	102616576	12	3	9	89504	0.0134054	0.00335136	0.0100541
GSA-rs79953717	4	145986745	1	0	1	89515	0.00111712	0	0.00111712
GSA-rs79953964	4	36138630	4	1	3	89512	0.00446847	0.00111712	0.00335136
GSA-rs79954247	4	10353628	15	0	15	89501	0.0167568	0	0.0167568
GSA-rs79955914	4	153518971	1	0	1	89515	0.00111712	0	0.00111712
GSA-rs79958003	4	173266803	2	2	0	89514	0.00223424	0.00223424	0
GSA-rs79959135	4	166758637	0	0	0	89516	0	0	0
GSA-rs79959764	4	125030411	3	1	2	89513	0.00335136	0.00111712	0.00223424
GSA-rs79961334	4	22585110	1	0	1	89515	0.00111712	0	0.00111712
GSA-rs79962577	4	145531232	0	0	0	89516	0	0	0
GSA-rs79963802	4	104415083	0	0	0	89516	0	0	0
GSA-rs79965161	4	13730459	1	0	1	89515	0.00111712	0	0.00111712
GSA-rs79968795	4	156094781	0	0	0	89516	0	0	0
GSA-rs79969010	4	16836948	2	0	2	89514	0.00223424	0	0.00223424
GSA-rs79970828	4	109132670	1	1	0	89515	0.00111712	0.00111712	0
GSA-rs79971347	4	8725166	5	0	5	89511	0.00558559	0	0.00558559
GSA-rs79971845	4	55051015	1	0	1	89515	0.00111712	0	0.00111712
GSA-rs79973375	4	136930457	7	7	0	89509	0.00781983	0.00781983	0
GSA-rs79974516	4	148995995	0	0	0	89516	0	0	0
GSA-rs79976057	4	115648417	1	0	1	89515	0.00111712	0	0.00111712
GSA-rs79978104	4	4371791	3	2	1	89513	0.00335136	0.00223424	0.00111712
GSA-rs79978463	4	138830471	2	2	0	89514	0.00223424	0.00223424	0
GSA-rs79980710	4	121060811	1	1	0	89515	0.00111712	0.00111712	0
GSA-rs79982218	4	120868579	1	1	0	89515	0.00111712	0.00111712	0
GSA-rs79982449	4	176609529	1	1	0	89515	0.00111712	0.00111712	0
GSA-rs79983704	4	68878107	0	0	0	89516	0	0	0
GSA-rs79986835	4	131974022	114	2	112	89402	0.127352	0.00223424	0.125117
GSA-rs79987245	4	60814529	1	0	1	89515	0.00111712	0	0.00111712
GSA-rs79987378	4	178560609	8	6	2	89508	0.00893695	0.00670271	0.00223424
GSA-rs79987504	4	121688265	0	0	0	89516	0	0	0
GSA-rs79987820	4	1320357	1	0	1	89515	0.00111712	0	0.00111712
GSA-rs79987929	4	124463893	1	1	0	89515	0.00111712	0.00111712	0
GSA-rs79988500	4	112926113	0	0	0	89516	0	0	0
GSA-rs79989476	4	38304048	5	2	3	89511	0.00558559	0.00223424	0.00335136
GSA-rs79992313	4	16950850	3	1	2	89513	0.00335136	0.00111712	0.00223424
GSA-rs79992884	4	53372703	0	0	0	89516	0	0	0
GSA-rs79994993	4	189874951	61	51	10	89455	0.0681442	0.0569731	0.0111712
GSA-rs79995488	4	145127360	0	0	0	89516	0	0	0
GSA-rs80000145	4	155195762	0	0	0	89516	0	0	0
GSA-rs80001358	4	120668317	1	1	0	89515	0.00111712	0.00111712	0
GSA-rs80002075	4	20155439	8	0	8	89508	0.00893695	0	0.00893695
GSA-rs80002136	4	25573056	499	0	499	89017	0.557442	0	0.557442
GSA-rs80004090	4	185692819	0	0	0	89516	0	0	0
GSA-rs80005342	4	40696169	0	0	0	89516	0	0	0
GSA-rs80006511	4	180015731	19	1	18	89497	0.0212253	0.00111712	0.0201081
GSA-rs80008015	4	420222	1	1	0	89515	0.00111712	0.00111712	0
GSA-rs80009508	4	34011563	2	2	0	89514	0.00223424	0.00223424	0
GSA-rs80009850	4	21541722	3	2	1	89513	0.00335136	0.00223424	0.00111712
GSA-rs80010849	4	72222373	2	0	2	89514	0.00223424	0	0.00223424
GSA-rs80011774	4	10936516	10	0	10	89506	0.0111712	0	0.0111712
GSA-rs80012152	4	11197418	1	1	0	89515	0.00111712	0.00111712	0
GSA-rs80012349	4	131528544	2	1	1	89514	0.00223424	0.00111712	0.00111712
GSA-rs80013095	4	8676596	4	0	4	89512	0.00446847	0	0.00446847
GSA-rs80013365	4	163878798	1	0	1	89515	0.00111712	0	0.00111712
GSA-rs80014445	4	111324086	0	0	0	89516	0	0	0
GSA-rs80014662	4	189908879	64	51	13	89452	0.0714956	0.0569731	0.0145225
GSA-rs80016475	4	123434519	3	1	2	89513	0.00335136	0.00111712	0.00223424
GSA-rs80016975	4	70440958	4	3	1	89512	0.00446847	0.00335136	0.00111712
GSA-rs80017119	4	164977604	2	1	1	89514	0.00223424	0.00111712	0.00111712
GSA-rs80017410	4	163664174	2	0	2	89514	0.00223424	0	0.00223424
GSA-rs80018807	4	73968016	130	0	130	89386	0.145225	0	0.145225
GSA-rs80019887	4	162944041	8	7	1	89508	0.00893695	0.00781983	0.00111712
GSA-rs80021161	4	84841725	1	1	0	89515	0.00111712	0.00111712	0
GSA-rs80021535	4	101755016	0	0	0	89516	0	0	0
GSA-rs80025210	4	177679615	0	0	0	89516	0	0	0
GSA-rs80026386	4	108253150	5	4	1	89511	0.00558559	0.00446847	0.00111712
GSA-rs80028648	4	79580314	4	4	0	89512	0.00446847	0.00446847	0
GSA-rs80028989	4	124280696	1	0	1	89515	0.00111712	0	0.00111712
GSA-rs80029438	4	75274707	1	0	1	89515	0.00111712	0	0.00111712
GSA-rs80029938	4	108518989	2	1	1	89514	0.00223424	0.00111712	0.00111712
GSA-rs80030359	4	176652493	1	1	0	89515	0.00111712	0.00111712	0
GSA-rs80031372	4	66302153	1	1	0	89515	0.00111712	0.00111712	0
GSA-rs80031410	4	158943515	1	0	1	89515	0.00111712	0	0.00111712
GSA-rs80032479	4	170984749	0	0	0	89516	0	0	0
GSA-rs80035039	4	111508427	0	0	0	89516	0	0	0
GSA-rs80035353	4	111388784	0	0	0	89516	0	0	0
GSA-rs80036100	4	48396167	1	0	1	89515	0.00111712	0	0.00111712
GSA-rs80036307	4	182124566	3	1	2	89513	0.00335136	0.00111712	0.00223424
GSA-rs80036361	4	76431926	3	0	3	89513	0.00335136	0	0.00335136
GSA-rs80037063	4	175076845	7	2	5	89509	0.00781983	0.00223424	0.00558559
GSA-rs80038066	4	151141791	1	0	1	89515	0.00111712	0	0.00111712
GSA-rs80039100	4	2511252	1	0	1	89515	0.00111712	0	0.00111712
GSA-rs80039681	4	73469503	5	3	2	89511	0.00558559	0.00335136	0.00223424
GSA-rs80040804	4	20097796	8	0	8	89508	0.00893695	0	0.00893695
GSA-rs80040872	4	65261065	4	1	3	89512	0.00446847	0.00111712	0.00335136
GSA-rs80042470	4	32083479	1	1	0	89515	0.00111712	0.00111712	0
GSA-rs80046057	4	168599465	6	5	1	89510	0.00670271	0.00558559	0.00111712
GSA-rs80046177	4	87877989	3	0	3	89513	0.00335136	0	0.00335136
GSA-rs80047303	4	57780729	3	0	3	89513	0.00335136	0	0.00335136
GSA-rs80047777	4	14375792	2	2	0	89514	0.00223424	0.00223424	0
GSA-rs80048067	4	171772820	45	2	43	89471	0.0502703	0.00223424	0.0480361
GSA-rs80055204	4	103016010	21	21	0	89495	0.0234595	0.0234595	0
GSA-rs80055338	4	95389078	1	0	1	89515	0.00111712	0	0.00111712
GSA-rs80056168	4	89684474	1	1	0	89515	0.00111712	0.00111712	0
GSA-rs80059293	4	148757067	1	1	0	89515	0.00111712	0.00111712	0
GSA-rs80059608	4	10261389	15	2	13	89501	0.0167568	0.00223424	0.0145225
GSA-rs80061260	4	153147381	0	0	0	89516	0	0	0
GSA-rs80061690	4	163524151	1	0	1	89515	0.00111712	0	0.00111712
GSA-rs80063029	4	157485890	0	0	0	89516	0	0	0
GSA-rs80064466	4	179357208	11	1	10	89505	0.0122883	0.00111712	0.0111712
GSA-rs80065020	4	172414015	1	1	0	89515	0.00111712	0.00111712	0
GSA-rs80067189	4	107338993	2	2	0	89514	0.00223424	0.00223424	0
GSA-rs80067274	4	11323688	1	1	0	89515	0.00111712	0.00111712	0
GSA-rs80067572	4	106612733	2	1	1	89514	0.00223424	0.00111712	0.00111712
GSA-rs80067728	4	72545970	3	0	3	89513	0.00335136	0	0.00335136
GSA-rs80070675	4	164172811	0	0	0	89516	0	0	0
GSA-rs80074215	4	156071823	0	0	0	89516	0	0	0
GSA-rs80077365	4	65475995	4	0	4	89512	0.00446847	0	0.00446847
GSA-rs80077887	4	113970759	4	1	3	89512	0.00446847	0.00111712	0.00335136
GSA-rs80078170	4	127900084	2	0	2	89514	0.00223424	0	0.00223424
GSA-rs80079905	4	58382723	2	0	2	89514	0.00223424	0	0.00223424
GSA-rs80081131	4	35516090	1	0	1	89515	0.00111712	0	0.00111712
GSA-rs80081732	4	1320022	1	0	1	89515	0.00111712	0	0.00111712
GSA-rs80082094	4	117221170	2	1	1	89514	0.00223424	0.00111712	0.00111712
GSA-rs80082235	4	146308878	1	0	1	89515	0.00111712	0	0.00111712
GSA-rs80083336	4	56852347	3	0	3	89513	0.00335136	0	0.00335136
GSA-rs80084629	4	93900747	63	63	0	89453	0.0703785	0.0703785	0
GSA-rs80085630	4	15762131	0	0	0	89516	0	0	0
GSA-rs80086019	4	82282180	0	0	0	89516	0	0	0
GSA-rs80087088	4	92032464	4	0	4	89512	0.00446847	0	0.00446847
GSA-rs80087168	4	131309037	2	1	1	89514	0.00223424	0.00111712	0.00111712
GSA-rs80087681	4	73389797	7	4	3	89509	0.00781983	0.00446847	0.00335136
GSA-rs80088120	4	16549026	2	0	2	89514	0.00223424	0	0.00223424
GSA-rs80090770	4	12912282	1	0	1	89515	0.00111712	0	0.00111712
GSA-rs80092402	4	27320578	8	4	4	89508	0.00893695	0.00446847	0.00446847
GSA-rs80092860	4	16053713	0	0	0	89516	0	0	0
GSA-rs80094635	4	23395640	2	0	2	89514	0.00223424	0	0.00223424
GSA-rs80095341	4	140689837	0	0	0	89516	0	0	0
GSA-rs80099634	4	90126028	2	1	1	89514	0.00223424	0.00111712	0.00111712
GSA-rs80100103	4	13646437	0	0	0	89516	0	0	0
GSA-rs80101863	4	161817209	7	4	3	89509	0.00781983	0.00446847	0.00335136
GSA-rs80105524	4	40856111	0	0	0	89516	0	0	0
GSA-rs80108231	4	16397256	2	0	2	89514	0.00223424	0	0.00223424
GSA-rs80109534	4	20950773	4	2	2	89512	0.00446847	0.00223424	0.00223424
GSA-rs80110767	4	25229510	3	0	3	89513	0.00335136	0	0.00335136
GSA-rs80114247	4	951791	128	126	2	89388	0.142991	0.140757	0.00223424
GSA-rs80115787	4	19711675	12	3	9	89504	0.0134054	0.00335136	0.0100541
GSA-rs80117135	4	117437396	2	1	1	89514	0.00223424	0.00111712	0.00111712
GSA-rs80118244	4	136403232	9	7	2	89507	0.0100541	0.00781983	0.00223424
GSA-rs80118605	4	69898828	0	0	0	89516	0	0	0
GSA-rs80118959	4	81518385	0	0	0	89516	0	0	0
GSA-rs80119553	4	70944087	3	1	2	89513	0.00335136	0.00111712	0.00223424
GSA-rs80120894	4	62483155	5	3	2	89511	0.00558559	0.00335136	0.00223424
GSA-rs80123623	4	167561167	4	1	3	89512	0.00446847	0.00111712	0.00335136
GSA-rs80123987	4	132403637	8	8	0	89508	0.00893695	0.00893695	0
GSA-rs80124016	4	89964633	2	1	1	89514	0.00223424	0.00111712	0.00111712
GSA-rs80124325	4	151477957	3	3	0	89513	0.00335136	0.00335136	0
GSA-rs80124539	4	184817855	1	1	0	89515	0.00111712	0.00111712	0
GSA-rs80125157	4	97180462	5	3	2	89511	0.00558559	0.00335136	0.00223424
GSA-rs80127881	4	181690759	3	2	1	89513	0.00335136	0.00223424	0.00111712
GSA-rs80128625	4	190068053	32	16	16	89484	0.0357478	0.0178739	0.0178739
GSA-rs80131082	4	31594533	3	3	0	89513	0.00335136	0.00335136	0
GSA-rs80133417	4	169911458	2	0	2	89514	0.00223424	0	0.00223424
GSA-rs80135069	4	179757471	19	1	18	89497	0.0212253	0.00111712	0.0201081
GSA-rs80135747	4	38573352	2	2	0	89514	0.00223424	0.00223424	0
GSA-rs80136007	4	107089112	3	3	0	89513	0.00335136	0.00335136	0
GSA-rs80136814	4	97465369	5	4	1	89511	0.00558559	0.00446847	0.00111712
GSA-rs80137537	4	64558214	0	0	0	89516	0	0	0
GSA-rs80138182	4	106356629	0	0	0	89516	0	0	0
GSA-rs80139795	4	109405180	0	0	0	89516	0	0	0
GSA-rs80143944	4	113848213	10	1	9	89506	0.0111712	0.00111712	0.0100541
GSA-rs80144396	4	16580650	2	0	2	89514	0.00223424	0	0.00223424
GSA-rs80144701	4	149349198	1	0	1	89515	0.00111712	0	0.00111712
GSA-rs80145462	4	182017636	2	1	1	89514	0.00223424	0.00111712	0.00111712
GSA-rs80149514	4	105269087	1	1	0	89515	0.00111712	0.00111712	0
GSA-rs80150059	4	168135352	0	0	0	89516	0	0	0
GSA-rs80154572	4	76741223	2	0	2	89514	0.00223424	0	0.00223424
GSA-rs80154756	4	92740525	9	0	9	89507	0.0100541	0	0.0100541
GSA-rs80154864	4	145493516	0	0	0	89516	0	0	0
GSA-rs80156793	4	17676306	1	0	1	89515	0.00111712	0	0.00111712
GSA-rs80157287	4	187988683	59	45	14	89457	0.06591	0.0502703	0.0156397
GSA-rs80158205	4	66564541	0	0	0	89516	0	0	0
GSA-rs80158899	4	33576519	49	48	1	89467	0.0547388	0.0536217	0.00111712
GSA-rs80159590	4	179107307	7	5	2	89509	0.00781983	0.00558559	0.00223424
GSA-rs80159701	4	36236551	4	1	3	89512	0.00446847	0.00111712	0.00335136
GSA-rs80160346	4	11913192	3	2	1	89513	0.00335136	0.00223424	0.00111712
GSA-rs80160480	4	13363517	0	0	0	89516	0	0	0
GSA-rs80161225	4	26523683	0	0	0	89516	0	0	0
GSA-rs80161716	4	99169914	3	0	3	89513	0.00335136	0	0.00335136
GSA-rs80162148	4	43785961	3	2	1	89513	0.00335136	0.00223424	0.00111712
GSA-rs80162418	4	8538461	6	2	4	89510	0.00670271	0.00223424	0.00446847
GSA-rs80162610	4	77305566	2	2	0	89514	0.00223424	0.00223424	0
GSA-rs80162912	4	35656022	3	1	2	89513	0.00335136	0.00111712	0.00223424
GSA-rs80164122	4	2531514	1	0	1	89515	0.00111712	0	0.00111712
GSA-rs80164788	4	168937635	77	76	1	89439	0.0860181	0.084901	0.00111712
GSA-rs80166028	4	164859283	4	3	1	89512	0.00446847	0.00335136	0.00111712
GSA-rs80166109	4	137334484	2	1	1	89514	0.00223424	0.00111712	0.00111712
GSA-rs80166859	4	56401593	2	1	1	89514	0.00223424	0.00111712	0.00111712
GSA-rs80166972	4	172193847	1	1	0	89515	0.00111712	0.00111712	0
GSA-rs80167095	4	10736981	10	0	10	89506	0.0111712	0	0.0111712
GSA-rs80167183	4	32483008	0	0	0	89516	0	0	0
GSA-rs80170323	4	176945353	1	1	0	89515	0.00111712	0.00111712	0
GSA-rs80172156	4	113765255	7	0	7	89509	0.00781983	0	0.00781983
GSA-rs80172342	4	65263055	4	1	3	89512	0.00446847	0.00111712	0.00335136
GSA-rs80173812	4	16686598	2	0	2	89514	0.00223424	0	0.00223424
GSA-rs80175799	4	5055748	1	0	1	89515	0.00111712	0	0.00111712
GSA-rs80175814	4	93851421	62	62	0	89454	0.0692614	0.0692614	0
GSA-rs80176116	4	166999015	0	0	0	89516	0	0	0
GSA-rs80176463	4	157840098	0	0	0	89516	0	0	0
GSA-rs80176494	4	89133709	3	1	2	89513	0.00335136	0.00111712	0.00223424
GSA-rs80176872	4	30994765	1	0	1	89515	0.00111712	0	0.00111712
GSA-rs80179122	4	186706435	5	4	1	89511	0.00558559	0.00446847	0.00111712
GSA-rs80179677	4	55573819	0	0	0	89516	0	0	0
GSA-rs80181238	4	106321933	0	0	0	89516	0	0	0
GSA-rs80181844	4	80457457	105	1	104	89411	0.117297	0.00111712	0.11618
GSA-rs80182028	4	15324456	1	1	0	89515	0.00111712	0.00111712	0
GSA-rs80184158	4	12039547	4	3	1	89512	0.00446847	0.00335136	0.00111712
GSA-rs80184374	4	182571271	1	1	0	89515	0.00111712	0.00111712	0
GSA-rs80184825	4	91417555	1	1	0	89515	0.00111712	0.00111712	0
GSA-rs80186292	4	104944617	0	0	0	89516	0	0	0
GSA-rs80186812	4	188476770	72	48	24	89444	0.0804325	0.0536217	0.0268108
GSA-rs80187345	4	55424094	0	0	0	89516	0	0	0
GSA-rs80188115	4	108459625	2	1	1	89514	0.00223424	0.00111712	0.00111712
GSA-rs80188901	4	119500014	2	1	1	89514	0.00223424	0.00111712	0.00111712
GSA-rs80189257	4	81218030	1	0	1	89515	0.00111712	0	0.00111712
GSA-rs80190287	4	147480762	6	0	6	89510	0.00670271	0	0.00670271
GSA-rs80192068	4	142612150	0	0	0	89516	0	0	0
GSA-rs80192994	4	32549742	0	0	0	89516	0	0	0
GSA-rs80194597	4	11611068	93	93	0	89423	0.103892	0.103892	0
GSA-rs80194684	4	64811735	9	9	0	89507	0.0100541	0.0100541	0
GSA-rs80196582	4	25889810	0	0	0	89516	0	0	0
GSA-rs80196606	4	187862526	57	45	12	89459	0.0636758	0.0502703	0.0134054
GSA-rs80196875	4	2560818	1	0	1	89515	0.00111712	0	0.00111712
GSA-rs80198754	4	188400582	30	15	15	89486	0.0335136	0.0167568	0.0167568
GSA-rs80198820	4	83862364	0	0	0	89516	0	0	0
GSA-rs80200785	4	107578672	2	2	0	89514	0.00223424	0.00223424	0
GSA-rs80201042	4	31017949	2	0	2	89514	0.00223424	0	0.00223424
GSA-rs80201532	4	131490697	2	1	1	89514	0.00223424	0.00111712	0.00111712
GSA-rs80207545	4	92997109	23	14	9	89493	0.0256937	0.0156397	0.0100541
GSA-rs80210649	4	72335706	2	0	2	89514	0.00223424	0	0.00223424
GSA-rs80210981	4	20413365	0	0	0	89516	0	0	0
GSA-rs80211101	4	44010465	2	1	1	89514	0.00223424	0.00111712	0.00111712
GSA-rs80215080	4	151274816	3	2	1	89513	0.00335136	0.00223424	0.00111712
GSA-rs80215301	4	134968241	43	43	0	89473	0.0480361	0.0480361	0
GSA-rs80221389	4	97892690	4	2	2	89512	0.00446847	0.00223424	0.00223424
GSA-rs80227771	4	17875149	1	0	1	89515	0.00111712	0	0.00111712
GSA-rs80227896	4	162389197	4	1	3	89512	0.00446847	0.00111712	0.00335136
GSA-rs80231004	4	157660193	0	0	0	89516	0	0	0
GSA-rs80233368	4	90217560	2	1	1	89514	0.00223424	0.00111712	0.00111712
GSA-rs80233874	4	94768877	0	0	0	89516	0	0	0
GSA-rs80234766	4	181455889	1	1	0	89515	0.00111712	0.00111712	0
GSA-rs80235006	4	32040497	1	1	0	89515	0.00111712	0.00111712	0
GSA-rs80235463	4	133572841	1	1	0	89515	0.00111712	0.00111712	0
GSA-rs80236981	4	94049622	2	1	1	89514	0.00223424	0.00111712	0.00111712
GSA-rs80239687	4	124535805	1	1	0	89515	0.00111712	0.00111712	0
GSA-rs80240311	4	178406584	2	0	2	89514	0.00223424	0	0.00223424
GSA-rs80241117	4	100506518	0	0	0	89516	0	0	0
GSA-rs80241690	4	25263151	3	0	3	89513	0.00335136	0	0.00335136
GSA-rs80242064	4	39732906	3	0	3	89513	0.00335136	0	0.00335136
GSA-rs80242235	4	156747477	0	0	0	89516	0	0	0
GSA-rs80243011	4	35654538	3	1	2	89513	0.00335136	0.00111712	0.00223424
GSA-rs80243156	4	71283279	2	0	2	89514	0.00223424	0	0.00223424
GSA-rs80245890	4	8007261	4	0	4	89512	0.00446847	0	0.00446847
GSA-rs80247858	4	120210630	4	3	1	89512	0.00446847	0.00335136	0.00111712
GSA-rs80248259	4	48421046	1	0	1	89515	0.00111712	0	0.00111712
GSA-rs80248368	4	2118067	2	0	2	89514	0.00223424	0	0.00223424
GSA-rs80248847	4	13127232	1	0	1	89515	0.00111712	0	0.00111712
GSA-rs80250263	4	24641886	1	0	1	89515	0.00111712	0	0.00111712
GSA-rs80250917	4	139464887	0	0	0	89516	0	0	0
GSA-rs80252966	4	182408040	30	30	0	89486	0.0335136	0.0335136	0
GSA-rs80254298	4	119207976	2	1	1	89514	0.00223424	0.00111712	0.00111712
GSA-rs80256534	4	158531155	2	1	1	89514	0.00223424	0.00111712	0.00111712
GSA-rs80256685	4	21366366	3	2	1	89513	0.00335136	0.00223424	0.00111712
GSA-rs80256772	4	115900199	3	2	1	89513	0.00335136	0.00223424	0.00111712
GSA-rs80257989	4	21222669	6	2	4	89510	0.00670271	0.00223424	0.00446847
GSA-rs80260186	4	149314482	1	0	1	89515	0.00111712	0	0.00111712
GSA-rs80260680	4	182753053	2	1	1	89514	0.00223424	0.00111712	0.00111712
GSA-rs80261048	4	127484844	38	1	37	89478	0.0424505	0.00111712	0.0413334
GSA-rs80261753	4	27346129	7	4	3	89509	0.00781983	0.00446847	0.00335136
GSA-rs80262753	4	30236080	3	0	3	89513	0.00335136	0	0.00335136
GSA-rs80263579	4	7455712	2	0	2	89514	0.00223424	0	0.00223424
GSA-rs80266762	4	67314367	0	0	0	89516	0	0	0
GSA-rs80267395	4	84202932	0	0	0	89516	0	0	0
GSA-rs80271938	4	179005539	7	5	2	89509	0.00781983	0.00558559	0.00223424
GSA-rs80274139	4	145665668	0	0	0	89516	0	0	0
GSA-rs80274545	4	121371227	0	0	0	89516	0	0	0
GSA-rs80275831	4	116722098	3	3	0	89513	0.00335136	0.00335136	0
GSA-rs80278913	4	152206481	3	2	1	89513	0.00335136	0.00223424	0.00111712
GSA-rs80279499	4	148909506	3	3	0	89513	0.00335136	0.00335136	0
GSA-rs80281170	4	44189884	0	0	0	89516	0	0	0
GSA-rs80281616	4	32619482	0	0	0	89516	0	0	0
GSA-rs80282928	4	14959419	0	0	0	89516	0	0	0
GSA-rs80282954	4	111473276	0	0	0	89516	0	0	0
GSA-rs80283381	4	112185569	0	0	0	89516	0	0	0
GSA-rs80283803	4	90764891	5	5	0	89511	0.00558559	0.00558559	0
GSA-rs80284476	4	163791766	2	0	2	89514	0.00223424	0	0.00223424
GSA-rs80285045	4	99476090	3	0	3	89513	0.00335136	0	0.00335136
GSA-rs80291370	4	635873	0	0	0	89516	0	0	0
GSA-rs80292045	4	145972521	1	0	1	89515	0.00111712	0	0.00111712
GSA-rs80292261	4	158730224	1	0	1	89515	0.00111712	0	0.00111712
GSA-rs80293444	4	107579479	2	2	0	89514	0.00223424	0.00223424	0
GSA-rs80296829	4	436296	1	1	0	89515	0.00111712	0.00111712	0
GSA-rs80298196	4	94897777	1	0	1	89515	0.00111712	0	0.00111712
GSA-rs80299293	4	142832279	1	0	1	89515	0.00111712	0	0.00111712
GSA-rs80300468	4	132112636	155	4	151	89361	0.173153	0.00446847	0.168685
GSA-rs80301906	4	21251022	5	2	3	89511	0.00558559	0.00223424	0.00335136
GSA-rs80302162	4	109063784	11	1	10	89505	0.0122883	0.00111712	0.0111712
GSA-rs80302652	4	93049143	36	27	9	89480	0.0402163	0.0301622	0.0100541
GSA-rs80303578	4	111444176	0	0	0	89516	0	0	0
GSA-rs80305764	4	150780266	3	0	3	89513	0.00335136	0	0.00335136
GSA-rs80307789	4	159301228	0	0	0	89516	0	0	0
GSA-rs80308827	4	118586755	2	1	1	89514	0.00223424	0.00111712	0.00111712
GSA-rs80310653	4	27647784	4	0	4	89512	0.00446847	0	0.00446847
GSA-rs80311047	4	176010089	3	1	2	89513	0.00335136	0.00111712	0.00223424
GSA-rs80315999	4	36520061	3	2	1	89513	0.00335136	0.00223424	0.00111712
GSA-rs80316749	4	130114796	0	0	0	89516	0	0	0
GSA-rs80316764	4	99774679	1	0	1	89515	0.00111712	0	0.00111712
GSA-rs80316900	4	68661256	1	0	1	89515	0.00111712	0	0.00111712
GSA-rs80318158	4	136985318	2	2	0	89514	0.00223424	0.00223424	0
GSA-rs80318929	4	129114684	2	0	2	89514	0.00223424	0	0.00223424
GSA-rs80320220	4	142973823	0	0	0	89516	0	0	0
GSA-rs80321035	4	144667232	5	0	5	89511	0.00558559	0	0.00558559
GSA-rs80322253	4	101982471	0	0	0	89516	0	0	0
GSA-rs80322712	4	103327679	0	0	0	89516	0	0	0
GSA-rs80323462	4	65591830	3	0	3	89513	0.00335136	0	0.00335136
GSA-rs80323777	4	52994252	0	0	0	89516	0	0	0
GSA-rs80324510	4	62027701	5	1	4	89511	0.00558559	0.00111712	0.00446847
GSA-rs80324763	4	56584639	3	1	2	89513	0.00335136	0.00111712	0.00223424
GSA-rs80329173	4	120962917	1	1	0	89515	0.00111712	0.00111712	0
GSA-rs80331135	4	62409332	5	3	2	89511	0.00558559	0.00335136	0.00223424
GSA-rs80331195	4	144228178	3	0	3	89513	0.00335136	0	0.00335136
GSA-rs80331575	4	109566866	1	0	1	89515	0.00111712	0	0.00111712
GSA-rs80332542	4	117508067	3	1	2	89513	0.00335136	0.00111712	0.00223424
GSA-rs80332996	4	62340495	3	1	2	89513	0.00335136	0.00111712	0.00223424
GSA-rs80333889	4	65914191	1	1	0	89515	0.00111712	0.00111712	0
GSA-rs80334788	4	120043903	6	5	1	89510	0.00670271	0.00558559	0.00111712
GSA-rs80335225	4	116427506	3	1	2	89513	0.00335136	0.00111712	0.00223424
GSA-rs80335791	4	3900804	2	0	2	89514	0.00223424	0	0.00223424
GSA-rs80337402	4	185079351	1	1	0	89515	0.00111712	0.00111712	0
GSA-rs80337694	4	101770916	0	0	0	89516	0	0	0
GSA-rs80338455	4	119054894	2	1	1	89514	0.00223424	0.00111712	0.00111712
GSA-rs80339571	4	156022971	0	0	0	89516	0	0	0
GSA-rs80340256	4	14169706	1	0	1	89515	0.00111712	0	0.00111712
GSA-rs80341248	4	146981453	0	0	0	89516	0	0	0
GSA-rs80341532	4	71263981	8	6	2	89508	0.00893695	0.00670271	0.00223424
GSA-rs80342500	4	132159965	158	5	153	89358	0.176505	0.00558559	0.170919
GSA-rs80343204	4	90013105	2	1	1	89514	0.00223424	0.00111712	0.00111712
GSA-rs80343729	4	129667483	0	0	0	89516	0	0	0
GSA-rs80344272	4	82939555	0	0	0	89516	0	0	0
GSA-rs80344395	4	11246753	1	1	0	89515	0.00111712	0.00111712	0
GSA-rs80346163	4	64253753	6	5	1	89510	0.00670271	0.00558559	0.00111712
GSA-rs80347182	4	153638829	2	0	2	89514	0.00223424	0	0.00223424
GSA-rs80347372	4	91530200	2	0	2	89514	0.00223424	0	0.00223424
GSA-rs80348595	4	25734951	2	0	2	89514	0.00223424	0	0.00223424
GSA-rs80353077	4	81378435	0	0	0	89516	0	0	0
GSA-rs80353184	4	149620617	1	0	1	89515	0.00111712	0	0.00111712
GSA-rs80355356	4	10230885	14	2	12	89502	0.0156397	0.00223424	0.0134054
GSA-rs8180202	4	93198845	18	7	11	89498	0.0201081	0.00781983	0.0122883
GSA-rs8180230	4	133935831	4	4	0	89512	0.00446847	0.00446847	0
GSA-rs8180297	4	38423520	4	2	2	89512	0.00446847	0.00223424	0.00223424
GSA-rs8192038	4	140594402	0	0	0	89516	0	0	0
GSA-rs8192065	4	140600761	0	0	0	89516	0	0	0
GSA-rs8192290	4	24802412	2	0	2	89514	0.00223424	0	0.00223424
GSA-rs836328	4	173148179	3	2	1	89513	0.00335136	0.00223424	0.00111712
GSA-rs8370	4	159045966	1	0	1	89515	0.00111712	0	0.00111712
GSA-rs839057	4	58321941	2	0	2	89514	0.00223424	0	0.00223424
GSA-rs843575	4	121645012	0	0	0	89516	0	0	0
GSA-rs843605	4	121426884	6	6	0	89510	0.00670271	0.00670271	0
GSA-rs869902	4	26498513	0	0	0	89516	0	0	0
GSA-rs870190	4	190294537	24	12	12	89492	0.0268108	0.0134054	0.0134054
GSA-rs872894	4	1189208	1	1	0	89515	0.00111712	0.00111712	0
GSA-rs873453	4	78990145	0	0	0	89516	0	0	0
GSA-rs873455	4	78989939	0	0	0	89516	0	0	0
GSA-rs877377	4	185186772	0	0	0	89516	0	0	0
GSA-rs878098	4	13833459	2	0	2	89514	0.00223424	0	0.00223424
GSA-rs881980	4	100543304	0	0	0	89516	0	0	0
GSA-rs883534	4	121819540	0	0	0	89516	0	0	0
GSA-rs883617	4	33318082	4	2	2	89512	0.00446847	0.00223424	0.00223424
GSA-rs884011	4	155337212	0	0	0	89516	0	0	0
GSA-rs884304	4	76935263	0	0	0	89516	0	0	0
GSA-rs886148	4	149802894	0	0	0	89516	0	0	0
GSA-rs887028	4	110836843	0	0	0	89516	0	0	0
GSA-rs891367	4	126482337	0	0	0	89516	0	0	0
GSA-rs891674	4	90166159	2	1	1	89514	0.00223424	0.00111712	0.00111712
GSA-rs892862	4	182350247	30	30	0	89486	0.0335136	0.0335136	0
GSA-rs893864	4	47837883	7	6	1	89509	0.00781983	0.00670271	0.00111712
GSA-rs894487	4	4308180	1	1	0	89515	0.00111712	0.00111712	0
GSA-rs898168	4	120052592	7	6	1	89509	0.00781983	0.00670271	0.00111712
GSA-rs899628	4	57552810	3	1	2	89513	0.00335136	0.00111712	0.00223424
GSA-rs903596	4	90432417	10	6	4	89506	0.0111712	0.00670271	0.00446847
GSA-rs904274	4	106202633	1	0	1	89515	0.00111712	0	0.00111712
GSA-rs905574	4	173126351	3	2	1	89513	0.00335136	0.00223424	0.00111712
GSA-rs907296	4	121697705	0	0	0	89516	0	0	0
GSA-rs907498	4	26139677	0	0	0	89516	0	0	0
GSA-rs921300	4	123705169	1	1	0	89515	0.00111712	0.00111712	0
GSA-rs921301	4	123705387	1	1	0	89515	0.00111712	0.00111712	0
GSA-rs921856	4	167745216	1	0	1	89515	0.00111712	0	0.00111712
GSA-rs922749	4	39894988	7	1	6	89509	0.00781983	0.00111712	0.00670271
GSA-rs923679	4	70833687	2	0	2	89514	0.00223424	0	0.00223424
GSA-rs924639	4	40414829	0	0	0	89516	0	0	0
GSA-rs924756	4	112416058	4	4	0	89512	0.00446847	0.00446847	0
GSA-rs924786	4	18086245	1	0	1	89515	0.00111712	0	0.00111712
GSA-rs924937	4	76769442	2	0	2	89514	0.00223424	0	0.00223424
GSA-rs925133	4	134065224	2	2	0	89514	0.00223424	0.00223424	0
GSA-rs925451	4	187187569	6	4	2	89510	0.00670271	0.00446847	0.00223424
GSA-rs9283696	4	12375400	2	0	2	89514	0.00223424	0	0.00223424
GSA-rs9284677	4	138976805	2	2	0	89514	0.00223424	0.00223424	0
GSA-rs9291191	4	74855434	2	1	1	89514	0.00223424	0.00111712	0.00111712
GSA-rs9291289	4	46685463	1	0	1	89515	0.00111712	0	0.00111712
GSA-rs929290	4	97799998	5	3	2	89511	0.00558559	0.00335136	0.00223424
GSA-rs929620	4	27983025	5	2	3	89511	0.00558559	0.00223424	0.00335136
GSA-rs9306955	4	37970850	0	0	0	89516	0	0	0
GSA-rs9307160	4	96367954	4	2	2	89512	0.00446847	0.00223424	0.00223424
GSA-rs9307191	4	97893250	4	2	2	89512	0.00446847	0.00223424	0.00223424
GSA-rs9307295	4	105405240	1	0	1	89515	0.00111712	0	0.00111712
GSA-rs9307305	4	106442518	0	0	0	89516	0	0	0
GSA-rs9307358	4	111924041	1	0	1	89515	0.00111712	0	0.00111712
GSA-rs9307378	4	113014647	1	0	1	89515	0.00111712	0	0.00111712
GSA-rs9307637	4	75510963	0	0	0	89516	0	0	0
GSA-rs9307691	4	134169038	2	2	0	89514	0.00223424	0.00223424	0
GSA-rs9307710	4	135258168	12	12	0	89504	0.0134054	0.0134054	0
GSA-rs9307761	4	137970315	11	11	0	89505	0.0122883	0.0122883	0
GSA-rs9307861	4	150799799	3	0	3	89513	0.00335136	0	0.00335136
GSA-rs9307919	4	155000585	123	123	0	89393	0.137406	0.137406	0
GSA-rs9308024	4	162207646	4	0	4	89512	0.00446847	0	0.00446847
GSA-rs9308087	4	165629466	6	0	6	89510	0.00670271	0	0.00670271
GSA-rs9308122	4	167111750	0	0	0	89516	0	0	0
GSA-rs931032	4	88778446	8	8	0	89508	0.00893695	0.00893695	0
GSA-rs9312133	4	65907274	1	1	0	89515	0.00111712	0.00111712	0
GSA-rs9312170	4	68065150	1	0	1	89515	0.00111712	0	0.00111712
GSA-rs9312186	4	60674843	6	2	4	89510	0.00670271	0.00223424	0.00446847
GSA-rs9312212	4	178669888	9	6	3	89507	0.0100541	0.00670271	0.00335136
GSA-rs9312342	4	187021315	40	4	36	89476	0.0446847	0.00446847	0.0402163
GSA-rs9312454	4	170688979	0	0	0	89516	0	0	0
GSA-rs9312487	4	171634702	4	2	2	89512	0.00446847	0.00223424	0.00223424
GSA-rs9312642	4	54456051	0	0	0	89516	0	0	0
GSA-rs9328764	4	2176454	2	0	2	89514	0.00223424	0	0.00223424
GSA-rs9330347	4	7883943	4	2	2	89512	0.00446847	0.00223424	0.00223424
GSA-rs935973	4	1024287	164	160	4	89352	0.183207	0.178739	0.00446847
GSA-rs936736	4	88546861	1	1	0	89515	0.00111712	0.00111712	0
GSA-rs938840	4	18851987	0	0	0	89516	0	0	0
GSA-rs939213	4	111420577	0	0	0	89516	0	0	0
GSA-rs949681	4	106131025	2	1	1	89514	0.00223424	0.00111712	0.00111712
GSA-rs949758	4	113889057	11	1	10	89505	0.0122883	0.00111712	0.0111712
GSA-rs949807	4	36398436	2	1	1	89514	0.00223424	0.00111712	0.00111712
GSA-rs951500	4	83659028	0	0	0	89516	0	0	0
GSA-rs951787	4	185273511	0	0	0	89516	0	0	0
GSA-rs955931	4	99428163	2	0	2	89514	0.00223424	0	0.00223424
GSA-rs955943	4	16514408	2	0	2	89514	0.00223424	0	0.00223424
GSA-rs959233	4	10902159	10	0	10	89506	0.0111712	0	0.0111712
GSA-rs961561	4	80293604	103	1	102	89413	0.115063	0.00111712	0.113946
GSA-rs961695	4	110216053	3	2	1	89513	0.00335136	0.00223424	0.00111712
GSA-rs962117	4	58532580	1	0	1	89515	0.00111712	0	0.00111712
GSA-rs9631551	4	74274961	2	0	2	89514	0.00223424	0	0.00223424
GSA-rs9637646	4	166803528	0	0	0	89516	0	0	0
GSA-rs964837	4	86482468	0	0	0	89516	0	0	0
GSA-rs966676	4	175449592	6	1	5	89510	0.00670271	0.00111712	0.00558559
GSA-rs967413	4	26480145	0	0	0	89516	0	0	0
GSA-rs9683474	4	105678372	1	0	1	89515	0.00111712	0	0.00111712
GSA-rs9683691	4	11201074	1	1	0	89515	0.00111712	0.00111712	0
GSA-rs9683725	4	146427551	1	0	1	89515	0.00111712	0	0.00111712
GSA-rs9683869	4	8585665	10	1	9	89506	0.0111712	0.00111712	0.0100541
GSA-rs9683951	4	189129900	109	51	58	89407	0.121766	0.0569731	0.0647929
GSA-rs9684012	4	148897030	3	3	0	89513	0.00335136	0.00335136	0
GSA-rs9684021	4	31415607	4	3	1	89512	0.00446847	0.00335136	0.00111712
GSA-rs9684098	4	176349829	2	1	1	89514	0.00223424	0.00111712	0.00111712
GSA-rs9684285	4	146350184	1	0	1	89515	0.00111712	0	0.00111712
GSA-rs9684368	4	63897084	10	5	5	89506	0.0111712	0.00558559	0.00558559
GSA-rs9684752	4	39554017	0	0	0	89516	0	0	0
GSA-rs9685098	4	113962454	4	1	3	89512	0.00446847	0.00111712	0.00335136
GSA-rs9685224	4	122130009	1	0	1	89515	0.00111712	0	0.00111712
GSA-rs9685449	4	6747880	0	0	0	89516	0	0	0
GSA-rs9685507	4	168293418	2	0	2	89514	0.00223424	0	0.00223424
GSA-rs969340	4	55790393	1	0	1	89515	0.00111712	0	0.00111712
GSA-rs971169	4	99676081	9	8	1	89507	0.0100541	0.00893695	0.00111712
GSA-rs971945	4	164992016	2	1	1	89514	0.00223424	0.00111712	0.00111712
GSA-rs973035	4	117669193	6	1	5	89510	0.00670271	0.00111712	0.00558559
GSA-rs974541	4	62121348	4	0	4	89512	0.00446847	0	0.00446847
GSA-rs975136	4	143450575	3	1	2	89513	0.00335136	0.00111712	0.00223424
GSA-rs975372	4	148844083	2	2	0	89514	0.00223424	0.00223424	0
GSA-rs975777	4	16318066	1	0	1	89515	0.00111712	0	0.00111712
GSA-rs9759975	4	114025922	4	1	3	89512	0.00446847	0.00111712	0.00335136
GSA-rs9761727	4	149410653	0	0	0	89516	0	0	0
GSA-rs9762530	4	8648305	4	0	4	89512	0.00446847	0	0.00446847
GSA-rs976717	4	17133741	2	1	1	89514	0.00223424	0.00111712	0.00111712
GSA-rs976897	4	109371376	0	0	0	89516	0	0	0
GSA-rs977954	4	93966235	7	7	0	89509	0.00781983	0.00781983	0
GSA-rs978230	4	167422116	2	0	2	89514	0.00223424	0	0.00223424
GSA-rs978335	4	133833738	2	2	0	89514	0.00223424	0.00223424	0
GSA-rs9784418	4	158388674	0	0	0	89516	0	0	0
GSA-rs978475	4	136664481	1	1	0	89515	0.00111712	0.00111712	0
GSA-rs9790339	4	37651814	1	1	0	89515	0.00111712	0.00111712	0
GSA-rs9790832	4	77756378	1	0	1	89515	0.00111712	0	0.00111712
GSA-rs9799404	4	144894260	279	18	261	89237	0.311676	0.0201081	0.291568
GSA-rs9799857	4	182537718	1	1	0	89515	0.00111712	0.00111712	0
GSA-rs982424	4	100512412	0	0	0	89516	0	0	0
GSA-rs9884125	4	184526440	3	1	2	89513	0.00335136	0.00111712	0.00223424
GSA-rs9884305	4	14888787	0	0	0	89516	0	0	0
GSA-rs9884444	4	101953984	0	0	0	89516	0	0	0
GSA-rs9884494	4	173750542	2	2	0	89514	0.00223424	0.00223424	0
GSA-rs988466	4	31784698	5	3	2	89511	0.00558559	0.00335136	0.00223424
GSA-rs9884795	4	61946476	3	0	3	89513	0.00335136	0	0.00335136
GSA-rs9884895	4	37843022	0	0	0	89516	0	0	0
GSA-rs988600	4	42714626	4	0	4	89512	0.00446847	0	0.00446847
GSA-rs989112	4	171787558	46	2	44	89470	0.0513875	0.00223424	0.0491532
GSA-rs989263	4	25502383	0	0	0	89516	0	0	0
GSA-rs989313	4	42243086	13	12	1	89503	0.0145225	0.0134054	0.00111712
GSA-rs989707	4	5210283	3	2	1	89513	0.00335136	0.00223424	0.00111712
GSA-rs9917885	4	39567957	0	0	0	89516	0	0	0
GSA-rs992256	4	143114482	1	1	0	89515	0.00111712	0.00111712	0
GSA-rs993611	4	21286777	3	1	2	89513	0.00335136	0.00111712	0.00223424
GSA-rs993704	4	125712060	0	0	0	89516	0	0	0
GSA-rs995637	4	130364383	0	0	0	89516	0	0	0
GSA-rs9968309	4	60491132	7	6	1	89509	0.00781983	0.00670271	0.00111712
GSA-rs9968444	4	33002017	3	2	1	89513	0.00335136	0.00223424	0.00111712
GSA-rs996914	4	34968529	1	0	1	89515	0.00111712	0	0.00111712
GSA-rs997164	4	178019581	1	0	1	89515	0.00111712	0	0.00111712
GSA-rs9985632	4	110388034	2	1	1	89514	0.00223424	0.00111712	0.00111712
GSA-rs9985694	4	190459134	22	12	10	89494	0.0245766	0.0134054	0.0111712
GSA-rs9986004	4	130752747	5	5	0	89511	0.00558559	0.00558559	0
GSA-rs998760	4	181469160	1	1	0	89515	0.00111712	0.00111712	0
GSA-rs9990806	4	41714272	0	0	0	89516	0	0	0
GSA-rs9990903	4	21982036	1	0	1	89515	0.00111712	0	0.00111712
GSA-rs9990954	4	9849944	14	0	14	89502	0.0156397	0	0.0156397
GSA-rs9991029	4	16738114	2	0	2	89514	0.00223424	0	0.00223424
GSA-rs9991275	4	28939577	3	1	2	89513	0.00335136	0.00111712	0.00223424
GSA-rs9991278	4	10002665	16	0	16	89500	0.0178739	0	0.0178739
GSA-rs9991368	4	180915780	6	3	3	89510	0.00670271	0.00335136	0.00335136
GSA-rs9991397	4	180137681	20	1	19	89496	0.0223424	0.00111712	0.0212253
GSA-rs9991428	4	163408044	61	59	2	89455	0.0681442	0.06591	0.00223424
GSA-rs9991947	4	169996898	1	0	1	89515	0.00111712	0	0.00111712
GSA-rs9992047	4	9457455	7	0	7	89509	0.00781983	0	0.00781983
GSA-rs9992080	4	154832776	0	0	0	89516	0	0	0
GSA-rs9992212	4	21401744	3	2	1	89513	0.00335136	0.00223424	0.00111712
GSA-rs9992251	4	166971927	0	0	0	89516	0	0	0
GSA-rs9992304	4	19133988	9	1	8	89507	0.0100541	0.00111712	0.00893695
GSA-rs9992346	4	71206687	9	7	2	89507	0.0100541	0.00781983	0.00223424
GSA-rs9992389	4	112497952	3	3	0	89513	0.00335136	0.00335136	0
GSA-rs9992503	4	122019692	0	0	0	89516	0	0	0
GSA-rs9992511	4	106840164	1	1	0	89515	0.00111712	0.00111712	0
GSA-rs9992550	4	156758741	0	0	0	89516	0	0	0
GSA-rs9992667	4	38680186	1	1	0	89515	0.00111712	0.00111712	0
GSA-rs9992755	4	110882590	0	0	0	89516	0	0	0
GSA-rs9992804	4	43526808	26	4	22	89490	0.0290451	0.00446847	0.0245766
GSA-rs9992806	4	185872178	1	0	1	89515	0.00111712	0	0.00111712
GSA-rs9992906	4	39806496	4	0	4	89512	0.00446847	0	0.00446847
GSA-rs9993216	4	71988363	3	0	3	89513	0.00335136	0	0.00335136
GSA-rs9993454	4	181903753	2	1	1	89514	0.00223424	0.00111712	0.00111712
GSA-rs9994051	4	176344294	2	1	1	89514	0.00223424	0.00111712	0.00111712
GSA-rs9994157	4	147551241	0	0	0	89516	0	0	0
GSA-rs9994162	4	110715473	0	0	0	89516	0	0	0
GSA-rs9994428	4	7749131	4	1	3	89512	0.00446847	0.00111712	0.00335136
GSA-rs9994454	4	24322900	2	0	2	89514	0.00223424	0	0.00223424
GSA-rs9994641	4	99101605	2	0	2	89514	0.00223424	0	0.00223424
GSA-rs9994725	4	160515218	0	0	0	89516	0	0	0
GSA-rs9994779	4	48269985	1	1	0	89515	0.00111712	0.00111712	0
GSA-rs9994813	4	21059497	4	2	2	89512	0.00446847	0.00223424	0.00223424
GSA-rs9995162	4	69743070	0	0	0	89516	0	0	0
GSA-rs9995236	4	145066135	0	0	0	89516	0	0	0
GSA-rs9995314	4	109661793	3	0	3	89513	0.00335136	0	0.00335136
GSA-rs9995527	4	32640652	0	0	0	89516	0	0	0
GSA-rs9996002	4	122883664	1	1	0	89515	0.00111712	0.00111712	0
GSA-rs9996040	4	167321551	3	3	0	89513	0.00335136	0.00335136	0
GSA-rs9996137	4	185078850	1	1	0	89515	0.00111712	0.00111712	0
GSA-rs9996706	4	77467600	1	0	1	89515	0.00111712	0	0.00111712
GSA-rs9996749	4	6244790	0	0	0	89516	0	0	0
GSA-rs9996898	4	188948356	108	54	54	89408	0.120649	0.0603244	0.0603244
GSA-rs9997202	4	109260797	1	1	0	89515	0.00111712	0.00111712	0
GSA-rs9997381	4	22023205	1	0	1	89515	0.00111712	0	0.00111712
GSA-rs9997484	4	173142594	3	2	1	89513	0.00335136	0.00223424	0.00111712
GSA-rs9997488	4	97776909	5	3	2	89511	0.00558559	0.00335136	0.00223424
GSA-rs9997662	4	66694646	12	0	12	89504	0.0134054	0	0.0134054
GSA-rs9997741	4	39219149	0	0	0	89516	0	0	0
GSA-rs9997836	4	136034687	3	3	0	89513	0.00335136	0.00335136	0
GSA-rs9997944	4	75547425	0	0	0	89516	0	0	0
GSA-rs9998048	4	21922956	2	0	2	89514	0.00223424	0	0.00223424
GSA-rs9998151	4	110667345	0	0	0	89516	0	0	0
GSA-rs9998811	4	9966477	17	1	16	89499	0.018991	0.00111712	0.0178739
GSA-rs9998852	4	126170152	0	0	0	89516	0	0	0
GSA-rs9998874	4	71724362	2	0	2	89514	0.00223424	0	0.00223424
GSA-rs9999226	4	31095854	1	0	1	89515	0.00111712	0	0.00111712
GSA-rs9999325	4	7144978	1	1	0	89515	0.00111712	0.00111712	0
GSA-rs9999398	4	47533601	4	2	2	89512	0.00446847	0.00223424	0.00223424
GSA-rs9999604	4	37040171	1	0	1	89515	0.00111712	0	0.00111712
GSA-rs9999657	4	56087384	0	0	0	89516	0	0	0
GSA-rs9999666	4	141763769	0	0	0	89516	0	0	0
GSA-rs9999742	4	67943855	0	0	0	89516	0	0	0
GSA-rs9999812	4	76903494	1	0	1	89515	0.00111712	0	0.00111712
GSA-rs9999836	4	6889967	0	0	0	89516	0	0	0
GSA-rs9999908	4	53623449	0	0	0	89516	0	0	0
GSA-rs9999971	4	5284714	3	2	1	89513	0.00335136	0.00223424	0.00111712
indel.81963	4	89018737	2	1	1	89514	0.00223424	0.00111712	0.00111712
indel.81968	4	89034585	2	1	1	89514	0.00223424	0.00111712	0.00111712
indel.82928	4	144801598	67	0	67	89449	0.074847	0	0.074847
indel.82934	4	144918752	195	18	177	89321	0.217838	0.0201081	0.19773
JHU_4.144800567	4	144800568	67	0	67	89449	0.074847	0	0.074847
JHU_4.144805477	4	144805478	78	0	78	89438	0.0871353	0	0.0871353
JHU_4.144805923	4	144805924	80	0	80	89436	0.0893695	0	0.0893695
JHU_4.144806557	4	144806558	145	6	139	89371	0.161982	0.00670271	0.15528
JHU_4.144810340	4	144810341	148	6	142	89368	0.165334	0.00670271	0.158631
JHU_4.144818821	4	144818822	149	6	143	89367	0.166451	0.00670271	0.159748
JHU_4.144818874	4	144818875	149	6	143	89367	0.166451	0.00670271	0.159748
JHU_4.144821014	4	144821015	193	13	180	89323	0.215604	0.0145225	0.201081
JHU_4.144823187	4	144823188	212	17	195	89304	0.236829	0.018991	0.217838
JHU_4.144823922	4	144823923	213	17	196	89303	0.237946	0.018991	0.218955
JHU_4.144824547	4	144824548	217	17	200	89299	0.242415	0.018991	0.223424
JHU_4.144826236	4	144826237	286	18	268	89230	0.319496	0.0201081	0.299388
JHU_4.144921178	4	144921179	184	18	166	89332	0.20555	0.0201081	0.185442
JHU_4.144925725	4	144925726	189	19	170	89327	0.211135	0.0212253	0.18991
JHU_4.144925823	4	144925824	192	19	173	89324	0.214487	0.0212253	0.193262
JHU_4.144926797	4	144926798	186	19	167	89330	0.207784	0.0212253	0.186559
JHU_4.144926946	4	144926947	184	19	165	89332	0.20555	0.0212253	0.184325
JHU_4.144926984	4	144926985	184	19	165	89332	0.20555	0.0212253	0.184325
JHU_4.144927302	4	144927303	183	19	164	89333	0.204433	0.0212253	0.183207
JHU_4.144927539	4	144927540	180	19	161	89336	0.201081	0.0212253	0.179856
JHU_4.144928485	4	144928486	187	19	168	89329	0.208901	0.0212253	0.187676
JHU_4.144935845	4	144935846	206	23	183	89310	0.230126	0.0256937	0.204433
JHU_4.144938006	4	144938007	192	22	170	89324	0.214487	0.0245766	0.18991
JHU_4.145035623	4	145035624	380	69	311	89136	0.424505	0.0770812	0.347424
JHU_4.145038755	4	145038756	228	45	183	89288	0.254703	0.0502703	0.204433
JHU_4.145039052	4	145039053	174	27	147	89342	0.194379	0.0301622	0.164216
JHU_4.145039798	4	145039799	150	26	124	89366	0.167568	0.0290451	0.138523
JHU_4.145041576	4	145041577	40	8	32	89476	0.0446847	0.00893695	0.0357478
JHU_4.145045717	4	145045718	26	3	23	89490	0.0290451	0.00335136	0.0256937
JHU_4.145046456	4	145046457	22	2	20	89494	0.0245766	0.00223424	0.0223424
JHU_4.145056484	4	145056485	12	1	11	89504	0.0134054	0.00111712	0.0122883
JHU_4.145057279	4	145057280	11	1	10	89505	0.0122883	0.00111712	0.0111712
JHU_4.145058503	4	145058504	7	0	7	89509	0.00781983	0	0.00781983
JHU_4.89019840	4	89019841	2	1	1	89514	0.00223424	0.00111712	0.00111712
JHU_4.89025815	4	89025816	2	1	1	89514	0.00223424	0.00111712	0.00111712
JHU_4.89036399	4	89036400	2	1	1	89514	0.00223424	0.00111712	0.00111712
JHU_4.89054511	4	89054512	2	1	1	89514	0.00223424	0.00111712	0.00111712
JHU_4.89055162	4	89055163	2	1	1	89514	0.00223424	0.00111712	0.00111712
JHU_4.89057842	4	89057843	3	1	2	89513	0.00335136	0.00111712	0.00223424
JHU_4.89062909	4	89062910	3	1	2	89513	0.00335136	0.00111712	0.00223424
JHU_4.89070683	4	89070684	3	1	2	89513	0.00335136	0.00111712	0.00223424
JHU_4.89071679	4	89071680	3	1	2	89513	0.00335136	0.00111712	0.00223424
JHU_4.89079993	4	89079994	3	1	2	89513	0.00335136	0.00111712	0.00223424
JHU_4.89093989	4	89093990	3	1	2	89513	0.00335136	0.00111712	0.00223424
JHU_4.89097077	4	89097078	3	1	2	89513	0.00335136	0.00111712	0.00223424
JHU_4.89111946	4	89111947	3	1	2	89513	0.00335136	0.00111712	0.00223424
JHU_4.89116558	4	89116559	3	1	2	89513	0.00335136	0.00111712	0.00223424
JHU_4.89127681	4	89127682	3	1	2	89513	0.00335136	0.00111712	0.00223424
JHU_4.89144819	4	89144820	3	1	2	89513	0.00335136	0.00111712	0.00223424
kgp20836098	4	89011660	2	1	1	89514	0.00223424	0.00111712	0.00111712
kgp2173069	4	89011474	2	1	1	89514	0.00223424	0.00111712	0.00111712
kgp22834169	4	89079780	3	1	2	89513	0.00335136	0.00111712	0.00223424
kgp2887248	4	89052323	2	1	1	89514	0.00223424	0.00111712	0.00111712
kgp29294911	4	89011422	2	1	1	89514	0.00223424	0.00111712	0.00111712
kgp7288675	4	89012650	2	1	1	89514	0.00223424	0.00111712	0.00111712
newrs139511876	4	144918688	195	18	177	89321	0.217838	0.0201081	0.19773
newrs140207606	4	89039396	2	1	1	89514	0.00223424	0.00111712	0.00111712
newrs184961047	4	144918713	195	18	177	89321	0.217838	0.0201081	0.19773
rs10000008	4	172776204	4	2	2	89512	0.00446847	0.00223424	0.00223424
rs10000030	4	103374154	0	0	0	89516	0	0	0
rs10000092	4	21895517	2	0	2	89514	0.00223424	0	0.00223424
rs10000182	4	138371307	5	4	1	89511	0.00558559	0.00446847	0.00111712
rs10000226	4	87738967	2	0	2	89514	0.00223424	0	0.00223424
rs10000451	4	101942387	0	0	0	89516	0	0	0
rs10000547	4	11427419	0	0	0	89516	0	0	0
rs10000657	4	36347191	2	1	1	89514	0.00223424	0.00111712	0.00111712
rs10000663	4	38321709	4	2	2	89512	0.00446847	0.00223424	0.00223424
rs10000719	4	186242233	4	0	4	89512	0.00446847	0	0.00446847
rs10000909	4	157367980	4	2	2	89512	0.00446847	0.00223424	0.00223424
rs10000963	4	138145877	87	87	0	89429	0.0971893	0.0971893	0
rs10000976	4	84978944	1	1	0	89515	0.00111712	0.00111712	0
rs10000991	4	182071850	2	1	1	89514	0.00223424	0.00111712	0.00111712
rs10001148	4	164101614	0	0	0	89516	0	0	0
rs10001154	4	185849906	0	0	0	89516	0	0	0
rs10001177	4	5249944	3	2	1	89513	0.00335136	0.00223424	0.00111712
rs10001249	4	1535004	11	0	11	89505	0.0122883	0	0.0122883
rs10001300	4	8122628	1	0	1	89515	0.00111712	0	0.00111712
rs10001340	4	130341127	0	0	0	89516	0	0	0
rs10001447	4	182756765	2	1	1	89514	0.00223424	0.00111712	0.00111712
rs10001461	4	189143475	112	52	60	89404	0.125117	0.0580902	0.0670271
rs10001483	4	106936604	1	1	0	89515	0.00111712	0.00111712	0
rs10001487	4	187508057	11	6	5	89505	0.0122883	0.00670271	0.00558559
rs10001495	4	149936868	1	0	1	89515	0.00111712	0	0.00111712
rs10001613	4	174132146	1	1	0	89515	0.00111712	0.00111712	0
rs10001689	4	164492395	0	0	0	89516	0	0	0
rs10001694	4	9551094	2	0	2	89514	0.00223424	0	0.00223424
rs10001814	4	104428500	0	0	0	89516	0	0	0
rs10001883	4	2805379	4	0	4	89512	0.00446847	0	0.00446847
rs10001894	4	113454932	1	0	1	89515	0.00111712	0	0.00111712
rs10001896	4	67786626	0	0	0	89516	0	0	0
rs10001932	4	165605068	6	0	6	89510	0.00670271	0	0.00670271
rs10002036	4	131621583	2	1	1	89514	0.00223424	0.00111712	0.00111712
rs10002038	4	43858530	4	2	2	89512	0.00446847	0.00223424	0.00223424
rs10002048	4	63356315	117	2	115	89399	0.130703	0.00223424	0.128469
rs10002171	4	15767752	0	0	0	89516	0	0	0
rs10002187	4	150915414	0	0	0	89516	0	0	0
rs10002197	4	185749878	1	0	1	89515	0.00111712	0	0.00111712
rs1000222	4	140587985	0	0	0	89516	0	0	0
rs1000226	4	63370926	17	2	15	89499	0.018991	0.00223424	0.0167568
rs10002268	4	56519892	3	1	2	89513	0.00335136	0.00111712	0.00223424
rs10002311	4	77442504	3	0	3	89513	0.00335136	0	0.00335136
rs10002315	4	8120805	3	0	3	89513	0.00335136	0	0.00335136
rs10002374	4	90454284	10	6	4	89506	0.0111712	0.00670271	0.00446847
rs10002393	4	82786911	0	0	0	89516	0	0	0
rs10002408	4	182543945	1	1	0	89515	0.00111712	0.00111712	0
rs10002421	4	183775102	1	0	1	89515	0.00111712	0	0.00111712
rs10002518	4	111927642	1	0	1	89515	0.00111712	0	0.00111712
rs10002534	4	94276201	0	0	0	89516	0	0	0
rs10002597	4	175566606	5	1	4	89511	0.00558559	0.00111712	0.00446847
rs10002598	4	105231571	1	1	0	89515	0.00111712	0.00111712	0
rs10002650	4	182636036	3	1	2	89513	0.00335136	0.00111712	0.00223424
rs10002651	4	38924763	5	4	1	89511	0.00558559	0.00446847	0.00111712
rs10002743	4	6276581	0	0	0	89516	0	0	0
rs10002762	4	165693707	6	0	6	89510	0.00670271	0	0.00670271
rs10002767	4	99298166	3	0	3	89513	0.00335136	0	0.00335136
rs10002793	4	186045532	3	0	3	89513	0.00335136	0	0.00335136
rs10002802	4	121526447	0	0	0	89516	0	0	0
rs10002854	4	7521146	3	0	3	89513	0.00335136	0	0.00335136
rs10002861	4	64976578	2	2	0	89514	0.00223424	0.00223424	0
rs10002917	4	142169704	0	0	0	89516	0	0	0
rs10002947	4	182142593	3	1	2	89513	0.00335136	0.00111712	0.00223424
rs10002960	4	65313065	4	1	3	89512	0.00446847	0.00111712	0.00335136
rs10002971	4	110896050	0	0	0	89516	0	0	0
rs10003033	4	163417093	61	59	2	89455	0.0681442	0.06591	0.00223424
rs10003140	4	188095514	27	9	18	89489	0.0301622	0.0100541	0.0201081
rs10003184	4	62951843	5	2	3	89511	0.00558559	0.00223424	0.00335136
rs10003267	4	124966525	2	0	2	89514	0.00223424	0	0.00223424
rs10003330	4	96424923	2	1	1	89514	0.00223424	0.00111712	0.00111712
rs10003369	4	39408595	0	0	0	89516	0	0	0
rs10003457	4	142363464	1	1	0	89515	0.00111712	0.00111712	0
rs10003547	4	162514902	3	1	2	89513	0.00335136	0.00111712	0.00223424
rs10003627	4	63097852	43	41	2	89473	0.0480361	0.0458019	0.00223424
rs10003746	4	17469817	2	0	2	89514	0.00223424	0	0.00223424
rs10003763	4	120796356	1	1	0	89515	0.00111712	0.00111712	0
rs10003765	4	56810109	2	0	2	89514	0.00223424	0	0.00223424
rs10003796	4	173733697	2	2	0	89514	0.00223424	0.00223424	0
rs10003864	4	10437391	22	1	21	89494	0.0245766	0.00111712	0.0234595
rs10003889	4	102696219	9	0	9	89507	0.0100541	0	0.0100541
rs10003988	4	114244178	1	0	1	89515	0.00111712	0	0.00111712
rs10003998	4	173926516	3	3	0	89513	0.00335136	0.00335136	0
rs10004002	4	138521316	3	3	0	89513	0.00335136	0.00335136	0
rs10004038	4	47573660	4	2	2	89512	0.00446847	0.00223424	0.00223424
rs10004074	4	139837873	0	0	0	89516	0	0	0
rs10004104	4	91790439	6	0	6	89510	0.00670271	0	0.00670271
rs10004130	4	84664343	2	1	1	89514	0.00223424	0.00111712	0.00111712
rs10004137	4	24979037	2	0	2	89514	0.00223424	0	0.00223424
rs10004182	4	86485293	0	0	0	89516	0	0	0
rs10004195	4	38784724	0	0	0	89516	0	0	0
rs10004285	4	59559715	5	2	3	89511	0.00558559	0.00223424	0.00335136
rs10004411	4	1354306	0	0	0	89516	0	0	0
rs10004542	4	4720455	2	1	1	89514	0.00223424	0.00111712	0.00111712
rs10004565	4	139605950	0	0	0	89516	0	0	0
rs10004675	4	32260388	6	6	0	89510	0.00670271	0.00670271	0
rs10004766	4	31456717	2	2	0	89514	0.00223424	0.00223424	0
rs10004809	4	61279085	0	0	0	89516	0	0	0
rs10004867	4	4185313	0	0	0	89516	0	0	0
rs10004929	4	18111823	1	0	1	89515	0.00111712	0	0.00111712
rs10005147	4	23769877	1	0	1	89515	0.00111712	0	0.00111712
rs10005151	4	16649679	2	0	2	89514	0.00223424	0	0.00223424
rs10005272	4	110250481	3	2	1	89513	0.00335136	0.00223424	0.00111712
rs10005483	4	164384209	0	0	0	89516	0	0	0
rs10005499	4	64182495	5	5	0	89511	0.00558559	0.00558559	0
rs10005527	4	42193265	14	13	1	89502	0.0156397	0.0145225	0.00111712
rs10005550	4	128478408	4	4	0	89512	0.00446847	0.00446847	0
rs10005569	4	4727507	2	1	1	89514	0.00223424	0.00111712	0.00111712
rs10005602	4	68113850	2	0	2	89514	0.00223424	0	0.00223424
rs10005612	4	38752486	0	0	0	89516	0	0	0
rs10005651	4	31067864	1	0	1	89515	0.00111712	0	0.00111712
rs10005652	4	163011663	3	2	1	89513	0.00335136	0.00223424	0.00111712
rs10005703	4	183803699	1	0	1	89515	0.00111712	0	0.00111712
rs10005744	4	41266803	0	0	0	89516	0	0	0
rs10005751	4	25681990	1	0	1	89515	0.00111712	0	0.00111712
rs1000578	4	4721078	2	1	1	89514	0.00223424	0.00111712	0.00111712
rs10005797	4	61472675	0	0	0	89516	0	0	0
rs10005845	4	69148628	2	0	2	89514	0.00223424	0	0.00223424
rs10005909	4	117552737	3	1	2	89513	0.00335136	0.00111712	0.00223424
rs10005921	4	4721900	2	1	1	89514	0.00223424	0.00111712	0.00111712
rs10006001	4	31901631	3	3	0	89513	0.00335136	0.00335136	0
rs10006198	4	166497317	0	0	0	89516	0	0	0
rs10006257	4	146205494	3	2	1	89513	0.00335136	0.00223424	0.00111712
rs10006344	4	187565614	15	6	9	89501	0.0167568	0.00670271	0.0100541
rs10006396	4	133284503	1	1	0	89515	0.00111712	0.00111712	0
rs10006399	4	97552346	7	5	2	89509	0.00781983	0.00558559	0.00223424
rs10006741	4	25976544	21	21	0	89495	0.0234595	0.0234595	0
rs10006750	4	20290202	8	0	8	89508	0.00893695	0	0.00893695
rs10006830	4	89355103	1	1	0	89515	0.00111712	0.00111712	0
rs10006834	4	175848368	2	1	1	89514	0.00223424	0.00111712	0.00111712
rs10006893	4	125582871	0	0	0	89516	0	0	0
rs10007052	4	142005573	0	0	0	89516	0	0	0
rs10007066	4	66306421	0	0	0	89516	0	0	0
rs10007111	4	88749701	8	8	0	89508	0.00893695	0.00893695	0
rs10007118	4	38382277	4	2	2	89512	0.00446847	0.00223424	0.00223424
rs10007142	4	110177562	3	2	1	89513	0.00335136	0.00223424	0.00111712
rs10007186	4	79589045	3	3	0	89513	0.00335136	0.00335136	0
rs10007245	4	13812406	2	0	2	89514	0.00223424	0	0.00223424
rs10007330	4	176819654	1	1	0	89515	0.00111712	0.00111712	0
rs10007344	4	128474999	4	4	0	89512	0.00446847	0.00446847	0
rs10007446	4	168620320	5	4	1	89511	0.00558559	0.00446847	0.00111712
rs10007472	4	76817221	1	0	1	89515	0.00111712	0	0.00111712
rs10007491	4	7286592	0	0	0	89516	0	0	0
rs10007509	4	71171720	6	4	2	89510	0.00670271	0.00446847	0.00223424
rs10007518	4	122235397	0	0	0	89516	0	0	0
rs10007537	4	61573318	0	0	0	89516	0	0	0
rs10007569	4	100478524	0	0	0	89516	0	0	0
rs10007578	4	108443179	2	1	1	89514	0.00223424	0.00111712	0.00111712
rs10007635	4	24369452	3	0	3	89513	0.00335136	0	0.00335136
rs10007651	4	64259569	6	5	1	89510	0.00670271	0.00558559	0.00111712
rs10007707	4	184394392	4	0	4	89512	0.00446847	0	0.00446847
rs10007721	4	105333354	1	0	1	89515	0.00111712	0	0.00111712
rs10007784	4	81977690	1	0	1	89515	0.00111712	0	0.00111712
rs10007841	4	58782734	53	52	1	89463	0.0592073	0.0580902	0.00111712
rs10007849	4	65480701	4	0	4	89512	0.00446847	0	0.00446847
rs10007887	4	10749071	10	0	10	89506	0.0111712	0	0.0111712
rs10007911	4	3621083	0	0	0	89516	0	0	0
rs10008014	4	47745012	2	2	0	89514	0.00223424	0.00223424	0
rs10008122	4	73255620	6	3	3	89510	0.00670271	0.00335136	0.00335136
rs10008242	4	131615882	2	1	1	89514	0.00223424	0.00111712	0.00111712
rs10008257	4	95356328	1	0	1	89515	0.00111712	0	0.00111712
rs10008290	4	107499928	2	2	0	89514	0.00223424	0.00223424	0
rs10008360	4	55952406	0	0	0	89516	0	0	0
rs10008418	4	108732508	2	2	0	89514	0.00223424	0.00223424	0
rs10008483	4	40712481	0	0	0	89516	0	0	0
rs10008591	4	132218117	157	5	152	89359	0.175388	0.00558559	0.169802
rs10008623	4	34410712	4	4	0	89512	0.00446847	0.00446847	0
rs10008644	4	15719970	0	0	0	89516	0	0	0
rs10008735	4	135829981	3	3	0	89513	0.00335136	0.00335136	0
rs10008757	4	76903036	1	0	1	89515	0.00111712	0	0.00111712
rs10008758	4	186529560	6	4	2	89510	0.00670271	0.00446847	0.00223424
rs10008795	4	147970022	0	0	0	89516	0	0	0
rs10008800	4	5773181	3	1	2	89513	0.00335136	0.00111712	0.00223424
rs10008814	4	154957317	0	0	0	89516	0	0	0
rs10008815	4	35777412	6	2	4	89510	0.00670271	0.00223424	0.00446847
rs10008892	4	149625757	0	0	0	89516	0	0	0
rs10008894	4	86763097	6	5	1	89510	0.00670271	0.00558559	0.00111712
rs10008901	4	158805030	2	0	2	89514	0.00223424	0	0.00223424
rs10008902	4	140569503	0	0	0	89516	0	0	0
rs10008978	4	157765129	0	0	0	89516	0	0	0
rs10008980	4	189258322	108	50	58	89408	0.120649	0.0558559	0.0647929
rs10008999	4	24938446	4	0	4	89512	0.00446847	0	0.00446847
rs10009033	4	28194748	6	4	2	89510	0.00670271	0.00446847	0.00223424
rs10009070	4	111181565	0	0	0	89516	0	0	0
rs10009094	4	84479693	0	0	0	89516	0	0	0
rs10009152	4	2408397	12	0	12	89504	0.0134054	0	0.0134054
rs10009173	4	83029942	0	0	0	89516	0	0	0
rs10009226	4	142377292	0	0	0	89516	0	0	0
rs10009228	4	40356422	1	0	1	89515	0.00111712	0	0.00111712
rs10009235	4	162227774	4	0	4	89512	0.00446847	0	0.00446847
rs10009335	4	62317170	5	1	4	89511	0.00558559	0.00111712	0.00446847
rs10009346	4	46751606	1	0	1	89515	0.00111712	0	0.00111712
rs10009368	4	135121601	52	52	0	89464	0.0580902	0.0580902	0
rs10009409	4	73855253	130	0	130	89386	0.145225	0	0.145225
rs10009455	4	184494883	4	1	3	89512	0.00446847	0.00111712	0.00335136
rs10009456	4	136094675	2	2	0	89514	0.00223424	0.00223424	0
rs10009607	4	170212887	0	0	0	89516	0	0	0
rs10009611	4	58263866	1	0	1	89515	0.00111712	0	0.00111712
rs10009613	4	101960095	0	0	0	89516	0	0	0
rs10009683	4	189333660	88	52	36	89428	0.0983064	0.0580902	0.0402163
rs10009750	4	177355622	1	0	1	89515	0.00111712	0	0.00111712
rs10009765	4	10135421	9	1	8	89507	0.0100541	0.00111712	0.00893695
rs10009842	4	129629250	0	0	0	89516	0	0	0
rs10009981	4	78598313	1	0	1	89515	0.00111712	0	0.00111712
rs10009989	4	133194005	3	1	2	89513	0.00335136	0.00111712	0.00223424
rs10010039	4	187567160	15	6	9	89501	0.0167568	0.00670271	0.0100541
rs10010229	4	157452371	1	1	0	89515	0.00111712	0.00111712	0
rs10010236	4	135547294	3	3	0	89513	0.00335136	0.00335136	0
rs10010241	4	166123245	8	0	8	89508	0.00893695	0	0.00893695
rs10010279	4	189260335	109	51	58	89407	0.121766	0.0569731	0.0647929
rs10010325	4	106106353	2	1	1	89514	0.00223424	0.00111712	0.00111712
rs10010353	4	183756226	1	0	1	89515	0.00111712	0	0.00111712
rs10010358	4	5405805	2	1	1	89514	0.00223424	0.00111712	0.00111712
rs10010524	4	182354577	30	30	0	89486	0.0335136	0.0335136	0
rs10010623	4	101712104	0	0	0	89516	0	0	0
rs10010630	4	8655375	4	0	4	89512	0.00446847	0	0.00446847
rs10010638	4	162273772	4	0	4	89512	0.00446847	0	0.00446847
rs1001071	4	61262552	0	0	0	89516	0	0	0
rs10010758	4	37938518	0	0	0	89516	0	0	0
rs10010994	4	16076784	0	0	0	89516	0	0	0
rs10011033	4	180915243	6	3	3	89510	0.00670271	0.00335136	0.00335136
rs10011039	4	59636452	6	4	2	89510	0.00670271	0.00446847	0.00223424
rs10011100	4	188456139	69	48	21	89447	0.0770812	0.0536217	0.0234595
rs10011109	4	182530856	1	1	0	89515	0.00111712	0.00111712	0
rs10011336	4	162027911	18	14	4	89498	0.0201081	0.0156397	0.00446847
rs10011364	4	18077208	1	0	1	89515	0.00111712	0	0.00111712
rs10011424	4	189204362	111	52	59	89405	0.124	0.0580902	0.06591
rs10011462	4	56111365	1	1	0	89515	0.00111712	0.00111712	0
rs10011562	4	80799867	0	0	0	89516	0	0	0
rs10011584	4	127213903	37	0	37	89479	0.0413334	0	0.0413334
rs10011602	4	81899545	0	0	0	89516	0	0	0
rs10011608	4	47105848	1	1	0	89515	0.00111712	0.00111712	0
rs10011654	4	182120503	3	1	2	89513	0.00335136	0.00111712	0.00223424
rs10011676	4	98292053	4	2	2	89512	0.00446847	0.00223424	0.00223424
rs10011730	4	75168571	1	0	1	89515	0.00111712	0	0.00111712
rs10011740	4	21613987	2	1	1	89514	0.00223424	0.00111712	0.00111712
rs10011752	4	111252829	0	0	0	89516	0	0	0
rs10011769	4	5135979	1	0	1	89515	0.00111712	0	0.00111712
rs10011796	4	89090877	3	1	2	89513	0.00335136	0.00111712	0.00223424
rs10011842	4	7341243	6	0	6	89510	0.00670271	0	0.00670271
rs10011843	4	68980728	1	0	1	89515	0.00111712	0	0.00111712
rs10011933	4	185127748	1	1	0	89515	0.00111712	0.00111712	0
rs10011993	4	67093452	9	0	9	89507	0.0100541	0	0.0100541
rs10011999	4	190426042	23	12	11	89493	0.0256937	0.0134054	0.0122883
rs10012024	4	102353025	18	18	0	89498	0.0201081	0.0201081	0
rs10012073	4	147015936	0	0	0	89516	0	0	0
rs10012128	4	189553091	103	50	53	89413	0.115063	0.0558559	0.0592073
rs10012161	4	177966780	1	0	1	89515	0.00111712	0	0.00111712
rs10012177	4	189906617	64	51	13	89452	0.0714956	0.0569731	0.0145225
rs10012200	4	7709826	4	1	3	89512	0.00446847	0.00111712	0.00335136
rs10012308	4	38213331	0	0	0	89516	0	0	0
rs10012313	4	17405513	4	1	3	89512	0.00446847	0.00111712	0.00335136
rs10012329	4	182740613	2	1	1	89514	0.00223424	0.00111712	0.00111712
rs10012396	4	5240683	3	2	1	89513	0.00335136	0.00223424	0.00111712
rs10012402	4	90546806	10	6	4	89506	0.0111712	0.00670271	0.00446847
rs10012426	4	27388529	2	0	2	89514	0.00223424	0	0.00223424
rs10012462	4	185805506	1	0	1	89515	0.00111712	0	0.00111712
rs10012483	4	130864103	0	0	0	89516	0	0	0
rs10012571	4	5145806	1	0	1	89515	0.00111712	0	0.00111712
rs10012577	4	186522043	6	4	2	89510	0.00670271	0.00446847	0.00223424
rs10012593	4	21401617	3	2	1	89513	0.00335136	0.00223424	0.00111712
rs10012612	4	74516528	1	0	1	89515	0.00111712	0	0.00111712
rs10012798	4	169993004	1	0	1	89515	0.00111712	0	0.00111712
rs10012807	4	7446940	2	0	2	89514	0.00223424	0	0.00223424
rs10012902	4	169397830	2	0	2	89514	0.00223424	0	0.00223424
rs10013019	4	67439729	8	0	8	89508	0.00893695	0	0.00893695
rs10013040	4	178231152	1	0	1	89515	0.00111712	0	0.00111712
rs10013045	4	157282217	4	2	2	89512	0.00446847	0.00223424	0.00223424
rs10013055	4	21188231	6	2	4	89510	0.00670271	0.00223424	0.00446847
rs10013103	4	20827366	3	1	2	89513	0.00335136	0.00111712	0.00223424
rs10013166	4	183477329	1	1	0	89515	0.00111712	0.00111712	0
rs10013192	4	137023288	2	2	0	89514	0.00223424	0.00223424	0
rs10013228	4	55997340	0	0	0	89516	0	0	0
rs10013245	4	163360462	6	4	2	89510	0.00670271	0.00446847	0.00223424
rs10013266	4	153793179	2	0	2	89514	0.00223424	0	0.00223424
rs10013360	4	91175600	2	2	0	89514	0.00223424	0.00223424	0
rs10013406	4	65996512	2	2	0	89514	0.00223424	0.00223424	0
rs10013542	4	60512343	7	6	1	89509	0.00781983	0.00670271	0.00111712
rs10013579	4	63540378	1	0	1	89515	0.00111712	0	0.00111712
rs10013655	4	110237105	3	2	1	89513	0.00335136	0.00223424	0.00111712
rs10013737	4	37391031	0	0	0	89516	0	0	0
rs10013796	4	113765546	7	0	7	89509	0.00781983	0	0.00781983
rs10013818	4	44293409	0	0	0	89516	0	0	0
rs10013819	4	25577184	255	0	255	89261	0.284865	0	0.284865
rs10013834	4	189225586	109	52	57	89407	0.121766	0.0580902	0.0636758
rs10013843	4	117468286	2	1	1	89514	0.00223424	0.00111712	0.00111712
rs10013985	4	4737572	2	1	1	89514	0.00223424	0.00111712	0.00111712
rs10014009	4	91484162	2	0	2	89514	0.00223424	0	0.00223424
rs10014016	4	136120558	2	1	1	89514	0.00223424	0.00111712	0.00111712
rs10014095	4	190152173	26	15	11	89490	0.0290451	0.0167568	0.0122883
rs10014107	4	25719832	2	0	2	89514	0.00223424	0	0.00223424
rs10014445	4	15181885	0	0	0	89516	0	0	0
rs10014446	4	96372115	3	2	1	89513	0.00335136	0.00223424	0.00111712
rs10014473	4	76247983	7	0	7	89509	0.00781983	0	0.00781983
rs10014567	4	164570581	0	0	0	89516	0	0	0
rs10014575	4	130308015	0	0	0	89516	0	0	0
rs10014650	4	180004010	18	1	17	89498	0.0201081	0.00111712	0.018991
rs10014739	4	164362850	0	0	0	89516	0	0	0
rs10014854	4	61745886	1	0	1	89515	0.00111712	0	0.00111712
rs10014862	4	68310690	1	0	1	89515	0.00111712	0	0.00111712
rs10014970	4	80770939	0	0	0	89516	0	0	0
rs10014992	4	91568501	3	0	3	89513	0.00335136	0	0.00335136
rs10015020	4	58827259	54	53	1	89462	0.0603244	0.0592073	0.00111712
rs10015037	4	97882320	4	2	2	89512	0.00446847	0.00223424	0.00223424
rs10015214	4	112524778	3	3	0	89513	0.00335136	0.00335136	0
rs10015260	4	115304003	0	0	0	89516	0	0	0
rs10015265	4	156748242	0	0	0	89516	0	0	0
rs10015266	4	41635833	0	0	0	89516	0	0	0
rs10015339	4	98280549	4	2	2	89512	0.00446847	0.00223424	0.00223424
rs10015396	4	145099566	0	0	0	89516	0	0	0
rs10015446	4	75972812	2	1	1	89514	0.00223424	0.00111712	0.00111712
rs10015497	4	152824428	4	0	4	89512	0.00446847	0	0.00446847
rs10015524	4	56953577	2	0	2	89514	0.00223424	0	0.00223424
rs10015630	4	57679142	4	0	4	89512	0.00446847	0	0.00446847
rs10015678	4	105140785	0	0	0	89516	0	0	0
rs10015679	4	40644376	0	0	0	89516	0	0	0
rs10015715	4	59252047	2	0	2	89514	0.00223424	0	0.00223424
rs10015765	4	154116760	0	0	0	89516	0	0	0
rs10015804	4	184570715	3	1	2	89513	0.00335136	0.00111712	0.00223424
rs10015829	4	170762017	0	0	0	89516	0	0	0
rs10015890	4	32429986	10	0	10	89506	0.0111712	0	0.0111712
rs10015914	4	185945599	1	0	1	89515	0.00111712	0	0.00111712
rs10015979	4	3109442	1	0	1	89515	0.00111712	0	0.00111712
rs10015987	4	17240546	2	1	1	89514	0.00223424	0.00111712	0.00111712
rs10015995	4	86426882	0	0	0	89516	0	0	0
rs10016022	4	10446906	19	1	18	89497	0.0212253	0.00111712	0.0201081
rs10016028	4	92076288	4	0	4	89512	0.00446847	0	0.00446847
rs10016050	4	10747573	10	0	10	89506	0.0111712	0	0.0111712
rs10016066	4	58121239	1	0	1	89515	0.00111712	0	0.00111712
rs10016086	4	131101468	12	12	0	89504	0.0134054	0.0134054	0
rs10016201	4	83431048	0	0	0	89516	0	0	0
rs10016221	4	8409237	0	0	0	89516	0	0	0
rs10016298	4	157068585	2	0	2	89514	0.00223424	0	0.00223424
rs10016346	4	189996454	29	14	15	89487	0.0323964	0.0156397	0.0167568
rs10016354	4	74709179	2	2	0	89514	0.00223424	0.00223424	0
rs10016411	4	4562916	2	1	1	89514	0.00223424	0.00111712	0.00111712
rs10016569	4	160467517	0	0	0	89516	0	0	0
rs10016651	4	86928909	5	0	5	89511	0.00558559	0	0.00558559
rs10016690	4	62359319	3	1	2	89513	0.00335136	0.00111712	0.00223424
rs10016704	4	152192808	3	2	1	89513	0.00335136	0.00223424	0.00111712
rs10016726	4	14733772	0	0	0	89516	0	0	0
rs10016729	4	181907769	2	1	1	89514	0.00223424	0.00111712	0.00111712
rs10016747	4	66398855	1	0	1	89515	0.00111712	0	0.00111712
rs10016819	4	117897700	2	2	0	89514	0.00223424	0.00223424	0
rs10016992	4	127378114	38	1	37	89478	0.0424505	0.00111712	0.0413334
rs10016993	4	156470555	28	27	1	89488	0.0312793	0.0301622	0.00111712
rs10017028	4	24032554	2	0	2	89514	0.00223424	0	0.00223424
rs10017041	4	180466309	20	2	18	89496	0.0223424	0.00223424	0.0201081
rs10017047	4	86615391	6	5	1	89510	0.00670271	0.00558559	0.00111712
rs10017184	4	56055617	0	0	0	89516	0	0	0
rs10017209	4	113346996	1	0	1	89515	0.00111712	0	0.00111712
rs10017226	4	161095976	11	6	5	89505	0.0122883	0.00670271	0.00558559
rs10017238	4	183687789	3	1	2	89513	0.00335136	0.00111712	0.00223424
rs10017265	4	168589767	5	4	1	89511	0.00558559	0.00446847	0.00111712
rs10017282	4	88347368	0	0	0	89516	0	0	0
rs10017315	4	175582234	5	1	4	89511	0.00558559	0.00111712	0.00446847
rs10017357	4	105241134	1	1	0	89515	0.00111712	0.00111712	0
rs10017376	4	80309825	102	1	101	89414	0.113946	0.00111712	0.112829
rs10017406	4	89673726	1	1	0	89515	0.00111712	0.00111712	0
rs10017412	4	178721539	10	7	3	89506	0.0111712	0.00781983	0.00335136
rs10017416	4	89703883	1	1	0	89515	0.00111712	0.00111712	0
rs10017432	4	150960542	0	0	0	89516	0	0	0
rs10017437	4	23566334	1	0	1	89515	0.00111712	0	0.00111712
rs10017541	4	171631091	4	2	2	89512	0.00446847	0.00223424	0.00223424
rs10017553	4	23587418	1	0	1	89515	0.00111712	0	0.00111712
rs10017649	4	23001214	2	0	2	89514	0.00223424	0	0.00223424
rs10017659	4	143436592	3	1	2	89513	0.00335136	0.00111712	0.00223424
rs10017683	4	186641563	5	4	1	89511	0.00558559	0.00446847	0.00111712
rs10017717	4	183494396	1	1	0	89515	0.00111712	0.00111712	0
rs10017742	4	83920950	0	0	0	89516	0	0	0
rs10017756	4	26197873	0	0	0	89516	0	0	0
rs10017760	4	62856659	5	2	3	89511	0.00558559	0.00223424	0.00335136
rs10017772	4	155287535	0	0	0	89516	0	0	0
rs10017798	4	184465856	3	0	3	89513	0.00335136	0	0.00335136
rs10017860	4	16594879	2	0	2	89514	0.00223424	0	0.00223424
rs10018022	4	114678786	0	0	0	89516	0	0	0
rs10018031	4	133001527	56	54	2	89460	0.0625586	0.0603244	0.00223424
rs10018097	4	175785672	2	1	1	89514	0.00223424	0.00111712	0.00111712
rs10018121	4	120846553	1	1	0	89515	0.00111712	0.00111712	0
rs10018142	4	20063063	8	0	8	89508	0.00893695	0	0.00893695
rs10018147	4	116077415	0	0	0	89516	0	0	0
rs10018150	4	25536386	0	0	0	89516	0	0	0
rs10018215	4	186302406	5	0	5	89511	0.00558559	0	0.00558559
rs10018288	4	182101689	2	1	1	89514	0.00223424	0.00111712	0.00111712
rs10018317	4	40447356	0	0	0	89516	0	0	0
rs10018513	4	132126271	158	5	153	89358	0.176505	0.00558559	0.170919
rs10018526	4	96457759	2	1	1	89514	0.00223424	0.00111712	0.00111712
rs10018538	4	181205991	4	2	2	89512	0.00446847	0.00223424	0.00223424
rs10018606	4	58138412	1	0	1	89515	0.00111712	0	0.00111712
rs10018731	4	142728951	1	0	1	89515	0.00111712	0	0.00111712
rs10018871	4	83063243	0	0	0	89516	0	0	0
rs10018963	4	139409081	5	5	0	89511	0.00558559	0.00558559	0
rs10019000	4	34488990	0	0	0	89516	0	0	0
rs10019003	4	82452933	1	0	1	89515	0.00111712	0	0.00111712
rs10019009	4	88583135	1	1	0	89515	0.00111712	0.00111712	0
rs10019047	4	150459436	4	0	4	89512	0.00446847	0	0.00446847
rs10019132	4	180922702	5	3	2	89511	0.00558559	0.00335136	0.00223424
rs10019140	4	180275389	19	1	18	89497	0.0212253	0.00111712	0.0201081
rs10019161	4	156865486	0	0	0	89516	0	0	0
rs10019182	4	184609457	5	1	4	89511	0.00558559	0.00111712	0.00446847
rs10019194	4	101954034	0	0	0	89516	0	0	0
rs10019285	4	55624358	0	0	0	89516	0	0	0
rs10019400	4	173720434	2	2	0	89514	0.00223424	0.00223424	0
rs10019405	4	30546044	6	0	6	89510	0.00670271	0	0.00670271
rs10019416	4	20487711	0	0	0	89516	0	0	0
rs10019475	4	178564250	8	6	2	89508	0.00893695	0.00670271	0.00223424
rs10019509	4	41247773	0	0	0	89516	0	0	0
rs10019569	4	147946604	0	0	0	89516	0	0	0
rs10019624	4	73264368	6	3	3	89510	0.00670271	0.00335136	0.00335136
rs10019727	4	177469850	0	0	0	89516	0	0	0
rs10019763	4	115701304	1	0	1	89515	0.00111712	0	0.00111712
rs10019800	4	6616514	0	0	0	89516	0	0	0
rs10019833	4	77357592	4	2	2	89512	0.00446847	0.00223424	0.00223424
rs10019835	4	156633186	0	0	0	89516	0	0	0
rs10019849	4	122628483	0	0	0	89516	0	0	0
rs10019905	4	140481768	0	0	0	89516	0	0	0
rs10019971	4	183371787	2	1	1	89514	0.00223424	0.00111712	0.00111712
rs10020087	4	172509887	1	1	0	89515	0.00111712	0.00111712	0
rs10020119	4	183500457	1	1	0	89515	0.00111712	0.00111712	0
rs10020142	4	165869919	9	0	9	89507	0.0100541	0	0.0100541
rs10020212	4	160708061	9	3	6	89507	0.0100541	0.00335136	0.00670271
rs10020233	4	186782009	5	4	1	89511	0.00558559	0.00446847	0.00111712
rs10020238	4	84288272	0	0	0	89516	0	0	0
rs10020247	4	5745647	4	2	2	89512	0.00446847	0.00223424	0.00223424
rs10020303	4	187235998	9	5	4	89507	0.0100541	0.00558559	0.00446847
rs10020323	4	37449803	0	0	0	89516	0	0	0
rs10020331	4	170670592	0	0	0	89516	0	0	0
rs10020348	4	131390997	1	0	1	89515	0.00111712	0	0.00111712
rs10020349	4	181153885	3	2	1	89513	0.00335136	0.00223424	0.00111712
rs10020360	4	68086343	2	0	2	89514	0.00223424	0	0.00223424
rs10020457	4	23962961	3	1	2	89513	0.00335136	0.00111712	0.00223424
rs10020631	4	69353863	2	0	2	89514	0.00223424	0	0.00223424
rs10020709	4	45441814	3	2	1	89513	0.00335136	0.00223424	0.00111712
rs10020769	4	5516502	3	2	1	89513	0.00335136	0.00223424	0.00111712
rs10020813	4	29756029	4	1	3	89512	0.00446847	0.00111712	0.00335136
rs10021007	4	166371512	0	0	0	89516	0	0	0
rs10021073	4	2297702	7	0	7	89509	0.00781983	0	0.00781983
rs10021188	4	68962294	1	0	1	89515	0.00111712	0	0.00111712
rs10021207	4	113658555	2	0	2	89514	0.00223424	0	0.00223424
rs10021263	4	40342618	1	0	1	89515	0.00111712	0	0.00111712
rs10021303	4	95856681	2	1	1	89514	0.00223424	0.00111712	0.00111712
rs10021358	4	34863594	1	0	1	89515	0.00111712	0	0.00111712
rs10021400	4	180062772	19	1	18	89497	0.0212253	0.00111712	0.0201081
rs10021418	4	24750082	2	0	2	89514	0.00223424	0	0.00223424
rs10021430	4	111366715	0	0	0	89516	0	0	0
rs10021441	4	36311044	3	1	2	89513	0.00335136	0.00111712	0.00223424
rs10021466	4	7279404	0	0	0	89516	0	0	0
rs10021529	4	58202128	1	0	1	89515	0.00111712	0	0.00111712
rs10021555	4	170665961	0	0	0	89516	0	0	0
rs10021585	4	133118600	3	1	2	89513	0.00335136	0.00111712	0.00223424
rs10021681	4	55683148	0	0	0	89516	0	0	0
rs10021711	4	175711800	2	1	1	89514	0.00223424	0.00111712	0.00111712
rs10021762	4	124345346	2	1	1	89514	0.00223424	0.00111712	0.00111712
rs10021772	4	54373464	0	0	0	89516	0	0	0
rs10021778	4	101131266	0	0	0	89516	0	0	0
rs10021833	4	64333810	5	5	0	89511	0.00558559	0.00558559	0
rs10021839	4	135818007	3	3	0	89513	0.00335136	0.00335136	0
rs10021843	4	119407189	2	1	1	89514	0.00223424	0.00111712	0.00111712
rs10021877	4	13952682	1	0	1	89515	0.00111712	0	0.00111712
rs10021880	4	65914152	1	1	0	89515	0.00111712	0.00111712	0
rs10021912	4	31361796	4	2	2	89512	0.00446847	0.00223424	0.00223424
rs10022018	4	185713568	0	0	0	89516	0	0	0
rs10022040	4	8604587	8	1	7	89508	0.00893695	0.00111712	0.00781983
rs10022110	4	186375488	2	0	2	89514	0.00223424	0	0.00223424
rs10022151	4	21425057	5	4	1	89511	0.00558559	0.00446847	0.00111712
rs10022193	4	3291694	1	0	1	89515	0.00111712	0	0.00111712
rs10022244	4	187424564	17	6	11	89499	0.018991	0.00670271	0.0122883
rs10022329	4	3467519	0	0	0	89516	0	0	0
rs10022377	4	190108803	25	14	11	89491	0.027928	0.0156397	0.0122883
rs10022412	4	109708633	3	0	3	89513	0.00335136	0	0.00335136
rs10022413	4	166301778	1	0	1	89515	0.00111712	0	0.00111712
rs10022416	4	139755093	0	0	0	89516	0	0	0
rs10022424	4	171996232	3	1	2	89513	0.00335136	0.00111712	0.00223424
rs10022462	4	89243818	1	1	0	89515	0.00111712	0.00111712	0
rs10022619	4	182303901	30	30	0	89486	0.0335136	0.0335136	0
rs10022693	4	78533252	1	0	1	89515	0.00111712	0	0.00111712
rs10022714	4	94741522	2	1	1	89514	0.00223424	0.00111712	0.00111712
rs10022837	4	6868452	0	0	0	89516	0	0	0
rs10022881	4	189513955	103	50	53	89413	0.115063	0.0558559	0.0592073
rs10022903	4	130765713	1	1	0	89515	0.00111712	0.00111712	0
rs10023142	4	78271822	0	0	0	89516	0	0	0
rs10023150	4	34595824	1	0	1	89515	0.00111712	0	0.00111712
rs10023344	4	185999348	1	0	1	89515	0.00111712	0	0.00111712
rs10023401	4	7953583	1	0	1	89515	0.00111712	0	0.00111712
rs10023574	4	107781852	4	3	1	89512	0.00446847	0.00335136	0.00111712
rs10023596	4	154094001	0	0	0	89516	0	0	0
rs10023611	4	77454497	3	0	3	89513	0.00335136	0	0.00335136
rs10023614	4	175450282	6	1	5	89510	0.00670271	0.00111712	0.00558559
rs10023650	4	86821509	10	5	5	89506	0.0111712	0.00558559	0.00558559
rs10023706	4	185467652	2	0	2	89514	0.00223424	0	0.00223424
rs10023763	4	5711460	4	3	1	89512	0.00446847	0.00335136	0.00111712
rs10023787	4	87542149	0	0	0	89516	0	0	0
rs10023906	4	75197803	1	0	1	89515	0.00111712	0	0.00111712
rs10023986	4	16646358	2	0	2	89514	0.00223424	0	0.00223424
rs10024009	4	108605133	1	1	0	89515	0.00111712	0.00111712	0
rs10024036	4	32020887	2	2	0	89514	0.00223424	0.00223424	0
rs10024089	4	16741600	2	0	2	89514	0.00223424	0	0.00223424
rs10024173	4	111538121	0	0	0	89516	0	0	0
rs10024176	4	77455181	3	0	3	89513	0.00335136	0	0.00335136
rs10024195	4	94729848	2	1	1	89514	0.00223424	0.00111712	0.00111712
rs10024226	4	76752460	2	0	2	89514	0.00223424	0	0.00223424
rs10024264	4	117468423	2	1	1	89514	0.00223424	0.00111712	0.00111712
rs10024331	4	106429669	0	0	0	89516	0	0	0
rs10024395	4	182068856	2	1	1	89514	0.00223424	0.00111712	0.00111712
rs10024402	4	184640605	4	1	3	89512	0.00446847	0.00111712	0.00335136
rs10024411	4	40991885	0	0	0	89516	0	0	0
rs10024430	4	164295108	2	0	2	89514	0.00223424	0	0.00223424
rs10024441	4	111956958	1	0	1	89515	0.00111712	0	0.00111712
rs10024488	4	139710479	0	0	0	89516	0	0	0
rs10024501	4	16001951	0	0	0	89516	0	0	0
rs10024627	4	183146250	3	1	2	89513	0.00335136	0.00111712	0.00223424
rs10024649	4	61529037	0	0	0	89516	0	0	0
rs10024671	4	32357878	1	1	0	89515	0.00111712	0.00111712	0
rs10024750	4	5647018	4	3	1	89512	0.00446847	0.00335136	0.00111712
rs10024860	4	87656992	0	0	0	89516	0	0	0
rs10024907	4	24358657	3	0	3	89513	0.00335136	0	0.00335136
rs10024940	4	97621871	5	3	2	89511	0.00558559	0.00335136	0.00223424
rs10025120	4	84216941	0	0	0	89516	0	0	0
rs10025159	4	37575251	1	1	0	89515	0.00111712	0.00111712	0
rs10025242	4	36313317	2	1	1	89514	0.00223424	0.00111712	0.00111712
rs10025251	4	158131579	0	0	0	89516	0	0	0
rs10025290	4	174275397	1	1	0	89515	0.00111712	0.00111712	0
rs10025344	4	130866817	0	0	0	89516	0	0	0
rs10025425	4	177964148	1	0	1	89515	0.00111712	0	0.00111712
rs10025453	4	38225027	0	0	0	89516	0	0	0
rs10025465	4	5641753	4	3	1	89512	0.00446847	0.00335136	0.00111712
rs10025509	4	33036306	3	2	1	89513	0.00335136	0.00223424	0.00111712
rs10025564	4	173782470	2	2	0	89514	0.00223424	0.00223424	0
rs10025566	4	182745259	2	1	1	89514	0.00223424	0.00111712	0.00111712
rs10025639	4	166052651	9	0	9	89507	0.0100541	0	0.0100541
rs10025642	4	24454502	3	0	3	89513	0.00335136	0	0.00335136
rs10025667	4	32695806	2	2	0	89514	0.00223424	0.00223424	0
rs10025682	4	136356370	7	6	1	89509	0.00781983	0.00670271	0.00111712
rs10025684	4	148779974	1	1	0	89515	0.00111712	0.00111712	0
rs10025717	4	156675593	0	0	0	89516	0	0	0
rs10025721	4	146873053	0	0	0	89516	0	0	0
rs10025722	4	127534011	37	0	37	89479	0.0413334	0	0.0413334
rs10025799	4	17224345	2	1	1	89514	0.00223424	0.00111712	0.00111712
rs10025830	4	166827370	0	0	0	89516	0	0	0
rs10025899	4	165561295	6	0	6	89510	0.00670271	0	0.00670271
rs10025939	4	19616649	15	6	9	89501	0.0167568	0.00670271	0.0100541
rs10025989	4	27459128	3	1	2	89513	0.00335136	0.00111712	0.00223424
rs10025992	4	63838796	10	5	5	89506	0.0111712	0.00558559	0.00558559
rs10025996	4	125636426	0	0	0	89516	0	0	0
rs10026052	4	189362292	89	52	37	89427	0.0994236	0.0580902	0.0413334
rs10026079	4	175913798	2	1	1	89514	0.00223424	0.00111712	0.00111712
rs10026108	4	40379061	1	0	1	89515	0.00111712	0	0.00111712
rs10026133	4	161243173	4	1	3	89512	0.00446847	0.00111712	0.00335136
rs10026152	4	142012260	0	0	0	89516	0	0	0
rs10026220	4	25167469	3	0	3	89513	0.00335136	0	0.00335136
rs10026312	4	137247266	2	1	1	89514	0.00223424	0.00111712	0.00111712
rs10026352	4	178795091	10	8	2	89506	0.0111712	0.00893695	0.00223424
rs10026383	4	120074111	7	6	1	89509	0.00781983	0.00670271	0.00111712
rs10026485	4	169992785	1	0	1	89515	0.00111712	0	0.00111712
rs10026487	4	38910730	1	0	1	89515	0.00111712	0	0.00111712
rs10026526	4	24455932	3	0	3	89513	0.00335136	0	0.00335136
rs10026600	4	141999582	0	0	0	89516	0	0	0
rs10026681	4	84823202	1	1	0	89515	0.00111712	0.00111712	0
rs10026682	4	61827029	14	13	1	89502	0.0156397	0.0145225	0.00111712
rs10026892	4	184511265	3	1	2	89513	0.00335136	0.00111712	0.00223424
rs10026909	4	187851901	57	45	12	89459	0.0636758	0.0502703	0.0134054
rs10027109	4	4346237	3	2	1	89513	0.00335136	0.00223424	0.00111712
rs10027172	4	53273806	0	0	0	89516	0	0	0
rs10027307	4	186674804	5	4	1	89511	0.00558559	0.00446847	0.00111712
rs10027317	4	158633421	2	1	1	89514	0.00223424	0.00111712	0.00111712
rs10027346	4	31909356	3	3	0	89513	0.00335136	0.00335136	0
rs10027416	4	140542427	0	0	0	89516	0	0	0
rs10027467	4	17104683	2	1	1	89514	0.00223424	0.00111712	0.00111712
rs10027496	4	184558870	3	1	2	89513	0.00335136	0.00111712	0.00223424
rs10027540	4	185750840	1	0	1	89515	0.00111712	0	0.00111712
rs10027570	4	63366728	18	2	16	89498	0.0201081	0.00223424	0.0178739
rs10027655	4	156055961	0	0	0	89516	0	0	0
rs10027697	4	7126063	0	0	0	89516	0	0	0
rs10027738	4	188411479	32	16	16	89484	0.0357478	0.0178739	0.0178739
rs10027850	4	165995106	9	0	9	89507	0.0100541	0	0.0100541
rs10027938	4	90242059	2	1	1	89514	0.00223424	0.00111712	0.00111712
rs10027983	4	142698863	0	0	0	89516	0	0	0
rs10028027	4	37400306	0	0	0	89516	0	0	0
rs10028032	4	36664736	4	2	2	89512	0.00446847	0.00223424	0.00223424
rs10028124	4	129867280	15	0	15	89501	0.0167568	0	0.0167568
rs10028204	4	123799987	1	1	0	89515	0.00111712	0.00111712	0
rs10028213	4	149652610	1	0	1	89515	0.00111712	0	0.00111712
rs10028269	4	189315208	107	52	55	89409	0.119532	0.0580902	0.0614415
rs10028318	4	118302682	1	1	0	89515	0.00111712	0.00111712	0
rs10028352	4	133071142	56	54	2	89460	0.0625586	0.0603244	0.00223424
rs10028441	4	88290265	0	0	0	89516	0	0	0
rs10028456	4	65901395	1	1	0	89515	0.00111712	0.00111712	0
rs10028495	4	70518754	2	2	0	89514	0.00223424	0.00223424	0
rs10028688	4	88539948	1	1	0	89515	0.00111712	0.00111712	0
rs10028707	4	77671439	1	0	1	89515	0.00111712	0	0.00111712
rs10028709	4	152845946	4	0	4	89512	0.00446847	0	0.00446847
rs10028711	4	136716868	9	9	0	89507	0.0100541	0.0100541	0
rs10028767	4	184688001	3	1	2	89513	0.00335136	0.00111712	0.00223424
rs10028805	4	102737250	9	0	9	89507	0.0100541	0	0.0100541
rs10028852	4	155062069	0	0	0	89516	0	0	0
rs10028914	4	80394387	104	1	103	89412	0.11618	0.00111712	0.115063
rs10028953	4	162221562	4	0	4	89512	0.00446847	0	0.00446847
rs10029005	4	125451364	1	1	0	89515	0.00111712	0.00111712	0
rs10029041	4	177254572	0	0	0	89516	0	0	0
rs10029088	4	179691966	19	1	18	89497	0.0212253	0.00111712	0.0201081
rs10029098	4	75515889	0	0	0	89516	0	0	0
rs10029162	4	87430469	1	0	1	89515	0.00111712	0	0.00111712
rs10029165	4	27975847	5	2	3	89511	0.00558559	0.00223424	0.00335136
rs10029167	4	18856773	0	0	0	89516	0	0	0
rs10029197	4	37255277	0	0	0	89516	0	0	0
rs10029245	4	73091934	7	4	3	89509	0.00781983	0.00446847	0.00335136
rs10029345	4	36281837	3	1	2	89513	0.00335136	0.00111712	0.00223424
rs10029444	4	190341664	21	12	9	89495	0.0234595	0.0134054	0.0100541
rs10029508	4	162205711	4	0	4	89512	0.00446847	0	0.00446847
rs10029537	4	8313039	2	1	1	89514	0.00223424	0.00111712	0.00111712
rs10029778	4	43305896	0	0	0	89516	0	0	0
rs10029781	4	158361729	0	0	0	89516	0	0	0
rs10029784	4	13996215	1	0	1	89515	0.00111712	0	0.00111712
rs10029798	4	172766201	4	2	2	89512	0.00446847	0.00223424	0.00223424
rs10029917	4	113946683	4	1	3	89512	0.00446847	0.00111712	0.00335136
rs10029930	4	163376243	6	4	2	89510	0.00670271	0.00446847	0.00223424
rs10029948	4	6454335	1	1	0	89515	0.00111712	0.00111712	0
rs10029959	4	12578444	1	0	1	89515	0.00111712	0	0.00111712
rs10030044	4	157011923	3	0	3	89513	0.00335136	0	0.00335136
rs10030083	4	23901422	2	0	2	89514	0.00223424	0	0.00223424
rs10030146	4	101616281	0	0	0	89516	0	0	0
rs10030173	4	187493815	15	6	9	89501	0.0167568	0.00670271	0.0100541
rs10030193	4	154427319	1	0	1	89515	0.00111712	0	0.00111712
rs10030206	4	89012091	2	1	1	89514	0.00223424	0.00111712	0.00111712
rs10030257	4	171167671	0	0	0	89516	0	0	0
rs10030276	4	122883644	1	1	0	89515	0.00111712	0.00111712	0
rs10030390	4	162232676	4	0	4	89512	0.00446847	0	0.00446847
rs10030419	4	37787351	3	3	0	89513	0.00335136	0.00335136	0
rs10030485	4	6544606	0	0	0	89516	0	0	0
rs10030515	4	57505376	2	1	1	89514	0.00223424	0.00111712	0.00111712
rs10030631	4	83596745	0	0	0	89516	0	0	0
rs10030640	4	18943713	0	0	0	89516	0	0	0
rs10030663	4	162995995	3	2	1	89513	0.00335136	0.00223424	0.00111712
rs10030681	4	163035052	2	1	1	89514	0.00223424	0.00111712	0.00111712
rs10030701	4	114233267	1	0	1	89515	0.00111712	0	0.00111712
rs10030715	4	101126405	0	0	0	89516	0	0	0
rs10030728	4	61950476	3	0	3	89513	0.00335136	0	0.00335136
rs10030826	4	113876522	11	1	10	89505	0.0122883	0.00111712	0.0111712
rs10030872	4	156087185	0	0	0	89516	0	0	0
rs10030915	4	158634769	2	1	1	89514	0.00223424	0.00111712	0.00111712
rs10030986	4	185480525	2	0	2	89514	0.00223424	0	0.00223424
rs10031046	4	164288523	2	0	2	89514	0.00223424	0	0.00223424
rs10031087	4	16673412	2	0	2	89514	0.00223424	0	0.00223424
rs10031148	4	91410243	1	1	0	89515	0.00111712	0.00111712	0
rs10031210	4	102714886	9	0	9	89507	0.0100541	0	0.0100541
rs10031234	4	7428388	2	0	2	89514	0.00223424	0	0.00223424
rs10031299	4	80753792	0	0	0	89516	0	0	0
rs10031516	4	161000801	2	0	2	89514	0.00223424	0	0.00223424
rs10031655	4	85199722	0	0	0	89516	0	0	0
rs1003169	4	109176161	1	1	0	89515	0.00111712	0.00111712	0
rs1003174	4	99617267	9	8	1	89507	0.0100541	0.00893695	0.00111712
rs10031743	4	184819235	1	1	0	89515	0.00111712	0.00111712	0
rs10031771	4	132051076	136	2	134	89380	0.151928	0.00223424	0.149694
rs10031833	4	28101706	5	2	3	89511	0.00558559	0.00223424	0.00335136
rs10031835	4	136087584	2	2	0	89514	0.00223424	0.00223424	0
rs10031950	4	20592593	2	0	2	89514	0.00223424	0	0.00223424
rs10032018	4	146875180	0	0	0	89516	0	0	0
rs10032050	4	93641094	7	6	1	89509	0.00781983	0.00670271	0.00111712
rs10032106	4	166792364	0	0	0	89516	0	0	0
rs10032114	4	35264817	5	0	5	89511	0.00558559	0	0.00558559
rs1003213	4	39818522	5	0	5	89511	0.00558559	0	0.00558559
rs10032153	4	93993208	6	6	0	89510	0.00670271	0.00670271	0
rs10032186	4	26962873	1	0	1	89515	0.00111712	0	0.00111712
rs10032215	4	167730244	1	0	1	89515	0.00111712	0	0.00111712
rs10032216	4	149669506	1	0	1	89515	0.00111712	0	0.00111712
rs10032248	4	180588881	21	2	19	89495	0.0234595	0.00223424	0.0212253
rs10032280	4	169952290	2	0	2	89514	0.00223424	0	0.00223424
rs10032294	4	62208968	4	0	4	89512	0.00446847	0	0.00446847
rs10032423	4	77140733	2	2	0	89514	0.00223424	0.00223424	0
rs10032626	4	86808963	10	5	5	89506	0.0111712	0.00558559	0.00558559
rs1003271	4	11224411	1	1	0	89515	0.00111712	0.00111712	0
rs10032780	4	26060048	0	0	0	89516	0	0	0
rs10032806	4	175838941	2	1	1	89514	0.00223424	0.00111712	0.00111712
rs10032810	4	107951237	5	5	0	89511	0.00558559	0.00558559	0
rs10032868	4	181303512	4	2	2	89512	0.00446847	0.00223424	0.00223424
rs10032932	4	144508554	1	0	1	89515	0.00111712	0	0.00111712
rs10033029	4	87685796	0	0	0	89516	0	0	0
rs10033032	4	7434017	2	0	2	89514	0.00223424	0	0.00223424
rs10033036	4	38922567	5	4	1	89511	0.00558559	0.00446847	0.00111712
rs10033092	4	135345725	2	2	0	89514	0.00223424	0.00223424	0
rs10033106	4	6773847	0	0	0	89516	0	0	0
rs10033110	4	187845057	17	6	11	89499	0.018991	0.00670271	0.0122883
rs10033119	4	164245854	0	0	0	89516	0	0	0
rs10033123	4	63246560	4	2	2	89512	0.00446847	0.00223424	0.00223424
rs10033133	4	174824576	2	1	1	89514	0.00223424	0.00111712	0.00111712
rs10033179	4	57079261	3	1	2	89513	0.00335136	0.00111712	0.00223424
rs10033188	4	40110337	7	1	6	89509	0.00781983	0.00111712	0.00670271
rs10033194	4	101194312	1	1	0	89515	0.00111712	0.00111712	0
rs10033222	4	183187524	2	1	1	89514	0.00223424	0.00111712	0.00111712
rs10033307	4	79304226	1	1	0	89515	0.00111712	0.00111712	0
rs10033364	4	40041816	6	1	5	89510	0.00670271	0.00111712	0.00558559
rs10033375	4	157734312	0	0	0	89516	0	0	0
rs10033393	4	66260257	2	2	0	89514	0.00223424	0.00223424	0
rs10033408	4	24610039	1	0	1	89515	0.00111712	0	0.00111712
rs10033422	4	58027081	1	0	1	89515	0.00111712	0	0.00111712
rs10033464	4	111720761	0	0	0	89516	0	0	0
rs10033480	4	189447377	109	51	58	89407	0.121766	0.0569731	0.0647929
rs10033516	4	114683706	0	0	0	89516	0	0	0
rs10033529	4	152979250	4	0	4	89512	0.00446847	0	0.00446847
rs10033622	4	186503992	6	4	2	89510	0.00670271	0.00446847	0.00223424
rs10033645	4	142732715	1	0	1	89515	0.00111712	0	0.00111712
rs10033656	4	19607089	15	6	9	89501	0.0167568	0.00670271	0.0100541
rs10033682	4	47503427	4	2	2	89512	0.00446847	0.00223424	0.00223424
rs10033691	4	110995710	0	0	0	89516	0	0	0
rs10033742	4	176825221	1	1	0	89515	0.00111712	0.00111712	0
rs10033784	4	176766796	2	1	1	89514	0.00223424	0.00111712	0.00111712
rs10033805	4	163967165	3	0	3	89513	0.00335136	0	0.00335136
rs10033814	4	57637951	5	0	5	89511	0.00558559	0	0.00558559
rs10033854	4	70519904	2	2	0	89514	0.00223424	0.00223424	0
rs10033857	4	76028418	1	0	1	89515	0.00111712	0	0.00111712
rs10033900	4	110659067	0	0	0	89516	0	0	0
rs10033947	4	30847652	3	0	3	89513	0.00335136	0	0.00335136
rs10033972	4	62391088	3	1	2	89513	0.00335136	0.00111712	0.00223424
rs10034030	4	67218350	0	0	0	89516	0	0	0
rs10034036	4	75629633	1	0	1	89515	0.00111712	0	0.00111712
rs10034047	4	11127123	3	2	1	89513	0.00335136	0.00223424	0.00111712
rs10034058	4	189339881	89	52	37	89427	0.0994236	0.0580902	0.0413334
rs10034180	4	10518525	23	0	23	89493	0.0256937	0	0.0256937
rs10034192	4	15919105	0	0	0	89516	0	0	0
rs10034228	4	112611750	3	3	0	89513	0.00335136	0.00335136	0
rs10034239	4	113222419	1	0	1	89515	0.00111712	0	0.00111712
rs10034282	4	165754241	10	1	9	89506	0.0111712	0.00111712	0.0100541
rs10034345	4	94344042	1	1	0	89515	0.00111712	0.00111712	0
rs10034384	4	11235941	1	1	0	89515	0.00111712	0.00111712	0
rs10034597	4	86397877	2	0	2	89514	0.00223424	0	0.00223424
rs10034640	4	147994381	0	0	0	89516	0	0	0
rs10034660	4	167437817	2	0	2	89514	0.00223424	0	0.00223424
rs10034692	4	75419787	0	0	0	89516	0	0	0
rs10034706	4	126255544	0	0	0	89516	0	0	0
rs10034712	4	11182041	1	1	0	89515	0.00111712	0.00111712	0
rs10034957	4	170498175	2	2	0	89514	0.00223424	0.00223424	0
rs10034975	4	122175499	0	0	0	89516	0	0	0
rs10034996	4	135796837	3	3	0	89513	0.00335136	0.00335136	0
rs10035034	4	72792667	6	3	3	89510	0.00670271	0.00335136	0.00335136
rs10046938	4	8860267	12	0	12	89504	0.0134054	0	0.0134054
rs1004707	4	38559499	2	2	0	89514	0.00223424	0.00223424	0
rs10049497	4	185806153	1	0	1	89515	0.00111712	0	0.00111712
rs10049506	4	61008776	1	0	1	89515	0.00111712	0	0.00111712
rs10049519	4	189788462	87	52	35	89429	0.0971893	0.0580902	0.0390992
rs10049602	4	135833195	3	3	0	89513	0.00335136	0.00335136	0
rs10049757	4	178754587	10	8	2	89506	0.0111712	0.00893695	0.00223424
rs10049840	4	80332039	99	1	98	89417	0.110595	0.00111712	0.109478
rs10049912	4	11571164	93	93	0	89423	0.103892	0.103892	0
rs10049940	4	140673392	0	0	0	89516	0	0	0
rs10049947	4	89790593	4	1	3	89512	0.00446847	0.00111712	0.00335136
rs10049961	4	30534141	6	0	6	89510	0.00670271	0	0.00670271
rs10049967	4	175709806	2	1	1	89514	0.00223424	0.00111712	0.00111712
rs10049992	4	57939863	1	0	1	89515	0.00111712	0	0.00111712
rs10050018	4	183349618	2	1	1	89514	0.00223424	0.00111712	0.00111712
rs10050025	4	180663940	17	2	15	89499	0.018991	0.00223424	0.0167568
rs10050068	4	80261581	102	1	101	89414	0.113946	0.00111712	0.112829
rs10050098	4	133474342	1	1	0	89515	0.00111712	0.00111712	0
rs10050099	4	160124407	0	0	0	89516	0	0	0
rs10050156	4	187775639	18	6	12	89498	0.0201081	0.00670271	0.0134054
rs10050295	4	37604982	1	1	0	89515	0.00111712	0.00111712	0
rs10050311	4	87754419	2	0	2	89514	0.00223424	0	0.00223424
rs1005656	4	55404602	0	0	0	89516	0	0	0
rs1005761	4	38722709	0	0	0	89516	0	0	0
rs1006658	4	38271832	5	2	3	89511	0.00558559	0.00223424	0.00335136
rs10084768	4	13719489	0	0	0	89516	0	0	0
rs10084772	4	180635834	20	2	18	89496	0.0223424	0.00223424	0.0201081
rs10084803	4	11917328	3	2	1	89513	0.00335136	0.00223424	0.00111712
rs10084816	4	180638233	20	2	18	89496	0.0223424	0.00223424	0.0201081
rs10084941	4	35112561	1	0	1	89515	0.00111712	0	0.00111712
rs1009475	4	113280747	1	0	1	89515	0.00111712	0	0.00111712
rs1010178	4	149832511	0	0	0	89516	0	0	0
rs1011367	4	129390910	2	0	2	89514	0.00223424	0	0.00223424
rs1011631	4	82440730	1	0	1	89515	0.00111712	0	0.00111712
rs1012188	4	58272082	1	0	1	89515	0.00111712	0	0.00111712
rs1012518	4	185965017	1	0	1	89515	0.00111712	0	0.00111712
rs1013397	4	143375877	3	2	1	89513	0.00335136	0.00223424	0.00111712
rs1013411	4	116727973	3	3	0	89513	0.00335136	0.00335136	0
rs1013532	4	27157313	9	4	5	89507	0.0100541	0.00446847	0.00558559
rs1013568	4	21494694	4	2	2	89512	0.00446847	0.00223424	0.00223424
rs1014381	4	176548782	1	1	0	89515	0.00111712	0.00111712	0
rs1014867	4	126412891	0	0	0	89516	0	0	0
rs10155166	4	30153278	3	0	3	89513	0.00335136	0	0.00335136
rs1015521	4	106115450	2	1	1	89514	0.00223424	0.00111712	0.00111712
rs10155303	4	165697040	6	0	6	89510	0.00670271	0	0.00670271
rs1015540	4	157914261	0	0	0	89516	0	0	0
rs10155404	4	47421325	2	2	0	89514	0.00223424	0.00223424	0
rs10155504	4	45031256	1	0	1	89515	0.00111712	0	0.00111712
rs1017557	4	85457113	0	0	0	89516	0	0	0
rs1017560	4	85434987	0	0	0	89516	0	0	0
rs1017733	4	75252350	1	0	1	89515	0.00111712	0	0.00111712
rs1018139	4	166848001	0	0	0	89516	0	0	0
rs1019635	4	97047829	5	3	2	89511	0.00558559	0.00335136	0.00223424
rs1020596	4	86293858	3	0	3	89513	0.00335136	0	0.00335136
rs1020711	4	64461794	6	5	1	89510	0.00670271	0.00558559	0.00111712
rs1021217	4	186584255	6	4	2	89510	0.00670271	0.00446847	0.00223424
rs10212653	4	158898321	1	0	1	89515	0.00111712	0	0.00111712
rs10212780	4	65475782	4	0	4	89512	0.00446847	0	0.00446847
rs10212793	4	12727713	2	0	2	89514	0.00223424	0	0.00223424
rs10212850	4	113917686	12	1	11	89504	0.0134054	0.00111712	0.0122883
rs10212851	4	113917743	12	1	11	89504	0.0134054	0.00111712	0.0122883
rs10212888	4	184924281	4	1	3	89512	0.00446847	0.00111712	0.00335136
rs10212894	4	148001572	0	0	0	89516	0	0	0
rs10213032	4	171009360	0	0	0	89516	0	0	0
rs10213194	4	39999094	5	0	5	89511	0.00558559	0	0.00558559
rs10213271	4	63883185	10	5	5	89506	0.0111712	0.00558559	0.00558559
rs10213304	4	39489554	0	0	0	89516	0	0	0
rs10213440	4	23866339	2	0	2	89514	0.00223424	0	0.00223424
rs10213444	4	87232968	4	3	1	89512	0.00446847	0.00335136	0.00111712
rs10213462	4	134201076	2	2	0	89514	0.00223424	0.00223424	0
rs10213491	4	55624059	0	0	0	89516	0	0	0
rs10213502	4	11948654	3	2	1	89513	0.00335136	0.00223424	0.00111712
rs10213659	4	57039609	3	1	2	89513	0.00335136	0.00111712	0.00223424
rs1021400	4	23714895	1	0	1	89515	0.00111712	0	0.00111712
rs1022009	4	130966165	1	1	0	89515	0.00111712	0.00111712	0
rs1022234	4	123563078	3	1	2	89513	0.00335136	0.00111712	0.00223424
rs10222765	4	77151084	2	2	0	89514	0.00223424	0.00223424	0
rs10222783	4	111634826	0	0	0	89516	0	0	0
rs10222862	4	10950989	11	1	10	89505	0.0122883	0.00111712	0.0111712
rs10222891	4	166544486	0	0	0	89516	0	0	0
rs10222926	4	37690582	0	0	0	89516	0	0	0
rs10222952	4	5053674	1	0	1	89515	0.00111712	0	0.00111712
rs1023948	4	60598813	6	2	4	89510	0.00670271	0.00223424	0.00446847
rs1024020	4	131137761	12	12	0	89504	0.0134054	0.0134054	0
rs1024323	4	3006043	1	0	1	89515	0.00111712	0	0.00111712
rs1024866	4	161782762	5	2	3	89511	0.00558559	0.00223424	0.00335136
rs1025397	4	116848573	0	0	0	89516	0	0	0
rs1025605	4	29331117	5	4	1	89511	0.00558559	0.00446847	0.00111712
rs1025748	4	154563897	1	0	1	89515	0.00111712	0	0.00111712
rs1025758	4	182480385	1	1	0	89515	0.00111712	0.00111712	0
rs1025809	4	89316766	1	1	0	89515	0.00111712	0.00111712	0
rs1025877	4	12074137	3	2	1	89513	0.00335136	0.00223424	0.00111712
rs1026047	4	140490091	0	0	0	89516	0	0	0
rs1026262	4	124457401	1	1	0	89515	0.00111712	0.00111712	0
rs1026523	4	21655717	1	0	1	89515	0.00111712	0	0.00111712
rs1026532	4	36926328	2	1	1	89514	0.00223424	0.00111712	0.00111712
rs1026873	4	86601669	6	5	1	89510	0.00670271	0.00558559	0.00111712
rs1027045	4	111319763	0	0	0	89516	0	0	0
rs1027201	4	44167271	0	0	0	89516	0	0	0
rs1027223	4	100613859	0	0	0	89516	0	0	0
rs1027253	4	108117467	5	5	0	89511	0.00558559	0.00558559	0
rs1027374	4	124283138	1	0	1	89515	0.00111712	0	0.00111712
rs1027407	4	176718936	1	1	0	89515	0.00111712	0.00111712	0
rs1027472	4	140552399	0	0	0	89516	0	0	0
rs1027521	4	186661203	5	4	1	89511	0.00558559	0.00446847	0.00111712
rs1027998	4	26017406	0	0	0	89516	0	0	0
rs1028005	4	46941018	0	0	0	89516	0	0	0
rs10305919	4	148457459	1	1	0	89515	0.00111712	0.00111712	0
rs1030700	4	35912892	105	1	104	89411	0.117297	0.00111712	0.11618
rs1030757	4	93697153	4	3	1	89512	0.00446847	0.00335136	0.00111712
rs1030816	4	177860951	1	0	1	89515	0.00111712	0	0.00111712
rs1031095	4	4333418	2	1	1	89514	0.00223424	0.00111712	0.00111712
rs1031344	4	42829007	4	0	4	89512	0.00446847	0	0.00446847
rs1031453	4	72427450	3	0	3	89513	0.00335136	0	0.00335136
rs1031501	4	182199523	2	1	1	89514	0.00223424	0.00111712	0.00111712
rs1031504	4	186872689	5	4	1	89511	0.00558559	0.00446847	0.00111712
rs1031505	4	186873844	5	4	1	89511	0.00558559	0.00446847	0.00111712
rs1031536	4	63428054	4	2	2	89512	0.00446847	0.00223424	0.00223424
rs1031793	4	88553225	1	1	0	89515	0.00111712	0.00111712	0
rs1032030	4	60538549	3	2	1	89513	0.00335136	0.00223424	0.00111712
rs1032295	4	145434584	0	0	0	89516	0	0	0
rs1032396	4	163064327	2	1	1	89514	0.00223424	0.00111712	0.00111712
rs1032673	4	129465489	2	0	2	89514	0.00223424	0	0.00223424
rs1035709	4	65408723	4	0	4	89512	0.00446847	0	0.00446847
rs1035784	4	37113846	1	0	1	89515	0.00111712	0	0.00111712
rs1035804	4	175372799	5	1	4	89511	0.00558559	0.00111712	0.00446847
rs1036044	4	39084992	1	1	0	89515	0.00111712	0.00111712	0
rs1036253	4	124767640	1	0	1	89515	0.00111712	0	0.00111712
rs1036342	4	158492974	3	2	1	89513	0.00335136	0.00223424	0.00111712
rs1037354	4	187367404	15	5	10	89501	0.0167568	0.00558559	0.0111712
rs1037405	4	82347502	0	0	0	89516	0	0	0
rs1037702	4	180168024	19	1	18	89497	0.0212253	0.00111712	0.0201081
rs1037926	4	91227681	2	2	0	89514	0.00223424	0.00223424	0
rs1037946	4	188197205	37	15	22	89479	0.0413334	0.0167568	0.0245766
rs1038115	4	57108271	3	1	2	89513	0.00335136	0.00111712	0.00223424
rs1038140	4	90855932	7	7	0	89509	0.00781983	0.00781983	0
rs1038771	4	119890772	3	2	1	89513	0.00335136	0.00223424	0.00111712
rs1038814	4	172151656	1	1	0	89515	0.00111712	0.00111712	0
rs1038853	4	108177821	5	4	1	89511	0.00558559	0.00446847	0.00111712
rs1038854	4	108189246	5	4	1	89511	0.00558559	0.00446847	0.00111712
rs1038903	4	28752054	7	4	3	89509	0.00781983	0.00446847	0.00335136
rs1039241	4	186734659	5	4	1	89511	0.00558559	0.00446847	0.00111712
rs1039243	4	186718494	5	4	1	89511	0.00558559	0.00446847	0.00111712
rs1039549	4	21629865	2	1	1	89514	0.00223424	0.00111712	0.00111712
rs1039808	4	126239986	0	0	0	89516	0	0	0
rs1039938	4	93918343	63	63	0	89453	0.0703785	0.0703785	0
rs1039988	4	141262836	0	0	0	89516	0	0	0
rs1040056	4	13003758	2	1	1	89514	0.00223424	0.00111712	0.00111712
rs1040278	4	113079391	1	0	1	89515	0.00111712	0	0.00111712
rs1042026	4	100228466	4	3	1	89512	0.00446847	0.00335136	0.00111712
rs10428343	4	163475257	60	59	1	89456	0.0670271	0.06591	0.00111712
rs10428383	4	187871146	68	45	23	89448	0.0759641	0.0502703	0.0256937
rs10428388	4	57603682	3	0	3	89513	0.00335136	0	0.00335136
rs10428460	4	31599070	3	3	0	89513	0.00335136	0.00335136	0
rs10428494	4	117227330	2	1	1	89514	0.00223424	0.00111712	0.00111712
rs10428501	4	15983618	0	0	0	89516	0	0	0
rs10433723	4	41047099	0	0	0	89516	0	0	0
rs10433802	4	22057269	1	0	1	89515	0.00111712	0	0.00111712
rs10433875	4	38324007	4	2	2	89512	0.00446847	0.00223424	0.00223424
rs10433957	4	91866171	5	0	5	89511	0.00558559	0	0.00558559
rs10434049	4	128528617	2	0	2	89514	0.00223424	0	0.00223424
rs10434070	4	135841987	3	3	0	89513	0.00335136	0.00335136	0
rs10434184	4	143409379	3	2	1	89513	0.00335136	0.00223424	0.00111712
rs10434218	4	62541124	5	3	2	89511	0.00558559	0.00335136	0.00223424
rs10434306	4	186615713	5	4	1	89511	0.00558559	0.00446847	0.00111712
rs10434316	4	189797616	68	51	17	89448	0.0759641	0.0569731	0.018991
rs10434317	4	189797770	67	51	16	89449	0.074847	0.0569731	0.0178739
rs10434319	4	189798780	67	51	16	89449	0.074847	0.0569731	0.0178739
rs10434431	4	58030307	1	0	1	89515	0.00111712	0	0.00111712
rs10434446	4	58699638	1	0	1	89515	0.00111712	0	0.00111712
rs1043633	4	75973830	2	1	1	89514	0.00223424	0.00111712	0.00111712
rs10440195	4	45952392	1	0	1	89515	0.00111712	0	0.00111712
rs10440278	4	10486083	23	1	22	89493	0.0256937	0.00111712	0.0245766
rs10440371	4	93700361	3	2	1	89513	0.00335136	0.00223424	0.00111712
rs10452224	4	149570069	0	0	0	89516	0	0	0
rs10452248	4	139167344	30	30	0	89486	0.0335136	0.0335136	0
rs10452334	4	2295206	9	0	9	89507	0.0100541	0	0.0100541
rs10452447	4	69876007	0	0	0	89516	0	0	0
rs10454254	4	187360776	15	5	10	89501	0.0167568	0.00558559	0.0111712
rs10454800	4	184186578	0	0	0	89516	0	0	0
rs10461161	4	88404126	0	0	0	89516	0	0	0
rs10461165	4	89770583	4	1	3	89512	0.00446847	0.00111712	0.00335136
rs10461220	4	135806434	3	3	0	89513	0.00335136	0.00335136	0
rs10461282	4	147983051	0	0	0	89516	0	0	0
rs10461348	4	32498066	0	0	0	89516	0	0	0
rs1046314	4	6303955	0	0	0	89516	0	0	0
rs1046317	4	6304242	0	0	0	89516	0	0	0
rs1046573	4	39501086	0	0	0	89516	0	0	0
rs1046994	4	90874879	6	6	0	89510	0.00670271	0.00670271	0
rs10470721	4	6195962	0	0	0	89516	0	0	0
rs10470752	4	42825862	4	0	4	89512	0.00446847	0	0.00446847
rs10470818	4	26510458	0	0	0	89516	0	0	0
rs10470841	4	14250959	3	2	1	89513	0.00335136	0.00223424	0.00111712
rs10470922	4	125842539	3	3	0	89513	0.00335136	0.00335136	0
rs10471055	4	151372589	6	6	0	89510	0.00670271	0.00670271	0
rs10471103	4	144033656	5	2	3	89511	0.00558559	0.00223424	0.00335136
rs10471121	4	65361943	4	1	3	89512	0.00446847	0.00111712	0.00335136
rs10471173	4	179385635	10	0	10	89506	0.0111712	0	0.0111712
rs10471178	4	182589046	1	1	0	89515	0.00111712	0.00111712	0
rs10471249	4	989699	471	455	16	89045	0.526163	0.508289	0.0178739
rs1047389	4	11401087	0	0	0	89516	0	0	0
rs1047626	4	42003671	0	0	0	89516	0	0	0
rs1048140	4	39478832	0	0	0	89516	0	0	0
rs10484216	4	37156548	1	0	1	89515	0.00111712	0	0.00111712
rs1048447	4	68483472	0	0	0	89516	0	0	0
rs10488826	4	97853451	4	2	2	89512	0.00446847	0.00223424	0.00223424
rs10488835	4	1947324	1	0	1	89515	0.00111712	0	0.00111712
rs10488848	4	55511082	0	0	0	89516	0	0	0
rs10488888	4	111283708	0	0	0	89516	0	0	0
rs10488898	4	107843493	4	3	1	89512	0.00446847	0.00335136	0.00111712
rs10488907	4	113312105	1	0	1	89515	0.00111712	0	0.00111712
rs10488929	4	82332475	0	0	0	89516	0	0	0
rs10488947	4	10503752	23	0	23	89493	0.0256937	0	0.0256937
rs10488950	4	25073340	3	0	3	89513	0.00335136	0	0.00335136
rs10488991	4	11577136	93	93	0	89423	0.103892	0.103892	0
rs10489001	4	27938512	6	3	3	89510	0.00670271	0.00335136	0.00335136
rs10489008	4	31718284	5	3	2	89511	0.00558559	0.00335136	0.00223424
rs10489014	4	27298022	9	4	5	89507	0.0100541	0.00446847	0.00558559
rs10489025	4	109282683	0	0	0	89516	0	0	0
rs10489074	4	10272605	18	1	17	89498	0.0201081	0.00111712	0.018991
rs10489087	4	13794416	2	0	2	89514	0.00223424	0	0.00223424
rs10489113	4	103542201	3	0	3	89513	0.00335136	0	0.00335136
rs10489121	4	103206240	0	0	0	89516	0	0	0
rs104893834	4	88577645	1	1	0	89515	0.00111712	0.00111712	0
rs104893836	4	68619737	1	0	1	89515	0.00111712	0	0.00111712
rs104893837	4	68606400	1	0	1	89515	0.00111712	0	0.00111712
rs104893838	4	68619668	1	0	1	89515	0.00111712	0	0.00111712
rs104893842	4	68619638	1	0	1	89515	0.00111712	0	0.00111712
rs104893844	4	68619786	1	0	1	89515	0.00111712	0	0.00111712
rs104893851	4	146560724	1	0	1	89515	0.00111712	0	0.00111712
rs104893853	4	4864581	26	1	25	89490	0.0290451	0.00111712	0.027928
rs104893854	4	4862084	26	1	25	89490	0.0290451	0.00111712	0.027928
rs104893871	4	52895974	0	0	0	89516	0	0	0
rs104893879	4	6303466	0	0	0	89516	0	0	0
rs104893882	4	6303423	0	0	0	89516	0	0	0
rs1049636	4	155525970	0	0	0	89516	0	0	0
rs1050145	4	175443156	6	1	5	89510	0.00670271	0.00111712	0.00558559
rs1051519	4	108940732	1	1	0	89515	0.00111712	0.00111712	0
rs10516171	4	4983263	2	1	1	89514	0.00223424	0.00111712	0.00111712
rs10516222	4	11161245	3	2	1	89513	0.00335136	0.00223424	0.00111712
rs10516224	4	11231637	1	1	0	89515	0.00111712	0.00111712	0
rs10516263	4	13028095	1	0	1	89515	0.00111712	0	0.00111712
rs10516272	4	14064059	1	0	1	89515	0.00111712	0	0.00111712
rs10516273	4	14073731	1	0	1	89515	0.00111712	0	0.00111712
rs10516305	4	16668627	2	0	2	89514	0.00223424	0	0.00223424
rs10516312	4	17402150	4	1	3	89512	0.00446847	0.00111712	0.00335136
rs10516330	4	18803401	0	0	0	89516	0	0	0
rs10516343	4	19974862	9	0	9	89507	0.0100541	0	0.0100541
rs10516357	4	20563108	1	0	1	89515	0.00111712	0	0.00111712
rs10516376	4	21222671	6	2	4	89510	0.00670271	0.00223424	0.00446847
rs10516381	4	21338513	3	2	1	89513	0.00335136	0.00223424	0.00111712
rs10516403	4	21984594	1	0	1	89515	0.00111712	0	0.00111712
rs10516415	4	97689917	7	5	2	89509	0.00781983	0.00558559	0.00223424
rs10516428	4	99237439	3	0	3	89513	0.00335136	0	0.00335136
rs10516435	4	99568375	9	8	1	89507	0.0100541	0.00893695	0.00111712
rs10516462	4	101307674	1	1	0	89515	0.00111712	0.00111712	0
rs10516487	4	102751076	9	0	9	89507	0.0100541	0	0.0100541
rs10516506	4	104595253	0	0	0	89516	0	0	0
rs10516526	4	106688904	2	1	1	89514	0.00223424	0.00111712	0.00111712
rs10516537	4	107628071	4	4	0	89512	0.00446847	0.00446847	0
rs10516541	4	108115222	5	5	0	89511	0.00558559	0.00558559	0
rs10516546	4	108784514	2	2	0	89514	0.00223424	0.00223424	0
rs10516590	4	113762103	7	0	7	89509	0.00781983	0	0.00781983
rs10516593	4	114078812	4	1	3	89512	0.00446847	0.00111712	0.00335136
rs10516608	4	115865849	3	2	1	89513	0.00335136	0.00223424	0.00111712
rs10516614	4	122973693	2	1	1	89514	0.00223424	0.00111712	0.00111712
rs10516632	4	117830724	2	2	0	89514	0.00223424	0.00223424	0
rs10516635	4	118079907	2	2	0	89514	0.00223424	0.00223424	0
rs10516690	4	84465613	0	0	0	89516	0	0	0
rs10516693	4	84644521	1	0	1	89515	0.00111712	0	0.00111712
rs10516756	4	86703976	6	5	1	89510	0.00670271	0.00558559	0.00111712
rs10516854	4	90916437	6	6	0	89510	0.00670271	0.00670271	0
rs10516879	4	91740550	3	0	3	89513	0.00335136	0	0.00335136
rs10516933	4	94570408	0	0	0	89516	0	0	0
rs10516983	4	96761233	4	2	2	89512	0.00446847	0.00223424	0.00223424
rs10517023	4	23732218	1	0	1	89515	0.00111712	0	0.00111712
rs10517031	4	23968295	3	1	2	89513	0.00335136	0.00111712	0.00223424
rs10517032	4	23968382	3	1	2	89513	0.00335136	0.00111712	0.00223424
rs10517056	4	24885284	2	0	2	89514	0.00223424	0	0.00223424
rs10517077	4	25638736	0	0	0	89516	0	0	0
rs10517086	4	26085511	0	0	0	89516	0	0	0
rs10517099	4	26439486	0	0	0	89516	0	0	0
rs10517108	4	44553869	12	12	0	89504	0.0134054	0.0134054	0
rs10517184	4	47367125	2	2	0	89514	0.00223424	0.00223424	0
rs10517195	4	47682174	2	2	0	89514	0.00223424	0.00223424	0
rs10517198	4	47705578	2	2	0	89514	0.00223424	0.00223424	0
rs10517204	4	48036711	8	7	1	89508	0.00893695	0.00781983	0.00111712
rs10517246	4	53038557	0	0	0	89516	0	0	0
rs10517270	4	33203140	3	2	1	89513	0.00335136	0.00223424	0.00111712
rs10517281	4	54027595	1	1	0	89515	0.00111712	0.00111712	0
rs10517305	4	54456774	0	0	0	89516	0	0	0
rs10517315	4	34472011	0	0	0	89516	0	0	0
rs10517342	4	56002858	0	0	0	89516	0	0	0
rs10517350	4	35673557	4	1	3	89512	0.00446847	0.00111712	0.00335136
rs10517373	4	36330773	2	1	1	89514	0.00223424	0.00111712	0.00111712
rs10517376	4	36268446	4	1	3	89512	0.00446847	0.00111712	0.00335136
rs10517405	4	37259703	0	0	0	89516	0	0	0
rs10517412	4	37542625	0	0	0	89516	0	0	0
rs10517418	4	58768454	53	52	1	89463	0.0592073	0.0580902	0.00111712
rs10517420	4	58811044	54	53	1	89462	0.0603244	0.0592073	0.00111712
rs10517431	4	58946066	1	0	1	89515	0.00111712	0	0.00111712
rs10517447	4	59627178	5	3	2	89511	0.00558559	0.00335136	0.00223424
rs10517457	4	37954839	0	0	0	89516	0	0	0
rs10517468	4	60431954	3	2	1	89513	0.00335136	0.00223424	0.00111712
rs10517490	4	60995394	1	0	1	89515	0.00111712	0	0.00111712
rs10517528	4	39748523	2	0	2	89514	0.00223424	0	0.00223424
rs10517550	4	62797069	5	3	2	89511	0.00558559	0.00335136	0.00223424
rs10517562	4	153035743	0	0	0	89516	0	0	0
rs10517571	4	154314931	1	0	1	89515	0.00111712	0	0.00111712
rs10517583	4	154968875	0	0	0	89516	0	0	0
rs10517614	4	156244157	1	1	0	89515	0.00111712	0.00111712	0
rs10517637	4	157342073	4	2	2	89512	0.00446847	0.00223424	0.00223424
rs10517657	4	157786028	0	0	0	89516	0	0	0
rs10517660	4	157842396	0	0	0	89516	0	0	0
rs10517685	4	159033327	0	0	0	89516	0	0	0
rs10517688	4	159101703	1	0	1	89515	0.00111712	0	0.00111712
rs10517706	4	160596412	2	1	1	89514	0.00223424	0.00111712	0.00111712
rs10517773	4	163713049	2	0	2	89514	0.00223424	0	0.00223424
rs10517791	4	164779320	20	0	20	89496	0.0223424	0	0.0223424
rs10517849	4	166358532	0	0	0	89516	0	0	0
rs10517866	4	166661136	0	0	0	89516	0	0	0
rs10517873	4	166850443	0	0	0	89516	0	0	0
rs10517889	4	65313497	4	1	3	89512	0.00446847	0.00111712	0.00335136
rs10517944	4	66729586	15	0	15	89501	0.0167568	0	0.0167568
rs10517980	4	67257460	0	0	0	89516	0	0	0
rs10518001	4	169429657	2	0	2	89514	0.00223424	0	0.00223424
rs10518011	4	169482396	4	0	4	89512	0.00446847	0	0.00446847
rs10518025	4	68064440	1	0	1	89515	0.00111712	0	0.00111712
rs10518036	4	68222294	1	0	1	89515	0.00111712	0	0.00111712
rs10518059	4	70303586	6	2	4	89510	0.00670271	0.00223424	0.00446847
rs10518065	4	70520597	2	2	0	89514	0.00223424	0.00223424	0
rs10518091	4	72692763	3	0	3	89513	0.00335136	0	0.00335136
rs10518117	4	74750051	3	3	0	89513	0.00335136	0.00335136	0
rs10518126	4	75243119	1	0	1	89515	0.00111712	0	0.00111712
rs10518137	4	76209646	6	0	6	89510	0.00670271	0	0.00670271
rs10518142	4	76842874	1	0	1	89515	0.00111712	0	0.00111712
rs10518158	4	77729849	1	0	1	89515	0.00111712	0	0.00111712
rs10518159	4	77763998	1	0	1	89515	0.00111712	0	0.00111712
rs10518178	4	78419683	1	0	1	89515	0.00111712	0	0.00111712
rs10518182	4	78757015	2	0	2	89514	0.00223424	0	0.00223424
rs10518188	4	79126005	1	1	0	89515	0.00111712	0.00111712	0
rs10518194	4	79083490	1	1	0	89515	0.00111712	0.00111712	0
rs10518298	4	120262735	2	1	1	89514	0.00223424	0.00111712	0.00111712
rs10518316	4	119883564	3	2	1	89513	0.00335136	0.00223424	0.00111712
rs10518365	4	121536939	0	0	0	89516	0	0	0
rs10518377	4	121648617	0	0	0	89516	0	0	0
rs10518385	4	122142224	1	0	1	89515	0.00111712	0	0.00111712
rs10518401	4	123553414	3	1	2	89513	0.00335136	0.00111712	0.00223424
rs10518427	4	125225084	2	1	1	89514	0.00223424	0.00111712	0.00111712
rs10518436	4	125653594	0	0	0	89516	0	0	0
rs10518444	4	125726204	0	0	0	89516	0	0	0
rs10518454	4	125826871	0	0	0	89516	0	0	0
rs10518458	4	125999296	3	3	0	89513	0.00335136	0.00335136	0
rs10518459	4	126163379	0	0	0	89516	0	0	0
rs10518510	4	128069769	0	0	0	89516	0	0	0
rs10518534	4	129526565	3	0	3	89513	0.00335136	0	0.00335136
rs10518615	4	133513991	1	1	0	89515	0.00111712	0.00111712	0
rs10518624	4	133906801	5	5	0	89511	0.00558559	0.00558559	0
rs10518642	4	134640333	4	1	3	89512	0.00446847	0.00111712	0.00335136
rs10519350	4	136111898	2	1	1	89514	0.00223424	0.00111712	0.00111712
rs10519374	4	136993300	2	2	0	89514	0.00223424	0.00223424	0
rs10519375	4	136998576	2	2	0	89514	0.00223424	0.00223424	0
rs10519392	4	137485929	2	1	1	89514	0.00223424	0.00111712	0.00111712
rs10519401	4	137778900	3	3	0	89513	0.00335136	0.00335136	0
rs10519412	4	138129929	87	87	0	89429	0.0971893	0.0971893	0
rs10519420	4	138313173	4	4	0	89512	0.00446847	0.00446847	0
rs10519458	4	139306158	5	5	0	89511	0.00558559	0.00558559	0
rs10519466	4	139366615	5	5	0	89511	0.00558559	0.00558559	0
rs10519527	4	141084328	0	0	0	89516	0	0	0
rs10519598	4	142331044	3	3	0	89513	0.00335136	0.00335136	0
rs10519631	4	143066199	1	1	0	89515	0.00111712	0.00111712	0
rs10519963	4	149297675	1	0	1	89515	0.00111712	0	0.00111712
rs10520104	4	152179311	1	0	1	89515	0.00111712	0	0.00111712
rs10520163	4	170626552	0	0	0	89516	0	0	0
rs10520225	4	173143612	3	2	1	89513	0.00335136	0.00223424	0.00111712
rs10520242	4	173598033	3	3	0	89513	0.00335136	0.00335136	0
rs10520251	4	173889191	3	3	0	89513	0.00335136	0.00335136	0
rs10520253	4	174050460	2	2	0	89514	0.00223424	0.00223424	0
rs10520259	4	174398324	1	1	0	89515	0.00111712	0.00111712	0
rs10520418	4	180022566	19	1	18	89497	0.0212253	0.00111712	0.0201081
rs10520419	4	180108680	21	1	20	89495	0.0234595	0.00111712	0.0223424
rs10520433	4	180669418	11	2	9	89505	0.0122883	0.00223424	0.0100541
rs10520447	4	181300520	4	2	2	89512	0.00446847	0.00223424	0.00223424
rs10520478	4	182295676	30	30	0	89486	0.0335136	0.0335136	0
rs10520496	4	182514392	63	63	0	89453	0.0703785	0.0703785	0
rs10520509	4	182686491	2	1	1	89514	0.00223424	0.00111712	0.00111712
rs10520562	4	185273536	0	0	0	89516	0	0	0
rs1054496	4	174089080	1	1	0	89515	0.00111712	0.00111712	0
rs1054629	4	88732918	8	8	0	89508	0.00893695	0.00893695	0
rs1055138	4	187113041	7	4	3	89509	0.00781983	0.00446847	0.00335136
rs1055720	4	48427719	1	0	1	89515	0.00111712	0	0.00111712
rs1056355	4	111483569	0	0	0	89516	0	0	0
rs1056659	4	101321764	1	1	0	89515	0.00111712	0.00111712	0
rs1057260	4	142352369	2	2	0	89514	0.00223424	0.00223424	0
rs1061018	4	89042853	2	1	1	89514	0.00223424	0.00111712	0.00111712
rs1061075	4	164049916	0	0	0	89516	0	0	0
rs10617734	4	84937176	2	1	1	89514	0.00223424	0.00111712	0.00111712
rs1063743	4	1729988	2	0	2	89514	0.00223424	0	0.00223424
rs10718573	4	84370125	0	0	0	89516	0	0	0
rs1072039	4	102379142	18	18	0	89498	0.0201081	0.0201081	0
rs1074278	4	68464814	1	0	1	89515	0.00111712	0	0.00111712
rs1074431	4	65620087	3	0	3	89513	0.00335136	0	0.00335136
rs1074532	4	66657060	3	2	1	89513	0.00335136	0.00223424	0.00111712
rs10755155	4	7581313	2	0	2	89514	0.00223424	0	0.00223424
rs10755175	4	40443966	0	0	0	89516	0	0	0
rs10755201	4	20674761	2	0	2	89514	0.00223424	0	0.00223424
rs1075627	4	15194923	0	0	0	89516	0	0	0
rs1076228	4	7713852	4	1	3	89512	0.00446847	0.00111712	0.00335136
rs1077234	4	78459361	2	0	2	89514	0.00223424	0	0.00223424
rs1077767	4	185434005	2	0	2	89514	0.00223424	0	0.00223424
rs1078275	4	156216726	0	0	0	89516	0	0	0
rs1078758	4	5629298	3	2	1	89513	0.00335136	0.00223424	0.00111712
rs1079070	4	90211918	2	1	1	89514	0.00223424	0.00111712	0.00111712
rs1079736	4	18152988	1	0	1	89515	0.00111712	0	0.00111712
rs10804964	4	5656508	4	3	1	89512	0.00446847	0.00335136	0.00111712
rs10804984	4	6649101	0	0	0	89516	0	0	0
rs10804992	4	7135912	0	0	0	89516	0	0	0
rs10805166	4	48196179	5	1	4	89511	0.00558559	0.00111712	0.00446847
rs10805206	4	8516632	2	1	1	89514	0.00223424	0.00111712	0.00111712
rs10805209	4	8549845	6	2	4	89510	0.00670271	0.00223424	0.00446847
rs10805240	4	23175107	2	0	2	89514	0.00223424	0	0.00223424
rs10805304	4	31525698	2	2	0	89514	0.00223424	0.00223424	0
rs10805321	4	13914373	2	0	2	89514	0.00223424	0	0.00223424
rs10805342	4	9887086	15	0	15	89501	0.0167568	0	0.0167568
rs10805346	4	9920347	14	0	14	89502	0.0156397	0	0.0156397
rs10805350	4	16531401	2	0	2	89514	0.00223424	0	0.00223424
rs10856870	4	89119659	3	1	2	89513	0.00335136	0.00111712	0.00223424
rs10856883	4	77174469	2	2	0	89514	0.00223424	0.00223424	0
rs10856884	4	92289176	2	0	2	89514	0.00223424	0	0.00223424
rs10856885	4	92309543	2	1	1	89514	0.00223424	0.00111712	0.00111712
rs10856917	4	96390834	3	2	1	89513	0.00335136	0.00223424	0.00111712
rs10856924	4	97729148	5	3	2	89511	0.00558559	0.00335136	0.00223424
rs10856967	4	103327536	0	0	0	89516	0	0	0
rs10857057	4	118963085	2	1	1	89514	0.00223424	0.00111712	0.00111712
rs10857061	4	119781338	3	2	1	89513	0.00335136	0.00223424	0.00111712
rs10857064	4	120009168	6	5	1	89510	0.00670271	0.00558559	0.00111712
rs10857108	4	126780071	0	0	0	89516	0	0	0
rs10857124	4	128534796	3	1	2	89513	0.00335136	0.00111712	0.00223424
rs10857138	4	130121328	0	0	0	89516	0	0	0
rs10857225	4	76464584	3	0	3	89513	0.00335136	0	0.00335136
rs10857274	4	155307426	0	0	0	89516	0	0	0
rs10857287	4	156823780	0	0	0	89516	0	0	0
rs10857310	4	159185770	2	2	0	89514	0.00223424	0.00223424	0
rs10857312	4	159317442	0	0	0	89516	0	0	0
rs10857338	4	162525511	3	1	2	89513	0.00335136	0.00111712	0.00223424
rs10857365	4	164865947	3	2	1	89513	0.00335136	0.00223424	0.00111712
rs10866114	4	61998057	4	1	3	89512	0.00446847	0.00111712	0.00335136
rs10866134	4	60239646	2	0	2	89514	0.00223424	0	0.00223424
rs10866165	4	66712131	14	0	14	89502	0.0156397	0	0.0156397
rs10866173	4	67606895	0	0	0	89516	0	0	0
rs10866213	4	178298825	2	1	1	89514	0.00223424	0.00111712	0.00111712
rs10866214	4	178299038	3	1	2	89513	0.00335136	0.00111712	0.00223424
rs10866240	4	181810029	3	2	1	89513	0.00335136	0.00223424	0.00111712
rs10866272	4	185884206	1	0	1	89515	0.00111712	0	0.00111712
rs10866283	4	186714443	5	4	1	89511	0.00558559	0.00446847	0.00111712
rs10866290	4	187114479	7	4	3	89509	0.00781983	0.00446847	0.00335136
rs10866292	4	187404608	16	6	10	89500	0.0178739	0.00670271	0.0111712
rs10866303	4	188829088	91	56	35	89425	0.101658	0.0625586	0.0390992
rs10866305	4	188844211	111	56	55	89405	0.124	0.0625586	0.0614415
rs10866343	4	170754412	0	0	0	89516	0	0	0
rs10866368	4	174849004	1	1	0	89515	0.00111712	0.00111712	0
rs109119	4	159912840	0	0	0	89516	0	0	0
rs10937644	4	5463932	2	1	1	89514	0.00223424	0.00111712	0.00111712
rs10937654	4	5550882	3	2	1	89513	0.00335136	0.00223424	0.00111712
rs10937681	4	5820761	2	1	1	89514	0.00223424	0.00111712	0.00111712
rs10937705	4	6183184	0	0	0	89516	0	0	0
rs10937712	4	6258152	0	0	0	89516	0	0	0
rs10937735	4	6471246	1	1	0	89515	0.00111712	0.00111712	0
rs10937762	4	6918679	0	0	0	89516	0	0	0
rs10937789	4	7199176	1	0	1	89515	0.00111712	0	0.00111712
rs10937807	4	7363007	6	0	6	89510	0.00670271	0	0.00670271
rs10937832	4	7525391	3	0	3	89513	0.00335136	0	0.00335136
rs10937835	4	7540096	3	0	3	89513	0.00335136	0	0.00335136
rs10937843	4	7620682	3	1	2	89513	0.00335136	0.00111712	0.00223424
rs10937857	4	7743547	4	1	3	89512	0.00446847	0.00111712	0.00335136
rs10937898	4	4882150	20	1	19	89496	0.0223424	0.00111712	0.0212253
rs10937929	4	3483037	0	0	0	89516	0	0	0
rs10938151	4	41411891	0	0	0	89516	0	0	0
rs10938197	4	42563381	0	0	0	89516	0	0	0
rs10938275	4	40609305	0	0	0	89516	0	0	0
rs10938397	4	45182527	5	0	5	89511	0.00558559	0	0.00558559
rs10938442	4	40917734	0	0	0	89516	0	0	0
rs10938467	4	47002051	0	0	0	89516	0	0	0
rs10938478	4	40989048	0	0	0	89516	0	0	0
rs10938488	4	47492113	4	2	2	89512	0.00446847	0.00223424	0.00223424
rs10938494	4	47563448	4	2	2	89512	0.00446847	0.00223424	0.00223424
rs10938519	4	48038584	8	7	1	89508	0.00893695	0.00781983	0.00111712
rs10938677	4	41222917	0	0	0	89516	0	0	0
rs10938686	4	8095665	4	0	4	89512	0.00446847	0	0.00446847
rs10938787	4	20088468	8	0	8	89508	0.00893695	0	0.00893695
rs10938837	4	21189186	6	2	4	89510	0.00670271	0.00223424	0.00446847
rs10938882	4	22235324	0	0	0	89516	0	0	0
rs10938978	4	24074065	2	0	2	89514	0.00223424	0	0.00223424
rs10939014	4	24918669	4	0	4	89512	0.00446847	0	0.00446847
rs10939032	4	25036142	3	0	3	89513	0.00335136	0	0.00335136
rs10939086	4	25950606	0	0	0	89516	0	0	0
rs10939150	4	27134618	9	4	5	89507	0.0100541	0.00446847	0.00558559
rs10939176	4	27882142	5	2	3	89511	0.00558559	0.00223424	0.00335136
rs10939214	4	28460198	5	4	1	89511	0.00558559	0.00446847	0.00111712
rs10939281	4	29821887	4	1	3	89512	0.00446847	0.00111712	0.00335136
rs10939287	4	29985899	4	1	3	89512	0.00446847	0.00111712	0.00335136
rs10939304	4	30465079	22	18	4	89494	0.0245766	0.0201081	0.00446847
rs10939305	4	11441144	0	0	0	89516	0	0	0
rs10939307	4	30610801	7	0	7	89509	0.00781983	0	0.00781983
rs10939311	4	30666591	7	0	7	89509	0.00781983	0	0.00781983
rs10939415	4	12216880	1	0	1	89515	0.00111712	0	0.00111712
rs10939464	4	13081396	1	0	1	89515	0.00111712	0	0.00111712
rs10939477	4	13391279	0	0	0	89516	0	0	0
rs10939485	4	13538956	0	0	0	89516	0	0	0
rs10939605	4	9896293	15	0	15	89501	0.0167568	0	0.0167568
rs10939630	4	15658481	0	0	0	89516	0	0	0
rs10939642	4	15943140	0	0	0	89516	0	0	0
rs10939648	4	16001378	0	0	0	89516	0	0	0
rs10939664	4	16434479	2	0	2	89514	0.00223424	0	0.00223424
rs10939712	4	17336798	4	1	3	89512	0.00446847	0.00111712	0.00335136
rs10939723	4	10139105	9	1	8	89507	0.0100541	0.00111712	0.00893695
rs1105491	4	154726634	1	0	1	89515	0.00111712	0	0.00111712
rs1105503	4	10905127	10	0	10	89506	0.0111712	0	0.0111712
rs1105616	4	8111117	3	0	3	89513	0.00335136	0	0.00335136
rs1105886	4	41611575	0	0	0	89516	0	0	0
rs1106107	4	81953745	0	0	0	89516	0	0	0
rs1106568	4	176861301	1	1	0	89515	0.00111712	0.00111712	0
rs1107675	4	57838707	2	0	2	89514	0.00223424	0	0.00223424
rs1107676	4	44906396	0	0	0	89516	0	0	0
rs1108247	4	106914002	1	1	0	89515	0.00111712	0.00111712	0
rs1108961	4	100663166	0	0	0	89516	0	0	0
rs1109023	4	60946148	1	0	1	89515	0.00111712	0	0.00111712
rs11096770	4	35283461	6	1	5	89510	0.00670271	0.00111712	0.00558559
rs11096844	4	36930747	2	1	1	89514	0.00223424	0.00111712	0.00111712
rs11096855	4	36994638	1	0	1	89515	0.00111712	0	0.00111712
rs11096858	4	37075671	1	0	1	89515	0.00111712	0	0.00111712
rs11096905	4	37800240	3	3	0	89513	0.00335136	0.00335136	0
rs11096906	4	37807815	3	3	0	89513	0.00335136	0.00335136	0
rs11096921	4	38046709	0	0	0	89516	0	0	0
rs11096935	4	38213113	0	0	0	89516	0	0	0
rs11096971	4	39013895	3	1	2	89513	0.00335136	0.00111712	0.00223424
rs11097004	4	39806505	4	0	4	89512	0.00446847	0	0.00446847
rs11097011	4	40035491	6	1	5	89510	0.00670271	0.00111712	0.00558559
rs11097023	4	85505474	0	0	0	89516	0	0	0
rs11097026	4	85803607	0	0	0	89516	0	0	0
rs11097027	4	75608390	1	0	1	89515	0.00111712	0	0.00111712
rs11097059	4	86463980	0	0	0	89516	0	0	0
rs11097109	4	87269343	4	3	1	89512	0.00446847	0.00335136	0.00111712
rs11097155	4	88349200	0	0	0	89516	0	0	0
rs11097166	4	88611344	1	1	0	89515	0.00111712	0.00111712	0
rs11097173	4	88755967	8	8	0	89508	0.00893695	0.00893695	0
rs11097210	4	89978281	2	1	1	89514	0.00223424	0.00111712	0.00111712
rs11097239	4	90795804	3	3	0	89513	0.00335136	0.00335136	0
rs11097280	4	91860898	5	0	5	89511	0.00558559	0	0.00558559
rs11097281	4	91871762	5	0	5	89511	0.00558559	0	0.00558559
rs11097328	4	92691639	9	0	9	89507	0.0100541	0	0.0100541
rs11097358	4	94064059	2	1	1	89514	0.00223424	0.00111712	0.00111712
rs11097465	4	96204556	2	1	1	89514	0.00223424	0.00111712	0.00111712
rs11097470	4	96467503	2	1	1	89514	0.00223424	0.00111712	0.00111712
rs11097485	4	96725043	4	2	2	89512	0.00446847	0.00223424	0.00223424
rs11097533	4	97890868	4	2	2	89512	0.00446847	0.00223424	0.00223424
rs11097538	4	77753696	1	0	1	89515	0.00111712	0	0.00111712
rs11097539	4	77754140	1	0	1	89515	0.00111712	0	0.00111712
rs11097585	4	75528603	0	0	0	89516	0	0	0
rs11097617	4	99125030	2	0	2	89514	0.00223424	0	0.00223424
rs11097632	4	99687168	9	8	1	89507	0.0100541	0.00893695	0.00111712
rs11097688	4	101057346	0	0	0	89516	0	0	0
rs11097689	4	101060984	0	0	0	89516	0	0	0
rs11097720	4	101388148	1	1	0	89515	0.00111712	0.00111712	0
rs11097740	4	101714957	0	0	0	89516	0	0	0
rs11097773	4	103225513	0	0	0	89516	0	0	0
rs11097909	4	106911321	1	1	0	89515	0.00111712	0.00111712	0
rs11097974	4	109163035	1	1	0	89515	0.00111712	0.00111712	0
rs11097983	4	109295549	0	0	0	89516	0	0	0
rs11098020	4	109903445	0	0	0	89516	0	0	0
rs11098033	4	110324528	2	1	1	89514	0.00223424	0.00111712	0.00111712
rs11098035	4	110350409	2	1	1	89514	0.00223424	0.00111712	0.00111712
rs11098065	4	110973643	0	0	0	89516	0	0	0
rs11098070	4	111033180	0	0	0	89516	0	0	0
rs11098076	4	111290431	0	0	0	89516	0	0	0
rs11098090	4	111656408	0	0	0	89516	0	0	0
rs11098109	4	112173532	1	0	1	89515	0.00111712	0	0.00111712
rs11098124	4	112275298	1	1	0	89515	0.00111712	0.00111712	0
rs11098149	4	113221614	1	0	1	89515	0.00111712	0	0.00111712
rs11098171	4	113710173	2	0	2	89514	0.00223424	0	0.00223424
rs11098178	4	113772458	7	0	7	89509	0.00781983	0	0.00781983
rs11098185	4	113968208	4	1	3	89512	0.00446847	0.00111712	0.00335136
rs11098192	4	114318689	0	0	0	89516	0	0	0
rs11098213	4	114867878	0	0	0	89516	0	0	0
rs11098233	4	115242791	0	0	0	89516	0	0	0
rs11098235	4	115245307	0	0	0	89516	0	0	0
rs11098314	4	116529968	6	4	2	89510	0.00670271	0.00446847	0.00223424
rs11098326	4	116844501	0	0	0	89516	0	0	0
rs11098331	4	116916813	15	1	14	89501	0.0167568	0.00111712	0.0156397
rs11098362	4	117803266	2	2	0	89514	0.00223424	0.00223424	0
rs11098369	4	75929358	2	1	1	89514	0.00223424	0.00111712	0.00111712
rs11098403	4	118646907	3	1	2	89513	0.00335136	0.00111712	0.00223424
rs11098419	4	118939953	2	1	1	89514	0.00223424	0.00111712	0.00111712
rs11098573	4	121481515	0	0	0	89516	0	0	0
rs11098574	4	121487559	0	0	0	89516	0	0	0
rs11098579	4	121538689	0	0	0	89516	0	0	0
rs11098653	4	122903090	2	1	1	89514	0.00223424	0.00111712	0.00111712
rs11098665	4	75985263	3	1	2	89513	0.00335136	0.00111712	0.00223424
rs11098708	4	124297264	1	0	1	89515	0.00111712	0	0.00111712
rs11098719	4	124657945	0	0	0	89516	0	0	0
rs11098735	4	80458413	105	1	104	89411	0.117297	0.00111712	0.11618
rs11098788	4	80550428	98	1	97	89418	0.109478	0.00111712	0.108361
rs11098856	4	127043282	31	0	31	89485	0.0346307	0	0.0346307
rs11098857	4	80661329	0	0	0	89516	0	0	0
rs11098907	4	80745103	0	0	0	89516	0	0	0
rs11098945	4	128960569	4	0	4	89512	0.00446847	0	0.00446847
rs11098956	4	129244451	0	0	0	89516	0	0	0
rs11098964	4	80887969	0	0	0	89516	0	0	0
rs11098965	4	80888040	0	0	0	89516	0	0	0
rs11098986	4	129700043	0	0	0	89516	0	0	0
rs11099040	4	131131416	12	12	0	89504	0.0134054	0.0134054	0
rs11099064	4	131484721	2	1	1	89514	0.00223424	0.00111712	0.00111712
rs11099082	4	131724116	2	1	1	89514	0.00223424	0.00111712	0.00111712
rs11099098	4	81169912	1	0	1	89515	0.00111712	0	0.00111712
rs11099104	4	132460604	8	8	0	89508	0.00893695	0.00893695	0
rs11099203	4	133597653	1	1	0	89515	0.00111712	0.00111712	0
rs11099266	4	134964519	43	43	0	89473	0.0480361	0.0480361	0
rs11099273	4	135121066	52	52	0	89464	0.0580902	0.0580902	0
rs11099284	4	135438724	4	4	0	89512	0.00446847	0.00446847	0
rs11099465	4	82209960	1	0	1	89515	0.00111712	0	0.00111712
rs11099493	4	82587050	0	0	0	89516	0	0	0
rs11099496	4	82644510	0	0	0	89516	0	0	0
rs11099514	4	82896862	0	0	0	89516	0	0	0
rs11099543	4	83515519	0	0	0	89516	0	0	0
rs11099549	4	83697854	0	0	0	89516	0	0	0
rs11099569	4	84013509	0	0	0	89516	0	0	0
rs11099592	4	84230619	0	0	0	89516	0	0	0
rs11099595	4	76379793	6	0	6	89510	0.00670271	0	0.00670271
rs11099608	4	84560219	0	0	0	89516	0	0	0
rs11099629	4	84881138	4	1	3	89512	0.00446847	0.00111712	0.00335136
rs11099673	4	148899082	3	3	0	89513	0.00335136	0.00335136	0
rs11099702	4	139564704	0	0	0	89516	0	0	0
rs1109971	4	37803352	3	3	0	89513	0.00335136	0.00335136	0
rs11099746	4	139692069	0	0	0	89516	0	0	0
rs11099759	4	151202952	0	0	0	89516	0	0	0
rs11099777	4	151775259	10	5	5	89506	0.0111712	0.00558559	0.00558559
rs11099829	4	152727299	0	0	0	89516	0	0	0
rs11099869	4	154015203	1	0	1	89515	0.00111712	0	0.00111712
rs11099896	4	154664697	1	0	1	89515	0.00111712	0	0.00111712
rs11099935	4	154974131	0	0	0	89516	0	0	0
rs11099953	4	155329567	0	0	0	89516	0	0	0
rs11100014	4	156780603	0	0	0	89516	0	0	0
rs11100040	4	157006954	3	0	3	89513	0.00335136	0	0.00335136
rs11100076	4	157595025	1	1	0	89515	0.00111712	0.00111712	0
rs11100196	4	159682676	0	0	0	89516	0	0	0
rs11100229	4	160361747	0	0	0	89516	0	0	0
rs11100251	4	140669616	0	0	0	89516	0	0	0
rs11100371	4	162419531	4	1	3	89512	0.00446847	0.00111712	0.00335136
rs11100467	4	140991651	0	0	0	89516	0	0	0
rs11100483	4	141022317	0	0	0	89516	0	0	0
rs11100510	4	164478999	0	0	0	89516	0	0	0
rs11100515	4	164617773	15	0	15	89501	0.0167568	0	0.0167568
rs11100538	4	141122890	0	0	0	89516	0	0	0
rs11100699	4	141957064	0	0	0	89516	0	0	0
rs11100748	4	143460923	3	1	2	89513	0.00335136	0.00111712	0.00223424
rs11100801	4	144586417	1	0	1	89515	0.00111712	0	0.00111712
rs11100843	4	145177682	0	0	0	89516	0	0	0
rs11100849	4	145226789	0	0	0	89516	0	0	0
rs11100872	4	146184565	3	2	1	89513	0.00335136	0.00223424	0.00111712
rs11100938	4	147990820	0	0	0	89516	0	0	0
rs1110281	4	41136788	0	0	0	89516	0	0	0
rs1110365	4	11049844	9	1	8	89507	0.0100541	0.00111712	0.00893695
rs1112139	4	190716184	78	15	63	89438	0.0871353	0.0167568	0.0703785
rs111234820	4	60238447	2	0	2	89514	0.00223424	0	0.00223424
rs1112496	4	115075724	0	0	0	89516	0	0	0
rs111253292	4	47663760	2	2	0	89514	0.00223424	0.00223424	0
rs111261849	4	131007014	13	13	0	89503	0.0145225	0.0145225	0
rs111262153	4	177556193	0	0	0	89516	0	0	0
rs111289733	4	30196116	3	0	3	89513	0.00335136	0	0.00335136
rs111291080	4	22600799	1	0	1	89515	0.00111712	0	0.00111712
rs111302147	4	86435969	0	0	0	89516	0	0	0
rs111305267	4	158872154	1	0	1	89515	0.00111712	0	0.00111712
rs11131334	4	62457454	5	3	2	89511	0.00558559	0.00335136	0.00223424
rs11131347	4	62759270	5	3	2	89511	0.00558559	0.00335136	0.00223424
rs11131355	4	62921595	5	2	3	89511	0.00558559	0.00223424	0.00335136
rs11131363	4	63184850	5	3	2	89511	0.00558559	0.00335136	0.00223424
rs11131395	4	63562828	8	7	1	89508	0.00893695	0.00781983	0.00111712
rs11131413	4	63667799	12	7	5	89504	0.0134054	0.00781983	0.00558559
rs11131415	4	63679630	11	7	4	89505	0.0122883	0.00781983	0.00446847
rs11131442	4	64157208	6	6	0	89510	0.00670271	0.00670271	0
rs11131461	4	64342824	5	5	0	89511	0.00558559	0.00558559	0
rs11131464	4	64360700	5	5	0	89511	0.00558559	0.00558559	0
rs11131559	4	65519108	4	0	4	89512	0.00446847	0	0.00446847
rs11131618	4	66658538	3	2	1	89513	0.00335136	0.00223424	0.00111712
rs11131679	4	68007509	1	0	1	89515	0.00111712	0	0.00111712
rs11131790	4	178193637	1	0	1	89515	0.00111712	0	0.00111712
rs11131807	4	178475107	2	0	2	89514	0.00223424	0	0.00223424
rs11131829	4	178760909	10	8	2	89506	0.0111712	0.00893695	0.00223424
rs11131843	4	178917744	8	5	3	89508	0.00893695	0.00558559	0.00335136
rs11131892	4	179905046	23	5	18	89493	0.0256937	0.00558559	0.0201081
rs11131944	4	180687498	12	2	10	89504	0.0134054	0.00223424	0.0111712
rs11132008	4	168987754	77	76	1	89439	0.0860181	0.084901	0.00111712
rs11132031	4	181890195	2	1	1	89514	0.00223424	0.00111712	0.00111712
rs11132038	4	181921932	2	1	1	89514	0.00223424	0.00111712	0.00111712
rs11132045	4	182066446	2	1	1	89514	0.00223424	0.00111712	0.00111712
rs11132055	4	182322805	30	30	0	89486	0.0335136	0.0335136	0
rs11132080	4	182486389	64	64	0	89452	0.0714956	0.0714956	0
rs11132091	4	182663664	2	1	1	89514	0.00223424	0.00111712	0.00111712
rs11132103	4	182918492	9	1	8	89507	0.0100541	0.00111712	0.00893695
rs11132112	4	183062823	3	1	2	89513	0.00335136	0.00111712	0.00223424
rs11132133	4	183405506	8	7	1	89508	0.00893695	0.00781983	0.00111712
rs11132138	4	183543770	1	1	0	89515	0.00111712	0.00111712	0
rs11132151	4	183756666	1	0	1	89515	0.00111712	0	0.00111712
rs11132193	4	184503980	4	1	3	89512	0.00446847	0.00111712	0.00335136
rs11132223	4	185026216	1	1	0	89515	0.00111712	0.00111712	0
rs11132225	4	185027061	1	1	0	89515	0.00111712	0.00111712	0
rs11132234	4	185128013	1	1	0	89515	0.00111712	0.00111712	0
rs11132255	4	185718727	0	0	0	89516	0	0	0
rs11132259	4	185765577	1	0	1	89515	0.00111712	0	0.00111712
rs11132265	4	185873970	1	0	1	89515	0.00111712	0	0.00111712
rs11132275	4	186013276	3	1	2	89513	0.00335136	0.00111712	0.00223424
rs11132305	4	186377534	2	0	2	89514	0.00223424	0	0.00223424
rs11132347	4	186695598	5	4	1	89511	0.00558559	0.00446847	0.00111712
rs11132375	4	186885332	6	4	2	89510	0.00670271	0.00446847	0.00223424
rs11132384	4	187183680	6	4	2	89510	0.00670271	0.00446847	0.00223424
rs11132389	4	187251860	10	5	5	89506	0.0111712	0.00558559	0.00558559
rs11132407	4	187656456	15	6	9	89501	0.0167568	0.00670271	0.0100541
rs11132408	4	187716010	17	6	11	89499	0.018991	0.00670271	0.0122883
rs11132409	4	187722479	17	6	11	89499	0.018991	0.00670271	0.0122883
rs11132429	4	188083546	27	9	18	89489	0.0301622	0.0100541	0.0201081
rs11132434	4	169644844	3	0	3	89513	0.00335136	0	0.00335136
rs11132449	4	188345346	31	15	16	89485	0.0346307	0.0167568	0.0178739
rs11132451	4	188364027	31	15	16	89485	0.0346307	0.0167568	0.0178739
rs11132507	4	188985493	122	54	68	89394	0.136288	0.0603244	0.0759641
rs11132565	4	189563127	102	49	53	89414	0.113946	0.0547388	0.0592073
rs11132597	4	189942126	54	44	10	89462	0.0603244	0.0491532	0.0111712
rs11132644	4	190313604	23	12	11	89493	0.0256937	0.0134054	0.0122883
rs11132733	4	190641170	21	13	8	89495	0.0234595	0.0145225	0.00893695
rs11132816	4	170717008	0	0	0	89516	0	0	0
rs11132876	4	172133199	1	1	0	89515	0.00111712	0.00111712	0
rs11132894	4	172227195	1	1	0	89515	0.00111712	0.00111712	0
rs11132925	4	172983385	2	1	1	89514	0.00223424	0.00111712	0.00111712
rs11132983	4	168256989	2	0	2	89514	0.00223424	0	0.00223424
rs11133012	4	174630567	1	1	0	89515	0.00111712	0.00111712	0
rs11133035	4	175137443	6	1	5	89510	0.00670271	0.00111712	0.00558559
rs11133119	4	176820049	1	1	0	89515	0.00111712	0.00111712	0
rs11133134	4	177093329	1	1	0	89515	0.00111712	0.00111712	0
rs11133142	4	177212135	0	0	0	89516	0	0	0
rs11133168	4	177580725	0	0	0	89516	0	0	0
rs11133200	4	32295405	1	1	0	89515	0.00111712	0.00111712	0
rs11133330	4	55343263	1	0	1	89515	0.00111712	0	0.00111712
rs11133333	4	55380471	0	0	0	89516	0	0	0
rs11133460	4	57685400	4	0	4	89512	0.00446847	0	0.00446847
rs11133474	4	57905807	2	0	2	89514	0.00223424	0	0.00223424
rs111334837	4	36326203	2	1	1	89514	0.00223424	0.00111712	0.00111712
rs11133488	4	58036217	1	0	1	89515	0.00111712	0	0.00111712
rs11133542	4	53288276	0	0	0	89516	0	0	0
rs11133590	4	59670283	5	4	1	89511	0.00558559	0.00446847	0.00111712
rs111361748	4	115429899	0	0	0	89516	0	0	0
rs111408883	4	22169490	0	0	0	89516	0	0	0
rs1114091	4	77144259	2	2	0	89514	0.00223424	0.00223424	0
rs1114364	4	36792676	2	1	1	89514	0.00223424	0.00111712	0.00111712
rs111442398	4	122765152	1	1	0	89515	0.00111712	0.00111712	0
rs111451776	4	190223320	28	16	12	89488	0.0312793	0.0178739	0.0134054
rs111479769	4	155968038	0	0	0	89516	0	0	0
rs111482326	4	55499330	0	0	0	89516	0	0	0
rs111487090	4	190208895	24	13	11	89492	0.0268108	0.0145225	0.0122883
rs111495472	4	113914819	12	1	11	89504	0.0134054	0.00111712	0.0122883
rs111500641	4	139144395	30	30	0	89486	0.0335136	0.0335136	0
rs111506614	4	186841014	5	4	1	89511	0.00558559	0.00446847	0.00111712
rs1115363	4	67073143	9	0	9	89507	0.0100541	0	0.0100541
rs111540942	4	2947884	0	0	0	89516	0	0	0
rs111547612	4	25557474	561	0	561	88955	0.626704	0	0.626704
rs111564553	4	187645360	15	6	9	89501	0.0167568	0.00670271	0.0100541
rs111584182	4	177903460	1	0	1	89515	0.00111712	0	0.00111712
rs111588761	4	123775097	1	1	0	89515	0.00111712	0.00111712	0
rs111589965	4	143286931	2	1	1	89514	0.00223424	0.00111712	0.00111712
rs111600315	4	109850028	0	0	0	89516	0	0	0
rs111612020	4	190518186	16	12	4	89500	0.0178739	0.0134054	0.00446847
rs111642814	4	30411785	22	18	4	89494	0.0245766	0.0201081	0.00446847
rs111647950	4	30137038	3	0	3	89513	0.00335136	0	0.00335136
rs111660731	4	131916771	3	2	1	89513	0.00335136	0.00223424	0.00111712
rs111666522	4	156651207	0	0	0	89516	0	0	0
rs1116764	4	106482757	25	25	0	89491	0.027928	0.027928	0
rs111698800	4	105757675	1	0	1	89515	0.00111712	0	0.00111712
rs111720511	4	143529530	3	1	2	89513	0.00335136	0.00111712	0.00223424
rs111746813	4	132120370	157	5	152	89359	0.175388	0.00558559	0.169802
rs111770568	4	2167332	2	0	2	89514	0.00223424	0	0.00223424
rs111791674	4	15749000	0	0	0	89516	0	0	0
rs111797744	4	142930560	0	0	0	89516	0	0	0
rs1118040	4	160604277	2	1	1	89514	0.00223424	0.00111712	0.00111712
rs111815154	4	165224350	4	0	4	89512	0.00446847	0	0.00446847
rs1118276	4	112209738	0	0	0	89516	0	0	0
rs111850807	4	176584581	1	1	0	89515	0.00111712	0.00111712	0
rs1118864	4	163282170	6	4	2	89510	0.00670271	0.00446847	0.00223424
rs111918581	4	183908756	0	0	0	89516	0	0	0
rs111950929	4	5923475	3	1	2	89513	0.00335136	0.00111712	0.00223424
rs1119525	4	172950287	2	1	1	89514	0.00223424	0.00111712	0.00111712
rs111964818	4	139731998	0	0	0	89516	0	0	0
rs1119663	4	160602776	2	1	1	89514	0.00223424	0.00111712	0.00111712
rs111998697	4	165150249	5	0	5	89511	0.00558559	0	0.00558559
rs1120	4	85572374	0	0	0	89516	0	0	0
rs112004632	4	38763833	0	0	0	89516	0	0	0
rs112012941	4	14847326	1	0	1	89515	0.00111712	0	0.00111712
rs112021992	4	94833696	1	0	1	89515	0.00111712	0	0.00111712
rs112029290	4	186565503	6	4	2	89510	0.00670271	0.00446847	0.00223424
rs112043767	4	161275341	3	1	2	89513	0.00335136	0.00111712	0.00223424
rs112079088	4	190333687	21	12	9	89495	0.0234595	0.0134054	0.0100541
rs112079718	4	11765411	4	1	3	89512	0.00446847	0.00111712	0.00335136
rs112084416	4	169940830	2	0	2	89514	0.00223424	0	0.00223424
rs112091834	4	154315487	1	0	1	89515	0.00111712	0	0.00111712
rs1120962	4	131116943	12	12	0	89504	0.0134054	0.0134054	0
rs112123938	4	92802003	10	1	9	89506	0.0111712	0.00111712	0.0100541
rs1121336	4	175796630	2	1	1	89514	0.00223424	0.00111712	0.00111712
rs112141640	4	22394175	0	0	0	89516	0	0	0
rs112158570	4	82746567	0	0	0	89516	0	0	0
rs112177535	4	7642126	3	1	2	89513	0.00335136	0.00111712	0.00223424
rs1121959	4	165619147	6	0	6	89510	0.00670271	0	0.00670271
rs112195994	4	167560422	4	1	3	89512	0.00446847	0.00111712	0.00335136
rs112196632	4	13153749	1	0	1	89515	0.00111712	0	0.00111712
rs112201954	4	189475117	106	51	55	89410	0.118415	0.0569731	0.0614415
rs1122141	4	9947278	16	0	16	89500	0.0178739	0	0.0178739
rs112258083	4	5329526	1	0	1	89515	0.00111712	0	0.00111712
rs112272009	4	188948934	108	54	54	89408	0.120649	0.0603244	0.0603244
rs112296931	4	13992799	1	0	1	89515	0.00111712	0	0.00111712
rs1123262	4	86438074	0	0	0	89516	0	0	0
rs112375327	4	190207069	24	13	11	89492	0.0268108	0.0145225	0.0122883
rs1123770	4	182116420	3	1	2	89513	0.00335136	0.00111712	0.00223424
rs112381027	4	7368064	3	0	3	89513	0.00335136	0	0.00335136
rs112381532	4	164719410	22	0	22	89494	0.0245766	0	0.0245766
rs112401119	4	57049029	3	1	2	89513	0.00335136	0.00111712	0.00223424
rs112411485	4	12046343	4	3	1	89512	0.00446847	0.00335136	0.00111712
rs11248003	4	1407472	3	0	3	89513	0.00335136	0	0.00335136
rs11248042	4	812598	3	0	3	89513	0.00335136	0	0.00335136
rs11248043	4	812753	3	0	3	89513	0.00335136	0	0.00335136
rs11248051	4	858332	1	0	1	89515	0.00111712	0	0.00111712
rs11248060	4	964359	235	234	1	89281	0.262523	0.261406	0.00111712
rs11249488	4	71049152	3	0	3	89513	0.00335136	0	0.00335136
rs11249497	4	71237421	9	7	2	89507	0.0100541	0.00781983	0.00223424
rs112509574	4	135288544	12	12	0	89504	0.0134054	0.0134054	0
rs112518576	4	41438256	0	0	0	89516	0	0	0
rs112521156	4	163227052	5	4	1	89511	0.00558559	0.00446847	0.00111712
rs1125307	4	8117671	3	0	3	89513	0.00335136	0	0.00335136
rs112558458	4	118653330	3	1	2	89513	0.00335136	0.00111712	0.00223424
rs112609996	4	183802989	1	0	1	89515	0.00111712	0	0.00111712
rs112631370	4	38600950	1	1	0	89515	0.00111712	0.00111712	0
rs112637552	4	79242735	1	1	0	89515	0.00111712	0.00111712	0
rs112639201	4	190434295	23	12	11	89493	0.0256937	0.0134054	0.0122883
rs1126647	4	74609045	1	1	0	89515	0.00111712	0.00111712	0
rs112672572	4	76034812	1	0	1	89515	0.00111712	0	0.00111712
rs112691053	4	37802449	3	3	0	89513	0.00335136	0.00335136	0
rs112729770	4	151016916	0	0	0	89516	0	0	0
rs112734134	4	128861050	5	1	4	89511	0.00558559	0.00111712	0.00446847
rs1127410	4	533001	0	0	0	89516	0	0	0
rs112788816	4	40818179	0	0	0	89516	0	0	0
rs112790000	4	169445075	2	0	2	89514	0.00223424	0	0.00223424
rs112827877	4	126855882	0	0	0	89516	0	0	0
rs1128427	4	1330759	0	0	0	89516	0	0	0
rs112881507	4	156063511	0	0	0	89516	0	0	0
rs1128864	4	77033590	3	2	1	89513	0.00335136	0.00223424	0.00111712
rs112889454	4	162443036	4	1	3	89512	0.00446847	0.00111712	0.00335136
rs112912491	4	35154795	2	0	2	89514	0.00223424	0	0.00223424
rs112913374	4	139105963	30	30	0	89486	0.0335136	0.0335136	0
rs112921121	4	70995749	4	1	3	89512	0.00446847	0.00111712	0.00335136
rs112950754	4	89098179	3	1	2	89513	0.00335136	0.00111712	0.00223424
rs112966784	4	154450900	1	0	1	89515	0.00111712	0	0.00111712
rs112996488	4	30374246	4	0	4	89512	0.00446847	0	0.00446847
rs113002470	4	5733336	3	2	1	89513	0.00335136	0.00223424	0.00111712
rs1130169	4	15850685	0	0	0	89516	0	0	0
rs113042870	4	47427541	2	2	0	89514	0.00223424	0.00223424	0
rs113075608	4	100240016	4	3	1	89512	0.00446847	0.00335136	0.00111712
rs113083992	4	4891932	15	1	14	89501	0.0167568	0.00111712	0.0156397
rs113117666	4	183194579	2	1	1	89514	0.00223424	0.00111712	0.00111712
rs113134875	4	41940843	0	0	0	89516	0	0	0
rs113153867	4	5675981	4	3	1	89512	0.00446847	0.00335136	0.00111712
rs1131878	4	70345904	4	2	2	89512	0.00446847	0.00223424	0.00223424
rs113204399	4	30138093	3	0	3	89513	0.00335136	0	0.00335136
rs113221719	4	20171691	8	0	8	89508	0.00893695	0	0.00893695
rs113244840	4	45163910	0	0	0	89516	0	0	0
rs1132787	4	145030546	394	69	325	89122	0.440145	0.0770812	0.363064
rs113279623	4	123612961	2	2	0	89514	0.00223424	0.00223424	0
rs113302098	4	134655081	4	1	3	89512	0.00446847	0.00111712	0.00335136
rs113316064	4	11468708	0	0	0	89516	0	0	0
rs113346604	4	22591111	1	0	1	89515	0.00111712	0	0.00111712
rs1133506	4	56794957	2	0	2	89514	0.00223424	0	0.00223424
rs1133657	4	186111639	5	0	5	89511	0.00558559	0	0.00558559
rs113384186	4	22628373	1	0	1	89515	0.00111712	0	0.00111712
rs1134124	4	79602718	3	3	0	89513	0.00335136	0.00335136	0
rs113420705	4	185570553	0	0	0	89516	0	0	0
rs113436284	4	190200962	26	15	11	89490	0.0290451	0.0167568	0.0122883
rs113439272	4	43510295	28	4	24	89488	0.0312793	0.00446847	0.0268108
rs11344277	4	178691678	9	6	3	89507	0.0100541	0.00670271	0.00335136
rs113444668	4	169598522	3	0	3	89513	0.00335136	0	0.00335136
rs113446173	4	6302893	0	0	0	89516	0	0	0
rs113449870	4	75553885	1	0	1	89515	0.00111712	0	0.00111712
rs11346903	4	31877869	3	3	0	89513	0.00335136	0.00335136	0
rs113488749	4	27899752	6	3	3	89510	0.00670271	0.00335136	0.00335136
rs1134921	4	843508	2	0	2	89514	0.00223424	0	0.00223424
rs113519475	4	45493939	2	1	1	89514	0.00223424	0.00111712	0.00111712
rs113546992	4	29687987	2	2	0	89514	0.00223424	0.00223424	0
rs113548502	4	190203877	26	15	11	89490	0.0290451	0.0167568	0.0122883
rs113561582	4	102269830	0	0	0	89516	0	0	0
rs113583516	4	120169906	8	7	1	89508	0.00893695	0.00781983	0.00111712
rs113590942	4	37266836	0	0	0	89516	0	0	0
rs113604070	4	176291501	2	1	1	89514	0.00223424	0.00111712	0.00111712
rs113616753	4	189985861	60	45	15	89456	0.0670271	0.0502703	0.0167568
rs113644520	4	30103985	3	0	3	89513	0.00335136	0	0.00335136
rs113647501	4	79772189	3	2	1	89513	0.00335136	0.00223424	0.00111712
rs113686774	4	174065432	2	2	0	89514	0.00223424	0.00223424	0
rs113706342	4	38798294	0	0	0	89516	0	0	0
rs113754184	4	188262835	34	16	18	89482	0.037982	0.0178739	0.0201081
rs113800297	4	107888981	5	5	0	89511	0.00558559	0.00558559	0
rs113826337	4	181457090	1	1	0	89515	0.00111712	0.00111712	0
rs113869406	4	5630442	3	2	1	89513	0.00335136	0.00223424	0.00111712
rs113884315	4	190205464	25	14	11	89491	0.027928	0.0156397	0.0122883
rs113886198	4	133889836	14	14	0	89502	0.0156397	0.0156397	0
rs113926929	4	155335362	0	0	0	89516	0	0	0
rs113938341	4	66554632	0	0	0	89516	0	0	0
rs113938870	4	22599005	1	0	1	89515	0.00111712	0	0.00111712
rs113939951	4	156793074	0	0	0	89516	0	0	0
rs113964025	4	30140874	3	0	3	89513	0.00335136	0	0.00335136
rs114003837	4	78981448	1	0	1	89515	0.00111712	0	0.00111712
rs114014858	4	162780079	6	6	0	89510	0.00670271	0.00670271	0
rs114031621	4	142338123	3	3	0	89513	0.00335136	0.00335136	0
rs114034011	4	11469287	0	0	0	89516	0	0	0
rs114037765	4	94353694	1	1	0	89515	0.00111712	0.00111712	0
rs114051073	4	188663234	81	56	25	89435	0.0904866	0.0625586	0.027928
rs114084125	4	154159417	0	0	0	89516	0	0	0
rs114084664	4	5872862	1	1	0	89515	0.00111712	0.00111712	0
rs114094896	4	46638748	0	0	0	89516	0	0	0
rs114111545	4	55836439	1	0	1	89515	0.00111712	0	0.00111712
rs114114182	4	184182124	0	0	0	89516	0	0	0
rs114126723	4	138360966	5	4	1	89511	0.00558559	0.00446847	0.00111712
rs114133078	4	15354385	1	1	0	89515	0.00111712	0.00111712	0
rs114155111	4	135105193	52	52	0	89464	0.0580902	0.0580902	0
rs114168067	4	84094048	0	0	0	89516	0	0	0
rs114171764	4	169837051	2	0	2	89514	0.00223424	0	0.00223424
rs114183096	4	43985131	2	1	1	89514	0.00223424	0.00111712	0.00111712
rs114190041	4	79400846	1	1	0	89515	0.00111712	0.00111712	0
rs114198830	4	188484508	72	48	24	89444	0.0804325	0.0536217	0.0268108
rs114219953	4	187455609	15	6	9	89501	0.0167568	0.00670271	0.0100541
rs114222971	4	90422179	10	6	4	89506	0.0111712	0.00670271	0.00446847
rs114223690	4	48855647	5	1	4	89511	0.00558559	0.00111712	0.00446847
rs114228443	4	111136080	20	0	20	89496	0.0223424	0	0.0223424
rs114231824	4	144617793	0	0	0	89516	0	0	0
rs114233591	4	61662051	0	0	0	89516	0	0	0
rs114255444	4	95583584	1	0	1	89515	0.00111712	0	0.00111712
rs114258509	4	181291584	4	2	2	89512	0.00446847	0.00223424	0.00223424
rs114274159	4	87713193	0	0	0	89516	0	0	0
rs114291116	4	78822339	2	0	2	89514	0.00223424	0	0.00223424
rs114293240	4	156523840	12	0	12	89504	0.0134054	0	0.0134054
rs114300340	4	180152243	20	1	19	89496	0.0223424	0.00111712	0.0212253
rs114314258	4	22395466	0	0	0	89516	0	0	0
rs114323700	4	186493691	6	4	2	89510	0.00670271	0.00446847	0.00223424
rs114343763	4	33047609	3	2	1	89513	0.00335136	0.00223424	0.00111712
rs114346420	4	4770483	2	1	1	89514	0.00223424	0.00111712	0.00111712
rs114356099	4	190937862	5	5	0	89511	0.00558559	0.00558559	0
rs114356309	4	94872781	1	0	1	89515	0.00111712	0	0.00111712
rs114358950	4	117914666	3	2	1	89513	0.00335136	0.00223424	0.00111712
rs114399328	4	104065598	0	0	0	89516	0	0	0
rs114406176	4	40823962	0	0	0	89516	0	0	0
rs114414554	4	24430847	3	0	3	89513	0.00335136	0	0.00335136
rs114426427	4	63506739	1	0	1	89515	0.00111712	0	0.00111712
rs114434595	4	165397288	4	0	4	89512	0.00446847	0	0.00446847
rs114450283	4	188917331	115	57	58	89401	0.128469	0.0636758	0.0647929
rs114453257	4	119426698	2	1	1	89514	0.00223424	0.00111712	0.00111712
rs114479786	4	44130336	0	0	0	89516	0	0	0
rs114489706	4	2047721	2	0	2	89514	0.00223424	0	0.00223424
rs114490347	4	86170509	0	0	0	89516	0	0	0
rs114497149	4	88370633	0	0	0	89516	0	0	0
rs114525259	4	125670664	0	0	0	89516	0	0	0
rs114536269	4	104117353	0	0	0	89516	0	0	0
rs114549323	4	16219016	15	0	15	89501	0.0167568	0	0.0167568
rs114552795	4	189574001	101	49	52	89415	0.112829	0.0547388	0.0580902
rs114573525	4	38776832	0	0	0	89516	0	0	0
rs114592140	4	91229832	2	2	0	89514	0.00223424	0.00223424	0
rs114608157	4	149117319	1	0	1	89515	0.00111712	0	0.00111712
rs114610541	4	151753107	8	4	4	89508	0.00893695	0.00446847	0.00446847
rs114613121	4	104082545	0	0	0	89516	0	0	0
rs114614711	4	154014936	1	0	1	89515	0.00111712	0	0.00111712
rs11461637	4	187416681	17	6	11	89499	0.018991	0.00670271	0.0122883
rs114619811	4	71875684	2	0	2	89514	0.00223424	0	0.00223424
rs114621981	4	96811218	5	3	2	89511	0.00558559	0.00335136	0.00223424
rs114630757	4	135776274	3	3	0	89513	0.00335136	0.00335136	0
rs114644027	4	123846466	1	1	0	89515	0.00111712	0.00111712	0
rs114657772	4	75895162	2	1	1	89514	0.00223424	0.00111712	0.00111712
rs11466650	4	38776712	0	0	0	89516	0	0	0
rs11466653	4	38776235	0	0	0	89516	0	0	0
rs11466655	4	38776070	0	0	0	89516	0	0	0
rs11466658	4	38775639	0	0	0	89516	0	0	0
rs114674826	4	130873906	0	0	0	89516	0	0	0
rs114686229	4	22456541	0	0	0	89516	0	0	0
rs114686462	4	134314631	5	3	2	89511	0.00558559	0.00335136	0.00223424
rs114688020	4	145633146	0	0	0	89516	0	0	0
rs114698062	4	104070095	0	0	0	89516	0	0	0
rs114740032	4	34676681	2	0	2	89514	0.00223424	0	0.00223424
rs114740145	4	7802418	1	1	0	89515	0.00111712	0.00111712	0
rs114745051	4	95729276	13	0	13	89503	0.0145225	0	0.0145225
rs114755616	4	104068614	0	0	0	89516	0	0	0
rs114764023	4	5620290	3	2	1	89513	0.00335136	0.00223424	0.00111712
rs114764806	4	182341752	30	30	0	89486	0.0335136	0.0335136	0
rs114773742	4	65950299	2	2	0	89514	0.00223424	0.00223424	0
rs114774910	4	182294041	30	30	0	89486	0.0335136	0.0335136	0
rs114778736	4	137625905	2	1	1	89514	0.00223424	0.00111712	0.00111712
rs114786941	4	151814257	10	5	5	89506	0.0111712	0.00558559	0.00558559
rs114801925	4	45227538	1	1	0	89515	0.00111712	0.00111712	0
rs114806891	4	995868	497	479	18	89019	0.555208	0.5351	0.0201081
rs114841338	4	156507865	2	0	2	89514	0.00223424	0	0.00223424
rs114849559	4	13556758	0	0	0	89516	0	0	0
rs114851596	4	40350955	1	0	1	89515	0.00111712	0	0.00111712
rs114856459	4	864589	1	0	1	89515	0.00111712	0	0.00111712
rs114895475	4	22449130	0	0	0	89516	0	0	0
rs114909425	4	89756075	3	1	2	89513	0.00335136	0.00111712	0.00223424
rs114913026	4	174560018	58	58	0	89458	0.0647929	0.0647929	0
rs114922909	4	26487431	0	0	0	89516	0	0	0
rs114928389	4	164128028	0	0	0	89516	0	0	0
rs114953699	4	89006008	2	1	1	89514	0.00223424	0.00111712	0.00111712
rs11495908	4	180704918	20	2	18	89496	0.0223424	0.00223424	0.0201081
rs114965343	4	166996111	0	0	0	89516	0	0	0
rs115009593	4	11022174	10	1	9	89506	0.0111712	0.00111712	0.0100541
rs115021107	4	26487361	0	0	0	89516	0	0	0
rs115023687	4	133893638	14	14	0	89502	0.0156397	0.0156397	0
rs115023704	4	31261407	1	0	1	89515	0.00111712	0	0.00111712
rs115033241	4	105420125	1	0	1	89515	0.00111712	0	0.00111712
rs115034638	4	117924433	3	2	1	89513	0.00335136	0.00223424	0.00111712
rs115038260	4	37584153	1	1	0	89515	0.00111712	0.00111712	0
rs115042516	4	8195196	1	0	1	89515	0.00111712	0	0.00111712
rs115065523	4	104117108	0	0	0	89516	0	0	0
rs115080363	4	180895280	3	2	1	89513	0.00335136	0.00223424	0.00111712
rs115083565	4	172372273	1	1	0	89515	0.00111712	0.00111712	0
rs115088446	4	27652079	4	0	4	89512	0.00446847	0	0.00446847
rs115118754	4	115950886	0	0	0	89516	0	0	0
rs115131445	4	25677874	0	0	0	89516	0	0	0
rs115134211	4	86916225	5	0	5	89511	0.00558559	0	0.00558559
rs115136538	4	73322565	7	4	3	89509	0.00781983	0.00446847	0.00335136
rs115137756	4	19378787	10	2	8	89506	0.0111712	0.00223424	0.00893695
rs115141058	4	35881833	90	1	89	89426	0.100541	0.00111712	0.0994236
rs115151720	4	25676183	0	0	0	89516	0	0	0
rs115162810	4	165605047	6	0	6	89510	0.00670271	0	0.00670271
rs115197666	4	16108792	0	0	0	89516	0	0	0
rs115200965	4	186854710	5	4	1	89511	0.00558559	0.00446847	0.00111712
rs115215506	4	101040933	0	0	0	89516	0	0	0
rs115231754	4	87672235	0	0	0	89516	0	0	0
rs115234367	4	21331346	3	2	1	89513	0.00335136	0.00223424	0.00111712
rs115250575	4	12102170	3	2	1	89513	0.00335136	0.00223424	0.00111712
rs115259828	4	69712995	2	0	2	89514	0.00223424	0	0.00223424
rs115266839	4	53789685	0	0	0	89516	0	0	0
rs115273695	4	6658634	0	0	0	89516	0	0	0
rs115322168	4	167949431	0	0	0	89516	0	0	0
rs115333450	4	48451254	1	0	1	89515	0.00111712	0	0.00111712
rs115335610	4	39276530	0	0	0	89516	0	0	0
rs115346770	4	157550210	0	0	0	89516	0	0	0
rs115362029	4	25399980	3	0	3	89513	0.00335136	0	0.00335136
rs115379689	4	163557193	1	0	1	89515	0.00111712	0	0.00111712
rs115381938	4	150574534	4	1	3	89512	0.00446847	0.00111712	0.00335136
rs115396821	4	110890274	0	0	0	89516	0	0	0
rs115427239	4	174628180	1	1	0	89515	0.00111712	0.00111712	0
rs1154461	4	100342902	2	1	1	89514	0.00223424	0.00111712	0.00111712
rs1154469	4	100356179	2	1	1	89514	0.00223424	0.00111712	0.00111712
rs115447691	4	13957847	1	0	1	89515	0.00111712	0	0.00111712
rs115472754	4	25195253	3	0	3	89513	0.00335136	0	0.00335136
rs115474139	4	90037329	2	1	1	89514	0.00223424	0.00111712	0.00111712
rs115479342	4	34428082	4	4	0	89512	0.00446847	0.00446847	0
rs11549516	4	3526645	0	0	0	89516	0	0	0
rs1155206	4	141777368	0	0	0	89516	0	0	0
rs1155222	4	68650694	1	0	1	89515	0.00111712	0	0.00111712
rs11552301	4	946226	1	0	1	89515	0.00111712	0	0.00111712
rs115539040	4	171217616	0	0	0	89516	0	0	0
rs115540404	4	119401616	2	1	1	89514	0.00223424	0.00111712	0.00111712
rs115549575	4	97969895	4	2	2	89512	0.00446847	0.00223424	0.00223424
rs1155563	4	72643488	3	0	3	89513	0.00335136	0	0.00335136
rs1155595	4	29419157	1	1	0	89515	0.00111712	0.00111712	0
rs11556167	4	152682046	0	0	0	89516	0	0	0
rs115571066	4	119727089	3	2	1	89513	0.00335136	0.00223424	0.00111712
rs115580478	4	153604878	2	0	2	89514	0.00223424	0	0.00223424
rs1155865	4	67733857	0	0	0	89516	0	0	0
rs115607852	4	96583653	8	6	2	89508	0.00893695	0.00670271	0.00223424
rs1156115	4	90492766	9	6	3	89507	0.0100541	0.00670271	0.00335136
rs115612184	4	35599454	9	1	8	89507	0.0100541	0.00111712	0.00893695
rs115614731	4	3494529	0	0	0	89516	0	0	0
rs1156181	4	55259352	1	0	1	89515	0.00111712	0	0.00111712
rs115620714	4	178112579	2	0	2	89514	0.00223424	0	0.00223424
rs115621948	4	176125249	4	2	2	89512	0.00446847	0.00223424	0.00223424
rs1156232	4	126433214	0	0	0	89516	0	0	0
rs11562835	4	118667520	3	1	2	89513	0.00335136	0.00111712	0.00223424
rs11562888	4	118521211	2	1	1	89514	0.00223424	0.00111712	0.00111712
rs11562914	4	118479918	2	1	1	89514	0.00223424	0.00111712	0.00111712
rs11562926	4	118650042	3	1	2	89513	0.00335136	0.00111712	0.00223424
rs115634955	4	129812279	14	0	14	89502	0.0156397	0	0.0156397
rs1156646	4	83643150	0	0	0	89516	0	0	0
rs115667824	4	5858712	1	1	0	89515	0.00111712	0.00111712	0
rs115678805	4	65208876	1	1	0	89515	0.00111712	0.00111712	0
rs11568943	4	110883121	0	0	0	89516	0	0	0
rs11568972	4	110889007	0	0	0	89516	0	0	0
rs11568978	4	110889909	0	0	0	89516	0	0	0
rs11568993	4	110897315	0	0	0	89516	0	0	0
rs1157128	4	161365143	4	2	2	89512	0.00446847	0.00223424	0.00223424
rs11573048	4	57947394	1	0	1	89515	0.00111712	0	0.00111712
rs11573056	4	57942687	1	0	1	89515	0.00111712	0	0.00111712
rs11573079	4	57929631	1	0	1	89515	0.00111712	0	0.00111712
rs11573083	4	57922718	2	0	2	89514	0.00223424	0	0.00223424
rs11573104	4	57910527	2	0	2	89514	0.00223424	0	0.00223424
rs11573119	4	57904852	2	0	2	89514	0.00223424	0	0.00223424
rs115738834	4	63917187	10	5	5	89506	0.0111712	0.00558559	0.00558559
rs115739040	4	105420183	1	0	1	89515	0.00111712	0	0.00111712
rs1157531	4	13882785	2	0	2	89514	0.00223424	0	0.00223424
rs115780541	4	184356075	3	0	3	89513	0.00335136	0	0.00335136
rs1157893	4	31744052	5	3	2	89511	0.00558559	0.00335136	0.00223424
rs1157911	4	122376922	0	0	0	89516	0	0	0
rs115817596	4	130120410	0	0	0	89516	0	0	0
rs115824698	4	166915629	0	0	0	89516	0	0	0
rs1158408	4	68116539	2	0	2	89514	0.00223424	0	0.00223424
rs115872867	4	140706401	0	0	0	89516	0	0	0
rs115878277	4	91520155	2	0	2	89514	0.00223424	0	0.00223424
rs1158808	4	13783235	2	0	2	89514	0.00223424	0	0.00223424
rs115883468	4	3475345	0	0	0	89516	0	0	0
rs115886441	4	173874770	3	3	0	89513	0.00335136	0.00335136	0
rs115895880	4	2775522	3	0	3	89513	0.00335136	0	0.00335136
rs115901514	4	182743097	2	1	1	89514	0.00223424	0.00111712	0.00111712
rs115904689	4	48477812	2	0	2	89514	0.00223424	0	0.00223424
rs115913426	4	25968624	21	21	0	89495	0.0234595	0.0234595	0
rs115914847	4	120397772	1	1	0	89515	0.00111712	0.00111712	0
rs115923399	4	63933109	10	5	5	89506	0.0111712	0.00558559	0.00558559
rs115924008	4	129891583	15	0	15	89501	0.0167568	0	0.0167568
rs115949836	4	143363918	3	2	1	89513	0.00335136	0.00223424	0.00111712
rs115973572	4	20935235	4	2	2	89512	0.00446847	0.00223424	0.00223424
rs115988809	4	168463511	3	1	2	89513	0.00335136	0.00111712	0.00223424
rs1159937	4	23757245	1	0	1	89515	0.00111712	0	0.00111712
rs115996399	4	122167097	0	0	0	89516	0	0	0
rs115999332	4	20405531	0	0	0	89516	0	0	0
rs115999595	4	136410805	9	7	2	89507	0.0100541	0.00781983	0.00223424
rs116001346	4	69076212	2	1	1	89514	0.00223424	0.00111712	0.00111712
rs116003019	4	25802652	0	0	0	89516	0	0	0
rs116016961	4	118381266	2	1	1	89514	0.00223424	0.00111712	0.00111712
rs116018732	4	20466684	0	0	0	89516	0	0	0
rs116027502	4	98674800	2	1	1	89514	0.00223424	0.00111712	0.00111712
rs116034322	4	138360583	5	4	1	89511	0.00558559	0.00446847	0.00111712
rs116044365	4	189559146	102	49	53	89414	0.113946	0.0547388	0.0592073
rs116048124	4	120629081	1	1	0	89515	0.00111712	0.00111712	0
rs1160489	4	99773191	1	0	1	89515	0.00111712	0	0.00111712
rs116055859	4	173468837	2	2	0	89514	0.00223424	0.00223424	0
rs116058853	4	83374469	0	0	0	89516	0	0	0
rs116060348	4	189270483	109	51	58	89407	0.121766	0.0569731	0.0647929
rs116076137	4	130881461	0	0	0	89516	0	0	0
rs116077835	4	186448766	4	2	2	89512	0.00446847	0.00223424	0.00223424
rs116134435	4	72631182	3	0	3	89513	0.00335136	0	0.00335136
rs116162570	4	186883782	6	4	2	89510	0.00670271	0.00446847	0.00223424
rs116170047	4	106899334	1	1	0	89515	0.00111712	0.00111712	0
rs116176934	4	147760383	0	0	0	89516	0	0	0
rs116195371	4	7270332	2	0	2	89514	0.00223424	0	0.00223424
rs116205026	4	18012789	1	0	1	89515	0.00111712	0	0.00111712
rs116215544	4	24540785	1	0	1	89515	0.00111712	0	0.00111712
rs116219738	4	169433511	2	0	2	89514	0.00223424	0	0.00223424
rs116223361	4	162516010	3	1	2	89513	0.00335136	0.00111712	0.00223424
rs116223511	4	118948840	2	1	1	89514	0.00223424	0.00111712	0.00111712
rs116227467	4	48060458	7	6	1	89509	0.00781983	0.00670271	0.00111712
rs116232028	4	35971655	105	1	104	89411	0.117297	0.00111712	0.11618
rs116235156	4	15009305	0	0	0	89516	0	0	0
rs116245971	4	36031331	99	1	98	89417	0.110595	0.00111712	0.109478
rs116253689	4	114277642	0	0	0	89516	0	0	0
rs116260612	4	24641600	1	0	1	89515	0.00111712	0	0.00111712
rs116272158	4	49613212	1	0	1	89515	0.00111712	0	0.00111712
rs116276567	4	100205641	4	3	1	89512	0.00446847	0.00335136	0.00111712
rs116287229	4	62337517	3	1	2	89513	0.00335136	0.00111712	0.00223424
rs116290574	4	22061280	1	0	1	89515	0.00111712	0	0.00111712
rs116308242	4	175039674	5	1	4	89511	0.00558559	0.00111712	0.00446847
rs116309790	4	137653714	2	1	1	89514	0.00223424	0.00111712	0.00111712
rs116323204	4	28791815	4	1	3	89512	0.00446847	0.00111712	0.00335136
rs116343169	4	166915652	0	0	0	89516	0	0	0
rs116367978	4	88247422	0	0	0	89516	0	0	0
rs116372322	4	140624656	0	0	0	89516	0	0	0
rs116378993	4	79301101	1	1	0	89515	0.00111712	0.00111712	0
rs116398544	4	169054345	2	1	1	89514	0.00223424	0.00111712	0.00111712
rs116410768	4	178257443	1	0	1	89515	0.00111712	0	0.00111712
rs116423847	4	48856052	5	1	4	89511	0.00558559	0.00111712	0.00446847
rs116429989	4	14230310	3	2	1	89513	0.00335136	0.00223424	0.00111712
rs116439703	4	6865521	0	0	0	89516	0	0	0
rs116442622	4	178901470	9	6	3	89507	0.0100541	0.00670271	0.00335136
rs116468624	4	148444934	1	1	0	89515	0.00111712	0.00111712	0
rs116475262	4	68257253	1	0	1	89515	0.00111712	0	0.00111712
rs116487417	4	134724873	3	1	2	89513	0.00335136	0.00111712	0.00223424
rs116487863	4	20086222	8	0	8	89508	0.00893695	0	0.00893695
rs116491321	4	118107897	2	2	0	89514	0.00223424	0.00223424	0
rs116502852	4	5586544	3	2	1	89513	0.00335136	0.00223424	0.00111712
rs116513272	4	75150004	1	0	1	89515	0.00111712	0	0.00111712
rs116522865	4	129055776	3	0	3	89513	0.00335136	0	0.00335136
rs116526434	4	38775900	0	0	0	89516	0	0	0
rs116526975	4	151392781	6	6	0	89510	0.00670271	0.00670271	0
rs116533534	4	46705762	1	0	1	89515	0.00111712	0	0.00111712
rs116539274	4	174682944	1	1	0	89515	0.00111712	0.00111712	0
rs116540523	4	56135634	1	1	0	89515	0.00111712	0.00111712	0
rs116544150	4	120988405	1	1	0	89515	0.00111712	0.00111712	0
rs116591743	4	188095372	27	9	18	89489	0.0301622	0.0100541	0.0201081
rs116594263	4	13109330	1	0	1	89515	0.00111712	0	0.00111712
rs116598001	4	30271031	3	0	3	89513	0.00335136	0	0.00335136
rs116603661	4	85330909	0	0	0	89516	0	0	0
rs116606372	4	148994999	0	0	0	89516	0	0	0
rs116622144	4	69699509	2	0	2	89514	0.00223424	0	0.00223424
rs116622969	4	182066384	2	1	1	89514	0.00223424	0.00111712	0.00111712
rs116653138	4	35389614	29	27	2	89487	0.0323964	0.0301622	0.00223424
rs116681771	4	82528711	1	0	1	89515	0.00111712	0	0.00111712
rs116690444	4	184511090	3	1	2	89513	0.00335136	0.00111712	0.00223424
rs116731485	4	145774221	0	0	0	89516	0	0	0
rs116735221	4	154543215	1	0	1	89515	0.00111712	0	0.00111712
rs116742917	4	9909926	14	0	14	89502	0.0156397	0	0.0156397
rs116750471	4	8618949	1	0	1	89515	0.00111712	0	0.00111712
rs116926747	4	173368760	2	2	0	89514	0.00223424	0.00223424	0
rs116937802	4	157189587	4	2	2	89512	0.00446847	0.00223424	0.00223424
rs116991137	4	187141270	6	4	2	89510	0.00670271	0.00446847	0.00223424
rs116996245	4	44993445	167	0	167	89349	0.186559	0	0.186559
rs117033348	4	38800022	0	0	0	89516	0	0	0
rs117046925	4	101228459	1	1	0	89515	0.00111712	0.00111712	0
rs117180581	4	185187687	0	0	0	89516	0	0	0
rs11721375	4	122249743	0	0	0	89516	0	0	0
rs11721563	4	150156579	9	8	1	89507	0.0100541	0.00893695	0.00111712
rs11721567	4	84799884	1	1	0	89515	0.00111712	0.00111712	0
rs11721614	4	1500753	12	0	12	89504	0.0134054	0	0.0134054
rs11721627	4	15127630	0	0	0	89516	0	0	0
rs11721630	4	85297815	0	0	0	89516	0	0	0
rs11721676	4	81397872	0	0	0	89516	0	0	0
rs11721703	4	169755422	3	0	3	89513	0.00335136	0	0.00335136
rs11721706	4	16281681	17	0	17	89499	0.018991	0	0.018991
rs11721727	4	41346808	0	0	0	89516	0	0	0
rs11721732	4	106521514	1	0	1	89515	0.00111712	0	0.00111712
rs11721735	4	127037075	26	0	26	89490	0.0290451	0	0.0290451
rs11721758	4	155295076	0	0	0	89516	0	0	0
rs11721815	4	147042373	0	0	0	89516	0	0	0
rs11721853	4	85407784	0	0	0	89516	0	0	0
rs11721944	4	20717173	2	0	2	89514	0.00223424	0	0.00223424
rs11721971	4	135807155	3	3	0	89513	0.00335136	0.00335136	0
rs11722042	4	136828780	9	9	0	89507	0.0100541	0.0100541	0
rs11722051	4	178799980	10	8	2	89506	0.0111712	0.00893695	0.00223424
rs11722181	4	33354946	4	2	2	89512	0.00446847	0.00223424	0.00223424
rs11722228	4	9915741	16	0	16	89500	0.0178739	0	0.0178739
rs11722255	4	4700768	2	1	1	89514	0.00223424	0.00111712	0.00111712
rs11722256	4	156994724	3	0	3	89513	0.00335136	0	0.00335136
rs11722288	4	104532950	0	0	0	89516	0	0	0
rs11722290	4	135832268	3	3	0	89513	0.00335136	0.00335136	0
rs11722349	4	185928446	1	0	1	89515	0.00111712	0	0.00111712
rs11722368	4	14934107	0	0	0	89516	0	0	0
rs11722375	4	1619865	11	0	11	89505	0.0122883	0	0.0122883
rs11722383	4	6818774	0	0	0	89516	0	0	0
rs11722434	4	156584397	1	0	1	89515	0.00111712	0	0.00111712
rs11722476	4	95170839	4	0	4	89512	0.00446847	0	0.00446847
rs11722603	4	52969732	0	0	0	89516	0	0	0
rs11722648	4	135472252	5	4	1	89511	0.00558559	0.00446847	0.00111712
rs11722663	4	158392734	0	0	0	89516	0	0	0
rs11722678	4	182410948	30	30	0	89486	0.0335136	0.0335136	0
rs11722706	4	10699425	15	0	15	89501	0.0167568	0	0.0167568
rs11722765	4	108167905	6	5	1	89510	0.00670271	0.00558559	0.00111712
rs11722768	4	181785074	3	2	1	89513	0.00335136	0.00223424	0.00111712
rs11722868	4	159881943	0	0	0	89516	0	0	0
rs11722913	4	63843686	10	5	5	89506	0.0111712	0.00558559	0.00558559
rs11722948	4	137776232	3	3	0	89513	0.00335136	0.00335136	0
rs11722977	4	790757	4	0	4	89512	0.00446847	0	0.00446847
rs11722991	4	147037235	0	0	0	89516	0	0	0
rs11723013	4	6854060	0	0	0	89516	0	0	0
rs11723050	4	121814232	0	0	0	89516	0	0	0
rs11723070	4	24398702	3	0	3	89513	0.00335136	0	0.00335136
rs11723116	4	118281370	1	1	0	89515	0.00111712	0.00111712	0
rs11723121	4	13831430	2	0	2	89514	0.00223424	0	0.00223424
rs11723133	4	22423933	0	0	0	89516	0	0	0
rs11723161	4	115688354	1	0	1	89515	0.00111712	0	0.00111712
rs11723176	4	187411297	17	6	11	89499	0.018991	0.00670271	0.0122883
rs11723188	4	17128242	2	1	1	89514	0.00223424	0.00111712	0.00111712
rs11723210	4	129281445	0	0	0	89516	0	0	0
rs11723226	4	79963550	3	2	1	89513	0.00335136	0.00223424	0.00111712
rs11723228	4	5833625	2	1	1	89514	0.00223424	0.00111712	0.00111712
rs11723253	4	20570270	1	0	1	89515	0.00111712	0	0.00111712
rs11723264	4	89129484	3	1	2	89513	0.00335136	0.00111712	0.00223424
rs11723316	4	184415338	4	0	4	89512	0.00446847	0	0.00446847
rs11723349	4	10704912	14	0	14	89502	0.0156397	0	0.0156397
rs11723378	4	190245276	28	16	12	89488	0.0312793	0.0178739	0.0134054
rs11723403	4	11021103	10	1	9	89506	0.0111712	0.00111712	0.0100541
rs11723479	4	38506777	5	4	1	89511	0.00558559	0.00446847	0.00111712
rs11723502	4	185804320	1	0	1	89515	0.00111712	0	0.00111712
rs11723532	4	95549855	1	0	1	89515	0.00111712	0	0.00111712
rs11723584	4	154138758	0	0	0	89516	0	0	0
rs11723619	4	82287755	0	0	0	89516	0	0	0
rs11723664	4	131102184	12	12	0	89504	0.0134054	0.0134054	0
rs11723790	4	155925653	0	0	0	89516	0	0	0
rs11723791	4	178734746	9	7	2	89507	0.0100541	0.00781983	0.00223424
rs11723828	4	182363381	30	30	0	89486	0.0335136	0.0335136	0
rs11724220	4	65891292	1	1	0	89515	0.00111712	0.00111712	0
rs11724259	4	68159587	2	0	2	89514	0.00223424	0	0.00223424
rs11724270	4	189230337	110	52	58	89406	0.122883	0.0580902	0.0647929
rs11724311	4	136110196	1	1	0	89515	0.00111712	0.00111712	0
rs11724328	4	6416437	0	0	0	89516	0	0	0
rs11724335	4	90883	34	6	28	89482	0.037982	0.00670271	0.0312793
rs11724351	4	66891923	1	0	1	89515	0.00111712	0	0.00111712
rs11724392	4	188828608	91	56	35	89425	0.101658	0.0625586	0.0390992
rs11724474	4	154468420	1	0	1	89515	0.00111712	0	0.00111712
rs11724529	4	45769261	2	1	1	89514	0.00223424	0.00111712	0.00111712
rs11724611	4	180002879	18	1	17	89498	0.0201081	0.00111712	0.018991
rs11724690	4	186764747	5	4	1	89511	0.00558559	0.00446847	0.00111712
rs11724713	4	88194345	2	0	2	89514	0.00223424	0	0.00223424
rs11724765	4	80249893	101	1	100	89415	0.112829	0.00111712	0.111712
rs11724850	4	8722340	5	0	5	89511	0.00558559	0	0.00558559
rs11724862	4	186572503	6	4	2	89510	0.00670271	0.00446847	0.00223424
rs11724868	4	163805780	3	0	3	89513	0.00335136	0	0.00335136
rs11724965	4	66247745	2	2	0	89514	0.00223424	0.00223424	0
rs11725082	4	79158128	1	1	0	89515	0.00111712	0.00111712	0
rs11725155	4	56625468	3	1	2	89513	0.00335136	0.00111712	0.00223424
rs11725216	4	184334102	3	0	3	89513	0.00335136	0	0.00335136
rs11725217	4	154035960	1	0	1	89515	0.00111712	0	0.00111712
rs11725348	4	130508349	0	0	0	89516	0	0	0
rs11725356	4	27815854	5	2	3	89511	0.00558559	0.00223424	0.00335136
rs11725375	4	181875388	2	1	1	89514	0.00223424	0.00111712	0.00111712
rs11725412	4	38277754	5	2	3	89511	0.00558559	0.00223424	0.00335136
rs11725533	4	186209273	4	0	4	89512	0.00446847	0	0.00446847
rs11725553	4	37046166	1	0	1	89515	0.00111712	0	0.00111712
rs11725706	4	75328108	0	0	0	89516	0	0	0
rs11725712	4	178803423	10	8	2	89506	0.0111712	0.00893695	0.00223424
rs11725714	4	80225920	101	1	100	89415	0.112829	0.00111712	0.111712
rs11725743	4	92231314	94	0	94	89422	0.105009	0	0.105009
rs11725773	4	48196335	5	1	4	89511	0.00558559	0.00111712	0.00446847
rs11725792	4	95450177	1	0	1	89515	0.00111712	0	0.00111712
rs11725796	4	4608824	2	1	1	89514	0.00223424	0.00111712	0.00111712
rs11725821	4	1990425	1	0	1	89515	0.00111712	0	0.00111712
rs11725899	4	43941731	2	1	1	89514	0.00223424	0.00111712	0.00111712
rs11725943	4	87180112	4	3	1	89512	0.00446847	0.00335136	0.00111712
rs11725963	4	68817072	0	0	0	89516	0	0	0
rs11725984	4	1087338	3	1	2	89513	0.00335136	0.00111712	0.00223424
rs11726060	4	1027307	150	146	4	89366	0.167568	0.163099	0.00446847
rs11726083	4	84117122	0	0	0	89516	0	0	0
rs11726093	4	183794349	1	0	1	89515	0.00111712	0	0.00111712
rs11726111	4	181798287	3	2	1	89513	0.00335136	0.00223424	0.00111712
rs11726186	4	62742001	6	3	3	89510	0.00670271	0.00335136	0.00335136
rs11726208	4	5128641	1	0	1	89515	0.00111712	0	0.00111712
rs11726248	4	171053519	0	0	0	89516	0	0	0
rs11726287	4	6423198	1	1	0	89515	0.00111712	0.00111712	0
rs11726322	4	69691521	2	0	2	89514	0.00223424	0	0.00223424
rs11726332	4	26000066	0	0	0	89516	0	0	0
rs11726337	4	184325817	3	0	3	89513	0.00335136	0	0.00335136
rs11726436	4	1045971	4	1	3	89512	0.00446847	0.00111712	0.00335136
rs11726494	4	28246566	7	6	1	89509	0.00781983	0.00670271	0.00111712
rs11726501	4	12525083	1	0	1	89515	0.00111712	0	0.00111712
rs11726508	4	888937	1	0	1	89515	0.00111712	0	0.00111712
rs11726514	4	44401672	11	11	0	89505	0.0122883	0.0122883	0
rs11726524	4	120643124	1	1	0	89515	0.00111712	0.00111712	0
rs11726545	4	152472068	0	0	0	89516	0	0	0
rs11726589	4	25310442	3	0	3	89513	0.00335136	0	0.00335136
rs11726613	4	101108057	0	0	0	89516	0	0	0
rs11726662	4	69806509	0	0	0	89516	0	0	0
rs11726701	4	132988240	56	54	2	89460	0.0625586	0.0603244	0.00223424
rs11726752	4	183691291	3	1	2	89513	0.00335136	0.00111712	0.00223424
rs11726808	4	130089052	0	0	0	89516	0	0	0
rs11726815	4	22268207	0	0	0	89516	0	0	0
rs11726911	4	130661821	2	2	0	89514	0.00223424	0.00223424	0
rs11726931	4	140497312	0	0	0	89516	0	0	0
rs11726963	4	167229729	3	3	0	89513	0.00335136	0.00335136	0
rs11726974	4	21307467	3	2	1	89513	0.00335136	0.00223424	0.00111712
rs11726994	4	128097963	0	0	0	89516	0	0	0
rs11727143	4	40739635	0	0	0	89516	0	0	0
rs11727192	4	80800327	0	0	0	89516	0	0	0
rs11727195	4	112254270	0	0	0	89516	0	0	0
rs11727310	4	55611747	0	0	0	89516	0	0	0
rs11727365	4	84142888	0	0	0	89516	0	0	0
rs11727442	4	154585922	1	0	1	89515	0.00111712	0	0.00111712
rs11727577	4	63701231	11	7	4	89505	0.0122883	0.00781983	0.00446847
rs11727661	4	153134959	0	0	0	89516	0	0	0
rs11727676	4	145659064	0	0	0	89516	0	0	0
rs11727693	4	188962419	116	55	61	89400	0.129586	0.0614415	0.0681442
rs11727712	4	18530393	18	17	1	89498	0.0201081	0.018991	0.00111712
rs11727767	4	174602048	1	1	0	89515	0.00111712	0.00111712	0
rs11727845	4	185287351	0	0	0	89516	0	0	0
rs11727860	4	182179570	3	1	2	89513	0.00335136	0.00111712	0.00223424
rs11727897	4	73242709	5	3	2	89511	0.00558559	0.00335136	0.00223424
rs11727911	4	27126113	8	4	4	89508	0.00893695	0.00446847	0.00446847
rs11728021	4	114478653	1	1	0	89515	0.00111712	0.00111712	0
rs11728093	4	10296407	24	4	20	89492	0.0268108	0.00446847	0.0223424
rs11728123	4	25983887	21	21	0	89495	0.0234595	0.0234595	0
rs11728136	4	66597539	163	2	161	89353	0.18209	0.00223424	0.179856
rs11728206	4	137589137	2	1	1	89514	0.00223424	0.00111712	0.00111712
rs11728240	4	145030701	394	69	325	89122	0.440145	0.0770812	0.363064
rs11728257	4	5231140	3	2	1	89513	0.00335136	0.00223424	0.00111712
rs11728264	4	29777582	5	2	3	89511	0.00558559	0.00223424	0.00335136
rs11728319	4	23340149	2	0	2	89514	0.00223424	0	0.00223424
rs11728328	4	56986929	3	1	2	89513	0.00335136	0.00111712	0.00223424
rs11728621	4	139779568	0	0	0	89516	0	0	0
rs11728665	4	146232373	3	2	1	89513	0.00335136	0.00223424	0.00111712
rs11728687	4	25421621	3	0	3	89513	0.00335136	0	0.00335136
rs11728719	4	186696172	5	4	1	89511	0.00558559	0.00446847	0.00111712
rs11728853	4	80751649	0	0	0	89516	0	0	0
rs11728892	4	25622011	0	0	0	89516	0	0	0
rs11728902	4	119483415	2	1	1	89514	0.00223424	0.00111712	0.00111712
rs11728917	4	78563584	1	0	1	89515	0.00111712	0	0.00111712
rs11728974	4	96909347	5	3	2	89511	0.00558559	0.00335136	0.00223424
rs11728996	4	27965232	5	2	3	89511	0.00558559	0.00223424	0.00335136
rs11729016	4	160441494	0	0	0	89516	0	0	0
rs11729049	4	180719585	20	2	18	89496	0.0223424	0.00223424	0.0201081
rs11729054	4	120013157	6	5	1	89510	0.00670271	0.00558559	0.00111712
rs11729074	4	34955378	1	0	1	89515	0.00111712	0	0.00111712
rs11729102	4	7425385	2	0	2	89514	0.00223424	0	0.00223424
rs11729130	4	140225539	2	0	2	89514	0.00223424	0	0.00223424
rs11729157	4	190338327	21	12	9	89495	0.0234595	0.0134054	0.0100541
rs11729197	4	15101916	0	0	0	89516	0	0	0
rs11729223	4	127244471	37	0	37	89479	0.0413334	0	0.0413334
rs11729271	4	76302724	9	0	9	89507	0.0100541	0	0.0100541
rs11729280	4	118274560	1	1	0	89515	0.00111712	0.00111712	0
rs11729282	4	135358154	2	2	0	89514	0.00223424	0.00223424	0
rs11729381	4	8026176	3	0	3	89513	0.00335136	0	0.00335136
rs11729414	4	15914276	0	0	0	89516	0	0	0
rs11729434	4	189547648	103	50	53	89413	0.115063	0.0558559	0.0592073
rs11729441	4	184790301	3	1	2	89513	0.00335136	0.00111712	0.00223424
rs11729517	4	186701993	5	4	1	89511	0.00558559	0.00446847	0.00111712
rs11729556	4	40227671	2	0	2	89514	0.00223424	0	0.00223424
rs11729575	4	40944652	0	0	0	89516	0	0	0
rs11729581	4	7680536	4	1	3	89512	0.00446847	0.00111712	0.00335136
rs11729686	4	155094394	0	0	0	89516	0	0	0
rs11729706	4	175829769	2	1	1	89514	0.00223424	0.00111712	0.00111712
rs11729732	4	183075675	3	1	2	89513	0.00335136	0.00111712	0.00223424
rs11729740	4	111082669	16	0	16	89500	0.0178739	0	0.0178739
rs11729757	4	125787785	0	0	0	89516	0	0	0
rs11729762	4	73668972	5	3	2	89511	0.00558559	0.00335136	0.00223424
rs11729773	4	96377103	3	2	1	89513	0.00335136	0.00223424	0.00111712
rs11729799	4	97070789	5	3	2	89511	0.00558559	0.00335136	0.00223424
rs11729856	4	104078732	0	0	0	89516	0	0	0
rs11729895	4	183309807	2	1	1	89514	0.00223424	0.00111712	0.00111712
rs11729909	4	83682200	0	0	0	89516	0	0	0
rs11729947	4	84819139	1	1	0	89515	0.00111712	0.00111712	0
rs11729956	4	187672156	15	6	9	89501	0.0167568	0.00670271	0.0100541
rs11729997	4	89171059	1	1	0	89515	0.00111712	0.00111712	0
rs11730005	4	37688564	0	0	0	89516	0	0	0
rs11730036	4	148697266	2	2	0	89514	0.00223424	0.00223424	0
rs11730085	4	37636341	1	1	0	89515	0.00111712	0.00111712	0
rs11730098	4	160141185	0	0	0	89516	0	0	0
rs11730153	4	144426798	5	0	5	89511	0.00558559	0	0.00558559
rs11730178	4	135976246	2	2	0	89514	0.00223424	0.00223424	0
rs11730206	4	160338309	0	0	0	89516	0	0	0
rs11730208	4	185774607	1	0	1	89515	0.00111712	0	0.00111712
rs11730230	4	114742637	1	1	0	89515	0.00111712	0.00111712	0
rs11730327	4	119228883	2	1	1	89514	0.00223424	0.00111712	0.00111712
rs11730349	4	175040101	5	1	4	89511	0.00558559	0.00111712	0.00446847
rs11730375	4	168626439	5	4	1	89511	0.00558559	0.00446847	0.00111712
rs11730405	4	6394400	0	0	0	89516	0	0	0
rs11730485	4	138293584	4	4	0	89512	0.00446847	0.00446847	0
rs11730547	4	117903947	2	2	0	89514	0.00223424	0.00223424	0
rs11730558	4	39229771	0	0	0	89516	0	0	0
rs11730562	4	159710477	0	0	0	89516	0	0	0
rs11730573	4	188079254	27	9	18	89489	0.0301622	0.0100541	0.0201081
rs11730582	4	88896421	3	1	2	89513	0.00335136	0.00111712	0.00223424
rs11730652	4	694613	3	1	2	89513	0.00335136	0.00111712	0.00223424
rs11730681	4	106922960	1	1	0	89515	0.00111712	0.00111712	0
rs11730701	4	24132553	2	0	2	89514	0.00223424	0	0.00223424
rs11730719	4	73363929	7	4	3	89509	0.00781983	0.00446847	0.00335136
rs11730732	4	119761678	3	2	1	89513	0.00335136	0.00223424	0.00111712
rs11730734	4	1609921	11	0	11	89505	0.0122883	0	0.0122883
rs11730743	4	16145588	1	0	1	89515	0.00111712	0	0.00111712
rs11730753	4	17035562	2	1	1	89514	0.00223424	0.00111712	0.00111712
rs11730763	4	43293318	1	1	0	89515	0.00111712	0.00111712	0
rs11730876	4	160147159	0	0	0	89516	0	0	0
rs11730953	4	17765622	1	0	1	89515	0.00111712	0	0.00111712
rs11731003	4	7390272	2	0	2	89514	0.00223424	0	0.00223424
rs11731030	4	7265232	2	0	2	89514	0.00223424	0	0.00223424
rs11731033	4	16863708	3	0	3	89513	0.00335136	0	0.00335136
rs11731044	4	35740465	5	2	3	89511	0.00558559	0.00223424	0.00335136
rs11731058	4	164965460	2	1	1	89514	0.00223424	0.00111712	0.00111712
rs11731062	4	142849228	1	0	1	89515	0.00111712	0	0.00111712
rs11731078	4	111426341	0	0	0	89516	0	0	0
rs11731159	4	17409690	4	1	3	89512	0.00446847	0.00111712	0.00335136
rs11731185	4	177123850	0	0	0	89516	0	0	0
rs11731262	4	174251422	1	1	0	89515	0.00111712	0.00111712	0
rs11731267	4	84469852	0	0	0	89516	0	0	0
rs11731285	4	264941	10	4	6	89506	0.0111712	0.00446847	0.00670271
rs11731327	4	6560931	0	0	0	89516	0	0	0
rs11731337	4	58116919	1	0	1	89515	0.00111712	0	0.00111712
rs11731381	4	153981824	1	0	1	89515	0.00111712	0	0.00111712
rs11731399	4	108133086	6	5	1	89510	0.00670271	0.00558559	0.00111712
rs11731437	4	54453084	0	0	0	89516	0	0	0
rs11731479	4	146270748	2	0	2	89514	0.00223424	0	0.00223424
rs11731529	4	14811750	1	0	1	89515	0.00111712	0	0.00111712
rs11731574	4	53122932	0	0	0	89516	0	0	0
rs11731587	4	11390069	0	0	0	89516	0	0	0
rs11731588	4	2351350	11	0	11	89505	0.0122883	0	0.0122883
rs11731671	4	113622050	2	0	2	89514	0.00223424	0	0.00223424
rs11731704	4	129723556	0	0	0	89516	0	0	0
rs11731709	4	65654988	3	0	3	89513	0.00335136	0	0.00335136
rs11731752	4	183022565	9	1	8	89507	0.0100541	0.00111712	0.00893695
rs11731768	4	16518836	2	0	2	89514	0.00223424	0	0.00223424
rs11731798	4	139861418	0	0	0	89516	0	0	0
rs11731986	4	100729255	0	0	0	89516	0	0	0
rs11732083	4	137349221	2	1	1	89514	0.00223424	0.00111712	0.00111712
rs11732122	4	144477601	5	0	5	89511	0.00558559	0	0.00558559
rs11732157	4	139336851	5	5	0	89511	0.00558559	0.00558559	0
rs11732165	4	53325022	0	0	0	89516	0	0	0
rs11732166	4	5846371	2	1	1	89514	0.00223424	0.00111712	0.00111712
rs11732226	4	43194145	6	2	4	89510	0.00670271	0.00223424	0.00446847
rs11732278	4	115147720	0	0	0	89516	0	0	0
rs11732285	4	24889149	2	0	2	89514	0.00223424	0	0.00223424
rs11732292	4	55970101	0	0	0	89516	0	0	0
rs11732318	4	6122058	0	0	0	89516	0	0	0
rs11732323	4	55643116	0	0	0	89516	0	0	0
rs11732351	4	7955488	1	0	1	89515	0.00111712	0	0.00111712
rs11732358	4	6737085	0	0	0	89516	0	0	0
rs11732437	4	86210281	0	0	0	89516	0	0	0
rs11732445	4	6196045	0	0	0	89516	0	0	0
rs11732469	4	186746561	5	4	1	89511	0.00558559	0.00446847	0.00111712
rs11732672	4	16524379	2	0	2	89514	0.00223424	0	0.00223424
rs11732677	4	153100692	0	0	0	89516	0	0	0
rs11732722	4	6738289	0	0	0	89516	0	0	0
rs11732748	4	32496303	0	0	0	89516	0	0	0
rs11732807	4	37097634	1	0	1	89515	0.00111712	0	0.00111712
rs11732864	4	178510236	6	4	2	89510	0.00670271	0.00446847	0.00223424
rs11732868	4	88194338	2	0	2	89514	0.00223424	0	0.00223424
rs11732914	4	25614935	0	0	0	89516	0	0	0
rs11732927	4	185307045	0	0	0	89516	0	0	0
rs11732936	4	89090615	3	1	2	89513	0.00335136	0.00111712	0.00223424
rs11733009	4	101219255	1	1	0	89515	0.00111712	0.00111712	0
rs11733040	4	137480493	2	1	1	89514	0.00223424	0.00111712	0.00111712
rs11733057	4	14643667	0	0	0	89516	0	0	0
rs11733098	4	187394590	16	6	10	89500	0.0178739	0.00670271	0.0111712
rs11733113	4	56014830	0	0	0	89516	0	0	0
rs11733138	4	23160661	2	0	2	89514	0.00223424	0	0.00223424
rs11733151	4	97505019	7	5	2	89509	0.00781983	0.00558559	0.00223424
rs11733230	4	89295163	1	1	0	89515	0.00111712	0.00111712	0
rs11733243	4	4944451	2	1	1	89514	0.00223424	0.00111712	0.00111712
rs11733295	4	104583111	0	0	0	89516	0	0	0
rs11733300	4	146133826	1	0	1	89515	0.00111712	0	0.00111712
rs11733318	4	3588083	0	0	0	89516	0	0	0
rs11733331	4	175076940	7	2	5	89509	0.00781983	0.00223424	0.00558559
rs11733349	4	188936629	119	57	62	89397	0.132937	0.0636758	0.0692614
rs11733487	4	21236883	6	2	4	89510	0.00670271	0.00223424	0.00446847
rs11733510	4	109131635	1	1	0	89515	0.00111712	0.00111712	0
rs11733532	4	131617292	2	1	1	89514	0.00223424	0.00111712	0.00111712
rs11733608	4	5302976	3	2	1	89513	0.00335136	0.00223424	0.00111712
rs11733633	4	118401164	2	1	1	89514	0.00223424	0.00111712	0.00111712
rs11733668	4	120702456	1	1	0	89515	0.00111712	0.00111712	0
rs11733698	4	55710615	0	0	0	89516	0	0	0
rs11733969	4	18377649	1	0	1	89515	0.00111712	0	0.00111712
rs117339737	4	43900030	4	2	2	89512	0.00446847	0.00223424	0.00223424
rs11733992	4	37098598	1	0	1	89515	0.00111712	0	0.00111712
rs11733995	4	139819303	0	0	0	89516	0	0	0
rs11734044	4	6337829	0	0	0	89516	0	0	0
rs11734132	4	6891519	0	0	0	89516	0	0	0
rs11734170	4	171271707	0	0	0	89516	0	0	0
rs11734172	4	81648384	2	2	0	89514	0.00223424	0.00223424	0
rs11734278	4	181167766	3	2	1	89513	0.00335136	0.00223424	0.00111712
rs11734331	4	124371328	2	1	1	89514	0.00223424	0.00111712	0.00111712
rs11734334	4	182683492	2	1	1	89514	0.00223424	0.00111712	0.00111712
rs11734339	4	181496704	2	2	0	89514	0.00223424	0.00223424	0
rs11734351	4	8588136	10	1	9	89506	0.0111712	0.00111712	0.0100541
rs11734394	4	77640617	0	0	0	89516	0	0	0
rs11734408	4	23882519	2	0	2	89514	0.00223424	0	0.00223424
rs11734470	4	189650939	80	47	33	89436	0.0893695	0.0525046	0.0368649
rs11734491	4	7350677	6	0	6	89510	0.00670271	0	0.00670271
rs11734518	4	152213113	3	2	1	89513	0.00335136	0.00223424	0.00111712
rs11734550	4	181750926	3	2	1	89513	0.00335136	0.00223424	0.00111712
rs11734609	4	83635581	0	0	0	89516	0	0	0
rs11734696	4	44482369	12	12	0	89504	0.0134054	0.0134054	0
rs11734697	4	181125964	4	3	1	89512	0.00446847	0.00335136	0.00111712
rs11734793	4	169752924	3	0	3	89513	0.00335136	0	0.00335136
rs11734827	4	101108008	0	0	0	89516	0	0	0
rs11734857	4	17023717	2	1	1	89514	0.00223424	0.00111712	0.00111712
rs11734882	4	174075363	2	2	0	89514	0.00223424	0.00223424	0
rs11734944	4	75681217	1	0	1	89515	0.00111712	0	0.00111712
rs11734980	4	23917742	2	0	2	89514	0.00223424	0	0.00223424
rs11734997	4	20931952	5	2	3	89511	0.00558559	0.00223424	0.00335136
rs11735016	4	68207163	1	0	1	89515	0.00111712	0	0.00111712
rs11735053	4	12842988	1	0	1	89515	0.00111712	0	0.00111712
rs11735060	4	139899638	0	0	0	89516	0	0	0
rs11735138	4	19906275	9	0	9	89507	0.0100541	0	0.0100541
rs11735188	4	31271863	1	0	1	89515	0.00111712	0	0.00111712
rs11735227	4	103125383	0	0	0	89516	0	0	0
rs11735347	4	189542277	107	52	55	89409	0.119532	0.0580902	0.0614415
rs11735430	4	71025548	3	0	3	89513	0.00335136	0	0.00335136
rs11735471	4	189536624	107	52	55	89409	0.119532	0.0580902	0.0614415
rs11735482	4	89776246	4	1	3	89512	0.00446847	0.00111712	0.00335136
rs11735499	4	58134310	1	0	1	89515	0.00111712	0	0.00111712
rs11735503	4	5658004	4	3	1	89512	0.00446847	0.00335136	0.00111712
rs11735550	4	55588719	0	0	0	89516	0	0	0
rs11735605	4	66683829	2	0	2	89514	0.00223424	0	0.00223424
rs11735664	4	136514571	35	33	2	89481	0.0390992	0.0368649	0.00223424
rs11735694	4	101026248	0	0	0	89516	0	0	0
rs11735728	4	80793114	0	0	0	89516	0	0	0
rs11735780	4	40702585	0	0	0	89516	0	0	0
rs11735840	4	79523722	4	4	0	89512	0.00446847	0.00446847	0
rs11735859	4	8377058	1	0	1	89515	0.00111712	0	0.00111712
rs11735875	4	165293342	3	0	3	89513	0.00335136	0	0.00335136
rs11735967	4	144401524	7	0	7	89509	0.00781983	0	0.00781983
rs11736072	4	173618055	3	3	0	89513	0.00335136	0.00335136	0
rs11736092	4	56615242	3	1	2	89513	0.00335136	0.00111712	0.00223424
rs11736094	4	185074285	1	1	0	89515	0.00111712	0.00111712	0
rs11736161	4	149063275	0	0	0	89516	0	0	0
rs11736162	4	44545381	12	12	0	89504	0.0134054	0.0134054	0
rs11736165	4	34917769	1	0	1	89515	0.00111712	0	0.00111712
rs11736171	4	27897437	6	3	3	89510	0.00670271	0.00335136	0.00335136
rs11736177	4	82081373	1	0	1	89515	0.00111712	0	0.00111712
rs11736201	4	164922631	3	2	1	89513	0.00335136	0.00223424	0.00111712
rs11736202	4	142944080	0	0	0	89516	0	0	0
rs11736269	4	3592519	0	0	0	89516	0	0	0
rs11736348	4	80419865	104	1	103	89412	0.11618	0.00111712	0.115063
rs11736418	4	175150481	5	1	4	89511	0.00558559	0.00111712	0.00446847
rs11736419	4	56677652	2	0	2	89514	0.00223424	0	0.00223424
rs11736434	4	24411943	3	0	3	89513	0.00335136	0	0.00335136
rs11736440	4	163336693	3	1	2	89513	0.00335136	0.00111712	0.00223424
rs11736472	4	89458051	1	1	0	89515	0.00111712	0.00111712	0
rs11736577	4	75661832	1	0	1	89515	0.00111712	0	0.00111712
rs11736645	4	187427709	17	6	11	89499	0.018991	0.00670271	0.0122883
rs11736662	4	121711828	0	0	0	89516	0	0	0
rs11736676	4	43041018	4	0	4	89512	0.00446847	0	0.00446847
rs11736716	4	170235438	0	0	0	89516	0	0	0
rs11736841	4	183439439	2	1	1	89514	0.00223424	0.00111712	0.00111712
rs11736855	4	183677453	3	1	2	89513	0.00335136	0.00111712	0.00223424
rs11736872	4	177100644	0	0	0	89516	0	0	0
rs11736883	4	169994701	1	0	1	89515	0.00111712	0	0.00111712
rs11736888	4	62923797	5	2	3	89511	0.00558559	0.00223424	0.00335136
rs11736897	4	6645597	0	0	0	89516	0	0	0
rs11736949	4	25758964	0	0	0	89516	0	0	0
rs11736952	4	184445907	3	0	3	89513	0.00335136	0	0.00335136
rs11736960	4	190880409	17	14	3	89499	0.018991	0.0156397	0.00335136
rs11737011	4	190071985	31	16	15	89485	0.0346307	0.0178739	0.0167568
rs11737099	4	170681015	0	0	0	89516	0	0	0
rs11737216	4	113912049	12	1	11	89504	0.0134054	0.00111712	0.0122883
rs11737218	4	26885773	1	0	1	89515	0.00111712	0	0.00111712
rs11737220	4	153553255	2	0	2	89514	0.00223424	0	0.00223424
rs11737226	4	155442246	0	0	0	89516	0	0	0
rs11737230	4	126267588	0	0	0	89516	0	0	0
rs11737246	4	119300600	2	1	1	89514	0.00223424	0.00111712	0.00111712
rs11737270	4	152988228	4	0	4	89512	0.00446847	0	0.00446847
rs11737283	4	179525583	12	1	11	89504	0.0134054	0.00111712	0.0122883
rs11737365	4	161809149	8	5	3	89508	0.00893695	0.00558559	0.00335136
rs11737372	4	138611810	1	1	0	89515	0.00111712	0.00111712	0
rs11737407	4	77359789	4	2	2	89512	0.00446847	0.00223424	0.00223424
rs11737462	4	38190035	0	0	0	89516	0	0	0
rs11737556	4	94300038	0	0	0	89516	0	0	0
rs11737601	4	10488568	24	1	23	89492	0.0268108	0.00111712	0.0256937
rs11737708	4	132479903	4	4	0	89512	0.00446847	0.00446847	0
rs11737748	4	174130503	1	1	0	89515	0.00111712	0.00111712	0
rs11737760	4	109441230	0	0	0	89516	0	0	0
rs11737767	4	153879878	1	0	1	89515	0.00111712	0	0.00111712
rs11737782	4	15227612	0	0	0	89516	0	0	0
rs11737840	4	110994243	0	0	0	89516	0	0	0
rs11737889	4	64395080	5	5	0	89511	0.00558559	0.00558559	0
rs117414545	4	123620928	2	2	0	89514	0.00223424	0.00223424	0
rs117436250	4	1836600	3	2	1	89513	0.00335136	0.00223424	0.00111712
rs117466530	4	124431267	1	1	0	89515	0.00111712	0.00111712	0
rs117478149	4	3009536	1	0	1	89515	0.00111712	0	0.00111712
rs117531447	4	140451319	0	0	0	89516	0	0	0
rs117546812	4	134583289	4	1	3	89512	0.00446847	0.00111712	0.00335136
rs117585057	4	162084144	18	14	4	89498	0.0201081	0.0156397	0.00446847
rs117635148	4	64601665	0	0	0	89516	0	0	0
rs117729527	4	125951491	3	3	0	89513	0.00335136	0.00335136	0
rs117853605	4	60878444	1	0	1	89515	0.00111712	0	0.00111712
rs117866331	4	158513311	2	1	1	89514	0.00223424	0.00111712	0.00111712
rs117896462	4	96123953	2	1	1	89514	0.00223424	0.00111712	0.00111712
rs117903882	4	79710187	2	1	1	89514	0.00223424	0.00111712	0.00111712
rs117909428	4	38109757	0	0	0	89516	0	0	0
rs117922332	4	22394239	0	0	0	89516	0	0	0
rs117925738	4	72635114	3	0	3	89513	0.00335136	0	0.00335136
rs117961288	4	63262112	4	2	2	89512	0.00446847	0.00223424	0.00223424
rs117998611	4	168194763	1	0	1	89515	0.00111712	0	0.00111712
rs118005095	4	3129240	1	0	1	89515	0.00111712	0	0.00111712
rs118048800	4	47514778	4	2	2	89512	0.00446847	0.00223424	0.00223424
rs118051294	4	170561116	0	0	0	89516	0	0	0
rs118109743	4	90964010	1	0	1	89515	0.00111712	0	0.00111712
rs118121324	4	3565342	0	0	0	89516	0	0	0
rs118124365	4	175512295	5	1	4	89511	0.00558559	0.00111712	0.00446847
rs118151167	4	108458729	2	1	1	89514	0.00223424	0.00111712	0.00111712
rs118152203	4	65914903	1	1	0	89515	0.00111712	0.00111712	0
rs118167499	4	158497720	2	1	1	89514	0.00223424	0.00111712	0.00111712
rs118203978	4	128864984	5	1	4	89511	0.00558559	0.00111712	0.00446847
rs118203994	4	3487272	0	0	0	89516	0	0	0
rs118203995	4	3487334	0	0	0	89516	0	0	0
rs118204052	4	15601237	0	0	0	89516	0	0	0
rs118204053	4	15560806	1	1	0	89515	0.00111712	0.00111712	0
rs1183191	4	2268126	8	0	8	89508	0.00893695	0	0.00893695
rs1187208	4	87628925	0	0	0	89516	0	0	0
rs1188588	4	3584373	0	0	0	89516	0	0	0
rs1188590	4	3581578	0	0	0	89516	0	0	0
rs119103282	4	187113107	7	4	3	89509	0.00781983	0.00446847	0.00335136
rs119103283	4	187117161	7	4	3	89509	0.00781983	0.00446847	0.00335136
rs119103284	4	187131740	6	4	2	89510	0.00670271	0.00446847	0.00223424
rs119103285	4	187113158	7	4	3	89509	0.00781983	0.00446847	0.00335136
rs11929744	4	95605813	1	0	1	89515	0.00111712	0	0.00111712
rs11929767	4	110693535	0	0	0	89516	0	0	0
rs11929916	4	164848547	4	3	1	89512	0.00446847	0.00335136	0.00111712
rs11929925	4	118049498	3	2	1	89513	0.00335136	0.00223424	0.00111712
rs11930062	4	31200828	6	5	1	89510	0.00670271	0.00558559	0.00111712
rs11930138	4	6116456	0	0	0	89516	0	0	0
rs11930214	4	75605512	1	0	1	89515	0.00111712	0	0.00111712
rs11930273	4	150901757	0	0	0	89516	0	0	0
rs11930321	4	143305002	2	1	1	89514	0.00223424	0.00111712	0.00111712
rs11930353	4	27039935	1	0	1	89515	0.00111712	0	0.00111712
rs11930369	4	96727524	4	2	2	89512	0.00446847	0.00223424	0.00223424
rs11930433	4	152292015	1	1	0	89515	0.00111712	0.00111712	0
rs11930453	4	141710146	0	0	0	89516	0	0	0
rs11930466	4	16705698	2	0	2	89514	0.00223424	0	0.00223424
rs11930532	4	68812283	0	0	0	89516	0	0	0
rs11930549	4	32225277	1	1	0	89515	0.00111712	0.00111712	0
rs11930552	4	102526313	12	3	9	89504	0.0134054	0.00335136	0.0100541
rs11930561	4	3692118	0	0	0	89516	0	0	0
rs11930564	4	146220888	3	2	1	89513	0.00335136	0.00223424	0.00111712
rs11930570	4	182226071	2	1	1	89514	0.00223424	0.00111712	0.00111712
rs11930588	4	40180710	2	0	2	89514	0.00223424	0	0.00223424
rs11930605	4	12686337	2	0	2	89514	0.00223424	0	0.00223424
rs11930632	4	20623976	2	0	2	89514	0.00223424	0	0.00223424
rs11930663	4	184841784	5	1	4	89511	0.00558559	0.00111712	0.00446847
rs11930703	4	32473028	0	0	0	89516	0	0	0
rs11930731	4	118208216	1	1	0	89515	0.00111712	0.00111712	0
rs11930754	4	178261661	1	0	1	89515	0.00111712	0	0.00111712
rs11930848	4	147177468	0	0	0	89516	0	0	0
rs11930861	4	162222749	4	0	4	89512	0.00446847	0	0.00446847
rs11930964	4	114285321	0	0	0	89516	0	0	0
rs11931018	4	190763591	35	15	20	89481	0.0390992	0.0167568	0.0223424
rs11931069	4	25053498	3	0	3	89513	0.00335136	0	0.00335136
rs11931074	4	90639515	6	6	0	89510	0.00670271	0.00670271	0
rs11931121	4	182775986	4	1	3	89512	0.00446847	0.00111712	0.00335136
rs11931196	4	121974645	0	0	0	89516	0	0	0
rs11931207	4	171673765	4	2	2	89512	0.00446847	0.00223424	0.00223424
rs11931286	4	30394278	4	0	4	89512	0.00446847	0	0.00446847
rs11931290	4	86502897	0	0	0	89516	0	0	0
rs11931441	4	94049823	2	1	1	89514	0.00223424	0.00111712	0.00111712
rs11931532	4	15725766	0	0	0	89516	0	0	0
rs11931577	4	78335569	0	0	0	89516	0	0	0
rs11931707	4	41462182	0	0	0	89516	0	0	0
rs11931812	4	59844473	4	2	2	89512	0.00446847	0.00223424	0.00223424
rs11931857	4	163332375	2	0	2	89514	0.00223424	0	0.00223424
rs11931944	4	125720431	0	0	0	89516	0	0	0
rs11931955	4	121940998	0	0	0	89516	0	0	0
rs11931959	4	111719685	0	0	0	89516	0	0	0
rs11931991	4	82644214	0	0	0	89516	0	0	0
rs11932242	4	164191370	0	0	0	89516	0	0	0
rs11932259	4	82653830	0	0	0	89516	0	0	0
rs11932413	4	56977309	3	1	2	89513	0.00335136	0.00111712	0.00223424
rs11932508	4	63785436	10	5	5	89506	0.0111712	0.00558559	0.00558559
rs11932557	4	27084266	3	2	1	89513	0.00335136	0.00223424	0.00111712
rs11932597	4	182174634	3	1	2	89513	0.00335136	0.00111712	0.00223424
rs11932623	4	159206103	2	2	0	89514	0.00223424	0.00223424	0
rs11932767	4	39306471	0	0	0	89516	0	0	0
rs11932811	4	8020502	4	0	4	89512	0.00446847	0	0.00446847
rs11932853	4	112024388	3	2	1	89513	0.00335136	0.00223424	0.00111712
rs11933008	4	163285615	6	4	2	89510	0.00670271	0.00446847	0.00223424
rs11933100	4	160560872	2	1	1	89514	0.00223424	0.00111712	0.00111712
rs11933154	4	130310751	0	0	0	89516	0	0	0
rs11933230	4	108164571	6	5	1	89510	0.00670271	0.00558559	0.00111712
rs11933336	4	148376106	1	1	0	89515	0.00111712	0.00111712	0
rs11933337	4	100491772	0	0	0	89516	0	0	0
rs11933367	4	14156421	1	0	1	89515	0.00111712	0	0.00111712
rs11933380	4	148997402	0	0	0	89516	0	0	0
rs11933414	4	188504888	75	51	24	89441	0.0837839	0.0569731	0.0268108
rs11933475	4	31182349	6	5	1	89510	0.00670271	0.00558559	0.00111712
rs11933531	4	92415529	1	1	0	89515	0.00111712	0.00111712	0
rs11933540	4	26120001	0	0	0	89516	0	0	0
rs11933590	4	7580379	2	0	2	89514	0.00223424	0	0.00223424
rs11933661	4	131013140	13	13	0	89503	0.0145225	0.0145225	0
rs11933681	4	82547364	1	0	1	89515	0.00111712	0	0.00111712
rs11933771	4	174164372	1	1	0	89515	0.00111712	0.00111712	0
rs11933808	4	119043649	2	1	1	89514	0.00223424	0.00111712	0.00111712
rs11933816	4	169595421	3	0	3	89513	0.00335136	0	0.00335136
rs11933901	4	175816341	47	1	46	89469	0.0525046	0.00111712	0.0513875
rs11933950	4	118043617	3	2	1	89513	0.00335136	0.00223424	0.00111712
rs11934067	4	96441556	2	1	1	89514	0.00223424	0.00111712	0.00111712
rs11934076	4	180823827	12	2	10	89504	0.0134054	0.00223424	0.0111712
rs11934112	4	53960196	1	1	0	89515	0.00111712	0.00111712	0
rs11934209	4	175716041	2	1	1	89514	0.00223424	0.00111712	0.00111712
rs11934295	4	7710975	4	1	3	89512	0.00446847	0.00111712	0.00335136
rs11934305	4	146663390	1	0	1	89515	0.00111712	0	0.00111712
rs11934364	4	6915342	0	0	0	89516	0	0	0
rs11934368	4	178899883	9	6	3	89507	0.0100541	0.00670271	0.00335136
rs11934369	4	185906368	1	0	1	89515	0.00111712	0	0.00111712
rs11934479	4	57361627	1	0	1	89515	0.00111712	0	0.00111712
rs11934521	4	10589553	16	0	16	89500	0.0178739	0	0.0178739
rs11934543	4	29095909	2	0	2	89514	0.00223424	0	0.00223424
rs11934546	4	186351612	2	0	2	89514	0.00223424	0	0.00223424
rs11934547	4	175860563	2	1	1	89514	0.00223424	0.00111712	0.00111712
rs11934689	4	101250176	1	1	0	89515	0.00111712	0.00111712	0
rs11934728	4	18147151	1	0	1	89515	0.00111712	0	0.00111712
rs11934770	4	169770112	3	0	3	89513	0.00335136	0	0.00335136
rs11934801	4	996555	497	479	18	89019	0.555208	0.5351	0.0201081
rs11934877	4	57941026	1	0	1	89515	0.00111712	0	0.00111712
rs11934907	4	168965733	77	76	1	89439	0.0860181	0.084901	0.00111712
rs11934976	4	101237598	1	1	0	89515	0.00111712	0.00111712	0
rs11935093	4	184063608	0	0	0	89516	0	0	0
rs11935103	4	187338335	15	5	10	89501	0.0167568	0.00558559	0.0111712
rs11935217	4	133463042	1	1	0	89515	0.00111712	0.00111712	0
rs11935389	4	139304278	5	5	0	89511	0.00558559	0.00558559	0
rs11935450	4	148733124	1	1	0	89515	0.00111712	0.00111712	0
rs11935459	4	183757693	1	0	1	89515	0.00111712	0	0.00111712
rs11935471	4	111493220	0	0	0	89516	0	0	0
rs11935515	4	31110337	1	0	1	89515	0.00111712	0	0.00111712
rs11935551	4	10931588	10	0	10	89506	0.0111712	0	0.0111712
rs11935573	4	155241572	0	0	0	89516	0	0	0
rs11935705	4	104542360	0	0	0	89516	0	0	0
rs11935751	4	39500187	0	0	0	89516	0	0	0
rs11935761	4	144536871	2	0	2	89514	0.00223424	0	0.00223424
rs11935905	4	152229767	3	2	1	89513	0.00335136	0.00223424	0.00111712
rs11935978	4	13253576	1	0	1	89515	0.00111712	0	0.00111712
rs11936038	4	14860649	0	0	0	89516	0	0	0
rs11936070	4	41328561	0	0	0	89516	0	0	0
rs11936134	4	176949352	1	1	0	89515	0.00111712	0.00111712	0
rs11936140	4	1865381	3	2	1	89513	0.00335136	0.00223424	0.00111712
rs11936270	4	188856430	114	56	58	89402	0.127352	0.0625586	0.0647929
rs11936397	4	97779789	5	3	2	89511	0.00558559	0.00335136	0.00223424
rs11936429	4	140537671	0	0	0	89516	0	0	0
rs11936624	4	44638305	0	0	0	89516	0	0	0
rs11936656	4	36341751	2	1	1	89514	0.00223424	0.00111712	0.00111712
rs11936766	4	29400203	1	1	0	89515	0.00111712	0.00111712	0
rs11936846	4	113409270	1	0	1	89515	0.00111712	0	0.00111712
rs11936867	4	148306058	0	0	0	89516	0	0	0
rs11936879	4	138352416	5	4	1	89511	0.00558559	0.00446847	0.00111712
rs11936978	4	33165855	3	2	1	89513	0.00335136	0.00223424	0.00111712
rs11937052	4	111033020	0	0	0	89516	0	0	0
rs11937057	4	7214933	1	0	1	89515	0.00111712	0	0.00111712
rs11937061	4	78136933	1	0	1	89515	0.00111712	0	0.00111712
rs11937087	4	58314264	2	0	2	89514	0.00223424	0	0.00223424
rs11937096	4	78137036	1	0	1	89515	0.00111712	0	0.00111712
rs11937114	4	179704645	19	1	18	89497	0.0212253	0.00111712	0.0201081
rs11937192	4	129685303	0	0	0	89516	0	0	0
rs11937214	4	162634026	0	0	0	89516	0	0	0
rs11937228	4	1147407	2	1	1	89514	0.00223424	0.00111712	0.00111712
rs11937240	4	29895165	4	1	3	89512	0.00446847	0.00111712	0.00335136
rs11937343	4	67660895	0	0	0	89516	0	0	0
rs11937432	4	2233709	2	0	2	89514	0.00223424	0	0.00223424
rs11937537	4	67601162	0	0	0	89516	0	0	0
rs11937554	4	59375202	2	0	2	89514	0.00223424	0	0.00223424
rs11937561	4	122574626	0	0	0	89516	0	0	0
rs11937583	4	110808173	0	0	0	89516	0	0	0
rs11937728	4	155144571	0	0	0	89516	0	0	0
rs11937911	4	162389854	4	1	3	89512	0.00446847	0.00111712	0.00335136
rs11938023	4	24340511	3	0	3	89513	0.00335136	0	0.00335136
rs11938052	4	157371613	4	2	2	89512	0.00446847	0.00223424	0.00223424
rs11938233	4	183605088	1	1	0	89515	0.00111712	0.00111712	0
rs11938447	4	96405159	2	1	1	89514	0.00223424	0.00111712	0.00111712
rs11938479	4	99511906	9	8	1	89507	0.0100541	0.00893695	0.00111712
rs11938483	4	135678228	5	3	2	89511	0.00558559	0.00335136	0.00223424
rs11938549	4	189300955	109	52	57	89407	0.121766	0.0580902	0.0636758
rs11938552	4	119909646	3	2	1	89513	0.00335136	0.00223424	0.00111712
rs11938575	4	133095896	56	54	2	89460	0.0625586	0.0603244	0.00223424
rs11938588	4	115813013	1	0	1	89515	0.00111712	0	0.00111712
rs11938619	4	122161207	0	0	0	89516	0	0	0
rs11938691	4	83873373	0	0	0	89516	0	0	0
rs11938703	4	186944884	7	4	3	89509	0.00781983	0.00446847	0.00335136
rs11938978	4	161945914	8	5	3	89508	0.00893695	0.00558559	0.00335136
rs11939044	4	134948413	43	43	0	89473	0.0480361	0.0480361	0
rs11939292	4	96734419	4	2	2	89512	0.00446847	0.00223424	0.00223424
rs11939311	4	188479672	72	48	24	89444	0.0804325	0.0536217	0.0268108
rs11939480	4	99894475	1	0	1	89515	0.00111712	0	0.00111712
rs11939527	4	5761366	4	2	2	89512	0.00446847	0.00223424	0.00223424
rs11939575	4	187627792	10	6	4	89506	0.0111712	0.00670271	0.00446847
rs11939640	4	38291972	5	2	3	89511	0.00558559	0.00223424	0.00335136
rs11939704	4	146685889	1	0	1	89515	0.00111712	0	0.00111712
rs11939871	4	16528679	2	0	2	89514	0.00223424	0	0.00223424
rs11939888	4	148502692	1	1	0	89515	0.00111712	0.00111712	0
rs11939939	4	74010834	112	0	112	89404	0.125117	0	0.125117
rs11939954	4	115844634	2	1	1	89514	0.00223424	0.00111712	0.00111712
rs11939979	4	146488327	1	0	1	89515	0.00111712	0	0.00111712
rs11940045	4	183313875	2	1	1	89514	0.00223424	0.00111712	0.00111712
rs11940135	4	129682376	0	0	0	89516	0	0	0
rs11940300	4	63493304	1	0	1	89515	0.00111712	0	0.00111712
rs11940316	4	69961127	1	0	1	89515	0.00111712	0	0.00111712
rs11940318	4	105401714	1	0	1	89515	0.00111712	0	0.00111712
rs11940530	4	47167315	1	1	0	89515	0.00111712	0.00111712	0
rs11940551	4	27162478	9	4	5	89507	0.0100541	0.00446847	0.00558559
rs11940556	4	78937771	1	0	1	89515	0.00111712	0	0.00111712
rs11940562	4	32592949	0	0	0	89516	0	0	0
rs11940603	4	179380432	11	1	10	89505	0.0122883	0.00111712	0.0111712
rs11940694	4	39414993	0	0	0	89516	0	0	0
rs11940736	4	124171702	5	4	1	89511	0.00558559	0.00446847	0.00111712
rs11940954	4	94463851	0	0	0	89516	0	0	0
rs11941042	4	169560986	3	0	3	89513	0.00335136	0	0.00335136
rs11941098	4	181293988	4	2	2	89512	0.00446847	0.00223424	0.00223424
rs11941112	4	164013880	3	0	3	89513	0.00335136	0	0.00335136
rs11941148	4	9872364	15	0	15	89501	0.0167568	0	0.0167568
rs11941419	4	158092920	0	0	0	89516	0	0	0
rs11941469	4	79148953	1	1	0	89515	0.00111712	0.00111712	0
rs11941482	4	188198094	37	15	22	89479	0.0413334	0.0167568	0.0245766
rs11941502	4	13032596	1	0	1	89515	0.00111712	0	0.00111712
rs11941518	4	156950378	3	0	3	89513	0.00335136	0	0.00335136
rs11941588	4	39655457	3	0	3	89513	0.00335136	0	0.00335136
rs11941659	4	8588986	10	1	9	89506	0.0111712	0.00111712	0.0100541
rs11941733	4	131838372	3	2	1	89513	0.00335136	0.00223424	0.00111712
rs11941955	4	175954666	2	1	1	89514	0.00223424	0.00111712	0.00111712
rs11942020	4	67005499	1	0	1	89515	0.00111712	0	0.00111712
rs11942049	4	146825757	1	0	1	89515	0.00111712	0	0.00111712
rs11942129	4	6335968	0	0	0	89516	0	0	0
rs11942302	4	5115459	1	0	1	89515	0.00111712	0	0.00111712
rs11942466	4	75422078	0	0	0	89516	0	0	0
rs11942500	4	178203533	1	0	1	89515	0.00111712	0	0.00111712
rs11942576	4	109762918	3	0	3	89513	0.00335136	0	0.00335136
rs11942593	4	143626567	2	0	2	89514	0.00223424	0	0.00223424
rs11942676	4	6773043	0	0	0	89516	0	0	0
rs11942760	4	7193038	1	0	1	89515	0.00111712	0	0.00111712
rs11942888	4	54018045	1	1	0	89515	0.00111712	0.00111712	0
rs11942970	4	6752631	0	0	0	89516	0	0	0
rs11943004	4	163259901	5	4	1	89511	0.00558559	0.00446847	0.00111712
rs11943079	4	97132023	5	3	2	89511	0.00558559	0.00335136	0.00223424
rs11943130	4	78123574	1	0	1	89515	0.00111712	0	0.00111712
rs11943276	4	10403545	21	0	21	89495	0.0234595	0	0.0234595
rs11943338	4	107769255	5	4	1	89511	0.00558559	0.00446847	0.00111712
rs11943499	4	187460652	15	6	9	89501	0.0167568	0.00670271	0.0100541
rs11943562	4	167652786	4	1	3	89512	0.00446847	0.00111712	0.00335136
rs11943623	4	86554948	5	5	0	89511	0.00558559	0.00558559	0
rs11943769	4	153010468	3	0	3	89513	0.00335136	0	0.00335136
rs11943785	4	114074944	4	1	3	89512	0.00446847	0.00111712	0.00335136
rs11943855	4	157557726	0	0	0	89516	0	0	0
rs11943911	4	69097525	1	0	1	89515	0.00111712	0	0.00111712
rs11943991	4	29982657	4	1	3	89512	0.00446847	0.00111712	0.00335136
rs11944032	4	142797440	1	0	1	89515	0.00111712	0	0.00111712
rs11944044	4	183820558	0	0	0	89516	0	0	0
rs11944069	4	70766133	3	1	2	89513	0.00335136	0.00111712	0.00223424
rs11944073	4	185413503	2	0	2	89514	0.00223424	0	0.00223424
rs11944104	4	74712293	2	2	0	89514	0.00223424	0.00223424	0
rs11944122	4	442021	1	1	0	89515	0.00111712	0.00111712	0
rs11944172	4	11112491	3	2	1	89513	0.00335136	0.00223424	0.00111712
rs11944202	4	19186822	10	2	8	89506	0.0111712	0.00223424	0.00893695
rs11944213	4	93633683	8	7	1	89508	0.00893695	0.00781983	0.00111712
rs11944223	4	176952944	1	1	0	89515	0.00111712	0.00111712	0
rs11944242	4	188119071	39	17	22	89477	0.0435676	0.018991	0.0245766
rs11944255	4	115149454	0	0	0	89516	0	0	0
rs11944364	4	32530706	0	0	0	89516	0	0	0
rs11944404	4	145670871	0	0	0	89516	0	0	0
rs11944440	4	113350192	1	0	1	89515	0.00111712	0	0.00111712
rs11944489	4	75980925	2	1	1	89514	0.00223424	0.00111712	0.00111712
rs11944513	4	113350415	1	0	1	89515	0.00111712	0	0.00111712
rs11944532	4	144451912	5	0	5	89511	0.00558559	0	0.00558559
rs11944608	4	77038643	3	2	1	89513	0.00335136	0.00223424	0.00111712
rs11944613	4	102718795	9	0	9	89507	0.0100541	0	0.0100541
rs11944642	4	133456581	1	1	0	89515	0.00111712	0.00111712	0
rs11944672	4	177296975	0	0	0	89516	0	0	0
rs11944676	4	62760313	5	3	2	89511	0.00558559	0.00335136	0.00223424
rs11944679	4	11541788	5	5	0	89511	0.00558559	0.00558559	0
rs11944685	4	146414267	1	0	1	89515	0.00111712	0	0.00111712
rs11944688	4	8116782	3	0	3	89513	0.00335136	0	0.00335136
rs11944742	4	170560858	0	0	0	89516	0	0	0
rs11944745	4	21523839	3	2	1	89513	0.00335136	0.00223424	0.00111712
rs11944791	4	190231677	29	16	13	89487	0.0323964	0.0178739	0.0145225
rs11944799	4	39557864	0	0	0	89516	0	0	0
rs11944858	4	131198147	11	11	0	89505	0.0122883	0.0122883	0
rs11944871	4	131615405	2	1	1	89514	0.00223424	0.00111712	0.00111712
rs11944965	4	63424089	4	2	2	89512	0.00446847	0.00223424	0.00223424
rs11945023	4	118168115	2	2	0	89514	0.00223424	0.00223424	0
rs11945026	4	119168357	2	1	1	89514	0.00223424	0.00111712	0.00111712
rs11945032	4	106897596	1	1	0	89515	0.00111712	0.00111712	0
rs11945109	4	5936875	0	0	0	89516	0	0	0
rs11945180	4	101238386	1	1	0	89515	0.00111712	0.00111712	0
rs11945215	4	95853635	2	1	1	89514	0.00223424	0.00111712	0.00111712
rs11945239	4	174530652	1	1	0	89515	0.00111712	0.00111712	0
rs11945307	4	164196370	0	0	0	89516	0	0	0
rs11945312	4	148841275	2	2	0	89514	0.00223424	0.00223424	0
rs11945378	4	180043519	19	1	18	89497	0.0212253	0.00111712	0.0201081
rs11945612	4	14354555	2	2	0	89514	0.00223424	0.00223424	0
rs11945665	4	28603169	8	5	3	89508	0.00893695	0.00558559	0.00335136
rs11945730	4	15773008	0	0	0	89516	0	0	0
rs11945847	4	151272102	3	2	1	89513	0.00335136	0.00223424	0.00111712
rs11945900	4	4342565	3	2	1	89513	0.00335136	0.00223424	0.00111712
rs11945934	4	115823991	1	0	1	89515	0.00111712	0	0.00111712
rs11946187	4	95654219	1	0	1	89515	0.00111712	0	0.00111712
rs11946368	4	4939423	2	1	1	89514	0.00223424	0.00111712	0.00111712
rs11946488	4	38984852	2	1	1	89514	0.00223424	0.00111712	0.00111712
rs11946525	4	6673552	0	0	0	89516	0	0	0
rs11946541	4	38750680	0	0	0	89516	0	0	0
rs11946544	4	19902179	9	0	9	89507	0.0100541	0	0.0100541
rs119466002	4	122775945	1	1	0	89515	0.00111712	0.00111712	0
rs11946609	4	68106265	2	0	2	89514	0.00223424	0	0.00223424
rs11946649	4	31211847	6	5	1	89510	0.00670271	0.00558559	0.00111712
rs11946653	4	130951432	0	0	0	89516	0	0	0
rs11946748	4	63312810	13	2	11	89503	0.0145225	0.00223424	0.0122883
rs11946759	4	73414032	5	3	2	89511	0.00558559	0.00335136	0.00223424
rs11946874	4	60854084	1	0	1	89515	0.00111712	0	0.00111712
rs11946876	4	105221617	1	1	0	89515	0.00111712	0.00111712	0
rs11947034	4	35772231	6	2	4	89510	0.00670271	0.00223424	0.00446847
rs11947163	4	81462378	0	0	0	89516	0	0	0
rs11947200	4	115199110	0	0	0	89516	0	0	0
rs11947222	4	13023307	2	1	1	89514	0.00223424	0.00111712	0.00111712
rs11947258	4	1519322	12	0	12	89504	0.0134054	0	0.0134054
rs11947260	4	66394160	1	0	1	89515	0.00111712	0	0.00111712
rs11947379	4	32596378	0	0	0	89516	0	0	0
rs11947441	4	190534604	20	14	6	89496	0.0223424	0.0156397	0.00670271
rs11947513	4	57506785	2	1	1	89514	0.00223424	0.00111712	0.00111712
rs11947519	4	34421184	4	4	0	89512	0.00446847	0.00446847	0
rs11947530	4	13360630	0	0	0	89516	0	0	0
rs11947637	4	5695298	4	3	1	89512	0.00446847	0.00335136	0.00111712
rs11947756	4	144398793	7	0	7	89509	0.00781983	0	0.00781983
rs11947828	4	36059603	86	1	85	89430	0.0960722	0.00111712	0.0949551
rs11947839	4	42673570	4	0	4	89512	0.00446847	0	0.00446847
rs1201204	4	151776717	10	5	5	89506	0.0111712	0.00558559	0.00558559
rs1201208	4	151829824	10	5	5	89506	0.0111712	0.00558559	0.00558559
rs1203765	4	2436453	12	0	12	89504	0.0134054	0	0.0134054
rs1203809	4	2449545	9	0	9	89507	0.0100541	0	0.0100541
rs1203847	4	2517447	1	0	1	89515	0.00111712	0	0.00111712
rs1203860	4	2505091	1	0	1	89515	0.00111712	0	0.00111712
rs12054563	4	155761481	2	0	2	89514	0.00223424	0	0.00223424
rs12054636	4	158444947	62	61	1	89454	0.0692614	0.0681442	0.00111712
rs12108213	4	32773428	2	2	0	89514	0.00223424	0.00223424	0
rs12108246	4	54078164	0	0	0	89516	0	0	0
rs12108310	4	190802998	18	14	4	89498	0.0201081	0.0156397	0.00446847
rs12108497	4	185571557	0	0	0	89516	0	0	0
rs12108535	4	161374132	4	2	2	89512	0.00446847	0.00223424	0.00223424
rs12108540	4	8108027	3	0	3	89513	0.00335136	0	0.00335136
rs12108563	4	109684830	4	0	4	89512	0.00446847	0	0.00446847
rs121434431	4	187004500	41	4	37	89475	0.0458019	0.00446847	0.0413334
rs121434480	4	175429850	6	1	5	89510	0.00670271	0.00111712	0.00558559
rs12152570	4	7218072	2	0	2	89514	0.00223424	0	0.00223424
rs12152694	4	161778768	5	2	3	89511	0.00558559	0.00223424	0.00335136
rs12152710	4	122895284	2	1	1	89514	0.00223424	0.00111712	0.00111712
rs1216351	4	129559473	0	0	0	89516	0	0	0
rs1216394	4	129509265	3	0	3	89513	0.00335136	0	0.00335136
rs1216411	4	129529446	1	0	1	89515	0.00111712	0	0.00111712
rs12171466	4	36928901	2	1	1	89514	0.00223424	0.00111712	0.00111712
rs12186133	4	40283419	1	0	1	89515	0.00111712	0	0.00111712
rs12186144	4	60764327	1	0	1	89515	0.00111712	0	0.00111712
rs12186177	4	8258650	2	1	1	89514	0.00223424	0.00111712	0.00111712
rs12186184	4	41297430	0	0	0	89516	0	0	0
rs12186207	4	62015576	4	1	3	89512	0.00446847	0.00111712	0.00335136
rs121908322	4	9982305	16	0	16	89500	0.0178739	0	0.0178739
rs121909607	4	155510665	0	0	0	89516	0	0	0
rs121912618	4	6304098	0	0	0	89516	0	0	0
rs121912705	4	114288920	0	0	0	89516	0	0	0
rs121912706	4	114294462	0	0	0	89516	0	0	0
rs121913088	4	155528084	0	0	0	89516	0	0	0
rs121913090	4	155527985	0	0	0	89516	0	0	0
rs121913483	4	1803568	17	16	1	89499	0.018991	0.0178739	0.00111712
rs121917766	4	55955106	0	0	0	89516	0	0	0
rs121918125	4	104512672	0	0	0	89516	0	0	0
rs121918230	4	84191035	0	0	0	89516	0	0	0
rs121918231	4	84194751	0	0	0	89516	0	0	0
rs121918232	4	84194658	0	0	0	89516	0	0	0
rs121918233	4	84200234	0	0	0	89516	0	0	0
rs121918583	4	661711	2	2	0	89514	0.00223424	0.00223424	0
rs121964904	4	178359918	2	0	2	89514	0.00223424	0	0.00223424
rs121964908	4	178360822	2	0	2	89514	0.00223424	0	0.00223424
rs121964912	4	110667554	0	0	0	89516	0	0	0
rs121964918	4	110662246	0	0	0	89516	0	0	0
rs121964951	4	187178437	6	4	2	89510	0.00670271	0.00446847	0.00223424
rs121964954	4	159603421	0	0	0	89516	0	0	0
rs121965019	4	996535	497	479	18	89019	0.555208	0.5351	0.0201081
rs121965020	4	981646	450	434	16	89066	0.502703	0.48483	0.0178739
rs121965027	4	996890	494	479	15	89022	0.551857	0.5351	0.0167568
rs121965033	4	996121	497	479	18	89019	0.555208	0.5351	0.0201081
rs121965063	4	187195347	6	4	2	89510	0.00670271	0.00446847	0.00223424
rs121965064	4	187201412	6	4	2	89510	0.00670271	0.00446847	0.00223424
rs121965065	4	187206865	7	4	3	89509	0.00781983	0.00446847	0.00335136
rs121965070	4	187201219	6	4	2	89510	0.00670271	0.00446847	0.00223424
rs121965071	4	187205363	7	4	3	89509	0.00781983	0.00446847	0.00335136
rs1222271	4	59304973	2	0	2	89514	0.00223424	0	0.00223424
rs12233744	4	139541397	0	0	0	89516	0	0	0
rs12233752	4	63704039	4	0	4	89512	0.00446847	0	0.00446847
rs12233773	4	130756415	2	2	0	89514	0.00223424	0.00223424	0
rs1224511	4	160654172	4	3	1	89512	0.00446847	0.00335136	0.00111712
rs1229976	4	100202078	4	3	1	89512	0.00446847	0.00335136	0.00111712
rs1229984	4	100239319	4	3	1	89512	0.00446847	0.00335136	0.00111712
rs1229985	4	100232878	4	3	1	89512	0.00446847	0.00335136	0.00111712
rs1230018	4	100169987	2	1	1	89514	0.00223424	0.00111712	0.00111712
rs1230173	4	99909462	1	0	1	89515	0.00111712	0	0.00111712
rs1230190	4	99892196	1	0	1	89515	0.00111712	0	0.00111712
rs12330937	4	166168419	1	0	1	89515	0.00111712	0	0.00111712
rs12331172	4	125894102	3	3	0	89513	0.00335136	0.00335136	0
rs12331357	4	166497693	0	0	0	89516	0	0	0
rs12331403	4	187314751	12	5	7	89504	0.0134054	0.00558559	0.00781983
rs12331434	4	180054084	19	1	18	89497	0.0212253	0.00111712	0.0201081
rs12331504	4	160563128	2	1	1	89514	0.00223424	0.00111712	0.00111712
rs12331549	4	95489279	1	0	1	89515	0.00111712	0	0.00111712
rs12331562	4	148789141	1	1	0	89515	0.00111712	0.00111712	0
rs12331582	4	20499494	0	0	0	89516	0	0	0
rs12331639	4	47623275	2	2	0	89514	0.00223424	0.00223424	0
rs12331640	4	93425286	14	5	9	89502	0.0156397	0.00558559	0.0100541
rs12331691	4	159963042	0	0	0	89516	0	0	0
rs12331742	4	56955556	3	1	2	89513	0.00335136	0.00111712	0.00223424
rs12331778	4	14400376	0	0	0	89516	0	0	0
rs12331788	4	22332233	0	0	0	89516	0	0	0
rs12331849	4	102790818	0	0	0	89516	0	0	0
rs12331869	4	56012149	0	0	0	89516	0	0	0
rs12331928	4	185069648	1	1	0	89515	0.00111712	0.00111712	0
rs12374220	4	183440647	2	1	1	89514	0.00223424	0.00111712	0.00111712
rs12374260	4	47536566	4	2	2	89512	0.00446847	0.00223424	0.00223424
rs12374311	4	161224554	8	6	2	89508	0.00893695	0.00670271	0.00223424
rs12374320	4	10120609	9	0	9	89507	0.0100541	0	0.0100541
rs12374344	4	151126725	1	0	1	89515	0.00111712	0	0.00111712
rs12374385	4	120962026	1	1	0	89515	0.00111712	0.00111712	0
rs12374409	4	147135668	0	0	0	89516	0	0	0
rs12386464	4	30450095	22	18	4	89494	0.0245766	0.0201081	0.00446847
rs1246596	4	75093542	4	3	1	89512	0.00446847	0.00335136	0.00111712
rs1246923	4	166533938	0	0	0	89516	0	0	0
rs1247689	4	74535986	1	0	1	89515	0.00111712	0	0.00111712
rs12498177	4	15914801	0	0	0	89516	0	0	0
rs12498236	4	126155288	0	0	0	89516	0	0	0
rs12498262	4	150177249	9	8	1	89507	0.0100541	0.00893695	0.00111712
rs12498312	4	13683688	0	0	0	89516	0	0	0
rs12498346	4	86891199	5	0	5	89511	0.00558559	0	0.00558559
rs12498414	4	69054842	2	1	1	89514	0.00223424	0.00111712	0.00111712
rs12498704	4	40690330	0	0	0	89516	0	0	0
rs12498735	4	184921299	4	1	3	89512	0.00446847	0.00111712	0.00335136
rs12498760	4	166010815	9	0	9	89507	0.0100541	0	0.0100541
rs12498790	4	7297506	0	0	0	89516	0	0	0
rs12498803	4	157560957	0	0	0	89516	0	0	0
rs12498806	4	127363097	38	1	37	89478	0.0424505	0.00111712	0.0413334
rs12498819	4	179557134	12	1	11	89504	0.0134054	0.00111712	0.0122883
rs12498837	4	11614354	93	93	0	89423	0.103892	0.103892	0
rs12498864	4	186884238	6	4	2	89510	0.00670271	0.00446847	0.00223424
rs12498909	4	32526437	0	0	0	89516	0	0	0
rs12498920	4	161413994	4	2	2	89512	0.00446847	0.00223424	0.00223424
rs12498924	4	36293143	3	1	2	89513	0.00335136	0.00111712	0.00223424
rs12498967	4	59869466	4	2	2	89512	0.00446847	0.00223424	0.00223424
rs12498968	4	189812524	61	51	10	89455	0.0681442	0.0569731	0.0111712
rs12499069	4	40901889	0	0	0	89516	0	0	0
rs12499124	4	181737059	3	2	1	89513	0.00335136	0.00223424	0.00111712
rs12499126	4	154292316	1	0	1	89515	0.00111712	0	0.00111712
rs12499235	4	134775136	2	1	1	89514	0.00223424	0.00111712	0.00111712
rs12499293	4	147011355	0	0	0	89516	0	0	0
rs12499454	4	38774152	0	0	0	89516	0	0	0
rs12499461	4	179336014	11	1	10	89505	0.0122883	0.00111712	0.0111712
rs12499596	4	189353740	88	52	36	89428	0.0983064	0.0580902	0.0402163
rs12499653	4	96081290	1	0	1	89515	0.00111712	0	0.00111712
rs12499675	4	178005325	1	0	1	89515	0.00111712	0	0.00111712
rs12499713	4	141886275	0	0	0	89516	0	0	0
rs12499750	4	184651150	3	1	2	89513	0.00335136	0.00111712	0.00223424
rs12499826	4	30063389	4	1	3	89512	0.00446847	0.00111712	0.00335136
rs12499874	4	111129756	21	0	21	89495	0.0234595	0	0.0234595
rs12499889	4	5086267	1	0	1	89515	0.00111712	0	0.00111712
rs12499997	4	60707711	5	1	4	89511	0.00558559	0.00111712	0.00446847
rs12500011	4	189018117	111	54	57	89405	0.124	0.0603244	0.0636758
rs12500017	4	59589045	5	2	3	89511	0.00558559	0.00223424	0.00335136
rs12500066	4	138382556	5	4	1	89511	0.00558559	0.00446847	0.00111712
rs12500109	4	43252905	3	3	0	89513	0.00335136	0.00335136	0
rs12500126	4	22268669	0	0	0	89516	0	0	0
rs12500172	4	32527996	0	0	0	89516	0	0	0
rs12500207	4	165746041	9	1	8	89507	0.0100541	0.00111712	0.00893695
rs12500367	4	65900771	1	1	0	89515	0.00111712	0.00111712	0
rs12500408	4	127264759	37	0	37	89479	0.0413334	0	0.0413334
rs12500426	4	95514609	1	0	1	89515	0.00111712	0	0.00111712
rs12500475	4	54971211	1	0	1	89515	0.00111712	0	0.00111712
rs12500542	4	40302870	1	0	1	89515	0.00111712	0	0.00111712
rs12500546	4	165798986	9	0	9	89507	0.0100541	0	0.0100541
rs12500557	4	130051748	0	0	0	89516	0	0	0
rs12500580	4	40702239	0	0	0	89516	0	0	0
rs12500707	4	183159395	2	1	1	89514	0.00223424	0.00111712	0.00111712
rs12500777	4	42650867	4	0	4	89512	0.00446847	0	0.00446847
rs12500797	4	87692393	0	0	0	89516	0	0	0
rs12500833	4	6688852	0	0	0	89516	0	0	0
rs12500841	4	8100171	3	0	3	89513	0.00335136	0	0.00335136
rs12500853	4	8357923	2	1	1	89514	0.00223424	0.00111712	0.00111712
rs12500923	4	190150939	26	15	11	89490	0.0290451	0.0167568	0.0122883
rs12501003	4	92510918	3	1	2	89513	0.00335136	0.00111712	0.00223424
rs12501037	4	117043009	19	1	18	89497	0.0212253	0.00111712	0.0201081
rs1250105	4	1203265	1	1	0	89515	0.00111712	0.00111712	0
rs12501064	4	189525837	105	50	55	89411	0.117297	0.0558559	0.0614415
rs12501094	4	148520824	1	1	0	89515	0.00111712	0.00111712	0
rs12501107	4	146717592	1	0	1	89515	0.00111712	0	0.00111712
rs12501116	4	188971489	120	55	65	89396	0.134054	0.0614415	0.0726127
rs12501127	4	178216472	1	0	1	89515	0.00111712	0	0.00111712
rs12501148	4	7266654	2	0	2	89514	0.00223424	0	0.00223424
rs12501166	4	189246406	108	51	57	89408	0.120649	0.0569731	0.0636758
rs12501168	4	154951111	0	0	0	89516	0	0	0
rs12501208	4	125626745	0	0	0	89516	0	0	0
rs12501266	4	7375183	3	0	3	89513	0.00335136	0	0.00335136
rs1250129	4	1254930	4	1	3	89512	0.00446847	0.00111712	0.00335136
rs12501294	4	22683706	1	0	1	89515	0.00111712	0	0.00111712
rs12501359	4	21361701	3	2	1	89513	0.00335136	0.00223424	0.00111712
rs12501453	4	5915193	2	1	1	89514	0.00223424	0.00111712	0.00111712
rs12501475	4	142994344	0	0	0	89516	0	0	0
rs12501503	4	189095240	119	55	64	89397	0.132937	0.0614415	0.0714956
rs12501526	4	185023826	1	1	0	89515	0.00111712	0.00111712	0
rs12501533	4	20546776	1	0	1	89515	0.00111712	0	0.00111712
rs12501535	4	9456977	13	0	13	89503	0.0145225	0	0.0145225
rs12501553	4	40833954	0	0	0	89516	0	0	0
rs12501701	4	164844935	4	3	1	89512	0.00446847	0.00335136	0.00111712
rs12501789	4	121397402	6	6	0	89510	0.00670271	0.00670271	0
rs12501821	4	65309971	4	1	3	89512	0.00446847	0.00111712	0.00335136
rs12501883	4	64980984	2	2	0	89514	0.00223424	0.00223424	0
rs12501965	4	95706285	1	0	1	89515	0.00111712	0	0.00111712
rs12502057	4	92215966	95	0	95	89421	0.106126	0	0.106126
rs12502114	4	182641214	3	1	2	89513	0.00335136	0.00111712	0.00223424
rs12502138	4	126713572	7	7	0	89509	0.00781983	0.00781983	0
rs12502194	4	60170718	1	0	1	89515	0.00111712	0	0.00111712
rs12502295	4	186535247	6	4	2	89510	0.00670271	0.00446847	0.00223424
rs12502302	4	186735780	5	4	1	89511	0.00558559	0.00446847	0.00111712
rs12502323	4	47548254	4	2	2	89512	0.00446847	0.00223424	0.00223424
rs12502646	4	165658642	6	0	6	89510	0.00670271	0	0.00670271
rs12502690	4	52914234	0	0	0	89516	0	0	0
rs12502711	4	184866656	5	1	4	89511	0.00558559	0.00111712	0.00446847
rs12502737	4	25066802	3	0	3	89513	0.00335136	0	0.00335136
rs12502933	4	139568754	0	0	0	89516	0	0	0
rs12502935	4	177113779	0	0	0	89516	0	0	0
rs12502956	4	179069652	7	5	2	89509	0.00781983	0.00558559	0.00223424
rs12503084	4	38606380	1	1	0	89515	0.00111712	0.00111712	0
rs12503089	4	137744065	3	3	0	89513	0.00335136	0.00335136	0
rs12503097	4	27097098	6	3	3	89510	0.00670271	0.00335136	0.00335136
rs12503130	4	15935268	0	0	0	89516	0	0	0
rs12503151	4	182612164	3	1	2	89513	0.00335136	0.00111712	0.00223424
rs12503217	4	111706161	0	0	0	89516	0	0	0
rs12503220	4	2850142	2	0	2	89514	0.00223424	0	0.00223424
rs12503228	4	109928837	1	0	1	89515	0.00111712	0	0.00111712
rs12503294	4	182077475	2	1	1	89514	0.00223424	0.00111712	0.00111712
rs12503351	4	165965120	9	0	9	89507	0.0100541	0	0.0100541
rs12503376	4	38878094	0	0	0	89516	0	0	0
rs12503381	4	32435842	10	0	10	89506	0.0111712	0	0.0111712
rs12503424	4	2702807	0	0	0	89516	0	0	0
rs12503428	4	183688428	3	1	2	89513	0.00335136	0.00111712	0.00223424
rs12503435	4	161270471	3	1	2	89513	0.00335136	0.00111712	0.00223424
rs12503492	4	185179394	0	0	0	89516	0	0	0
rs12503514	4	69852441	0	0	0	89516	0	0	0
rs12503522	4	94543233	0	0	0	89516	0	0	0
rs12503525	4	30416966	22	18	4	89494	0.0245766	0.0201081	0.00446847
rs12503562	4	43134215	4	0	4	89512	0.00446847	0	0.00446847
rs12503616	4	163448293	60	59	1	89456	0.0670271	0.06591	0.00111712
rs12503655	4	138803834	2	2	0	89514	0.00223424	0.00223424	0
rs12503735	4	7607924	3	1	2	89513	0.00335136	0.00111712	0.00223424
rs12503744	4	172203928	1	1	0	89515	0.00111712	0.00111712	0
rs12503812	4	182918564	9	1	8	89507	0.0100541	0.00111712	0.00893695
rs12503941	4	189026944	112	54	58	89404	0.125117	0.0603244	0.0647929
rs12503954	4	113916575	12	1	11	89504	0.0134054	0.00111712	0.0122883
rs12504065	4	6354215	0	0	0	89516	0	0	0
rs12504074	4	159158677	2	2	0	89514	0.00223424	0.00223424	0
rs12504081	4	79205699	2	1	1	89514	0.00223424	0.00111712	0.00111712
rs12504106	4	153920579	1	0	1	89515	0.00111712	0	0.00111712
rs12504121	4	11307314	1	1	0	89515	0.00111712	0.00111712	0
rs12504142	4	135694	20	13	7	89496	0.0223424	0.0145225	0.00781983
rs12504183	4	122473563	0	0	0	89516	0	0	0
rs12504241	4	27539764	6	3	3	89510	0.00670271	0.00335136	0.00335136
rs12504273	4	152549112	0	0	0	89516	0	0	0
rs12504282	4	80927001	0	0	0	89516	0	0	0
rs12504294	4	86549594	4	4	0	89512	0.00446847	0.00446847	0
rs12504297	4	40867839	0	0	0	89516	0	0	0
rs12504339	4	76947304	0	0	0	89516	0	0	0
rs12504349	4	97653562	7	5	2	89509	0.00781983	0.00558559	0.00223424
rs12504404	4	137981508	11	11	0	89505	0.0122883	0.0122883	0
rs12504466	4	185353799	0	0	0	89516	0	0	0
rs12504562	4	72784005	6	3	3	89510	0.00670271	0.00335136	0.00335136
rs12504612	4	126313903	1	1	0	89515	0.00111712	0.00111712	0
rs12504628	4	145436324	0	0	0	89516	0	0	0
rs12504640	4	68183082	1	0	1	89515	0.00111712	0	0.00111712
rs12504644	4	78889803	1	0	1	89515	0.00111712	0	0.00111712
rs12504675	4	5196546	3	2	1	89513	0.00335136	0.00223424	0.00111712
rs12504681	4	143708921	2	0	2	89514	0.00223424	0	0.00223424
rs12504749	4	181814242	3	2	1	89513	0.00335136	0.00223424	0.00111712
rs12504754	4	60828999	1	0	1	89515	0.00111712	0	0.00111712
rs12504807	4	154071997	0	0	0	89516	0	0	0
rs12504839	4	86720955	6	5	1	89510	0.00670271	0.00558559	0.00111712
rs12504918	4	23187396	2	0	2	89514	0.00223424	0	0.00223424
rs12504983	4	120532626	1	1	0	89515	0.00111712	0.00111712	0
rs12505006	4	25281948	3	0	3	89513	0.00335136	0	0.00335136
rs12505076	4	138206940	8	8	0	89508	0.00893695	0.00893695	0
rs12505156	4	119115366	2	1	1	89514	0.00223424	0.00111712	0.00111712
rs12505186	4	175535408	5	1	4	89511	0.00558559	0.00111712	0.00446847
rs12505192	4	135778261	3	3	0	89513	0.00335136	0.00335136	0
rs12505213	4	165951703	9	0	9	89507	0.0100541	0	0.0100541
rs12505248	4	182634917	3	1	2	89513	0.00335136	0.00111712	0.00223424
rs12505253	4	114898691	0	0	0	89516	0	0	0
rs12505296	4	185299830	0	0	0	89516	0	0	0
rs12505423	4	188295836	29	15	14	89487	0.0323964	0.0167568	0.0156397
rs12505439	4	139301744	5	5	0	89511	0.00558559	0.00558559	0
rs12505472	4	182749585	2	1	1	89514	0.00223424	0.00111712	0.00111712
rs12505489	4	161265136	3	1	2	89513	0.00335136	0.00111712	0.00223424
rs12505522	4	18762579	0	0	0	89516	0	0	0
rs12505530	4	101724756	0	0	0	89516	0	0	0
rs12505562	4	5541650	3	2	1	89513	0.00335136	0.00223424	0.00111712
rs12505581	4	152948812	4	0	4	89512	0.00446847	0	0.00446847
rs12505595	4	87028072	6	1	5	89510	0.00670271	0.00111712	0.00558559
rs12505625	4	115282540	0	0	0	89516	0	0	0
rs12505657	4	167643601	4	1	3	89512	0.00446847	0.00111712	0.00335136
rs12505705	4	141968129	0	0	0	89516	0	0	0
rs12505746	4	106114071	2	1	1	89514	0.00223424	0.00111712	0.00111712
rs12505955	4	84380955	0	0	0	89516	0	0	0
rs12505990	4	62140177	4	0	4	89512	0.00446847	0	0.00446847
rs12506067	4	24952125	4	0	4	89512	0.00446847	0	0.00446847
rs12506090	4	190013274	29	14	15	89487	0.0323964	0.0156397	0.0167568
rs12506103	4	22689850	1	0	1	89515	0.00111712	0	0.00111712
rs12506108	4	38937055	5	4	1	89511	0.00558559	0.00446847	0.00111712
rs12506132	4	137405742	3	2	1	89513	0.00335136	0.00223424	0.00111712
rs12506200	4	3064053	1	0	1	89515	0.00111712	0	0.00111712
rs12506204	4	174701186	1	1	0	89515	0.00111712	0.00111712	0
rs12506228	4	187382294	15	5	10	89501	0.0167568	0.00558559	0.0111712
rs12506309	4	7495063	2	0	2	89514	0.00223424	0	0.00223424
rs12506322	4	119831193	3	2	1	89513	0.00335136	0.00223424	0.00111712
rs12506478	4	16191362	14	0	14	89502	0.0156397	0	0.0156397
rs12506509	4	177061867	1	1	0	89515	0.00111712	0.00111712	0
rs12506655	4	141983402	0	0	0	89516	0	0	0
rs12506762	4	173712840	2	2	0	89514	0.00223424	0.00223424	0
rs12506882	4	100185431	4	3	1	89512	0.00446847	0.00335136	0.00111712
rs12506899	4	74319283	2	0	2	89514	0.00223424	0	0.00223424
rs12506906	4	21572752	2	1	1	89514	0.00223424	0.00111712	0.00111712
rs12506931	4	142746336	1	0	1	89515	0.00111712	0	0.00111712
rs12506950	4	190892397	17	14	3	89499	0.018991	0.0156397	0.00335136
rs12507011	4	84284198	0	0	0	89516	0	0	0
rs12507072	4	134083468	2	2	0	89514	0.00223424	0.00223424	0
rs12507090	4	36959721	1	0	1	89515	0.00111712	0	0.00111712
rs12507316	4	64468573	6	5	1	89510	0.00670271	0.00558559	0.00111712
rs12507329	4	162712913	6	6	0	89510	0.00670271	0.00670271	0
rs12507345	4	165585563	6	0	6	89510	0.00670271	0	0.00670271
rs12507360	4	189885883	61	51	10	89455	0.0681442	0.0569731	0.0111712
rs12507364	4	147785578	0	0	0	89516	0	0	0
rs12507368	4	8363870	2	1	1	89514	0.00223424	0.00111712	0.00111712
rs12507389	4	81150496	1	0	1	89515	0.00111712	0	0.00111712
rs12507411	4	92281057	2	0	2	89514	0.00223424	0	0.00223424
rs12507459	4	55895166	1	1	0	89515	0.00111712	0.00111712	0
rs12507495	4	64000898	14	5	9	89502	0.0156397	0.00558559	0.0100541
rs12507496	4	94125424	1	1	0	89515	0.00111712	0.00111712	0
rs12507532	4	12790058	1	0	1	89515	0.00111712	0	0.00111712
rs12507539	4	31135624	1	0	1	89515	0.00111712	0	0.00111712
rs12507593	4	37065987	1	0	1	89515	0.00111712	0	0.00111712
rs12507599	4	36310049	3	1	2	89513	0.00335136	0.00111712	0.00223424
rs12507604	4	188856196	113	56	57	89403	0.126234	0.0625586	0.0636758
rs12507628	4	73645351	5	3	2	89511	0.00558559	0.00335136	0.00223424
rs12507632	4	187688814	15	6	9	89501	0.0167568	0.00670271	0.0100541
rs12507648	4	36546041	3	2	1	89513	0.00335136	0.00223424	0.00111712
rs12507746	4	170680194	0	0	0	89516	0	0	0
rs12507758	4	87351740	2	1	1	89514	0.00223424	0.00111712	0.00111712
rs12507760	4	156742265	0	0	0	89516	0	0	0
rs12507764	4	70756086	3	1	2	89513	0.00335136	0.00111712	0.00223424
rs12507774	4	8264083	3	1	2	89513	0.00335136	0.00111712	0.00223424
rs12507845	4	65928366	1	1	0	89515	0.00111712	0.00111712	0
rs12507865	4	158430547	60	60	0	89456	0.0670271	0.0670271	0
rs12507879	4	4202801	0	0	0	89516	0	0	0
rs12507895	4	6104378	0	0	0	89516	0	0	0
rs12507901	4	117597044	4	1	3	89512	0.00446847	0.00111712	0.00335136
rs12507909	4	58698209	1	0	1	89515	0.00111712	0	0.00111712
rs12507978	4	83653082	0	0	0	89516	0	0	0
rs12508024	4	109413413	0	0	0	89516	0	0	0
rs12508080	4	121189987	0	0	0	89516	0	0	0
rs12508116	4	57527489	3	1	2	89513	0.00335136	0.00111712	0.00223424
rs12508135	4	111290333	0	0	0	89516	0	0	0
rs12508186	4	15548415	1	1	0	89515	0.00111712	0.00111712	0
rs12508206	4	97364513	5	4	1	89511	0.00558559	0.00446847	0.00111712
rs12508210	4	57527725	3	1	2	89513	0.00335136	0.00111712	0.00223424
rs12508213	4	11524263	0	0	0	89516	0	0	0
rs12508224	4	184390665	4	0	4	89512	0.00446847	0	0.00446847
rs12508232	4	154908045	0	0	0	89516	0	0	0
rs12508327	4	48629562	9	0	9	89507	0.0100541	0	0.0100541
rs12508353	4	118221968	1	1	0	89515	0.00111712	0.00111712	0
rs12508364	4	115641819	0	0	0	89516	0	0	0
rs12508420	4	46524214	0	0	0	89516	0	0	0
rs12508469	4	156542218	1	0	1	89515	0.00111712	0	0.00111712
rs12508491	4	156549578	1	0	1	89515	0.00111712	0	0.00111712
rs12508505	4	6564202	0	0	0	89516	0	0	0
rs12508530	4	31366651	4	2	2	89512	0.00446847	0.00223424	0.00223424
rs12508636	4	73199994	5	3	2	89511	0.00558559	0.00335136	0.00223424
rs12508637	4	36334295	2	1	1	89514	0.00223424	0.00111712	0.00111712
rs12508742	4	134514218	4	1	3	89512	0.00446847	0.00111712	0.00335136
rs12508843	4	119877794	3	2	1	89513	0.00335136	0.00223424	0.00111712
rs12508861	4	131291529	2	1	1	89514	0.00223424	0.00111712	0.00111712
rs12508862	4	131880992	3	2	1	89513	0.00335136	0.00223424	0.00111712
rs12508999	4	79508866	4	4	0	89512	0.00446847	0.00446847	0
rs12509071	4	181342591	3	2	1	89513	0.00335136	0.00223424	0.00111712
rs12509077	4	139609568	0	0	0	89516	0	0	0
rs12509082	4	10073785	16	0	16	89500	0.0178739	0	0.0178739
rs12509107	4	99525686	9	8	1	89507	0.0100541	0.00893695	0.00111712
rs12509108	4	177470514	0	0	0	89516	0	0	0
rs12509153	4	137533710	2	1	1	89514	0.00223424	0.00111712	0.00111712
rs12509170	4	99546928	9	8	1	89507	0.0100541	0.00893695	0.00111712
rs12509191	4	95778233	1	0	1	89515	0.00111712	0	0.00111712
rs12509237	4	176759170	2	1	1	89514	0.00223424	0.00111712	0.00111712
rs12509315	4	124592367	1	1	0	89515	0.00111712	0.00111712	0
rs12509328	4	38924275	5	4	1	89511	0.00558559	0.00446847	0.00111712
rs12509357	4	28614705	8	5	3	89508	0.00893695	0.00558559	0.00335136
rs12509396	4	137534902	2	1	1	89514	0.00223424	0.00111712	0.00111712
rs12509404	4	122446364	0	0	0	89516	0	0	0
rs12509470	4	45192865	5	0	5	89511	0.00558559	0	0.00558559
rs12509616	4	29764491	5	2	3	89511	0.00558559	0.00223424	0.00335136
rs12509677	4	9602724	2	0	2	89514	0.00223424	0	0.00223424
rs12509765	4	165212276	4	0	4	89512	0.00446847	0	0.00446847
rs12509766	4	48685806	9	0	9	89507	0.0100541	0	0.0100541
rs12509890	4	182377358	30	30	0	89486	0.0335136	0.0335136	0
rs12509921	4	128454610	4	4	0	89512	0.00446847	0.00446847	0
rs12509955	4	10024303	16	0	16	89500	0.0178739	0	0.0178739
rs12510016	4	59121069	2	0	2	89514	0.00223424	0	0.00223424
rs12510061	4	111214726	0	0	0	89516	0	0	0
rs12510132	4	97019691	5	3	2	89511	0.00558559	0.00335136	0.00223424
rs12510151	4	7962205	1	0	1	89515	0.00111712	0	0.00111712
rs12510189	4	113200382	1	0	1	89515	0.00111712	0	0.00111712
rs12510308	4	129149880	2	0	2	89514	0.00223424	0	0.00223424
rs12510343	4	84053945	0	0	0	89516	0	0	0
rs12510529	4	8643136	4	0	4	89512	0.00446847	0	0.00446847
rs12510574	4	42042876	0	0	0	89516	0	0	0
rs12510597	4	86478104	0	0	0	89516	0	0	0
rs12510600	4	130092214	0	0	0	89516	0	0	0
rs12510611	4	178126320	2	0	2	89514	0.00223424	0	0.00223424
rs12510638	4	160266656	0	0	0	89516	0	0	0
rs12510743	4	8640903	4	0	4	89512	0.00446847	0	0.00446847
rs12510747	4	165317260	3	0	3	89513	0.00335136	0	0.00335136
rs12510860	4	88797100	1	1	0	89515	0.00111712	0.00111712	0
rs12510909	4	139206509	30	30	0	89486	0.0335136	0.0335136	0
rs12510932	4	178454290	2	0	2	89514	0.00223424	0	0.00223424
rs12511057	4	180271128	19	1	18	89497	0.0212253	0.00111712	0.0201081
rs12511068	4	24896658	3	0	3	89513	0.00335136	0	0.00335136
rs12511120	4	8656976	4	0	4	89512	0.00446847	0	0.00446847
rs12511160	4	6283121	0	0	0	89516	0	0	0
rs12511326	4	176987399	1	1	0	89515	0.00111712	0.00111712	0
rs12511363	4	187983329	59	45	14	89457	0.06591	0.0502703	0.0156397
rs12511387	4	94773876	0	0	0	89516	0	0	0
rs12511527	4	139242079	30	30	0	89486	0.0335136	0.0335136	0
rs12511570	4	140786649	0	0	0	89516	0	0	0
rs12511738	4	138801711	2	2	0	89514	0.00223424	0.00223424	0
rs12511842	4	182507266	64	64	0	89452	0.0714956	0.0714956	0
rs12511889	4	79222347	2	1	1	89514	0.00223424	0.00111712	0.00111712
rs12511905	4	71916879	3	0	3	89513	0.00335136	0	0.00335136
rs12511908	4	152957388	4	0	4	89512	0.00446847	0	0.00446847
rs12511950	4	20303108	8	0	8	89508	0.00893695	0	0.00893695
rs12511966	4	72324908	2	0	2	89514	0.00223424	0	0.00223424
rs12511969	4	137990451	9	9	0	89507	0.0100541	0.0100541	0
rs12511989	4	10051658	16	0	16	89500	0.0178739	0	0.0178739
rs12511994	4	7282494	0	0	0	89516	0	0	0
rs12512046	4	182692325	2	1	1	89514	0.00223424	0.00111712	0.00111712
rs12512095	4	37871725	0	0	0	89516	0	0	0
rs12512121	4	47529525	4	2	2	89512	0.00446847	0.00223424	0.00223424
rs12512152	4	173797669	3	3	0	89513	0.00335136	0.00335136	0
rs12512174	4	186612732	5	4	1	89511	0.00558559	0.00446847	0.00111712
rs12512185	4	4874656	26	1	25	89490	0.0290451	0.00111712	0.027928
rs12512390	4	182232926	1	1	0	89515	0.00111712	0.00111712	0
rs12512392	4	189151118	112	52	60	89404	0.125117	0.0580902	0.0670271
rs12512414	4	98266404	4	2	2	89512	0.00446847	0.00223424	0.00223424
rs12512460	4	99583513	9	8	1	89507	0.0100541	0.00893695	0.00111712
rs12512502	4	71776935	2	0	2	89514	0.00223424	0	0.00223424
rs12512546	4	102638137	9	0	9	89507	0.0100541	0	0.0100541
rs12512644	4	125996360	3	3	0	89513	0.00335136	0.00335136	0
rs12512700	4	4099071	2	0	2	89514	0.00223424	0	0.00223424
rs12512707	4	186026909	3	1	2	89513	0.00335136	0.00111712	0.00223424
rs12512773	4	72905089	6	4	2	89510	0.00670271	0.00446847	0.00223424
rs12512782	4	111488313	0	0	0	89516	0	0	0
rs12512822	4	162461996	4	1	3	89512	0.00446847	0.00111712	0.00335136
rs12512874	4	8643116	4	0	4	89512	0.00446847	0	0.00446847
rs12512882	4	4245325	1	1	0	89515	0.00111712	0.00111712	0
rs12512899	4	55486791	0	0	0	89516	0	0	0
rs12512960	4	27127024	8	4	4	89508	0.00893695	0.00446847	0.00446847
rs12512991	4	163071443	2	1	1	89514	0.00223424	0.00111712	0.00111712
rs12513059	4	146285738	2	0	2	89514	0.00223424	0	0.00223424
rs12513114	4	184905863	5	1	4	89511	0.00558559	0.00111712	0.00446847
rs12513118	4	126763987	0	0	0	89516	0	0	0
rs12513140	4	113817807	9	0	9	89507	0.0100541	0	0.0100541
rs12513273	4	163242929	7	6	1	89509	0.00781983	0.00670271	0.00111712
rs12513380	4	166830364	0	0	0	89516	0	0	0
rs1263337	4	2941418	0	0	0	89516	0	0	0
rs1263360	4	2861430	1	0	1	89515	0.00111712	0	0.00111712
rs1263446	4	2816300	4	0	4	89512	0.00446847	0	0.00446847
rs1263492	4	2764088	3	0	3	89513	0.00335136	0	0.00335136
rs12639623	4	95525186	1	0	1	89515	0.00111712	0	0.00111712
rs12639640	4	65592228	3	0	3	89513	0.00335136	0	0.00335136
rs12639711	4	21267406	5	2	3	89511	0.00558559	0.00223424	0.00335136
rs12639755	4	8280040	4	1	3	89512	0.00446847	0.00111712	0.00335136
rs12639806	4	139532860	0	0	0	89516	0	0	0
rs12639885	4	154700374	1	0	1	89515	0.00111712	0	0.00111712
rs12639891	4	62100988	5	1	4	89511	0.00558559	0.00111712	0.00446847
rs12639897	4	175082425	7	2	5	89509	0.00781983	0.00223424	0.00558559
rs12640072	4	11157836	3	2	1	89513	0.00335136	0.00223424	0.00111712
rs12640158	4	104721398	1	0	1	89515	0.00111712	0	0.00111712
rs12640185	4	77132360	2	2	0	89514	0.00223424	0.00223424	0
rs12640208	4	28834082	331	2	329	89185	0.369766	0.00223424	0.367532
rs12640278	4	183081780	3	2	1	89513	0.00335136	0.00223424	0.00111712
rs12640317	4	37609699	1	1	0	89515	0.00111712	0.00111712	0
rs12640371	4	35668267	3	1	2	89513	0.00335136	0.00111712	0.00223424
rs12640447	4	125892629	3	3	0	89513	0.00335136	0.00335136	0
rs12640449	4	137892582	12	12	0	89504	0.0134054	0.0134054	0
rs12640529	4	110075943	2	1	1	89514	0.00223424	0.00111712	0.00111712
rs12640558	4	161291180	4	2	2	89512	0.00446847	0.00223424	0.00223424
rs12640572	4	60300276	3	0	3	89513	0.00335136	0	0.00335136
rs12640604	4	21000867	4	2	2	89512	0.00446847	0.00223424	0.00223424
rs12640614	4	141518965	0	0	0	89516	0	0	0
rs12640655	4	10957980	11	1	10	89505	0.0122883	0.00111712	0.0111712
rs12640659	4	44486001	12	12	0	89504	0.0134054	0.0134054	0
rs12640743	4	134356443	6	3	3	89510	0.00670271	0.00335136	0.00335136
rs12640750	4	130321743	0	0	0	89516	0	0	0
rs12640858	4	16541432	2	0	2	89514	0.00223424	0	0.00223424
rs12640895	4	63338415	21	2	19	89495	0.0234595	0.00223424	0.0212253
rs12640912	4	21466088	5	3	2	89511	0.00558559	0.00335136	0.00223424
rs12640988	4	5123533	1	0	1	89515	0.00111712	0	0.00111712
rs12640997	4	190245038	28	16	12	89488	0.0312793	0.0178739	0.0134054
rs12641040	4	5532985	3	2	1	89513	0.00335136	0.00223424	0.00111712
rs12641140	4	101534643	1	0	1	89515	0.00111712	0	0.00111712
rs12641145	4	166270327	1	0	1	89515	0.00111712	0	0.00111712
rs12641171	4	133707298	1	1	0	89515	0.00111712	0.00111712	0
rs12641254	4	1620989	11	0	11	89505	0.0122883	0	0.0122883
rs12641277	4	11167337	3	2	1	89513	0.00335136	0.00223424	0.00111712
rs12641314	4	61860937	14	13	1	89502	0.0156397	0.0145225	0.00111712
rs12641382	4	165510484	2	0	2	89514	0.00223424	0	0.00223424
rs12641391	4	182119918	3	1	2	89513	0.00335136	0.00111712	0.00223424
rs12641400	4	14100831	1	0	1	89515	0.00111712	0	0.00111712
rs12641470	4	8126744	1	0	1	89515	0.00111712	0	0.00111712
rs12641471	4	149139764	1	0	1	89515	0.00111712	0	0.00111712
rs12641534	4	60907921	1	0	1	89515	0.00111712	0	0.00111712
rs12641538	4	75738235	1	0	1	89515	0.00111712	0	0.00111712
rs12641542	4	101562261	1	0	1	89515	0.00111712	0	0.00111712
rs12641587	4	13749160	1	0	1	89515	0.00111712	0	0.00111712
rs12641621	4	40491786	0	0	0	89516	0	0	0
rs12641646	4	154938328	0	0	0	89516	0	0	0
rs12641649	4	29725653	3	1	2	89513	0.00335136	0.00111712	0.00223424
rs12641678	4	173859910	3	3	0	89513	0.00335136	0.00335136	0
rs12641682	4	25065147	3	0	3	89513	0.00335136	0	0.00335136
rs12641761	4	180123873	21	1	20	89495	0.0234595	0.00111712	0.0223424
rs12641762	4	63068608	43	41	2	89473	0.0480361	0.0458019	0.00223424
rs12641765	4	94962497	1	0	1	89515	0.00111712	0	0.00111712
rs12641953	4	140670043	0	0	0	89516	0	0	0
rs12642020	4	96165142	2	1	1	89514	0.00223424	0.00111712	0.00111712
rs12642095	4	127693607	0	0	0	89516	0	0	0
rs12642099	4	168504385	4	3	1	89512	0.00446847	0.00335136	0.00111712
rs12642133	4	75543289	0	0	0	89516	0	0	0
rs12642185	4	167001986	0	0	0	89516	0	0	0
rs12642200	4	190535050	20	14	6	89496	0.0223424	0.0156397	0.00670271
rs12642293	4	83003730	0	0	0	89516	0	0	0
rs12642307	4	55952181	0	0	0	89516	0	0	0
rs12642350	4	179485970	10	2	8	89506	0.0111712	0.00223424	0.00893695
rs12642383	4	28194516	6	4	2	89510	0.00670271	0.00446847	0.00223424
rs12642421	4	112245519	0	0	0	89516	0	0	0
rs12642434	4	178221761	1	0	1	89515	0.00111712	0	0.00111712
rs12642576	4	182477121	1	1	0	89515	0.00111712	0.00111712	0
rs12642595	4	173763854	2	2	0	89514	0.00223424	0.00223424	0
rs12642605	4	60916854	1	0	1	89515	0.00111712	0	0.00111712
rs12642609	4	35401416	29	27	2	89487	0.0323964	0.0301622	0.00223424
rs12642643	4	181987887	2	1	1	89514	0.00223424	0.00111712	0.00111712
rs12642662	4	28470784	5	4	1	89511	0.00558559	0.00446847	0.00111712
rs12642793	4	190091809	28	14	14	89488	0.0312793	0.0156397	0.0156397
rs12642829	4	91786842	6	0	6	89510	0.00670271	0	0.00670271
rs12642867	4	190092277	27	14	13	89489	0.0301622	0.0156397	0.0145225
rs12642873	4	47372139	2	2	0	89514	0.00223424	0.00223424	0
rs12642885	4	178247400	1	0	1	89515	0.00111712	0	0.00111712
rs12642913	4	61825087	14	13	1	89502	0.0156397	0.0145225	0.00111712
rs12642954	4	92123050	3	0	3	89513	0.00335136	0	0.00335136
rs12642989	4	166772855	0	0	0	89516	0	0	0
rs12643049	4	175017856	4	1	3	89512	0.00446847	0.00111712	0.00335136
rs12643053	4	180051555	19	1	18	89497	0.0212253	0.00111712	0.0201081
rs12643098	4	35228845	3	0	3	89513	0.00335136	0	0.00335136
rs12643279	4	130125343	0	0	0	89516	0	0	0
rs12643282	4	11275048	1	1	0	89515	0.00111712	0.00111712	0
rs12643289	4	189499145	104	51	53	89412	0.11618	0.0569731	0.0592073
rs12643295	4	138395782	3	3	0	89513	0.00335136	0.00335136	0
rs12643330	4	74729606	2	2	0	89514	0.00223424	0.00223424	0
rs12643360	4	21115056	4	2	2	89512	0.00446847	0.00223424	0.00223424
rs12643514	4	28920672	3	1	2	89513	0.00335136	0.00111712	0.00223424
rs12643611	4	27811805	6	3	3	89510	0.00670271	0.00335136	0.00335136
rs12643691	4	94778298	0	0	0	89516	0	0	0
rs12643810	4	91433794	2	1	1	89514	0.00223424	0.00111712	0.00111712
rs12643813	4	162284626	5	1	4	89511	0.00558559	0.00111712	0.00446847
rs12643975	4	109822990	2	0	2	89514	0.00223424	0	0.00223424
rs12644016	4	156178712	0	0	0	89516	0	0	0
rs12644053	4	182837739	4	1	3	89512	0.00446847	0.00111712	0.00335136
rs12644085	4	102613885	12	3	9	89504	0.0134054	0.00335136	0.0100541
rs12644151	4	172635520	3	1	2	89513	0.00335136	0.00111712	0.00223424
rs12644264	4	19040579	2	2	0	89514	0.00223424	0.00223424	0
rs12644283	4	120133549	7	6	1	89509	0.00781983	0.00670271	0.00111712
rs12644295	4	141825421	0	0	0	89516	0	0	0
rs12644379	4	165559842	6	0	6	89510	0.00670271	0	0.00670271
rs12644477	4	153332380	1	0	1	89515	0.00111712	0	0.00111712
rs12644506	4	15799878	0	0	0	89516	0	0	0
rs12644540	4	188998692	119	54	65	89397	0.132937	0.0603244	0.0726127
rs12644597	4	114950096	0	0	0	89516	0	0	0
rs12644678	4	167864930	3	0	3	89513	0.00335136	0	0.00335136
rs12644714	4	78019180	1	0	1	89515	0.00111712	0	0.00111712
rs12644729	4	60929487	1	0	1	89515	0.00111712	0	0.00111712
rs12644755	4	139507777	0	0	0	89516	0	0	0
rs12644824	4	149525713	0	0	0	89516	0	0	0
rs12644853	4	135312908	1	1	0	89515	0.00111712	0.00111712	0
rs12644855	4	121884426	0	0	0	89516	0	0	0
rs12644889	4	177522973	1	0	1	89515	0.00111712	0	0.00111712
rs12644897	4	4721690	2	1	1	89514	0.00223424	0.00111712	0.00111712
rs12644905	4	185676683	0	0	0	89516	0	0	0
rs12644920	4	87287934	2	1	1	89514	0.00223424	0.00111712	0.00111712
rs12645003	4	1507088	12	0	12	89504	0.0134054	0	0.0134054
rs12645056	4	178841353	9	6	3	89507	0.0100541	0.00670271	0.00335136
rs12645089	4	155713620	0	0	0	89516	0	0	0
rs12645126	4	3480718	0	0	0	89516	0	0	0
rs12645190	4	12998549	2	1	1	89514	0.00223424	0.00111712	0.00111712
rs12645268	4	101194725	1	1	0	89515	0.00111712	0.00111712	0
rs12645301	4	138534164	3	3	0	89513	0.00335136	0.00335136	0
rs12645303	4	23683929	1	0	1	89515	0.00111712	0	0.00111712
rs12645339	4	9596615	2	0	2	89514	0.00223424	0	0.00223424
rs12645446	4	104963745	0	0	0	89516	0	0	0
rs12645461	4	75394574	0	0	0	89516	0	0	0
rs12645705	4	61422632	0	0	0	89516	0	0	0
rs12645719	4	168576098	5	4	1	89511	0.00558559	0.00446847	0.00111712
rs12645751	4	124662879	0	0	0	89516	0	0	0
rs12645777	4	188697589	81	56	25	89435	0.0904866	0.0625586	0.027928
rs12645809	4	80948670	0	0	0	89516	0	0	0
rs12645890	4	3754427	0	0	0	89516	0	0	0
rs12645899	4	126007788	0	0	0	89516	0	0	0
rs12645946	4	126745662	7	7	0	89509	0.00781983	0.00781983	0
rs12645959	4	141496369	0	0	0	89516	0	0	0
rs12645966	4	189536020	107	52	55	89409	0.119532	0.0580902	0.0614415
rs12646011	4	134702716	5	1	4	89511	0.00558559	0.00111712	0.00446847
rs12646059	4	140668096	0	0	0	89516	0	0	0
rs12646066	4	43162880	6	2	4	89510	0.00670271	0.00223424	0.00446847
rs12646089	4	188205198	37	15	22	89479	0.0413334	0.0167568	0.0245766
rs12646137	4	38609650	1	1	0	89515	0.00111712	0.00111712	0
rs12646189	4	6736236	0	0	0	89516	0	0	0
rs12646225	4	696848	3	1	2	89513	0.00335136	0.00111712	0.00223424
rs12646293	4	61872517	14	13	1	89502	0.0156397	0.0145225	0.00111712
rs12646328	4	133743612	1	1	0	89515	0.00111712	0.00111712	0
rs12646329	4	26824270	2	1	1	89514	0.00223424	0.00111712	0.00111712
rs12646341	4	107613144	2	2	0	89514	0.00223424	0.00223424	0
rs12646356	4	6088085	0	0	0	89516	0	0	0
rs12646420	4	166544197	0	0	0	89516	0	0	0
rs12646447	4	111699326	0	0	0	89516	0	0	0
rs12646462	4	109517946	0	0	0	89516	0	0	0
rs12646506	4	187452912	16	6	10	89500	0.0178739	0.00670271	0.0111712
rs12646519	4	101241768	1	1	0	89515	0.00111712	0.00111712	0
rs12646524	4	60096626	1	0	1	89515	0.00111712	0	0.00111712
rs12646537	4	184720947	3	1	2	89513	0.00335136	0.00111712	0.00223424
rs12646576	4	3585950	0	0	0	89516	0	0	0
rs12646644	4	36305264	3	1	2	89513	0.00335136	0.00111712	0.00223424
rs12646664	4	137142468	1	1	0	89515	0.00111712	0.00111712	0
rs12646690	4	166518251	0	0	0	89516	0	0	0
rs12646704	4	40583005	0	0	0	89516	0	0	0
rs12646854	4	172953080	2	1	1	89514	0.00223424	0.00111712	0.00111712
rs12646855	4	164571086	0	0	0	89516	0	0	0
rs12646858	4	179290112	10	0	10	89506	0.0111712	0	0.0111712
rs12646895	4	62616180	6	3	3	89510	0.00670271	0.00335136	0.00335136
rs12646914	4	37372077	0	0	0	89516	0	0	0
rs12646963	4	187914301	59	45	14	89457	0.06591	0.0502703	0.0156397
rs12647020	4	1507198	12	0	12	89504	0.0134054	0	0.0134054
rs12647103	4	7380720	3	0	3	89513	0.00335136	0	0.00335136
rs12647112	4	102740602	9	0	9	89507	0.0100541	0	0.0100541
rs12647135	4	189011174	113	54	59	89403	0.126234	0.0603244	0.06591
rs12647151	4	168615218	5	4	1	89511	0.00558559	0.00446847	0.00111712
rs12647197	4	78537545	1	0	1	89515	0.00111712	0	0.00111712
rs12647246	4	90138510	2	1	1	89514	0.00223424	0.00111712	0.00111712
rs12647292	4	175854023	2	1	1	89514	0.00223424	0.00111712	0.00111712
rs12647295	4	59481416	3	0	3	89513	0.00335136	0	0.00335136
rs12647320	4	112582771	3	3	0	89513	0.00335136	0.00335136	0
rs12647438	4	158391794	0	0	0	89516	0	0	0
rs12647475	4	64299915	5	5	0	89511	0.00558559	0.00558559	0
rs12647527	4	100487712	0	0	0	89516	0	0	0
rs12647539	4	182303212	30	30	0	89486	0.0335136	0.0335136	0
rs12647551	4	101202329	1	1	0	89515	0.00111712	0.00111712	0
rs12647565	4	189236548	110	52	58	89406	0.122883	0.0580902	0.0647929
rs12647606	4	33398105	3	2	1	89513	0.00335136	0.00223424	0.00111712
rs12647662	4	26841503	2	1	1	89514	0.00223424	0.00111712	0.00111712
rs12647686	4	182078151	2	1	1	89514	0.00223424	0.00111712	0.00111712
rs12647693	4	171204964	0	0	0	89516	0	0	0
rs12647775	4	31164079	6	5	1	89510	0.00670271	0.00558559	0.00111712
rs12647859	4	91230579	2	2	0	89514	0.00223424	0.00223424	0
rs12647931	4	48083021	7	6	1	89509	0.00781983	0.00670271	0.00111712
rs12647932	4	83113323	0	0	0	89516	0	0	0
rs12647964	4	148324179	0	0	0	89516	0	0	0
rs12648040	4	121893179	0	0	0	89516	0	0	0
rs12648051	4	169427386	2	0	2	89514	0.00223424	0	0.00223424
rs12648054	4	37002273	1	0	1	89515	0.00111712	0	0.00111712
rs12648061	4	93579550	5	4	1	89511	0.00558559	0.00446847	0.00111712
rs12648067	4	59211129	4	0	4	89512	0.00446847	0	0.00446847
rs12648087	4	122440829	0	0	0	89516	0	0	0
rs12648093	4	123838758	1	1	0	89515	0.00111712	0.00111712	0
rs12648095	4	171172831	0	0	0	89516	0	0	0
rs12648166	4	71873745	2	0	2	89514	0.00223424	0	0.00223424
rs12648183	4	145425039	0	0	0	89516	0	0	0
rs12648196	4	65899258	1	1	0	89515	0.00111712	0.00111712	0
rs12648308	4	113243456	1	0	1	89515	0.00111712	0	0.00111712
rs12648336	4	183084398	3	2	1	89513	0.00335136	0.00223424	0.00111712
rs12648486	4	26212093	0	0	0	89516	0	0	0
rs12648546	4	183661673	1	1	0	89515	0.00111712	0.00111712	0
rs12648564	4	12894741	1	0	1	89515	0.00111712	0	0.00111712
rs12648647	4	143893598	5	2	3	89511	0.00558559	0.00223424	0.00335136
rs12648730	4	80059123	3	2	1	89513	0.00335136	0.00223424	0.00111712
rs12648771	4	186953813	7	4	3	89509	0.00781983	0.00446847	0.00335136
rs12648786	4	145521703	0	0	0	89516	0	0	0
rs12648807	4	8615252	0	0	0	89516	0	0	0
rs12648836	4	56583590	3	1	2	89513	0.00335136	0.00111712	0.00223424
rs12648843	4	100638882	0	0	0	89516	0	0	0
rs12648865	4	27392048	3	1	2	89513	0.00335136	0.00111712	0.00223424
rs12648875	4	64474350	6	5	1	89510	0.00670271	0.00558559	0.00111712
rs12648931	4	24236694	2	0	2	89514	0.00223424	0	0.00223424
rs12648957	4	67046475	7	0	7	89509	0.00781983	0	0.00781983
rs12649030	4	167040095	0	0	0	89516	0	0	0
rs12649160	4	11677334	0	0	0	89516	0	0	0
rs12649191	4	174606591	1	1	0	89515	0.00111712	0.00111712	0
rs12649283	4	162588037	1	1	0	89515	0.00111712	0.00111712	0
rs12649350	4	19857997	9	0	9	89507	0.0100541	0	0.0100541
rs12649376	4	169782424	2	0	2	89514	0.00223424	0	0.00223424
rs12649385	4	90010941	2	1	1	89514	0.00223424	0.00111712	0.00111712
rs12649411	4	88477568	0	0	0	89516	0	0	0
rs12649449	4	125515296	0	0	0	89516	0	0	0
rs12649453	4	190070373	31	16	15	89485	0.0346307	0.0178739	0.0167568
rs12649466	4	3390900	1	0	1	89515	0.00111712	0	0.00111712
rs12649580	4	40721523	0	0	0	89516	0	0	0
rs12649669	4	178305908	3	1	2	89513	0.00335136	0.00111712	0.00223424
rs12649695	4	19111493	9	1	8	89507	0.0100541	0.00111712	0.00893695
rs12649697	4	167104196	0	0	0	89516	0	0	0
rs12649767	4	175375824	5	1	4	89511	0.00558559	0.00111712	0.00446847
rs12649785	4	37335699	0	0	0	89516	0	0	0
rs12649852	4	15982480	0	0	0	89516	0	0	0
rs12649891	4	78993403	0	0	0	89516	0	0	0
rs12649926	4	37895465	0	0	0	89516	0	0	0
rs12650033	4	148987187	0	0	0	89516	0	0	0
rs12650063	4	190111329	25	14	11	89491	0.027928	0.0156397	0.0122883
rs12650142	4	17699040	1	0	1	89515	0.00111712	0	0.00111712
rs12650179	4	85324586	0	0	0	89516	0	0	0
rs12650191	4	177508348	0	0	0	89516	0	0	0
rs12650219	4	148741158	1	1	0	89515	0.00111712	0.00111712	0
rs12650282	4	57733604	2	0	2	89514	0.00223424	0	0.00223424
rs12650339	4	25481969	1	0	1	89515	0.00111712	0	0.00111712
rs12650347	4	89286925	1	1	0	89515	0.00111712	0.00111712	0
rs12650378	4	153999357	1	0	1	89515	0.00111712	0	0.00111712
rs12650428	4	24879857	2	0	2	89514	0.00223424	0	0.00223424
rs12650434	4	25475192	1	0	1	89515	0.00111712	0	0.00111712
rs12650464	4	165406393	4	0	4	89512	0.00446847	0	0.00446847
rs12650479	4	122163552	0	0	0	89516	0	0	0
rs12650520	4	186838228	5	4	1	89511	0.00558559	0.00446847	0.00111712
rs12650522	4	166987125	0	0	0	89516	0	0	0
rs12650554	4	175116456	6	1	5	89510	0.00670271	0.00111712	0.00558559
rs12650564	4	134038614	2	2	0	89514	0.00223424	0.00223424	0
rs12650590	4	156540021	1	0	1	89515	0.00111712	0	0.00111712
rs12650682	4	19942443	9	0	9	89507	0.0100541	0	0.0100541
rs12650715	4	185776850	1	0	1	89515	0.00111712	0	0.00111712
rs12650736	4	78970187	1	0	1	89515	0.00111712	0	0.00111712
rs12650760	4	88705132	8	8	0	89508	0.00893695	0.00893695	0
rs12650765	4	182065770	2	1	1	89514	0.00223424	0.00111712	0.00111712
rs12650847	4	126306884	1	1	0	89515	0.00111712	0.00111712	0
rs12650853	4	26160310	0	0	0	89516	0	0	0
rs12650861	4	176191937	3	1	2	89513	0.00335136	0.00111712	0.00223424
rs12650871	4	86344207	3	0	3	89513	0.00335136	0	0.00335136
rs12650872	4	9376540	27	0	27	89489	0.0301622	0	0.0301622
rs12650884	4	137969364	10	10	0	89506	0.0111712	0.0111712	0
rs12650934	4	91063703	1	0	1	89515	0.00111712	0	0.00111712
rs12650943	4	36756697	2	1	1	89514	0.00223424	0.00111712	0.00111712
rs12650954	4	84884893	4	1	3	89512	0.00446847	0.00111712	0.00335136
rs12650966	4	153565641	2	0	2	89514	0.00223424	0	0.00223424
rs12651020	4	175121923	6	1	5	89510	0.00670271	0.00111712	0.00558559
rs12651029	4	145770167	0	0	0	89516	0	0	0
rs12651031	4	155720349	0	0	0	89516	0	0	0
rs12651052	4	15728436	0	0	0	89516	0	0	0
rs12651091	4	154008962	1	0	1	89515	0.00111712	0	0.00111712
rs12651106	4	155301059	0	0	0	89516	0	0	0
rs12651213	4	32866929	2	2	0	89514	0.00223424	0.00223424	0
rs12651228	4	188741446	81	56	25	89435	0.0904866	0.0625586	0.027928
rs12651262	4	24514957	1	0	1	89515	0.00111712	0	0.00111712
rs12651279	4	180790098	12	2	10	89504	0.0134054	0.00223424	0.0111712
rs12651351	4	153979941	1	0	1	89515	0.00111712	0	0.00111712
rs12651414	4	175126378	6	1	5	89510	0.00670271	0.00111712	0.00558559
rs12651423	4	178862655	9	6	3	89507	0.0100541	0.00670271	0.00335136
rs12651430	4	13566458	0	0	0	89516	0	0	0
rs12651470	4	5128511	1	0	1	89515	0.00111712	0	0.00111712
rs12651580	4	167097683	0	0	0	89516	0	0	0
rs12651682	4	47487837	2	2	0	89514	0.00223424	0.00223424	0
rs1267012	4	24154002	2	0	2	89514	0.00223424	0	0.00223424
rs12696844	4	10417629	23	1	22	89493	0.0256937	0.00111712	0.0245766
rs12711163	4	131809519	3	2	1	89513	0.00335136	0.00223424	0.00111712
rs12715691	4	61503976	0	0	0	89516	0	0	0
rs12715832	4	181038012	4	3	1	89512	0.00446847	0.00335136	0.00111712
rs12719770	4	507001	0	0	0	89516	0	0	0
rs12721643	4	89042860	2	1	1	89514	0.00223424	0.00111712	0.00111712
rs1277294	4	57929241	1	0	1	89515	0.00111712	0	0.00111712
rs1277306	4	57792078	3	0	3	89513	0.00335136	0	0.00335136
rs1277311	4	57902761	2	0	2	89514	0.00223424	0	0.00223424
rs1279186	4	161116677	9	6	3	89507	0.0100541	0.00670271	0.00335136
rs1280108	4	187521840	10	6	4	89506	0.0111712	0.00670271	0.00446847
rs1280695	4	132428130	8	8	0	89508	0.00893695	0.00893695	0
rs1288537	4	186210356	4	0	4	89512	0.00446847	0	0.00446847
rs1288538	4	186210715	4	0	4	89512	0.00446847	0	0.00446847
rs1288572	4	186252138	4	0	4	89512	0.00446847	0	0.00446847
rs1292621	4	27914446	6	3	3	89510	0.00670271	0.00335136	0.00335136
rs1297905	4	186259432	5	0	5	89511	0.00558559	0	0.00558559
rs1304013	4	105013863	0	0	0	89516	0	0	0
rs1304390	4	142187853	0	0	0	89516	0	0	0
rs13101249	4	21005477	4	2	2	89512	0.00446847	0.00223424	0.00223424
rs13101260	4	183823597	0	0	0	89516	0	0	0
rs13101274	4	97384044	5	4	1	89511	0.00558559	0.00446847	0.00111712
rs13101324	4	41225831	0	0	0	89516	0	0	0
rs13101392	4	42777850	4	0	4	89512	0.00446847	0	0.00446847
rs13101580	4	175219813	5	1	4	89511	0.00558559	0.00111712	0.00446847
rs13101669	4	180745286	21	2	19	89495	0.0234595	0.00223424	0.0212253
rs13101771	4	73969545	130	0	130	89386	0.145225	0	0.145225
rs13101823	4	27175502	9	4	5	89507	0.0100541	0.00446847	0.00558559
rs13101861	4	147059435	0	0	0	89516	0	0	0
rs13102033	4	67055090	9	0	9	89507	0.0100541	0	0.0100541
rs13102284	4	7241122	4	0	4	89512	0.00446847	0	0.00446847
rs13102317	4	77362699	4	2	2	89512	0.00446847	0.00223424	0.00223424
rs13102449	4	40917488	0	0	0	89516	0	0	0
rs13102452	4	126028567	0	0	0	89516	0	0	0
rs13102469	4	88307713	0	0	0	89516	0	0	0
rs13102486	4	184780438	3	1	2	89513	0.00335136	0.00111712	0.00223424
rs13102513	4	157490771	0	0	0	89516	0	0	0
rs13102520	4	176843390	1	1	0	89515	0.00111712	0.00111712	0
rs13102676	4	73821904	130	0	130	89386	0.145225	0	0.145225
rs13103069	4	133223152	1	1	0	89515	0.00111712	0.00111712	0
rs13103099	4	27795490	6	3	3	89510	0.00670271	0.00335136	0.00335136
rs13103186	4	140527676	0	0	0	89516	0	0	0
rs13103210	4	166346710	0	0	0	89516	0	0	0
rs13103252	4	23572152	1	0	1	89515	0.00111712	0	0.00111712
rs13103397	4	68252674	1	0	1	89515	0.00111712	0	0.00111712
rs13103406	4	95961926	2	1	1	89514	0.00223424	0.00111712	0.00111712
rs13103407	4	175964573	2	1	1	89514	0.00223424	0.00111712	0.00111712
rs13103421	4	29081919	2	0	2	89514	0.00223424	0	0.00223424
rs13103446	4	29673019	2	2	0	89514	0.00223424	0.00223424	0
rs13103561	4	73528682	5	3	2	89511	0.00558559	0.00335136	0.00223424
rs13103605	4	54950725	1	0	1	89515	0.00111712	0	0.00111712
rs13103662	4	157249803	4	2	2	89512	0.00446847	0.00223424	0.00223424
rs13103705	4	131271202	2	1	1	89514	0.00223424	0.00111712	0.00111712
rs13103731	4	145056487	12	1	11	89504	0.0134054	0.00111712	0.0122883
rs13103808	4	64535832	0	0	0	89516	0	0	0
rs13103822	4	58079253	434	0	434	89082	0.48483	0	0.48483
rs13103835	4	103232168	0	0	0	89516	0	0	0
rs13103877	4	97606271	5	3	2	89511	0.00558559	0.00335136	0.00223424
rs13103965	4	24952149	4	0	4	89512	0.00446847	0	0.00446847
rs13104039	4	90241029	2	1	1	89514	0.00223424	0.00111712	0.00111712
rs13104212	4	6106030	0	0	0	89516	0	0	0
rs13104269	4	143338705	2	1	1	89514	0.00223424	0.00111712	0.00111712
rs13104309	4	122261874	0	0	0	89516	0	0	0
rs13104324	4	77543863	0	0	0	89516	0	0	0
rs13104338	4	31766306	5	3	2	89511	0.00558559	0.00335136	0.00223424
rs13104395	4	122380128	0	0	0	89516	0	0	0
rs13104443	4	141965937	0	0	0	89516	0	0	0
rs13104451	4	16871315	4	1	3	89512	0.00446847	0.00111712	0.00335136
rs13104530	4	190067636	32	16	16	89484	0.0357478	0.0178739	0.0178739
rs13104561	4	169512026	4	0	4	89512	0.00446847	0	0.00446847
rs13104601	4	29696261	2	2	0	89514	0.00223424	0.00223424	0
rs13104617	4	68766378	1	0	1	89515	0.00111712	0	0.00111712
rs13104723	4	175022877	5	1	4	89511	0.00558559	0.00111712	0.00446847
rs13104748	4	173087249	2	2	0	89514	0.00223424	0.00223424	0
rs13104811	4	75395312	0	0	0	89516	0	0	0
rs13104875	4	122137121	1	0	1	89515	0.00111712	0	0.00111712
rs13105185	4	116032339	0	0	0	89516	0	0	0
rs13105194	4	177815859	1	0	1	89515	0.00111712	0	0.00111712
rs13105344	4	111158481	17	0	17	89499	0.018991	0	0.018991
rs13105398	4	7347203	6	0	6	89510	0.00670271	0	0.00670271
rs13105400	4	187059563	7	4	3	89509	0.00781983	0.00446847	0.00335136
rs13105496	4	178116819	2	0	2	89514	0.00223424	0	0.00223424
rs13105543	4	12795135	1	0	1	89515	0.00111712	0	0.00111712
rs13105686	4	131468686	2	1	1	89514	0.00223424	0.00111712	0.00111712
rs13105780	4	184349050	3	0	3	89513	0.00335136	0	0.00335136
rs13105786	4	165313263	3	0	3	89513	0.00335136	0	0.00335136
rs13105862	4	37300047	0	0	0	89516	0	0	0
rs13105877	4	57016020	3	1	2	89513	0.00335136	0.00111712	0.00223424
rs13105903	4	7736128	4	1	3	89512	0.00446847	0.00111712	0.00335136
rs13105950	4	183741504	1	0	1	89515	0.00111712	0	0.00111712
rs13106127	4	131104359	12	12	0	89504	0.0134054	0.0134054	0
rs13106136	4	40777147	0	0	0	89516	0	0	0
rs13106255	4	184762700	3	1	2	89513	0.00335136	0.00111712	0.00223424
rs13106629	4	113459416	1	0	1	89515	0.00111712	0	0.00111712
rs13106649	4	29508260	13	13	0	89503	0.0145225	0.0145225	0
rs13106655	4	38992305	2	1	1	89514	0.00223424	0.00111712	0.00111712
rs13106672	4	135925761	4	4	0	89512	0.00446847	0.00446847	0
rs13106681	4	92685286	9	0	9	89507	0.0100541	0	0.0100541
rs13106691	4	189636722	79	47	32	89437	0.0882524	0.0525046	0.0357478
rs13106866	4	4564743	2	1	1	89514	0.00223424	0.00111712	0.00111712
rs13106873	4	181235156	6	4	2	89510	0.00670271	0.00446847	0.00223424
rs13106936	4	175415991	5	1	4	89511	0.00558559	0.00111712	0.00446847
rs13106975	4	47551863	4	2	2	89512	0.00446847	0.00223424	0.00223424
rs13106982	4	8681538	2	0	2	89514	0.00223424	0	0.00223424
rs13107078	4	154174160	0	0	0	89516	0	0	0
rs13107241	4	128046856	0	0	0	89516	0	0	0
rs13107325	4	103188709	0	0	0	89516	0	0	0
rs13107344	4	81776186	0	0	0	89516	0	0	0
rs13107434	4	41710551	0	0	0	89516	0	0	0
rs13107435	4	162222374	4	0	4	89512	0.00446847	0	0.00446847
rs13107521	4	17330760	4	1	3	89512	0.00446847	0.00111712	0.00335136
rs13107630	4	189365509	89	52	37	89427	0.0994236	0.0580902	0.0413334
rs13107662	4	114584811	2	1	1	89514	0.00223424	0.00111712	0.00111712
rs13107698	4	117636735	5	1	4	89511	0.00558559	0.00111712	0.00446847
rs13107700	4	133111065	5	3	2	89511	0.00558559	0.00335136	0.00223424
rs13107704	4	162488251	4	1	3	89512	0.00446847	0.00111712	0.00335136
rs13107936	4	96427086	2	1	1	89514	0.00223424	0.00111712	0.00111712
rs13108016	4	179479829	10	2	8	89506	0.0111712	0.00223424	0.00893695
rs13108021	4	43197962	6	2	4	89510	0.00670271	0.00223424	0.00446847
rs13108041	4	156885169	0	0	0	89516	0	0	0
rs13108100	4	12698657	2	0	2	89514	0.00223424	0	0.00223424
rs13108219	4	23908890	2	0	2	89514	0.00223424	0	0.00223424
rs13108246	4	8567305	9	2	7	89507	0.0100541	0.00223424	0.00781983
rs13108247	4	79845007	3	2	1	89513	0.00335136	0.00223424	0.00111712
rs13108353	4	139399972	5	5	0	89511	0.00558559	0.00558559	0
rs13108543	4	133016451	56	54	2	89460	0.0625586	0.0603244	0.00223424
rs13108616	4	163178092	1	0	1	89515	0.00111712	0	0.00111712
rs13108803	4	174679198	1	1	0	89515	0.00111712	0.00111712	0
rs13108906	4	12218164	1	0	1	89515	0.00111712	0	0.00111712
rs13108976	4	105061295	0	0	0	89516	0	0	0
rs13108994	4	14267241	3	2	1	89513	0.00335136	0.00223424	0.00111712
rs13109005	4	10510881	23	0	23	89493	0.0256937	0	0.0256937
rs13109025	4	144086419	5	2	3	89511	0.00558559	0.00223424	0.00335136
rs13109143	4	24115074	2	0	2	89514	0.00223424	0	0.00223424
rs13109155	4	82915079	0	0	0	89516	0	0	0
rs13109283	4	172267000	1	1	0	89515	0.00111712	0.00111712	0
rs13109291	4	7808752	1	1	0	89515	0.00111712	0.00111712	0
rs13109373	4	163060499	2	1	1	89514	0.00223424	0.00111712	0.00111712
rs13109378	4	125704053	0	0	0	89516	0	0	0
rs13109457	4	155514879	0	0	0	89516	0	0	0
rs13109468	4	26280575	0	0	0	89516	0	0	0
rs13109486	4	153111134	0	0	0	89516	0	0	0
rs13109630	4	41715270	0	0	0	89516	0	0	0
rs13109632	4	157894041	0	0	0	89516	0	0	0
rs13109710	4	16586122	2	0	2	89514	0.00223424	0	0.00223424
rs13109951	4	91123874	2	1	1	89514	0.00223424	0.00111712	0.00111712
rs13109991	4	5591448	3	2	1	89513	0.00335136	0.00223424	0.00111712
rs13110084	4	24150414	2	0	2	89514	0.00223424	0	0.00223424
rs13110106	4	156523316	12	0	12	89504	0.0134054	0	0.0134054
rs13110240	4	108622475	1	1	0	89515	0.00111712	0.00111712	0
rs13110250	4	177977077	1	0	1	89515	0.00111712	0	0.00111712
rs13110257	4	143488980	3	1	2	89513	0.00335136	0.00111712	0.00223424
rs13110294	4	155684990	0	0	0	89516	0	0	0
rs13110304	4	113354150	1	0	1	89515	0.00111712	0	0.00111712
rs13110444	4	12008682	4	3	1	89512	0.00446847	0.00335136	0.00111712
rs13110503	4	189557490	103	50	53	89413	0.115063	0.0558559	0.0592073
rs13110525	4	153946033	1	0	1	89515	0.00111712	0	0.00111712
rs13110584	4	80972143	0	0	0	89516	0	0	0
rs13110697	4	22433659	0	0	0	89516	0	0	0
rs13110719	4	48561863	3	0	3	89513	0.00335136	0	0.00335136
rs13110748	4	147361940	9	0	9	89507	0.0100541	0	0.0100541
rs13110774	4	127290078	45	8	37	89471	0.0502703	0.00893695	0.0413334
rs13110785	4	150615369	4	1	3	89512	0.00446847	0.00111712	0.00335136
rs13110902	4	42399019	0	0	0	89516	0	0	0
rs13110927	4	169299528	2	1	1	89514	0.00223424	0.00111712	0.00111712
rs13110943	4	77278877	2	2	0	89514	0.00223424	0.00223424	0
rs13110962	4	174501223	1	1	0	89515	0.00111712	0.00111712	0
rs13111004	4	186751133	5	4	1	89511	0.00558559	0.00446847	0.00111712
rs13111222	4	36005220	105	1	104	89411	0.117297	0.00111712	0.11618
rs13111310	4	185855128	1	0	1	89515	0.00111712	0	0.00111712
rs13111391	4	58570061	1	0	1	89515	0.00111712	0	0.00111712
rs13111434	4	59906337	2	0	2	89514	0.00223424	0	0.00223424
rs13111438	4	33745441	4	3	1	89512	0.00446847	0.00335136	0.00111712
rs13111483	4	185458566	2	0	2	89514	0.00223424	0	0.00223424
rs13111490	4	67729625	0	0	0	89516	0	0	0
rs13111508	4	170646968	0	0	0	89516	0	0	0
rs13111770	4	65517558	4	0	4	89512	0.00446847	0	0.00446847
rs13111781	4	136653594	1	1	0	89515	0.00111712	0.00111712	0
rs13111850	4	168264249	2	0	2	89514	0.00223424	0	0.00223424
rs13111857	4	166664618	0	0	0	89516	0	0	0
rs13111887	4	6946572	0	0	0	89516	0	0	0
rs13111989	4	177542973	1	0	1	89515	0.00111712	0	0.00111712
rs13112122	4	144347964	6	0	6	89510	0.00670271	0	0.00670271
rs13112218	4	27812345	6	3	3	89510	0.00670271	0.00335136	0.00335136
rs13112410	4	36468162	3	2	1	89513	0.00335136	0.00223424	0.00111712
rs13112452	4	24456779	3	0	3	89513	0.00335136	0	0.00335136
rs13112519	4	184282854	2	0	2	89514	0.00223424	0	0.00223424
rs13112571	4	57724681	2	0	2	89514	0.00223424	0	0.00223424
rs13112577	4	80482400	104	1	103	89412	0.11618	0.00111712	0.115063
rs13112585	4	63782076	10	5	5	89506	0.0111712	0.00558559	0.00558559
rs13112623	4	59866889	4	2	2	89512	0.00446847	0.00223424	0.00223424
rs13112683	4	140749745	0	0	0	89516	0	0	0
rs13112687	4	140188340	2	0	2	89514	0.00223424	0	0.00223424
rs13112792	4	13921238	2	0	2	89514	0.00223424	0	0.00223424
rs13112866	4	102120454	0	0	0	89516	0	0	0
rs13112872	4	44386168	0	0	0	89516	0	0	0
rs13112920	4	1526026	12	0	12	89504	0.0134054	0	0.0134054
rs13113004	4	66621266	242	2	240	89274	0.270343	0.00223424	0.268108
rs13113072	4	182646450	3	1	2	89513	0.00335136	0.00111712	0.00223424
rs13113148	4	60258008	2	0	2	89514	0.00223424	0	0.00223424
rs13113499	4	82643718	0	0	0	89516	0	0	0
rs13113518	4	56399648	2	1	1	89514	0.00223424	0.00111712	0.00111712
rs13113549	4	187465991	15	6	9	89501	0.0167568	0.00670271	0.0100541
rs13113562	4	138352121	5	4	1	89511	0.00558559	0.00446847	0.00111712
rs13113690	4	156627884	1	0	1	89515	0.00111712	0	0.00111712
rs13113847	4	146347867	1	0	1	89515	0.00111712	0	0.00111712
rs13113883	4	144694751	9	0	9	89507	0.0100541	0	0.0100541
rs13113937	4	181266001	6	4	2	89510	0.00670271	0.00446847	0.00223424
rs13113999	4	167187046	2	2	0	89514	0.00223424	0.00223424	0
rs13114090	4	9959899	17	1	16	89499	0.018991	0.00111712	0.0178739
rs13114144	4	187479920	15	6	9	89501	0.0167568	0.00670271	0.0100541
rs13114244	4	158507022	2	1	1	89514	0.00223424	0.00111712	0.00111712
rs13114245	4	190709664	87	15	72	89429	0.0971893	0.0167568	0.0804325
rs13114300	4	83403563	0	0	0	89516	0	0	0
rs13114320	4	90976413	1	0	1	89515	0.00111712	0	0.00111712
rs13114339	4	121448524	6	6	0	89510	0.00670271	0.00670271	0
rs13114364	4	25465790	1	0	1	89515	0.00111712	0	0.00111712
rs13114385	4	188669480	81	56	25	89435	0.0904866	0.0625586	0.027928
rs13114412	4	127779997	0	0	0	89516	0	0	0
rs13114756	4	43161354	6	2	4	89510	0.00670271	0.00223424	0.00446847
rs13114765	4	189390949	88	51	37	89428	0.0983064	0.0569731	0.0413334
rs13114802	4	41392798	0	0	0	89516	0	0	0
rs13114893	4	29314598	6	4	2	89510	0.00670271	0.00446847	0.00223424
rs13114906	4	169771612	2	0	2	89514	0.00223424	0	0.00223424
rs13114996	4	83181107	0	0	0	89516	0	0	0
rs13114998	4	60740620	1	0	1	89515	0.00111712	0	0.00111712
rs13115030	4	87296065	2	1	1	89514	0.00223424	0.00111712	0.00111712
rs13115042	4	37708086	0	0	0	89516	0	0	0
rs13115059	4	177534634	1	0	1	89515	0.00111712	0	0.00111712
rs13115208	4	58995218	1	0	1	89515	0.00111712	0	0.00111712
rs13115343	4	103365532	0	0	0	89516	0	0	0
rs13115459	4	113953383	4	1	3	89512	0.00446847	0.00111712	0.00335136
rs13115520	4	6139210	0	0	0	89516	0	0	0
rs13115648	4	76474483	3	0	3	89513	0.00335136	0	0.00335136
rs13115696	4	58122195	1	0	1	89515	0.00111712	0	0.00111712
rs13115748	4	165330568	3	0	3	89513	0.00335136	0	0.00335136
rs13115793	4	37302992	0	0	0	89516	0	0	0
rs13115814	4	124545508	1	1	0	89515	0.00111712	0.00111712	0
rs13115857	4	177234129	0	0	0	89516	0	0	0
rs13115869	4	143633482	2	0	2	89514	0.00223424	0	0.00223424
rs13115900	4	6876569	0	0	0	89516	0	0	0
rs13115999	4	30641018	7	0	7	89509	0.00781983	0	0.00781983
rs13116115	4	125951159	3	3	0	89513	0.00335136	0.00335136	0
rs13116199	4	25466614	1	0	1	89515	0.00111712	0	0.00111712
rs13116213	4	12970810	1	0	1	89515	0.00111712	0	0.00111712
rs13116332	4	149139044	1	0	1	89515	0.00111712	0	0.00111712
rs13116469	4	180892736	3	2	1	89513	0.00335136	0.00223424	0.00111712
rs13116684	4	48037926	8	7	1	89508	0.00893695	0.00781983	0.00111712
rs13116695	4	83094251	0	0	0	89516	0	0	0
rs13116823	4	142009423	0	0	0	89516	0	0	0
rs13117055	4	6487726	1	1	0	89515	0.00111712	0.00111712	0
rs13117069	4	188640427	81	56	25	89435	0.0904866	0.0625586	0.027928
rs13117121	4	160778613	12	4	8	89504	0.0134054	0.00446847	0.00893695
rs13117154	4	84603816	1	0	1	89515	0.00111712	0	0.00111712
rs13117425	4	101885745	0	0	0	89516	0	0	0
rs13117610	4	42226924	14	13	1	89502	0.0156397	0.0145225	0.00111712
rs13117732	4	177496193	0	0	0	89516	0	0	0
rs13117747	4	35237089	3	0	3	89513	0.00335136	0	0.00335136
rs13117840	4	133614584	1	1	0	89515	0.00111712	0.00111712	0
rs13117933	4	183849072	0	0	0	89516	0	0	0
rs13118083	4	145227600	0	0	0	89516	0	0	0
rs13118104	4	47683429	2	2	0	89514	0.00223424	0.00223424	0
rs13118152	4	103235640	0	0	0	89516	0	0	0
rs13118159	4	1365127	0	0	0	89516	0	0	0
rs13118241	4	42205868	14	13	1	89502	0.0156397	0.0145225	0.00111712
rs13118246	4	71293601	2	0	2	89514	0.00223424	0	0.00223424
rs13118248	4	161123654	8	6	2	89508	0.00893695	0.00670271	0.00223424
rs13118332	4	134086774	2	2	0	89514	0.00223424	0.00223424	0
rs13118335	4	140537038	0	0	0	89516	0	0	0
rs13118370	4	27230197	10	4	6	89506	0.0111712	0.00446847	0.00670271
rs13118373	4	58110121	1	0	1	89515	0.00111712	0	0.00111712
rs13118526	4	101579340	0	0	0	89516	0	0	0
rs13118539	4	23631863	1	0	1	89515	0.00111712	0	0.00111712
rs13118628	4	170894451	0	0	0	89516	0	0	0
rs13118630	4	117585086	4	1	3	89512	0.00446847	0.00111712	0.00335136
rs13118735	4	27219736	10	4	6	89506	0.0111712	0.00446847	0.00670271
rs13118749	4	80902584	0	0	0	89516	0	0	0
rs13118877	4	67065203	9	0	9	89507	0.0100541	0	0.0100541
rs13118882	4	132500347	4	4	0	89512	0.00446847	0.00446847	0
rs13118885	4	48265122	1	1	0	89515	0.00111712	0.00111712	0
rs13118911	4	189260120	109	51	58	89407	0.121766	0.0569731	0.0647929
rs13118928	4	145486389	0	0	0	89516	0	0	0
rs13118998	4	18695770	1	0	1	89515	0.00111712	0	0.00111712
rs13119101	4	58737014	53	52	1	89463	0.0592073	0.0580902	0.00111712
rs13119129	4	38553286	2	2	0	89514	0.00223424	0.00223424	0
rs13119154	4	81069624	1	0	1	89515	0.00111712	0	0.00111712
rs13119326	4	143219168	1	1	0	89515	0.00111712	0.00111712	0
rs13119333	4	88365083	0	0	0	89516	0	0	0
rs13119429	4	27792360	5	2	3	89511	0.00558559	0.00223424	0.00335136
rs13119483	4	68415286	1	0	1	89515	0.00111712	0	0.00111712
rs13119582	4	165431054	3	0	3	89513	0.00335136	0	0.00335136
rs13119683	4	10490673	24	1	23	89492	0.0268108	0.00111712	0.0256937
rs13119725	4	139211038	30	30	0	89486	0.0335136	0.0335136	0
rs13119752	4	45781648	2	1	1	89514	0.00223424	0.00111712	0.00111712
rs13119788	4	189015404	112	54	58	89404	0.125117	0.0603244	0.0647929
rs13119846	4	154415184	1	0	1	89515	0.00111712	0	0.00111712
rs13119847	4	6026877	0	0	0	89516	0	0	0
rs13119905	4	94582922	0	0	0	89516	0	0	0
rs13119914	4	177974857	1	0	1	89515	0.00111712	0	0.00111712
rs13119988	4	14921247	0	0	0	89516	0	0	0
rs13120072	4	188770791	81	56	25	89435	0.0904866	0.0625586	0.027928
rs13120093	4	66272411	2	2	0	89514	0.00223424	0.00223424	0
rs13120202	4	83680784	0	0	0	89516	0	0	0
rs13120336	4	186387714	2	0	2	89514	0.00223424	0	0.00223424
rs13120456	4	76809074	1	0	1	89515	0.00111712	0	0.00111712
rs13120650	4	188858937	114	56	58	89402	0.127352	0.0625586	0.0647929
rs13120660	4	82444087	1	0	1	89515	0.00111712	0	0.00111712
rs13120719	4	186019565	3	1	2	89513	0.00335136	0.00111712	0.00223424
rs13120856	4	22591935	1	0	1	89515	0.00111712	0	0.00111712
rs13120872	4	171671903	4	2	2	89512	0.00446847	0.00223424	0.00223424
rs13120909	4	140693489	0	0	0	89516	0	0	0
rs13120953	4	184534011	3	1	2	89513	0.00335136	0.00111712	0.00223424
rs13121026	4	162634545	0	0	0	89516	0	0	0
rs13121101	4	37955351	0	0	0	89516	0	0	0
rs13121254	4	27239274	10	4	6	89506	0.0111712	0.00446847	0.00670271
rs13121274	4	55344698	1	0	1	89515	0.00111712	0	0.00111712
rs13121504	4	182163136	3	1	2	89513	0.00335136	0.00111712	0.00223424
rs13121538	4	77626887	0	0	0	89516	0	0	0
rs13121582	4	164264346	0	0	0	89516	0	0	0
rs13121701	4	188115905	39	17	22	89477	0.0435676	0.018991	0.0245766
rs13121806	4	120990081	1	1	0	89515	0.00111712	0.00111712	0
rs13121814	4	5162594	1	0	1	89515	0.00111712	0	0.00111712
rs13121858	4	82476437	1	0	1	89515	0.00111712	0	0.00111712
rs13121948	4	164294776	2	0	2	89514	0.00223424	0	0.00223424
rs13121954	4	148023829	0	0	0	89516	0	0	0
rs13122003	4	23759328	1	0	1	89515	0.00111712	0	0.00111712
rs13122087	4	23143096	2	0	2	89514	0.00223424	0	0.00223424
rs13122139	4	41931781	0	0	0	89516	0	0	0
rs13122177	4	188439795	32	16	16	89484	0.0357478	0.0178739	0.0178739
rs13122250	4	156808288	0	0	0	89516	0	0	0
rs13122258	4	69307146	2	0	2	89514	0.00223424	0	0.00223424
rs13122562	4	162783989	6	6	0	89510	0.00670271	0.00670271	0
rs13122589	4	134127276	2	2	0	89514	0.00223424	0.00223424	0
rs13122745	4	161863893	12	3	9	89504	0.0134054	0.00335136	0.0100541
rs13122852	4	7324689	4	0	4	89512	0.00446847	0	0.00446847
rs13122855	4	180033253	19	1	18	89497	0.0212253	0.00111712	0.0201081
rs13122913	4	155364486	0	0	0	89516	0	0	0
rs13122924	4	180334106	19	1	18	89497	0.0212253	0.00111712	0.0201081
rs13122986	4	132689843	1	1	0	89515	0.00111712	0.00111712	0
rs13122998	4	85136552	0	0	0	89516	0	0	0
rs13123049	4	46329842	0	0	0	89516	0	0	0
rs13123127	4	155340110	0	0	0	89516	0	0	0
rs13123174	4	19898958	9	0	9	89507	0.0100541	0	0.0100541
rs13123254	4	27926276	6	3	3	89510	0.00670271	0.00335136	0.00335136
rs13123270	4	149461969	0	0	0	89516	0	0	0
rs13123272	4	176116298	4	2	2	89512	0.00446847	0.00223424	0.00223424
rs13123337	4	16878838	4	1	3	89512	0.00446847	0.00111712	0.00335136
rs13123379	4	166921482	0	0	0	89516	0	0	0
rs13123380	4	183294970	2	1	1	89514	0.00223424	0.00111712	0.00111712
rs13123522	4	187627160	10	6	4	89506	0.0111712	0.00670271	0.00446847
rs13123591	4	120105990	7	6	1	89509	0.00781983	0.00670271	0.00111712
rs13123614	4	23638099	1	0	1	89515	0.00111712	0	0.00111712
rs13123792	4	174265475	1	1	0	89515	0.00111712	0.00111712	0
rs13123843	4	181525569	3	2	1	89513	0.00335136	0.00223424	0.00111712
rs13123921	4	190264265	28	16	12	89488	0.0312793	0.0178739	0.0134054
rs13124076	4	184546565	3	1	2	89513	0.00335136	0.00111712	0.00223424
rs13124128	4	10949825	11	1	10	89505	0.0122883	0.00111712	0.0111712
rs13124365	4	153629791	2	0	2	89514	0.00223424	0	0.00223424
rs13124460	4	139602777	0	0	0	89516	0	0	0
rs13124487	4	6364311	0	0	0	89516	0	0	0
rs13124591	4	21362393	3	2	1	89513	0.00335136	0.00223424	0.00111712
rs13124826	4	208400	19	14	5	89497	0.0212253	0.0156397	0.00558559
rs13124827	4	157340210	4	2	2	89512	0.00446847	0.00223424	0.00223424
rs13125250	4	8010112	4	0	4	89512	0.00446847	0	0.00446847
rs13125304	4	190068739	32	16	16	89484	0.0357478	0.0178739	0.0178739
rs13125387	4	146508308	1	0	1	89515	0.00111712	0	0.00111712
rs13125435	4	141283269	0	0	0	89516	0	0	0
rs13125571	4	128401323	0	0	0	89516	0	0	0
rs13125739	4	160526077	0	0	0	89516	0	0	0
rs13125748	4	178069165	2	0	2	89514	0.00223424	0	0.00223424
rs13125772	4	61443447	0	0	0	89516	0	0	0
rs13125782	4	7428266	2	0	2	89514	0.00223424	0	0.00223424
rs13125789	4	114069664	4	1	3	89512	0.00446847	0.00111712	0.00335136
rs13125844	4	145533944	0	0	0	89516	0	0	0
rs13125937	4	184452303	3	0	3	89513	0.00335136	0	0.00335136
rs13126014	4	165726126	8	0	8	89508	0.00893695	0	0.00893695
rs13126083	4	156437388	1	0	1	89515	0.00111712	0	0.00111712
rs13126167	4	124064348	5	4	1	89511	0.00558559	0.00446847	0.00111712
rs13126505	4	102865304	11	11	0	89505	0.0122883	0.0122883	0
rs13126526	4	187968926	58	43	15	89458	0.0647929	0.0480361	0.0167568
rs13126552	4	153587445	2	0	2	89514	0.00223424	0	0.00223424
rs13126571	4	27725689	5	2	3	89511	0.00558559	0.00223424	0.00335136
rs13126600	4	61960312	3	0	3	89513	0.00335136	0	0.00335136
rs13126649	4	98170598	4	2	2	89512	0.00446847	0.00223424	0.00223424
rs13126689	4	188209801	37	15	22	89479	0.0413334	0.0167568	0.0245766
rs13126725	4	186717589	5	4	1	89511	0.00558559	0.00446847	0.00111712
rs13126803	4	63378266	17	3	14	89499	0.018991	0.00335136	0.0156397
rs13126806	4	5699097	4	3	1	89512	0.00446847	0.00335136	0.00111712
rs13126816	4	186994178	42	4	38	89474	0.046919	0.00446847	0.0424505
rs13126947	4	166071403	9	0	9	89507	0.0100541	0	0.0100541
rs13126958	4	24978429	2	0	2	89514	0.00223424	0	0.00223424
rs13127141	4	149748096	0	0	0	89516	0	0	0
rs13127160	4	90094799	2	1	1	89514	0.00223424	0.00111712	0.00111712
rs13127230	4	25385144	3	0	3	89513	0.00335136	0	0.00335136
rs13127289	4	140849333	0	0	0	89516	0	0	0
rs13127312	4	70854622	2	0	2	89514	0.00223424	0	0.00223424
rs13127384	4	125497725	0	0	0	89516	0	0	0
rs13127650	4	182582481	1	1	0	89515	0.00111712	0.00111712	0
rs13127909	4	162876015	7	7	0	89509	0.00781983	0.00781983	0
rs13127915	4	80618658	0	0	0	89516	0	0	0
rs13127970	4	80502390	104	1	103	89412	0.11618	0.00111712	0.115063
rs13128058	4	36517634	3	2	1	89513	0.00335136	0.00223424	0.00111712
rs13128089	4	190151997	26	15	11	89490	0.0290451	0.0167568	0.0122883
rs13128143	4	169349648	1	0	1	89515	0.00111712	0	0.00111712
rs13128278	4	141234930	0	0	0	89516	0	0	0
rs13128284	4	122015591	0	0	0	89516	0	0	0
rs13128318	4	156863252	0	0	0	89516	0	0	0
rs13128388	4	110568156	2	0	2	89514	0.00223424	0	0.00223424
rs13128695	4	137648283	2	1	1	89514	0.00223424	0.00111712	0.00111712
rs13128826	4	182522876	1	1	0	89515	0.00111712	0.00111712	0
rs13128827	4	140370149	0	0	0	89516	0	0	0
rs13128906	4	7513983	3	0	3	89513	0.00335136	0	0.00335136
rs13128973	4	165434864	3	0	3	89513	0.00335136	0	0.00335136
rs13129052	4	3300783	1	0	1	89515	0.00111712	0	0.00111712
rs13129106	4	180419383	19	1	18	89497	0.0212253	0.00111712	0.0201081
rs13129109	4	171525130	0	0	0	89516	0	0	0
rs13129138	4	10071686	16	0	16	89500	0.0178739	0	0.0178739
rs13129357	4	166897490	0	0	0	89516	0	0	0
rs13129382	4	118505637	2	1	1	89514	0.00223424	0.00111712	0.00111712
rs13129383	4	182134243	3	1	2	89513	0.00335136	0.00111712	0.00223424
rs13129429	4	163353217	6	4	2	89510	0.00670271	0.00446847	0.00223424
rs13129566	4	38989747	2	1	1	89514	0.00223424	0.00111712	0.00111712
rs13129657	4	184337775	3	0	3	89513	0.00335136	0	0.00335136
rs13129684	4	136246874	7	6	1	89509	0.00781983	0.00670271	0.00111712
rs13129697	4	9926967	15	0	15	89501	0.0167568	0	0.0167568
rs13129710	4	138229547	8	8	0	89508	0.00893695	0.00893695	0
rs13129771	4	116411907	4	2	2	89512	0.00446847	0.00223424	0.00223424
rs13129809	4	148903388	3	3	0	89513	0.00335136	0.00335136	0
rs13129925	4	184766469	3	1	2	89513	0.00335136	0.00111712	0.00223424
rs13129953	4	48342531	0	0	0	89516	0	0	0
rs13130097	4	17349030	4	1	3	89512	0.00446847	0.00111712	0.00335136
rs13130130	4	110489234	1	1	0	89515	0.00111712	0.00111712	0
rs13130150	4	175876473	2	1	1	89514	0.00223424	0.00111712	0.00111712
rs13130182	4	41066388	0	0	0	89516	0	0	0
rs13130239	4	21362723	3	2	1	89513	0.00335136	0.00223424	0.00111712
rs13130301	4	161676056	4	1	3	89512	0.00446847	0.00111712	0.00335136
rs13130315	4	66063757	1	1	0	89515	0.00111712	0.00111712	0
rs13130376	4	165772557	9	0	9	89507	0.0100541	0	0.0100541
rs13130446	4	111739156	0	0	0	89516	0	0	0
rs13130473	4	64027180	14	5	9	89502	0.0156397	0.00558559	0.0100541
rs13130484	4	45175691	0	0	0	89516	0	0	0
rs13130505	4	77594917	0	0	0	89516	0	0	0
rs13130514	4	35065403	1	0	1	89515	0.00111712	0	0.00111712
rs13130564	4	184583230	3	1	2	89513	0.00335136	0.00111712	0.00223424
rs13130624	4	42817301	4	0	4	89512	0.00446847	0	0.00446847
rs13130627	4	177293882	0	0	0	89516	0	0	0
rs13130722	4	150968276	0	0	0	89516	0	0	0
rs13130885	4	16680319	2	0	2	89514	0.00223424	0	0.00223424
rs13130968	4	4218502	0	0	0	89516	0	0	0
rs13131052	4	187485933	15	6	9	89501	0.0167568	0.00670271	0.0100541
rs13131114	4	153915003	1	0	1	89515	0.00111712	0	0.00111712
rs13131119	4	15522282	2	2	0	89514	0.00223424	0.00223424	0
rs13131214	4	154012086	1	0	1	89515	0.00111712	0	0.00111712
rs13131215	4	182413717	30	30	0	89486	0.0335136	0.0335136	0
rs13131266	4	60751925	1	0	1	89515	0.00111712	0	0.00111712
rs13131324	4	186641213	5	4	1	89511	0.00558559	0.00446847	0.00111712
rs13131350	4	17877487	1	0	1	89515	0.00111712	0	0.00111712
rs13131360	4	21510962	4	2	2	89512	0.00446847	0.00223424	0.00223424
rs13131407	4	96814281	5	3	2	89511	0.00558559	0.00335136	0.00223424
rs13131489	4	180594002	21	2	19	89495	0.0234595	0.00223424	0.0212253
rs13131525	4	189061106	114	54	60	89402	0.127352	0.0603244	0.0670271
rs13131626	4	58191992	1	0	1	89515	0.00111712	0	0.00111712
rs13131680	4	8021592	4	0	4	89512	0.00446847	0	0.00446847
rs13131773	4	183945886	0	0	0	89516	0	0	0
rs13131868	4	16353313	2	0	2	89514	0.00223424	0	0.00223424
rs13131892	4	177529663	1	0	1	89515	0.00111712	0	0.00111712
rs13131951	4	5622042	3	2	1	89513	0.00335136	0.00223424	0.00111712
rs13132027	4	40881353	0	0	0	89516	0	0	0
rs13132034	4	62166860	4	0	4	89512	0.00446847	0	0.00446847
rs13132202	4	179125887	3	1	2	89513	0.00335136	0.00111712	0.00223424
rs13132206	4	87255851	4	3	1	89512	0.00446847	0.00335136	0.00111712
rs13132305	4	5730413	3	2	1	89513	0.00335136	0.00223424	0.00111712
rs13132427	4	40635372	0	0	0	89516	0	0	0
rs13132455	4	184659447	3	1	2	89513	0.00335136	0.00111712	0.00223424
rs13132807	4	162065899	18	14	4	89498	0.0201081	0.0156397	0.00446847
rs13132881	4	20548086	1	0	1	89515	0.00111712	0	0.00111712
rs13132928	4	82643644	0	0	0	89516	0	0	0
rs13132933	4	123010587	2	1	1	89514	0.00223424	0.00111712	0.00111712
rs13132952	4	133694135	1	1	0	89515	0.00111712	0.00111712	0
rs13132966	4	161907067	12	4	8	89504	0.0134054	0.00446847	0.00893695
rs13133018	4	60153310	1	0	1	89515	0.00111712	0	0.00111712
rs13133023	4	16550094	2	0	2	89514	0.00223424	0	0.00223424
rs13133050	4	187230737	9	5	4	89507	0.0100541	0.00558559	0.00446847
rs13133185	4	11981872	4	3	1	89512	0.00446847	0.00335136	0.00111712
rs13133210	4	28246155	7	6	1	89509	0.00781983	0.00670271	0.00111712
rs13133309	4	91556475	3	0	3	89513	0.00335136	0	0.00335136
rs13133350	4	4919866	2	1	1	89514	0.00223424	0.00111712	0.00111712
rs13133369	4	31712529	5	3	2	89511	0.00558559	0.00335136	0.00223424
rs13133563	4	185881174	1	0	1	89515	0.00111712	0	0.00111712
rs13133668	4	72127483	2	0	2	89514	0.00223424	0	0.00223424
rs13133735	4	41488228	0	0	0	89516	0	0	0
rs13133781	4	70113537	1	1	0	89515	0.00111712	0.00111712	0
rs13133845	4	95594616	1	0	1	89515	0.00111712	0	0.00111712
rs13133886	4	16035795	0	0	0	89516	0	0	0
rs13134009	4	80675751	0	0	0	89516	0	0	0
rs13134031	4	181322680	4	2	2	89512	0.00446847	0.00223424	0.00223424
rs13134088	4	155299483	0	0	0	89516	0	0	0
rs13134167	4	137814471	3	3	0	89513	0.00335136	0.00335136	0
rs13134185	4	3775957	0	0	0	89516	0	0	0
rs13134226	4	113822098	9	0	9	89507	0.0100541	0	0.0100541
rs13134269	4	129412788	2	0	2	89514	0.00223424	0	0.00223424
rs13134323	4	121149877	1	1	0	89515	0.00111712	0.00111712	0
rs13134490	4	156933103	1	0	1	89515	0.00111712	0	0.00111712
rs13134541	4	172965481	2	1	1	89514	0.00223424	0.00111712	0.00111712
rs13134566	4	13437905	0	0	0	89516	0	0	0
rs13134586	4	58857424	2	1	1	89514	0.00223424	0.00111712	0.00111712
rs13134607	4	151190804	0	0	0	89516	0	0	0
rs13134673	4	176122398	4	2	2	89512	0.00446847	0.00223424	0.00223424
rs13134698	4	130997758	5	5	0	89511	0.00558559	0.00558559	0
rs13134705	4	31808700	5	3	2	89511	0.00558559	0.00335136	0.00223424
rs13134728	4	172032784	5	1	4	89511	0.00558559	0.00111712	0.00446847
rs13134836	4	114709273	0	0	0	89516	0	0	0
rs13134986	4	162405471	4	1	3	89512	0.00446847	0.00111712	0.00335136
rs13135057	4	86435512	0	0	0	89516	0	0	0
rs13135059	4	31339067	4	2	2	89512	0.00446847	0.00223424	0.00223424
rs13135067	4	55426911	0	0	0	89516	0	0	0
rs13135130	4	118513265	2	1	1	89514	0.00223424	0.00111712	0.00111712
rs13135212	4	114058359	4	1	3	89512	0.00446847	0.00111712	0.00335136
rs13135230	4	24996698	2	0	2	89514	0.00223424	0	0.00223424
rs13135278	4	9582422	2	0	2	89514	0.00223424	0	0.00223424
rs13135284	4	154864750	0	0	0	89516	0	0	0
rs13135439	4	39405151	0	0	0	89516	0	0	0
rs13135456	4	2746286	1	0	1	89515	0.00111712	0	0.00111712
rs13135563	4	189609114	79	47	32	89437	0.0882524	0.0525046	0.0357478
rs13135588	4	132937533	4	1	3	89512	0.00446847	0.00111712	0.00335136
rs13135628	4	181048589	4	3	1	89512	0.00446847	0.00335136	0.00111712
rs13135705	4	25743332	2	0	2	89514	0.00223424	0	0.00223424
rs13135708	4	139464920	0	0	0	89516	0	0	0
rs13135756	4	136339396	7	6	1	89509	0.00781983	0.00670271	0.00111712
rs13135819	4	16855730	3	0	3	89513	0.00335136	0	0.00335136
rs13135934	4	95207688	1	0	1	89515	0.00111712	0	0.00111712
rs13136193	4	102029153	0	0	0	89516	0	0	0
rs13136216	4	143960787	7	4	3	89509	0.00781983	0.00446847	0.00335136
rs13136292	4	141861984	0	0	0	89516	0	0	0
rs13136306	4	189189971	111	52	59	89405	0.124	0.0580902	0.06591
rs13136356	4	31758426	5	3	2	89511	0.00558559	0.00335136	0.00223424
rs13136382	4	12733389	2	0	2	89514	0.00223424	0	0.00223424
rs13136490	4	164467107	0	0	0	89516	0	0	0
rs13136503	4	184737035	3	1	2	89513	0.00335136	0.00111712	0.00223424
rs13136539	4	174513213	1	1	0	89515	0.00111712	0.00111712	0
rs13136714	4	168353430	2	0	2	89514	0.00223424	0	0.00223424
rs13136741	4	114803632	1	1	0	89515	0.00111712	0.00111712	0
rs13136817	4	26703374	0	0	0	89516	0	0	0
rs13136852	4	172568268	2	1	1	89514	0.00223424	0.00111712	0.00111712
rs13136950	4	40469120	1	0	1	89515	0.00111712	0	0.00111712
rs13136984	4	18453713	18	17	1	89498	0.0201081	0.018991	0.00111712
rs13137008	4	86674199	6	5	1	89510	0.00670271	0.00558559	0.00111712
rs13137120	4	71719138	2	0	2	89514	0.00223424	0	0.00223424
rs13137121	4	155548453	0	0	0	89516	0	0	0
rs13137200	4	169596649	3	0	3	89513	0.00335136	0	0.00335136
rs13137225	4	12232445	1	0	1	89515	0.00111712	0	0.00111712
rs13137307	4	37711228	0	0	0	89516	0	0	0
rs13137313	4	15851968	0	0	0	89516	0	0	0
rs13137355	4	118235444	1	1	0	89515	0.00111712	0.00111712	0
rs13137366	4	59496835	3	0	3	89513	0.00335136	0	0.00335136
rs13137372	4	34928521	1	0	1	89515	0.00111712	0	0.00111712
rs13137382	4	63229194	4	2	2	89512	0.00446847	0.00223424	0.00223424
rs13137432	4	172033347	5	1	4	89511	0.00558559	0.00111712	0.00446847
rs13137462	4	43666139	5	4	1	89511	0.00558559	0.00446847	0.00111712
rs13137601	4	181311117	4	2	2	89512	0.00446847	0.00223424	0.00223424
rs13137660	4	58117077	1	0	1	89515	0.00111712	0	0.00111712
rs13137688	4	23447666	3	1	2	89513	0.00335136	0.00111712	0.00223424
rs13137695	4	133740742	1	1	0	89515	0.00111712	0.00111712	0
rs13137821	4	122627807	0	0	0	89516	0	0	0
rs13137856	4	170883505	0	0	0	89516	0	0	0
rs13138043	4	166053495	9	0	9	89507	0.0100541	0	0.0100541
rs13138197	4	24721581	2	0	2	89514	0.00223424	0	0.00223424
rs13138275	4	17483682	2	0	2	89514	0.00223424	0	0.00223424
rs13138661	4	161135028	8	6	2	89508	0.00893695	0.00670271	0.00223424
rs13138705	4	24779506	2	0	2	89514	0.00223424	0	0.00223424
rs13138737	4	78336408	0	0	0	89516	0	0	0
rs13138789	4	126482267	0	0	0	89516	0	0	0
rs13138803	4	27315659	9	4	5	89507	0.0100541	0.00446847	0.00558559
rs13138929	4	8565966	9	2	7	89507	0.0100541	0.00223424	0.00781983
rs13139010	4	22466070	0	0	0	89516	0	0	0
rs13139017	4	149765351	0	0	0	89516	0	0	0
rs13139241	4	177993402	1	0	1	89515	0.00111712	0	0.00111712
rs13139283	4	122448043	0	0	0	89516	0	0	0
rs13139292	4	177308956	0	0	0	89516	0	0	0
rs13139421	4	172997356	1	1	0	89515	0.00111712	0.00111712	0
rs13139428	4	83673572	0	0	0	89516	0	0	0
rs13139571	4	156645513	0	0	0	89516	0	0	0
rs13139577	4	182918646	9	1	8	89507	0.0100541	0.00111712	0.00893695
rs13139715	4	15353889	1	1	0	89515	0.00111712	0.00111712	0
rs13139844	4	61962424	3	0	3	89513	0.00335136	0	0.00335136
rs13139906	4	63826895	10	5	5	89506	0.0111712	0.00558559	0.00558559
rs13139970	4	9943185	15	0	15	89501	0.0167568	0	0.0167568
rs13139971	4	129801118	14	0	14	89502	0.0156397	0	0.0156397
rs13140052	4	183013983	9	1	8	89507	0.0100541	0.00111712	0.00893695
rs13140100	4	45030609	1	0	1	89515	0.00111712	0	0.00111712
rs13140117	4	178701283	9	6	3	89507	0.0100541	0.00670271	0.00335136
rs13140134	4	135912595	4	4	0	89512	0.00446847	0.00446847	0
rs13140211	4	63341773	98	2	96	89418	0.109478	0.00223424	0.107243
rs13140298	4	180964714	4	3	1	89512	0.00446847	0.00335136	0.00111712
rs13140326	4	144114413	5	2	3	89511	0.00558559	0.00223424	0.00335136
rs13140502	4	8291434	4	1	3	89512	0.00446847	0.00111712	0.00335136
rs13140558	4	39008651	3	1	2	89513	0.00335136	0.00111712	0.00223424
rs13140566	4	41239608	0	0	0	89516	0	0	0
rs13140571	4	1054358	4	1	3	89512	0.00446847	0.00111712	0.00335136
rs13140645	4	23394602	2	0	2	89514	0.00223424	0	0.00223424
rs13140715	4	187347954	15	5	10	89501	0.0167568	0.00558559	0.0111712
rs13141160	4	76585823	2	0	2	89514	0.00223424	0	0.00223424
rs13141184	4	6536979	1	0	1	89515	0.00111712	0	0.00111712
rs13141236	4	178718662	10	7	3	89506	0.0111712	0.00781983	0.00335136
rs13141239	4	189893442	61	51	10	89455	0.0681442	0.0569731	0.0111712
rs13141390	4	76585975	2	0	2	89514	0.00223424	0	0.00223424
rs13141446	4	10330328	23	3	20	89493	0.0256937	0.00335136	0.0223424
rs13141532	4	53959141	1	1	0	89515	0.00111712	0.00111712	0
rs13141534	4	174425236	1	1	0	89515	0.00111712	0.00111712	0
rs13141568	4	139187888	30	30	0	89486	0.0335136	0.0335136	0
rs13141601	4	92661382	11	2	9	89505	0.0122883	0.00223424	0.0100541
rs13141641	4	145506456	0	0	0	89516	0	0	0
rs13141808	4	10478515	21	1	20	89495	0.0234595	0.00111712	0.0223424
rs13142024	4	102089849	0	0	0	89516	0	0	0
rs13142039	4	163244883	7	6	1	89509	0.00781983	0.00670271	0.00111712
rs13142121	4	153539977	1	0	1	89515	0.00111712	0	0.00111712
rs13142152	4	175602273	4	1	3	89512	0.00446847	0.00111712	0.00335136
rs13142170	4	24814901	2	0	2	89514	0.00223424	0	0.00223424
rs13142208	4	146974543	0	0	0	89516	0	0	0
rs13142307	4	139495763	0	0	0	89516	0	0	0
rs13142413	4	41371330	0	0	0	89516	0	0	0
rs13142482	4	122024540	0	0	0	89516	0	0	0
rs13142500	4	10727357	10	0	10	89506	0.0111712	0	0.0111712
rs13142592	4	170261191	0	0	0	89516	0	0	0
rs13142815	4	24014210	2	0	2	89514	0.00223424	0	0.00223424
rs13142900	4	2047209	2	0	2	89514	0.00223424	0	0.00223424
rs13143102	4	131264117	2	1	1	89514	0.00223424	0.00111712	0.00111712
rs13143233	4	24336391	3	0	3	89513	0.00335136	0	0.00335136
rs13143434	4	29132993	3	1	2	89513	0.00335136	0.00111712	0.00223424
rs13143455	4	180123714	21	1	20	89495	0.0234595	0.00111712	0.0223424
rs13143632	4	77772783	1	0	1	89515	0.00111712	0	0.00111712
rs13143771	4	129729412	0	0	0	89516	0	0	0
rs13143871	4	156619204	1	0	1	89515	0.00111712	0	0.00111712
rs13143909	4	22537258	1	0	1	89515	0.00111712	0	0.00111712
rs13143944	4	177291960	0	0	0	89516	0	0	0
rs13144042	4	94430964	1	1	0	89515	0.00111712	0.00111712	0
rs13144236	4	8304137	4	1	3	89512	0.00446847	0.00111712	0.00335136
rs13144344	4	185776616	1	0	1	89515	0.00111712	0	0.00111712
rs13144391	4	158988325	1	0	1	89515	0.00111712	0	0.00111712
rs13144404	4	44435685	12	12	0	89504	0.0134054	0.0134054	0
rs13144409	4	188508309	75	51	24	89441	0.0837839	0.0569731	0.0268108
rs13144428	4	15557442	1	1	0	89515	0.00111712	0.00111712	0
rs13144478	4	116196306	0	0	0	89516	0	0	0
rs13144749	4	8121505	3	0	3	89513	0.00335136	0	0.00335136
rs13144830	4	66454374	0	0	0	89516	0	0	0
rs13144835	4	108829343	2	2	0	89514	0.00223424	0.00223424	0
rs13144846	4	27086066	6	3	3	89510	0.00670271	0.00335136	0.00335136
rs13144896	4	84598190	1	0	1	89515	0.00111712	0	0.00111712
rs13144919	4	41637245	0	0	0	89516	0	0	0
rs13145092	4	125209067	2	1	1	89514	0.00223424	0.00111712	0.00111712
rs13145175	4	26360766	0	0	0	89516	0	0	0
rs13145213	4	122750079	1	1	0	89515	0.00111712	0.00111712	0
rs13145311	4	187022823	40	4	36	89476	0.0446847	0.00446847	0.0402163
rs13145422	4	160185669	0	0	0	89516	0	0	0
rs13145451	4	72347321	2	0	2	89514	0.00223424	0	0.00223424
rs13145682	4	183504017	1	1	0	89515	0.00111712	0.00111712	0
rs13145779	4	59862393	4	2	2	89512	0.00446847	0.00223424	0.00223424
rs13145977	4	122616166	0	0	0	89516	0	0	0
rs13145996	4	14811962	1	0	1	89515	0.00111712	0	0.00111712
rs13146084	4	155364122	0	0	0	89516	0	0	0
rs13146287	4	92142940	3	0	3	89513	0.00335136	0	0.00335136
rs13146346	4	174453337	1	1	0	89515	0.00111712	0.00111712	0
rs13146355	4	77412140	2	0	2	89514	0.00223424	0	0.00223424
rs13146367	4	154014468	1	0	1	89515	0.00111712	0	0.00111712
rs13146382	4	4242527	1	1	0	89515	0.00111712	0.00111712	0
rs13146407	4	161817742	7	4	3	89509	0.00781983	0.00446847	0.00335136
rs13146455	4	17565617	1	0	1	89515	0.00111712	0	0.00111712
rs13146518	4	5677101	4	3	1	89512	0.00446847	0.00335136	0.00111712
rs13146533	4	15146875	0	0	0	89516	0	0	0
rs13146549	4	187120377	7	4	3	89509	0.00781983	0.00446847	0.00335136
rs13146588	4	145210834	0	0	0	89516	0	0	0
rs13146599	4	92348857	2	1	1	89514	0.00223424	0.00111712	0.00111712
rs13146690	4	3584059	0	0	0	89516	0	0	0
rs13146719	4	64625606	2	1	1	89514	0.00223424	0.00111712	0.00111712
rs13146916	4	133942542	4	4	0	89512	0.00446847	0.00446847	0
rs13146963	4	113558602	1	0	1	89515	0.00111712	0	0.00111712
rs13147012	4	106580340	2	1	1	89514	0.00223424	0.00111712	0.00111712
rs13147036	4	163495571	1	0	1	89515	0.00111712	0	0.00111712
rs13147049	4	123193870	3	2	1	89513	0.00335136	0.00223424	0.00111712
rs13147347	4	122868834	1	1	0	89515	0.00111712	0.00111712	0
rs13147366	4	25576330	281	0	281	89235	0.31391	0	0.31391
rs13147369	4	177517197	0	0	0	89516	0	0	0
rs13147385	4	37604631	1	1	0	89515	0.00111712	0.00111712	0
rs13147397	4	129646870	0	0	0	89516	0	0	0
rs13147477	4	39419322	0	0	0	89516	0	0	0
rs13147587	4	43183268	6	2	4	89510	0.00670271	0.00223424	0.00446847
rs13147728	4	169960188	2	0	2	89514	0.00223424	0	0.00223424
rs13147758	4	145460230	0	0	0	89516	0	0	0
rs13147793	4	154574103	1	0	1	89515	0.00111712	0	0.00111712
rs13147820	4	103415618	0	0	0	89516	0	0	0
rs13147824	4	57297996	1	0	1	89515	0.00111712	0	0.00111712
rs13148020	4	107423164	1	1	0	89515	0.00111712	0.00111712	0
rs13148045	4	138466838	3	3	0	89513	0.00335136	0.00335136	0
rs13148066	4	27130269	9	4	5	89507	0.0100541	0.00446847	0.00558559
rs13148138	4	127677801	0	0	0	89516	0	0	0
rs13148187	4	125790657	0	0	0	89516	0	0	0
rs13148235	4	83668072	0	0	0	89516	0	0	0
rs13148319	4	183094119	3	2	1	89513	0.00335136	0.00223424	0.00111712
rs13148447	4	160079961	0	0	0	89516	0	0	0
rs13148469	4	183272312	2	1	1	89514	0.00223424	0.00111712	0.00111712
rs13148588	4	162115247	5	1	4	89511	0.00558559	0.00111712	0.00446847
rs13148770	4	20043516	9	0	9	89507	0.0100541	0	0.0100541
rs13148796	4	57009127	3	1	2	89513	0.00335136	0.00111712	0.00223424
rs13148843	4	28956166	3	1	2	89513	0.00335136	0.00111712	0.00223424
rs13148867	4	22397564	0	0	0	89516	0	0	0
rs13148955	4	177004262	1	1	0	89515	0.00111712	0.00111712	0
rs13149001	4	98078782	4	2	2	89512	0.00446847	0.00223424	0.00223424
rs13149020	4	27194071	9	4	5	89507	0.0100541	0.00446847	0.00558559
rs13149047	4	38980141	2	1	1	89514	0.00223424	0.00111712	0.00111712
rs13149202	4	66984331	1	0	1	89515	0.00111712	0	0.00111712
rs13149269	4	155412464	0	0	0	89516	0	0	0
rs13149290	4	146750966	1	0	1	89515	0.00111712	0	0.00111712
rs13149329	4	44581642	12	12	0	89504	0.0134054	0.0134054	0
rs13149497	4	118337241	2	1	1	89514	0.00223424	0.00111712	0.00111712
rs13149529	4	157324100	4	2	2	89512	0.00446847	0.00223424	0.00223424
rs13149557	4	24806825	2	0	2	89514	0.00223424	0	0.00223424
rs13149584	4	58721138	53	52	1	89463	0.0592073	0.0580902	0.00111712
rs13149679	4	15430571	1	1	0	89515	0.00111712	0.00111712	0
rs13149928	4	178593268	8	6	2	89508	0.00893695	0.00670271	0.00223424
rs13149930	4	102624280	12	3	9	89504	0.0134054	0.00335136	0.0100541
rs13149939	4	156039258	0	0	0	89516	0	0	0
rs13150030	4	23345779	2	0	2	89514	0.00223424	0	0.00223424
rs1315006	4	57858193	2	0	2	89514	0.00223424	0	0.00223424
rs13150268	4	83993991	0	0	0	89516	0	0	0
rs13150290	4	131677637	2	1	1	89514	0.00223424	0.00111712	0.00111712
rs13150331	4	154599622	1	0	1	89515	0.00111712	0	0.00111712
rs13150445	4	38931097	5	4	1	89511	0.00558559	0.00446847	0.00111712
rs13150491	4	189759434	82	47	35	89434	0.0916037	0.0525046	0.0390992
rs13150500	4	26880755	1	0	1	89515	0.00111712	0	0.00111712
rs13150543	4	89253042	1	1	0	89515	0.00111712	0.00111712	0
rs13150561	4	87629937	0	0	0	89516	0	0	0
rs13150809	4	178897514	9	6	3	89507	0.0100541	0.00670271	0.00335136
rs13150823	4	16064648	0	0	0	89516	0	0	0
rs13150842	4	76816143	1	0	1	89515	0.00111712	0	0.00111712
rs13150883	4	66146037	1	1	0	89515	0.00111712	0.00111712	0
rs13150968	4	30864486	3	0	3	89513	0.00335136	0	0.00335136
rs13151047	4	124850901	0	0	0	89516	0	0	0
rs13151092	4	135764343	3	3	0	89513	0.00335136	0.00335136	0
rs13151113	4	10018178	16	0	16	89500	0.0178739	0	0.0178739
rs13151155	4	178234413	1	0	1	89515	0.00111712	0	0.00111712
rs13151496	4	178348533	2	0	2	89514	0.00223424	0	0.00223424
rs13151697	4	59980062	2	0	2	89514	0.00223424	0	0.00223424
rs13151759	4	46995653	0	0	0	89516	0	0	0
rs13151961	4	123115502	2	1	1	89514	0.00223424	0.00111712	0.00111712
rs13152028	4	36060318	84	1	83	89432	0.093838	0.00111712	0.0927209
rs13152069	4	125034218	4	1	3	89512	0.00446847	0.00111712	0.00335136
rs13152115	4	22585721	1	0	1	89515	0.00111712	0	0.00111712
rs13152225	4	165814775	9	0	9	89507	0.0100541	0	0.0100541
rs13152265	4	64039069	14	5	9	89502	0.0156397	0.00558559	0.0100541
rs13152334	4	187684110	15	6	9	89501	0.0167568	0.00670271	0.0100541
rs13152377	4	60358740	1	0	1	89515	0.00111712	0	0.00111712
rs13152426	4	176660420	1	1	0	89515	0.00111712	0.00111712	0
rs13152542	4	183028134	3	1	2	89513	0.00335136	0.00111712	0.00223424
rs13152628	4	42607457	0	0	0	89516	0	0	0
rs13152665	4	38265687	5	2	3	89511	0.00558559	0.00223424	0.00335136
rs13152774	4	54829996	0	0	0	89516	0	0	0
rs13152779	4	11142798	3	2	1	89513	0.00335136	0.00223424	0.00111712
rs1316785	4	149601351	1	0	1	89515	0.00111712	0	0.00111712
rs1316861	4	23977778	3	1	2	89513	0.00335136	0.00111712	0.00223424
rs1316917	4	180942572	5	3	2	89511	0.00558559	0.00335136	0.00223424
rs1317237	4	187421329	17	6	11	89499	0.018991	0.00670271	0.0122883
rs1317285	4	7980298	2	0	2	89514	0.00223424	0	0.00223424
rs1318293	4	138833182	2	2	0	89514	0.00223424	0.00223424	0
rs1318822	4	169764489	3	0	3	89513	0.00335136	0	0.00335136
rs1319374	4	93287744	19	7	12	89497	0.0212253	0.00781983	0.0134054
rs1320058	4	8060637	1	0	1	89515	0.00111712	0	0.00111712
rs1320062	4	8049897	1	0	1	89515	0.00111712	0	0.00111712
rs1320067	4	8098165	4	0	4	89512	0.00446847	0	0.00446847
rs1320100	4	154962558	0	0	0	89516	0	0	0
rs1320244	4	127235715	37	0	37	89479	0.0413334	0	0.0413334
rs1320735	4	160427547	0	0	0	89516	0	0	0
rs1323068	4	20263058	8	0	8	89508	0.00893695	0	0.00893695
rs13303204	4	8881738	12	0	12	89504	0.0134054	0	0.0134054
rs13303293	4	8858082	12	0	12	89504	0.0134054	0	0.0134054
rs13328024	4	16427871	2	0	2	89514	0.00223424	0	0.00223424
rs13340215	4	184715592	3	1	2	89513	0.00335136	0.00111712	0.00223424
rs13353631	4	64253631	6	5	1	89510	0.00670271	0.00558559	0.00111712
rs13353638	4	59243433	3	0	3	89513	0.00335136	0	0.00335136
rs13353646	4	53061395	0	0	0	89516	0	0	0
rs13353710	4	169401199	2	0	2	89514	0.00223424	0	0.00223424
rs13353808	4	89287828	1	1	0	89515	0.00111712	0.00111712	0
rs13434489	4	177907949	1	0	1	89515	0.00111712	0	0.00111712
rs13434494	4	34731172	2	0	2	89514	0.00223424	0	0.00223424
rs13434707	4	185801567	1	0	1	89515	0.00111712	0	0.00111712
rs13434873	4	102451022	12	3	9	89504	0.0134054	0.00335136	0.0100541
rs13434876	4	76762674	2	0	2	89514	0.00223424	0	0.00223424
rs13434925	4	111775670	0	0	0	89516	0	0	0
rs13434979	4	154157544	0	0	0	89516	0	0	0
rs13434988	4	22395954	0	0	0	89516	0	0	0
rs13435032	4	37255844	0	0	0	89516	0	0	0
rs13435042	4	38511045	5	4	1	89511	0.00558559	0.00446847	0.00111712
rs13435066	4	95339333	1	0	1	89515	0.00111712	0	0.00111712
rs13435077	4	170252904	0	0	0	89516	0	0	0
rs13435138	4	112793563	0	0	0	89516	0	0	0
rs13435388	4	12420636	1	0	1	89515	0.00111712	0	0.00111712
rs13435456	4	38979607	2	1	1	89514	0.00223424	0.00111712	0.00111712
rs13435468	4	181898870	2	1	1	89514	0.00223424	0.00111712	0.00111712
rs13435630	4	141533120	0	0	0	89516	0	0	0
rs13435803	4	63345570	117	2	115	89399	0.130703	0.00223424	0.128469
rs13435845	4	186542593	6	4	2	89510	0.00670271	0.00446847	0.00223424
rs13435853	4	170590989	0	0	0	89516	0	0	0
rs13435856	4	139535299	0	0	0	89516	0	0	0
rs1343825	4	149609202	1	0	1	89515	0.00111712	0	0.00111712
rs1344223	4	7931635	1	0	1	89515	0.00111712	0	0.00111712
rs1344603	4	38109847	0	0	0	89516	0	0	0
rs1344976	4	139064115	6	6	0	89510	0.00670271	0.00670271	0
rs1346181	4	37112882	1	0	1	89515	0.00111712	0	0.00111712
rs1347655	4	147905897	0	0	0	89516	0	0	0
rs1347763	4	53399616	0	0	0	89516	0	0	0
rs13478	4	185616438	0	0	0	89516	0	0	0
rs1348065	4	162837458	7	7	0	89509	0.00781983	0.00781983	0
rs1348079	4	68718552	1	0	1	89515	0.00111712	0	0.00111712
rs1348080	4	68715639	1	0	1	89515	0.00111712	0	0.00111712
rs1348365	4	179802170	23	5	18	89493	0.0256937	0.00558559	0.0201081
rs1348664	4	32609134	0	0	0	89516	0	0	0
rs1348923	4	30810421	3	0	3	89513	0.00335136	0	0.00335136
rs1349181	4	64772696	9	9	0	89507	0.0100541	0.0100541	0
rs1349408	4	62766445	5	3	2	89511	0.00558559	0.00335136	0.00223424
rs1349693	4	72059795	2	0	2	89514	0.00223424	0	0.00223424
rs1349859	4	32380665	11	1	10	89505	0.0122883	0.00111712	0.0111712
rs1349923	4	182223884	2	1	1	89514	0.00223424	0.00111712	0.00111712
rs1350025	4	159433253	0	0	0	89516	0	0	0
rs1350117	4	34990357	1	0	1	89515	0.00111712	0	0.00111712
rs1350178	4	190336953	21	12	9	89495	0.0234595	0.0134054	0.0100541
rs1350180	4	190336803	21	12	9	89495	0.0234595	0.0134054	0.0100541
rs1350246	4	62276356	5	1	4	89511	0.00558559	0.00111712	0.00446847
rs1350428	4	163688976	2	0	2	89514	0.00223424	0	0.00223424
rs1350666	4	75224590	1	0	1	89515	0.00111712	0	0.00111712
rs1350864	4	189688859	77	47	30	89439	0.0860181	0.0525046	0.0335136
rs1351221	4	164123832	0	0	0	89516	0	0	0
rs1351244	4	12191124	2	1	1	89514	0.00223424	0.00111712	0.00111712
rs1351357	4	5746620	4	2	2	89512	0.00446847	0.00223424	0.00223424
rs1351556	4	53125547	0	0	0	89516	0	0	0
rs1351978	4	186447570	4	2	2	89512	0.00446847	0.00223424	0.00223424
rs1351997	4	114069106	4	1	3	89512	0.00446847	0.00111712	0.00335136
rs1351999	4	96475314	3	1	2	89513	0.00335136	0.00111712	0.00223424
rs1352374	4	27157547	9	4	5	89507	0.0100541	0.00446847	0.00558559
rs1352701	4	157380782	4	2	2	89512	0.00446847	0.00223424	0.00223424
rs1352714	4	155243604	0	0	0	89516	0	0	0
rs1352732	4	112204250	0	0	0	89516	0	0	0
rs1352761	4	130678505	6	6	0	89510	0.00670271	0.00670271	0
rs1352797	4	20841386	3	1	2	89513	0.00335136	0.00111712	0.00223424
rs1352798	4	20841365	3	1	2	89513	0.00335136	0.00111712	0.00223424
rs1353005	4	55245897	1	0	1	89515	0.00111712	0	0.00111712
rs1353214	4	164733229	22	0	22	89494	0.0245766	0	0.0245766
rs1353295	4	75329122	0	0	0	89516	0	0	0
rs1353386	4	81947080	0	0	0	89516	0	0	0
rs1353582	4	190006491	29	14	15	89487	0.0323964	0.0156397	0.0167568
rs1353663	4	82659400	0	0	0	89516	0	0	0
rs1354253	4	60038444	1	0	1	89515	0.00111712	0	0.00111712
rs1354254	4	60082188	1	0	1	89515	0.00111712	0	0.00111712
rs1354356	4	173175173	3	2	1	89513	0.00335136	0.00223424	0.00111712
rs1354367	4	100407388	2	1	1	89514	0.00223424	0.00111712	0.00111712
rs1354390	4	21689430	1	0	1	89515	0.00111712	0	0.00111712
rs1354631	4	173013636	1	1	0	89515	0.00111712	0.00111712	0
rs1354681	4	113954926	4	1	3	89512	0.00446847	0.00111712	0.00335136
rs1354835	4	141950056	0	0	0	89516	0	0	0
rs1355109	4	127325506	45	8	37	89471	0.0502703	0.00893695	0.0413334
rs1355187	4	131342779	2	1	1	89514	0.00223424	0.00111712	0.00111712
rs1355368	4	62779822	5	3	2	89511	0.00558559	0.00335136	0.00223424
rs1355587	4	43438374	4	3	1	89512	0.00446847	0.00335136	0.00111712
rs1355603	4	145566477	0	0	0	89516	0	0	0
rs1355928	4	128450150	4	4	0	89512	0.00446847	0.00446847	0
rs1355993	4	91661745	3	2	1	89513	0.00335136	0.00223424	0.00111712
rs1356415	4	16057824	0	0	0	89516	0	0	0
rs1356513	4	168620546	5	4	1	89511	0.00558559	0.00446847	0.00111712
rs1357353	4	181935405	2	1	1	89514	0.00223424	0.00111712	0.00111712
rs1358229	4	122896734	2	1	1	89514	0.00223424	0.00111712	0.00111712
rs1358234	4	122901631	2	1	1	89514	0.00223424	0.00111712	0.00111712
rs1358312	4	101971451	0	0	0	89516	0	0	0
rs1358596	4	172432296	1	1	0	89515	0.00111712	0.00111712	0
rs1363592	4	181470503	1	1	0	89515	0.00111712	0.00111712	0
rs1364805	4	107673848	4	4	0	89512	0.00446847	0.00446847	0
rs1364840	4	21191987	6	2	4	89510	0.00670271	0.00223424	0.00446847
rs1364853	4	65381938	4	1	3	89512	0.00446847	0.00111712	0.00335136
rs1364920	4	143437219	3	1	2	89513	0.00335136	0.00111712	0.00223424
rs1364951	4	38019436	0	0	0	89516	0	0	0
rs1365133	4	138238306	8	8	0	89508	0.00893695	0.00893695	0
rs1365162	4	75993726	1	0	1	89515	0.00111712	0	0.00111712
rs1366689	4	148256735	0	0	0	89516	0	0	0
rs1367832	4	132914907	4	1	3	89512	0.00446847	0.00111712	0.00335136
rs1368716	4	94294991	0	0	0	89516	0	0	0
rs1368730	4	94236828	0	0	0	89516	0	0	0
rs1368876	4	179545491	12	1	11	89504	0.0134054	0.00111712	0.0122883
rs1369095	4	73144182	7	4	3	89509	0.00781983	0.00446847	0.00335136
rs1369175	4	43714649	2	2	0	89514	0.00223424	0.00223424	0
rs1369181	4	30154248	3	0	3	89513	0.00335136	0	0.00335136
rs1369355	4	54446860	0	0	0	89516	0	0	0
rs1369971	4	142233873	2	2	0	89514	0.00223424	0.00223424	0
rs1369986	4	96611458	9	7	2	89507	0.0100541	0.00781983	0.00223424
rs1370682	4	166296379	1	0	1	89515	0.00111712	0	0.00111712
rs1370686	4	166390220	0	0	0	89516	0	0	0
rs1371002	4	150076400	9	8	1	89507	0.0100541	0.00893695	0.00111712
rs1371235	4	44557599	12	12	0	89504	0.0134054	0.0134054	0
rs1371799	4	74977837	3	1	2	89513	0.00335136	0.00111712	0.00223424
rs1371863	4	68192816	1	0	1	89515	0.00111712	0	0.00111712
rs1371864	4	68127826	2	0	2	89514	0.00223424	0	0.00223424
rs1371932	4	68780399	1	0	1	89515	0.00111712	0	0.00111712
rs1371990	4	80545715	98	1	97	89418	0.109478	0.00111712	0.108361
rs1372156	4	35360452	3	1	2	89513	0.00335136	0.00111712	0.00223424
rs1372526	4	174364252	1	1	0	89515	0.00111712	0.00111712	0
rs1374468	4	1724579	2	0	2	89514	0.00223424	0	0.00223424
rs1374530	4	106523977	1	0	1	89515	0.00111712	0	0.00111712
rs1374621	4	5125724	1	0	1	89515	0.00111712	0	0.00111712
rs1375681	4	62037705	5	1	4	89511	0.00558559	0.00111712	0.00446847
rs1376082	4	139485229	0	0	0	89516	0	0	0
rs1376087	4	139494852	0	0	0	89516	0	0	0
rs1377032	4	75712104	1	0	1	89515	0.00111712	0	0.00111712
rs1377289	4	89719379	1	1	0	89515	0.00111712	0.00111712	0
rs1377362	4	86294733	3	0	3	89513	0.00335136	0	0.00335136
rs1377523	4	72447421	3	0	3	89513	0.00335136	0	0.00335136
rs1377892	4	32323374	1	1	0	89515	0.00111712	0.00111712	0
rs1377899	4	32386860	11	1	10	89505	0.0122883	0.00111712	0.0111712
rs1378233	4	12328063	2	0	2	89514	0.00223424	0	0.00223424
rs1378341	4	15118979	0	0	0	89516	0	0	0
rs1378342	4	15117192	0	0	0	89516	0	0	0
rs1378378	4	80034047	3	2	1	89513	0.00335136	0.00223424	0.00111712
rs137852928	4	5586559	3	2	1	89513	0.00335136	0.00223424	0.00111712
rs137853142	4	25665889	0	0	0	89516	0	0	0
rs137853178	4	38830713	0	0	0	89516	0	0	0
rs137853907	4	16002140	0	0	0	89516	0	0	0
rs1378547	4	180335990	19	1	18	89497	0.0212253	0.00111712	0.0201081
rs1378552	4	180356846	19	1	18	89497	0.0212253	0.00111712	0.0201081
rs137862654	4	150800343	3	0	3	89513	0.00335136	0	0.00335136
rs1378926	4	154799030	1	0	1	89515	0.00111712	0	0.00111712
rs1378929	4	154771546	1	0	1	89515	0.00111712	0	0.00111712
rs1378933	4	154787090	1	0	1	89515	0.00111712	0	0.00111712
rs1378945	4	25773197	0	0	0	89516	0	0	0
rs1378957	4	156029149	0	0	0	89516	0	0	0
rs1378964	4	155960819	0	0	0	89516	0	0	0
rs1379127	4	31559379	2	2	0	89514	0.00223424	0.00223424	0
rs137925455	4	165747859	10	1	9	89506	0.0111712	0.00111712	0.0100541
rs1379410	4	180131863	21	1	20	89495	0.0234595	0.00111712	0.0223424
rs137959547	4	85731478	0	0	0	89516	0	0	0
rs1379706	4	81183900	1	0	1	89515	0.00111712	0	0.00111712
rs1379819	4	39506144	0	0	0	89516	0	0	0
rs1379977	4	84550759	0	0	0	89516	0	0	0
rs1379996	4	180661327	17	2	15	89499	0.018991	0.00223424	0.0167568
rs1380000	4	180661580	17	2	15	89499	0.018991	0.00223424	0.0167568
rs138010842	4	3475328	0	0	0	89516	0	0	0
rs1380159	4	119934384	6	5	1	89510	0.00670271	0.00558559	0.00111712
rs138019311	4	126389831	0	0	0	89516	0	0	0
rs1380196	4	58913500	1	0	1	89515	0.00111712	0	0.00111712
rs1380294	4	18024121	1	0	1	89515	0.00111712	0	0.00111712
rs1380355	4	166602585	0	0	0	89516	0	0	0
rs138036823	4	123663163	2	2	0	89514	0.00223424	0.00223424	0
rs1380582	4	166734132	0	0	0	89516	0	0	0
rs1380754	4	42646677	4	0	4	89512	0.00446847	0	0.00446847
rs1380813	4	21566700	2	1	1	89514	0.00223424	0.00111712	0.00111712
rs138084320	4	8818845	14	0	14	89502	0.0156397	0	0.0156397
rs1381015	4	73812806	130	0	130	89386	0.145225	0	0.145225
rs1381252	4	73673070	5	3	2	89511	0.00558559	0.00335136	0.00223424
rs1381294	4	91973424	5	0	5	89511	0.00558559	0	0.00558559
rs138155878	4	8774987	13	0	13	89503	0.0145225	0	0.0145225
rs1381626	4	88552784	1	1	0	89515	0.00111712	0.00111712	0
rs1381633	4	88468852	0	0	0	89516	0	0	0
rs1381737	4	64122349	8	5	3	89508	0.00893695	0.00558559	0.00335136
rs1381744	4	64173426	5	5	0	89511	0.00558559	0.00558559	0
rs1381965	4	88728904	8	8	0	89508	0.00893695	0.00893695	0
rs1381966	4	88756978	8	8	0	89508	0.00893695	0.00893695	0
rs1382097	4	18541134	18	17	1	89498	0.0201081	0.018991	0.00111712
rs138232538	4	6303076	0	0	0	89516	0	0	0
rs138232580	4	122820775	1	1	0	89515	0.00111712	0.00111712	0
rs138254685	4	90369772	6	6	0	89510	0.00670271	0.00670271	0
rs138275098	4	126373858	0	0	0	89516	0	0	0
rs1382794	4	175961086	2	1	1	89514	0.00223424	0.00111712	0.00111712
rs138279549	4	69315889	2	0	2	89514	0.00223424	0	0.00223424
rs1382995	4	136399812	9	7	2	89507	0.0100541	0.00781983	0.00223424
rs1382998	4	136426582	9	7	2	89507	0.0100541	0.00781983	0.00223424
rs1383001	4	115973568	0	0	0	89516	0	0	0
rs1383178	4	5721930	4	3	1	89512	0.00446847	0.00335136	0.00111712
rs1383180	4	5785442	2	1	1	89514	0.00223424	0.00111712	0.00111712
rs138336905	4	120170027	8	7	1	89508	0.00893695	0.00781983	0.00111712
rs138342873	4	56471515	2	1	1	89514	0.00223424	0.00111712	0.00111712
rs1383561	4	35166628	3	0	3	89513	0.00335136	0	0.00335136
rs138364727	4	187530423	9	6	3	89507	0.0100541	0.00670271	0.00335136
rs138369597	4	187627765	10	6	4	89506	0.0111712	0.00670271	0.00446847
rs1383707	4	158669702	2	1	1	89514	0.00223424	0.00111712	0.00111712
rs1383934	4	73417524	5	3	2	89511	0.00558559	0.00335136	0.00223424
rs1383972	4	86384329	3	0	3	89513	0.00335136	0	0.00335136
rs1384035	4	40598634	0	0	0	89516	0	0	0
rs1384137	4	86501891	0	0	0	89516	0	0	0
rs1384331	4	111105442	21	0	21	89495	0.0234595	0	0.0234595
rs1385133	4	79231933	1	1	0	89515	0.00111712	0.00111712	0
rs138529452	4	39233530	0	0	0	89516	0	0	0
rs138531623	4	74316394	2	0	2	89514	0.00223424	0	0.00223424
rs1385513	4	168150594	0	0	0	89516	0	0	0
rs1385677	4	96508701	3	1	2	89513	0.00335136	0.00111712	0.00223424
rs138567771	4	68784885	1	0	1	89515	0.00111712	0	0.00111712
rs138638879	4	88902774	3	1	2	89513	0.00335136	0.00111712	0.00223424
rs138642167	4	90169414	2	1	1	89514	0.00223424	0.00111712	0.00111712
rs1386618	4	42225125	14	13	1	89502	0.0156397	0.0145225	0.00111712
rs138667917	4	125932789	3	3	0	89513	0.00335136	0.00335136	0
rs138678484	4	66286206	1	1	0	89515	0.00111712	0.00111712	0
rs138682654	4	6293094	0	0	0	89516	0	0	0
rs1386902	4	27261812	10	4	6	89506	0.0111712	0.00446847	0.00670271
rs138696398	4	22390043	0	0	0	89516	0	0	0
rs1387330	4	169329321	2	1	1	89514	0.00223424	0.00111712	0.00111712
rs138739819	4	187130031	6	4	2	89510	0.00670271	0.00446847	0.00223424
rs1387452	4	131589008	2	1	1	89514	0.00223424	0.00111712	0.00111712
rs1387542	4	26533333	0	0	0	89516	0	0	0
rs138767084	4	168688155	3	2	1	89513	0.00335136	0.00223424	0.00111712
rs138771957	4	45243104	1	1	0	89515	0.00111712	0.00111712	0
rs138797966	4	187549401	9	6	3	89507	0.0100541	0.00670271	0.00335136
rs1388011	4	157319984	4	2	2	89512	0.00446847	0.00223424	0.00223424
rs1388281	4	32206490	1	1	0	89515	0.00111712	0.00111712	0
rs1388300	4	13677430	0	0	0	89516	0	0	0
rs138837121	4	187454894	15	6	9	89501	0.0167568	0.00670271	0.0100541
rs138848829	4	85600096	0	0	0	89516	0	0	0
rs138866692	4	15826583	0	0	0	89516	0	0	0
rs138870652	4	142908045	0	0	0	89516	0	0	0
rs138883026	4	100201385	4	3	1	89512	0.00446847	0.00335136	0.00111712
rs1388834	4	163019507	3	2	1	89513	0.00335136	0.00223424	0.00111712
rs1388879	4	167351495	1	0	1	89515	0.00111712	0	0.00111712
rs138897963	4	169589341	3	0	3	89513	0.00335136	0	0.00335136
rs1389167	4	108758579	2	2	0	89514	0.00223424	0.00223424	0
rs1389182	4	28718982	7	4	3	89509	0.00781983	0.00446847	0.00335136
rs1389331	4	134335871	6	3	3	89510	0.00670271	0.00335136	0.00335136
rs138933930	4	87671916	0	0	0	89516	0	0	0
rs138968705	4	38829899	0	0	0	89516	0	0	0
rs1389699	4	164742002	21	0	21	89495	0.0234595	0	0.0234595
rs1389991	4	124391607	1	1	0	89515	0.00111712	0.00111712	0
rs1389999	4	14858341	0	0	0	89516	0	0	0
rs1390022	4	135019322	54	54	0	89462	0.0603244	0.0603244	0
rs1390343	4	176706135	1	1	0	89515	0.00111712	0.00111712	0
rs139060861	4	8737095	7	0	7	89509	0.00781983	0	0.00781983
rs1390913	4	44921565	0	0	0	89516	0	0	0
rs1390959	4	77795950	1	0	1	89515	0.00111712	0	0.00111712
rs1390993	4	143094698	1	1	0	89515	0.00111712	0.00111712	0
rs1391010	4	76081553	0	0	0	89516	0	0	0
rs139133782	4	72620789	3	0	3	89513	0.00335136	0	0.00335136
rs139137609	4	180576720	21	2	19	89495	0.0234595	0.00223424	0.0212253
rs139146872	4	40351038	1	0	1	89515	0.00111712	0	0.00111712
rs139181816	4	59791666	4	3	1	89512	0.00446847	0.00335136	0.00111712
rs1392550	4	155804083	2	0	2	89514	0.00223424	0	0.00223424
rs1392597	4	22417271	0	0	0	89516	0	0	0
rs1392750	4	169745078	3	0	3	89513	0.00335136	0	0.00335136
rs1392779	4	142853017	1	0	1	89515	0.00111712	0	0.00111712
rs139319106	4	21877322	2	0	2	89514	0.00223424	0	0.00223424
rs139319140	4	71472001	2	0	2	89514	0.00223424	0	0.00223424
rs1393853	4	166908851	0	0	0	89516	0	0	0
rs1393861	4	5327821	1	0	1	89515	0.00111712	0	0.00111712
rs139395908	4	126239982	0	0	0	89516	0	0	0
rs1394084	4	18202615	1	0	1	89515	0.00111712	0	0.00111712
rs139408720	4	8773927	13	0	13	89503	0.0145225	0	0.0145225
rs1394272	4	147633134	0	0	0	89516	0	0	0
rs139448363	4	3883559	1	0	1	89515	0.00111712	0	0.00111712
rs139480903	4	187540589	9	6	3	89507	0.0100541	0.00670271	0.00335136
rs139498851	4	39436019	0	0	0	89516	0	0	0
rs1394998	4	145302155	0	0	0	89516	0	0	0
rs1395061	4	112793270	0	0	0	89516	0	0	0
rs1395099	4	18382212	1	0	1	89515	0.00111712	0	0.00111712
rs1395112	4	113946384	4	1	3	89512	0.00446847	0.00111712	0.00335136
rs1395144	4	126894153	10	1	9	89506	0.0111712	0.00111712	0.0100541
rs139520158	4	8621112	1	0	1	89515	0.00111712	0	0.00111712
rs1395221	4	24626903	1	0	1	89515	0.00111712	0	0.00111712
rs1395233	4	126354307	0	0	0	89516	0	0	0
rs1395475	4	102115186	0	0	0	89516	0	0	0
rs1395483	4	178321418	2	0	2	89514	0.00223424	0	0.00223424
rs1395728	4	63811369	10	5	5	89506	0.0111712	0.00558559	0.00558559
rs1395763	4	134603887	4	1	3	89512	0.00446847	0.00111712	0.00335136
rs1396009	4	134081686	2	2	0	89514	0.00223424	0.00223424	0
rs1396055	4	146730687	1	0	1	89515	0.00111712	0	0.00111712
rs1396067	4	55273158	1	0	1	89515	0.00111712	0	0.00111712
rs1396287	4	101634693	0	0	0	89516	0	0	0
rs1396668	4	23325633	2	0	2	89514	0.00223424	0	0.00223424
rs1396718	4	147770736	0	0	0	89516	0	0	0
rs1396855	4	95684456	1	0	1	89515	0.00111712	0	0.00111712
rs139688335	4	15937916	0	0	0	89516	0	0	0
rs139716832	4	126329821	0	0	0	89516	0	0	0
rs1397470	4	67459961	8	0	8	89508	0.00893695	0	0.00893695
rs1397489	4	24200036	2	0	2	89514	0.00223424	0	0.00223424
rs1397530	4	144397388	7	0	7	89509	0.00781983	0	0.00781983
rs1397548	4	62845490	5	2	3	89511	0.00558559	0.00223424	0.00335136
rs1397674	4	127441120	39	2	37	89477	0.0435676	0.00223424	0.0413334
rs1397676	4	127440009	39	2	37	89477	0.0435676	0.00223424	0.0413334
rs1397684	4	152752413	0	0	0	89516	0	0	0
rs1397755	4	67140834	0	0	0	89516	0	0	0
rs1397813	4	60278718	2	0	2	89514	0.00223424	0	0.00223424
rs1397934	4	40187596	2	0	2	89514	0.00223424	0	0.00223424
rs1397994	4	164570631	0	0	0	89516	0	0	0
rs139801294	4	190246814	28	16	12	89488	0.0312793	0.0178739	0.0134054
rs1398016	4	77367688	4	2	2	89512	0.00446847	0.00223424	0.00223424
rs1398181	4	30559836	8	0	8	89508	0.00893695	0	0.00893695
rs1398186	4	141181146	0	0	0	89516	0	0	0
rs1398244	4	145562457	0	0	0	89516	0	0	0
rs139854140	4	108999440	10	1	9	89506	0.0111712	0.00111712	0.0100541
rs1398547	4	67358778	0	0	0	89516	0	0	0
rs1398944	4	90057814	2	1	1	89514	0.00223424	0.00111712	0.00111712
rs139922707	4	143043342	0	0	0	89516	0	0	0
rs1399252	4	70999619	3	0	3	89513	0.00335136	0	0.00335136
rs1399402	4	108456131	2	1	1	89514	0.00223424	0.00111712	0.00111712
rs1399403	4	108419815	2	1	1	89514	0.00223424	0.00111712	0.00111712
rs1399416	4	91611732	3	0	3	89513	0.00335136	0	0.00335136
rs140009081	4	187509760	11	6	5	89505	0.0122883	0.00670271	0.00558559
rs140022645	4	864679	1	0	1	89515	0.00111712	0	0.00111712
rs140039256	4	56835295	3	0	3	89513	0.00335136	0	0.00335136
rs140041720	4	55961103	0	0	0	89516	0	0	0
rs1400558	4	148380805	1	1	0	89515	0.00111712	0.00111712	0
rs140079779	4	8825934	14	0	14	89502	0.0156397	0	0.0156397
rs1400918	4	137874783	8	8	0	89508	0.00893695	0.00893695	0
rs1401014	4	168515495	4	3	1	89512	0.00446847	0.00335136	0.00111712
rs1401189	4	57919919	2	0	2	89514	0.00223424	0	0.00223424
rs140126678	4	120107298	7	6	1	89509	0.00781983	0.00670271	0.00111712
rs140176848	4	1374746	0	0	0	89516	0	0	0
rs140178959	4	2990487	1	0	1	89515	0.00111712	0	0.00111712
rs140190167	4	8795947	14	0	14	89502	0.0156397	0	0.0156397
rs140193095	4	80917512	0	0	0	89516	0	0	0
rs1402033	4	12678480	1	0	1	89515	0.00111712	0	0.00111712
rs140224236	4	648652	0	0	0	89516	0	0	0
rs1402487	4	29016593	2	0	2	89514	0.00223424	0	0.00223424
rs1402492	4	28923633	3	1	2	89513	0.00335136	0.00111712	0.00223424
rs1402669	4	140985905	0	0	0	89516	0	0	0
rs1402788	4	157449136	1	1	0	89515	0.00111712	0.00111712	0
rs140285782	4	126355577	0	0	0	89516	0	0	0
rs140288467	4	57860862	2	0	2	89514	0.00223424	0	0.00223424
rs140292630	4	81967317	0	0	0	89516	0	0	0
rs140301287	4	143003217	0	0	0	89516	0	0	0
rs1403143	4	149042334	0	0	0	89516	0	0	0
rs140337324	4	102965016	22	22	0	89494	0.0245766	0.0245766	0
rs140341680	4	114277039	0	0	0	89516	0	0	0
rs1403749	4	161998609	1480	5	1475	88036	1.65334	0.00558559	1.64775
rs140381459	4	140394120	0	0	0	89516	0	0	0
rs140413151	4	108948850	1	1	0	89515	0.00111712	0.00111712	0
rs140441389	4	619440	0	0	0	89516	0	0	0
rs140454899	4	169606648	3	0	3	89513	0.00335136	0	0.00335136
rs140462398	4	171108082	0	0	0	89516	0	0	0
rs140494033	4	161737692	3	0	3	89513	0.00335136	0	0.00335136
rs140548289	4	138442359	3	3	0	89513	0.00335136	0.00335136	0
rs140549348	4	74702951	2	2	0	89514	0.00223424	0.00223424	0
rs140554741	4	155407595	0	0	0	89516	0	0	0
rs1405687	4	101931826	0	0	0	89516	0	0	0
rs1406311	4	99495460	8	7	1	89508	0.00893695	0.00781983	0.00111712
rs1406513	4	171314041	0	0	0	89516	0	0	0
rs1406639	4	104944893	0	0	0	89516	0	0	0
rs140666848	4	151791682	11	6	5	89505	0.0122883	0.00670271	0.00558559
rs1406674	4	3409700	1	0	1	89515	0.00111712	0	0.00111712
rs1406699	4	69306634	2	0	2	89514	0.00223424	0	0.00223424
rs140692906	4	103560963	1	0	1	89515	0.00111712	0	0.00111712
rs140715772	4	62303433	5	1	4	89511	0.00558559	0.00111712	0.00446847
rs140719654	4	46043162	1	0	1	89515	0.00111712	0	0.00111712
rs140738622	4	166414347	0	0	0	89516	0	0	0
rs140759119	4	184174980	0	0	0	89516	0	0	0
rs140761530	4	55963927	0	0	0	89516	0	0	0
rs140846842	4	72397884	2	0	2	89514	0.00223424	0	0.00223424
rs140872693	4	16026841	0	0	0	89516	0	0	0
rs140895713	4	123665061	2	2	0	89514	0.00223424	0.00223424	0
rs140905333	4	100472128	0	0	0	89516	0	0	0
rs140939661	4	69301417	2	0	2	89514	0.00223424	0	0.00223424
rs141074003	4	180832429	11	2	9	89505	0.0122883	0.00223424	0.0100541
rs1410789	4	159179862	2	2	0	89514	0.00223424	0.00223424	0
rs141111228	4	1705374	3	0	3	89513	0.00335136	0	0.00335136
rs141138203	4	88732968	8	8	0	89508	0.00893695	0.00893695	0
rs141176063	4	167578244	4	1	3	89512	0.00446847	0.00111712	0.00335136
rs141180741	4	119673889	3	2	1	89513	0.00335136	0.00223424	0.00111712
rs141203560	4	8607856	1	1	0	89515	0.00111712	0.00111712	0
rs141255188	4	173961144	3	3	0	89513	0.00335136	0.00335136	0
rs141287105	4	5642347	4	3	1	89512	0.00446847	0.00335136	0.00111712
rs141288434	4	1481650	8	0	8	89508	0.00893695	0	0.00893695
rs141328044	4	6303857	0	0	0	89516	0	0	0
rs141348871	4	165706802	8	0	8	89508	0.00893695	0	0.00893695
rs141535122	4	71472275	2	0	2	89514	0.00223424	0	0.00223424
rs141563823	4	660377	2	2	0	89514	0.00223424	0.00223424	0
rs141572096	4	13543700	0	0	0	89516	0	0	0
rs141585847	4	6302838	0	0	0	89516	0	0	0
rs141602415	4	56837458	3	0	3	89513	0.00335136	0	0.00335136
rs141719357	4	95585154	1	0	1	89515	0.00111712	0	0.00111712
rs141722086	4	2129943	2	0	2	89514	0.00223424	0	0.00223424
rs141748397	4	8785324	12	0	12	89504	0.0134054	0	0.0134054
rs141773516	4	126329626	0	0	0	89516	0	0	0
rs141843127	4	8774630	13	0	13	89503	0.0145225	0	0.0145225
rs141850161	4	109010395	11	1	10	89505	0.0122883	0.00111712	0.0111712
rs141895329	4	120177606	8	7	1	89508	0.00893695	0.00781983	0.00111712
rs141895707	4	163245719	7	6	1	89509	0.00781983	0.00670271	0.00111712
rs141923330	4	145656037	0	0	0	89516	0	0	0
rs141933213	4	29382527	4	4	0	89512	0.00446847	0.00446847	0
rs141937206	4	187542152	9	6	3	89507	0.0100541	0.00670271	0.00335136
rs1420613	4	120867544	1	1	0	89515	0.00111712	0.00111712	0
rs1420877	4	161707186	4	1	3	89512	0.00446847	0.00111712	0.00335136
rs1420891	4	161766574	5	2	3	89511	0.00558559	0.00223424	0.00335136
rs142107156	4	114277837	0	0	0	89516	0	0	0
rs142107211	4	843498	2	0	2	89514	0.00223424	0	0.00223424
rs1421899	4	161175370	8	6	2	89508	0.00893695	0.00670271	0.00223424
rs1421998	4	181647206	3	2	1	89513	0.00335136	0.00223424	0.00111712
rs142201122	4	64897955	4	4	0	89512	0.00446847	0.00446847	0
rs142206532	4	84362474	0	0	0	89516	0	0	0
rs142220003	4	57462001	1	0	1	89515	0.00111712	0	0.00111712
rs142244984	4	187131710	6	4	2	89510	0.00670271	0.00446847	0.00223424
rs1422505	4	181504039	2	2	0	89514	0.00223424	0.00223424	0
rs142286429	4	154626271	1	0	1	89515	0.00111712	0	0.00111712
rs142325447	4	91229809	2	2	0	89514	0.00223424	0.00223424	0
rs142352144	4	91234118	2	2	0	89514	0.00223424	0.00223424	0
rs142360839	4	88987014	3	1	2	89513	0.00335136	0.00111712	0.00223424
rs142408237	4	187172728	6	4	2	89510	0.00670271	0.00446847	0.00223424
rs1425339	4	21300290	3	2	1	89513	0.00335136	0.00223424	0.00111712
rs142534126	4	114267117	1	0	1	89515	0.00111712	0	0.00111712
rs1425342	4	21274188	3	1	2	89513	0.00335136	0.00111712	0.00223424
rs1425349	4	109976029	2	1	1	89514	0.00223424	0.00111712	0.00111712
rs1425351	4	109981002	2	1	1	89514	0.00223424	0.00111712	0.00111712
rs1425352	4	109981254	2	1	1	89514	0.00223424	0.00111712	0.00111712
rs1425376	4	65437395	4	0	4	89512	0.00446847	0	0.00446847
rs1425377	4	65436643	4	0	4	89512	0.00446847	0	0.00446847
rs1425431	4	141891566	0	0	0	89516	0	0	0
rs1425446	4	141845421	0	0	0	89516	0	0	0
rs1425502	4	34348739	1	1	0	89515	0.00111712	0.00111712	0
rs1425524	4	143443147	3	1	2	89513	0.00335136	0.00111712	0.00223424
rs1425552	4	185332571	0	0	0	89516	0	0	0
rs1425576	4	38080507	0	0	0	89516	0	0	0
rs1425619	4	129654251	0	0	0	89516	0	0	0
rs1425664	4	67939089	0	0	0	89516	0	0	0
rs1425979	4	138164950	88	87	1	89428	0.0983064	0.0971893	0.00111712
rs1425983	4	138168682	88	87	1	89428	0.0983064	0.0971893	0.00111712
rs1425990	4	138180226	88	87	1	89428	0.0983064	0.0971893	0.00111712
rs1426063	4	76030921	1	0	1	89515	0.00111712	0	0.00111712
rs1426108	4	14288306	3	2	1	89513	0.00335136	0.00223424	0.00111712
rs1426401	4	37198777	0	0	0	89516	0	0	0
rs142649876	4	120240720	3	2	1	89513	0.00335136	0.00223424	0.00111712
rs1426522	4	139369381	5	5	0	89511	0.00558559	0.00558559	0
rs1426542	4	102439470	12	3	9	89504	0.0134054	0.00335136	0.0100541
rs142668478	4	6303576	0	0	0	89516	0	0	0
rs142668620	4	160354792	0	0	0	89516	0	0	0
rs1426730	4	100671124	0	0	0	89516	0	0	0
rs1426887	4	146986231	0	0	0	89516	0	0	0
rs142714816	4	74274363	2	0	2	89514	0.00223424	0	0.00223424
rs142718797	4	94031935	1	1	0	89515	0.00111712	0.00111712	0
rs142749005	4	27024457	1	0	1	89515	0.00111712	0	0.00111712
rs1427635	4	167999350	0	0	0	89516	0	0	0
rs142775631	4	119202883	2	1	1	89514	0.00223424	0.00111712	0.00111712
rs142784735	4	70156349	1	1	0	89515	0.00111712	0.00111712	0
rs142805532	4	187557962	12	6	6	89504	0.0134054	0.00670271	0.00670271
rs142821143	4	3494494	0	0	0	89516	0	0	0
rs142840177	4	72631218	3	0	3	89513	0.00335136	0	0.00335136
rs142855687	4	38798607	0	0	0	89516	0	0	0
rs142887199	4	79791958	3	2	1	89513	0.00335136	0.00223424	0.00111712
rs1429107	4	148322387	0	0	0	89516	0	0	0
rs1429115	4	148337747	1	1	0	89515	0.00111712	0.00111712	0
rs1429138	4	148282342	0	0	0	89516	0	0	0
rs1429142	4	148289389	0	0	0	89516	0	0	0
rs142951316	4	186446250	4	2	2	89512	0.00446847	0.00223424	0.00223424
rs142955442	4	68797710	0	0	0	89516	0	0	0
rs1429638	4	74737930	2	2	0	89514	0.00223424	0.00223424	0
rs142964449	4	69324764	2	0	2	89514	0.00223424	0	0.00223424
rs1430365	4	39045577	2	1	1	89514	0.00223424	0.00111712	0.00111712
rs1430961	4	90552920	10	6	4	89506	0.0111712	0.00670271	0.00446847
rs1430987	4	164991575	2	1	1	89514	0.00223424	0.00111712	0.00111712
rs1431005	4	188345368	31	15	16	89485	0.0346307	0.0167568	0.0178739
rs143129444	4	71503556	2	0	2	89514	0.00223424	0	0.00223424
rs143143974	4	2083359	2	0	2	89514	0.00223424	0	0.00223424
rs1431548	4	90168572	2	1	1	89514	0.00223424	0.00111712	0.00111712
rs1431929	4	187775324	18	6	12	89498	0.0201081	0.00670271	0.0134054
rs143195447	4	56875962	3	0	3	89513	0.00335136	0	0.00335136
rs1432095	4	171760509	45	2	43	89471	0.0502703	0.00223424	0.0480361
rs143251194	4	38798336	0	0	0	89516	0	0	0
rs1433218	4	124707000	1	0	1	89515	0.00111712	0	0.00111712
rs143333327	4	47625750	2	2	0	89514	0.00223424	0.00223424	0
rs1433408	4	59006971	1	0	1	89515	0.00111712	0	0.00111712
rs1433409	4	59006847	1	0	1	89515	0.00111712	0	0.00111712
rs143345726	4	120085477	7	6	1	89509	0.00781983	0.00670271	0.00111712
rs1433496	4	21064253	4	2	2	89512	0.00446847	0.00223424	0.00223424
rs143351602	4	151199033	0	0	0	89516	0	0	0
rs1433654	4	94162560	1	1	0	89515	0.00111712	0.00111712	0
rs143366267	4	8875617	12	0	12	89504	0.0134054	0	0.0134054
rs1433676	4	94239926	0	0	0	89516	0	0	0
rs1434545	4	95969759	2	1	1	89514	0.00223424	0.00111712	0.00111712
rs1434613	4	162669034	5	5	0	89511	0.00558559	0.00558559	0
rs143488954	4	853444	1	0	1	89515	0.00111712	0	0.00111712
rs1434943	4	20960640	4	2	2	89512	0.00446847	0.00223424	0.00223424
rs1434945	4	20959776	4	2	2	89512	0.00446847	0.00223424	0.00223424
rs143509490	4	1348576	0	0	0	89516	0	0	0
rs1435219	4	54401849	0	0	0	89516	0	0	0
rs143534324	4	126238090	0	0	0	89516	0	0	0
rs1435378	4	37269105	0	0	0	89516	0	0	0
rs1435381	4	37248624	0	0	0	89516	0	0	0
rs1435423	4	67884593	0	0	0	89516	0	0	0
rs1435473	4	94458391	0	0	0	89516	0	0	0
rs1435494	4	182393633	30	30	0	89486	0.0335136	0.0335136	0
rs1435782	4	30397570	4	0	4	89512	0.00446847	0	0.00446847
rs143592195	4	22389867	0	0	0	89516	0	0	0
rs143612590	4	110882053	0	0	0	89516	0	0	0
rs1436197	4	177862546	1	0	1	89515	0.00111712	0	0.00111712
rs143625481	4	151837660	9	4	5	89507	0.0100541	0.00446847	0.00558559
rs143646148	4	109670434	4	0	4	89512	0.00446847	0	0.00446847
rs1436478	4	43007627	4	0	4	89512	0.00446847	0	0.00446847
rs1436571	4	96547918	3	1	2	89513	0.00335136	0.00111712	0.00223424
rs1436576	4	96600219	9	7	2	89507	0.0100541	0.00781983	0.00223424
rs143673320	4	170625324	0	0	0	89516	0	0	0
rs143673385	4	8733816	6	0	6	89510	0.00670271	0	0.00670271
rs143674432	4	9784734	2	0	2	89514	0.00223424	0	0.00223424
rs1436944	4	161575686	4	2	2	89512	0.00446847	0.00223424	0.00223424
rs143728026	4	184561196	3	1	2	89513	0.00335136	0.00111712	0.00223424
rs1438116	4	166255557	1	0	1	89515	0.00111712	0	0.00111712
rs1438118	4	166448674	0	0	0	89516	0	0	0
rs143841560	4	3514715	0	0	0	89516	0	0	0
rs143908409	4	146064547	1	0	1	89515	0.00111712	0	0.00111712
rs143923386	4	70155461	1	1	0	89515	0.00111712	0.00111712	0
rs1439274	4	182454357	1	1	0	89515	0.00111712	0.00111712	0
rs1439278	4	182450209	1	1	0	89515	0.00111712	0.00111712	0
rs1439283	4	182484769	64	64	0	89452	0.0714956	0.0714956	0
rs1439389	4	44542952	12	12	0	89504	0.0134054	0.0134054	0
rs1439395	4	161464002	4	2	2	89512	0.00446847	0.00223424	0.00223424
rs143947747	4	15591190	0	0	0	89516	0	0	0
rs1439543	4	94638113	1	0	1	89515	0.00111712	0	0.00111712
rs1440312	4	117836020	2	2	0	89514	0.00223424	0.00223424	0
rs1440556	4	68123616	2	0	2	89514	0.00223424	0	0.00223424
rs1440559	4	68174701	1	0	1	89515	0.00111712	0	0.00111712
rs1440581	4	89226422	1	1	0	89515	0.00111712	0.00111712	0
rs1440588	4	162764014	6	6	0	89510	0.00670271	0.00670271	0
rs1440604	4	162817423	6	6	0	89510	0.00670271	0.00670271	0
rs1440892	4	65856511	1	1	0	89515	0.00111712	0.00111712	0
rs1440905	4	65916766	1	1	0	89515	0.00111712	0.00111712	0
rs1440929	4	65902357	1	1	0	89515	0.00111712	0.00111712	0
rs144103102	4	41708657	0	0	0	89516	0	0	0
rs144109267	4	187130414	6	4	2	89510	0.00670271	0.00446847	0.00223424
rs144133667	4	39471647	0	0	0	89516	0	0	0
rs144160377	4	156135350	0	0	0	89516	0	0	0
rs144178215	4	187476365	15	6	9	89501	0.0167568	0.00670271	0.0100541
rs144187712	4	79343101	1	1	0	89515	0.00111712	0.00111712	0
rs1441922	4	77159700	2	2	0	89514	0.00223424	0.00223424	0
rs144197373	4	15724520	0	0	0	89516	0	0	0
rs1442134	4	90819154	3	3	0	89513	0.00335136	0.00335136	0
rs1442164	4	85274948	0	0	0	89516	0	0	0
rs1442173	4	85294388	0	0	0	89516	0	0	0
rs1442482	4	100399736	2	1	1	89514	0.00223424	0.00111712	0.00111712
rs144256157	4	178263731	1	0	1	89515	0.00111712	0	0.00111712
rs1442858	4	43274263	3	3	0	89513	0.00335136	0.00335136	0
rs1442903	4	171576578	4	4	0	89512	0.00446847	0.00446847	0
rs1443088	4	152450126	0	0	0	89516	0	0	0
rs1443165	4	128335450	0	0	0	89516	0	0	0
rs1443207	4	33305495	4	2	2	89512	0.00446847	0.00223424	0.00223424
rs1443367	4	16109096	0	0	0	89516	0	0	0
rs1443543	4	82177462	1	0	1	89515	0.00111712	0	0.00111712
rs1443544	4	82025691	1	0	1	89515	0.00111712	0	0.00111712
rs144386291	4	106157698	1	0	1	89515	0.00111712	0	0.00111712
rs144391842	4	138442525	3	3	0	89513	0.00335136	0.00335136	0
rs1444079	4	146268868	2	0	2	89514	0.00223424	0	0.00223424
rs1444080	4	146273718	2	0	2	89514	0.00223424	0	0.00223424
rs144434107	4	56322117	4	2	2	89512	0.00446847	0.00223424	0.00223424
rs1444367	4	35728441	4	1	3	89512	0.00446847	0.00111712	0.00335136
rs144439937	4	15534868	1	1	0	89515	0.00111712	0.00111712	0
rs1444891	4	82376621	1	0	1	89515	0.00111712	0	0.00111712
rs1444893	4	82383449	1	0	1	89515	0.00111712	0	0.00111712
rs1444949	4	143747354	2	0	2	89514	0.00223424	0	0.00223424
rs1444957	4	85377040	0	0	0	89516	0	0	0
rs1444966	4	85407043	0	0	0	89516	0	0	0
rs144526682	4	187584696	15	6	9	89501	0.0167568	0.00670271	0.0100541
rs144530948	4	1374004	0	0	0	89516	0	0	0
rs144530996	4	79394691	1	1	0	89515	0.00111712	0.00111712	0
rs1445516	4	137797233	3	3	0	89513	0.00335136	0.00335136	0
rs144564864	4	87339724	2	1	1	89514	0.00223424	0.00111712	0.00111712
rs144568977	4	22389456	0	0	0	89516	0	0	0
rs144575256	4	2129906	2	0	2	89514	0.00223424	0	0.00223424
rs144590076	4	8477646	2	1	1	89514	0.00223424	0.00111712	0.00111712
rs144592743	4	3494525	0	0	0	89516	0	0	0
rs144635541	4	8880834	12	0	12	89504	0.0134054	0	0.0134054
rs144661838	4	36996312	1	0	1	89515	0.00111712	0	0.00111712
rs144685938	4	69533785	8	0	8	89508	0.00893695	0	0.00893695
rs144689051	4	187539275	9	6	3	89507	0.0100541	0.00670271	0.00335136
rs144699575	4	108944697	1	1	0	89515	0.00111712	0.00111712	0
rs1447045	4	56761548	2	0	2	89514	0.00223424	0	0.00223424
rs144720151	4	82088363	1	0	1	89515	0.00111712	0	0.00111712
rs144722161	4	47645184	2	2	0	89514	0.00223424	0.00223424	0
rs1447322	4	181156156	3	2	1	89513	0.00335136	0.00223424	0.00111712
rs1447373	4	30832836	3	0	3	89513	0.00335136	0	0.00335136
rs144743676	4	52899689	0	0	0	89516	0	0	0
rs144752025	4	95578584	1	0	1	89515	0.00111712	0	0.00111712
rs144768563	4	126240968	0	0	0	89516	0	0	0
rs1448009	4	133876492	14	14	0	89502	0.0156397	0.0156397	0
rs1448019	4	133839342	12	12	0	89504	0.0134054	0.0134054	0
rs1448029	4	133856236	14	14	0	89502	0.0156397	0.0156397	0
rs144807771	4	169589431	3	0	3	89513	0.00335136	0	0.00335136
rs1448221	4	113779891	9	0	9	89507	0.0100541	0	0.0100541
rs144840805	4	6864690	0	0	0	89516	0	0	0
rs144873913	4	174235304	1	1	0	89515	0.00111712	0.00111712	0
rs1448784	4	89012320	2	1	1	89514	0.00223424	0.00111712	0.00111712
rs1448808	4	111445587	0	0	0	89516	0	0	0
rs1448817	4	111641053	0	0	0	89516	0	0	0
rs1448818	4	111570223	0	0	0	89516	0	0	0
rs144885330	4	1492573	8	0	8	89508	0.00893695	0	0.00893695
rs1449178	4	64826984	9	9	0	89507	0.0100541	0.0100541	0
rs1449618	4	61975533	3	0	3	89513	0.00335136	0	0.00335136
rs1449624	4	62024637	5	1	4	89511	0.00558559	0.00111712	0.00446847
rs1449726	4	177489460	0	0	0	89516	0	0	0
rs1449756	4	27542684	6	3	3	89510	0.00670271	0.00335136	0.00335136
rs1449766	4	27687397	4	0	4	89512	0.00446847	0	0.00446847
rs144982070	4	8780871	13	0	13	89503	0.0145225	0	0.0145225
rs144988532	4	1343314	0	0	0	89516	0	0	0
rs1450036	4	67657239	0	0	0	89516	0	0	0
rs1450146	4	183111871	4	2	2	89512	0.00446847	0.00223424	0.00223424
rs145033684	4	40776916	0	0	0	89516	0	0	0
rs1450476	4	121784013	0	0	0	89516	0	0	0
rs1450669	4	17469442	2	0	2	89514	0.00223424	0	0.00223424
rs145069948	4	100208039	4	3	1	89512	0.00446847	0.00335136	0.00111712
rs1450903	4	62670278	6	4	2	89510	0.00670271	0.00446847	0.00223424
rs1450914	4	42816051	4	0	4	89512	0.00446847	0	0.00446847
rs1451109	4	137071335	2	2	0	89514	0.00223424	0.00223424	0
rs1451118	4	137106966	1	1	0	89515	0.00111712	0.00111712	0
rs1451180	4	66219433	1	1	0	89515	0.00111712	0.00111712	0
rs145135062	4	38800282	0	0	0	89516	0	0	0
rs1451413	4	180022975	19	1	18	89497	0.0212253	0.00111712	0.0201081
rs145145511	4	114279697	0	0	0	89516	0	0	0
rs145187506	4	154335938	1	0	1	89515	0.00111712	0	0.00111712
rs145221722	4	107252906	2	2	0	89514	0.00223424	0.00223424	0
rs145235341	4	77692020	1	0	1	89515	0.00111712	0	0.00111712
rs1452373	4	82284055	0	0	0	89516	0	0	0
rs1452397	4	109305397	0	0	0	89516	0	0	0
rs1452401	4	109374717	0	0	0	89516	0	0	0
rs1452544	4	19060638	1	1	0	89515	0.00111712	0.00111712	0
rs1452559	4	18958075	2	2	0	89514	0.00223424	0.00223424	0
rs1452689	4	109750774	3	0	3	89513	0.00335136	0	0.00335136
rs145297209	4	81967618	0	0	0	89516	0	0	0
rs1453071	4	86324520	3	0	3	89513	0.00335136	0	0.00335136
rs145343957	4	88989102	3	1	2	89513	0.00335136	0.00111712	0.00223424
rs1453458	4	72425863	3	0	3	89513	0.00335136	0	0.00335136
rs1453475	4	72422691	3	0	3	89513	0.00335136	0	0.00335136
rs145379083	4	63893278	10	5	5	89506	0.0111712	0.00558559	0.00558559
rs145381447	4	24044765	2	0	2	89514	0.00223424	0	0.00223424
rs1453815	4	24957653	4	0	4	89512	0.00446847	0	0.00446847
rs145392789	4	123664546	2	2	0	89514	0.00223424	0.00223424	0
rs145393353	4	72046627	2	0	2	89514	0.00223424	0	0.00223424
rs1454158	4	177290945	0	0	0	89516	0	0	0
rs1454213	4	178646542	9	6	3	89507	0.0100541	0.00670271	0.00335136
rs145445292	4	144922767	183	18	165	89333	0.204433	0.0201081	0.184325
rs145447046	4	39448789	0	0	0	89516	0	0	0
rs1454702	4	182273155	1	1	0	89515	0.00111712	0.00111712	0
rs1454746	4	186884336	6	4	2	89510	0.00670271	0.00446847	0.00223424
rs145480609	4	162032822	18	14	4	89498	0.0201081	0.0156397	0.00446847
rs1454870	4	12275642	1	0	1	89515	0.00111712	0	0.00111712
rs145497708	4	9784658	2	0	2	89514	0.00223424	0	0.00223424
rs145513784	4	122591155	0	0	0	89516	0	0	0
rs1455202	4	15154795	0	0	0	89516	0	0	0
rs1455208	4	15102887	0	0	0	89516	0	0	0
rs1455313	4	80121894	2	1	1	89514	0.00223424	0.00111712	0.00111712
rs145552628	4	151242402	1	0	1	89515	0.00111712	0	0.00111712
rs1455680	4	180275619	19	1	18	89497	0.0212253	0.00111712	0.0201081
rs145569482	4	126372735	0	0	0	89516	0	0	0
rs145572665	4	38022282	0	0	0	89516	0	0	0
rs1455840	4	154200320	1	0	1	89515	0.00111712	0	0.00111712
rs1455942	4	48940906	4	0	4	89512	0.00446847	0	0.00446847
rs145616507	4	8795966	14	0	14	89502	0.0156397	0	0.0156397
rs1456266	4	138002681	9	9	0	89507	0.0100541	0.0100541	0
rs1456354	4	190357461	21	12	9	89495	0.0234595	0.0134054	0.0100541
rs1456365	4	116889740	2	0	2	89514	0.00223424	0	0.00223424
rs145639192	4	126320038	0	0	0	89516	0	0	0
rs1456459	4	155927800	0	0	0	89516	0	0	0
rs145646115	4	176364066	1	1	0	89515	0.00111712	0.00111712	0
rs145647101	4	40800878	0	0	0	89516	0	0	0
rs145663124	4	151408963	7	7	0	89509	0.00781983	0.00781983	0
rs1457402	4	180133742	21	1	20	89495	0.0234595	0.00111712	0.0223424
rs145745749	4	71467145	2	0	2	89514	0.00223424	0	0.00223424
rs145756948	4	647942	0	0	0	89516	0	0	0
rs1457806	4	160715001	9	3	6	89507	0.0100541	0.00335136	0.00670271
rs1457807	4	160792548	12	4	8	89504	0.0134054	0.00446847	0.00893695
rs1457912	4	20543888	1	0	1	89515	0.00111712	0	0.00111712
rs1457916	4	20625689	2	0	2	89514	0.00223424	0	0.00223424
rs1458038	4	81164723	1	0	1	89515	0.00111712	0	0.00111712
rs1458043	4	81113195	1	0	1	89515	0.00111712	0	0.00111712
rs1458045	4	81254610	1	0	1	89515	0.00111712	0	0.00111712
rs145848257	4	2160884	2	0	2	89514	0.00223424	0	0.00223424
rs1458562	4	89853598	2	1	1	89514	0.00223424	0.00111712	0.00111712
rs1458642	4	84562362	0	0	0	89516	0	0	0
rs1458654	4	180863105	11	2	9	89505	0.0122883	0.00223424	0.0100541
rs1458669	4	180747463	21	2	19	89495	0.0234595	0.00223424	0.0212253
rs1458717	4	179114110	3	1	2	89513	0.00335136	0.00111712	0.00223424
rs1458822	4	56027816	0	0	0	89516	0	0	0
rs1458893	4	183033029	3	1	2	89513	0.00335136	0.00111712	0.00223424
rs1459055	4	120056815	7	6	1	89509	0.00781983	0.00670271	0.00111712
rs1459056	4	119941399	6	5	1	89510	0.00670271	0.00558559	0.00111712
rs145909403	4	5633725	3	2	1	89513	0.00335136	0.00223424	0.00111712
rs145916659	4	75246762	1	0	1	89515	0.00111712	0	0.00111712
rs145932193	4	187175764	6	4	2	89510	0.00670271	0.00446847	0.00223424
rs145932557	4	38019979	0	0	0	89516	0	0	0
rs145933934	4	2901061	0	0	0	89516	0	0	0
rs145959811	4	56878116	3	0	3	89513	0.00335136	0	0.00335136
rs1459744	4	151157195	1	0	1	89515	0.00111712	0	0.00111712
rs1459748	4	151158031	1	0	1	89515	0.00111712	0	0.00111712
rs1459814	4	53239603	0	0	0	89516	0	0	0
rs1459848	4	156690837	0	0	0	89516	0	0	0
rs145987291	4	166261514	1	0	1	89515	0.00111712	0	0.00111712
rs145995401	4	110763764	0	0	0	89516	0	0	0
rs146004692	4	1479461	8	0	8	89508	0.00893695	0	0.00893695
rs1460060	4	166815429	0	0	0	89516	0	0	0
rs1460128	4	156325539	3	2	1	89513	0.00335136	0.00223424	0.00111712
rs1460354	4	42571666	0	0	0	89516	0	0	0
rs146036912	4	108948883	1	1	0	89515	0.00111712	0.00111712	0
rs1460475	4	21565822	2	1	1	89514	0.00223424	0.00111712	0.00111712
rs1460485	4	21455877	6	4	2	89510	0.00670271	0.00446847	0.00223424
rs1460494	4	21526226	3	2	1	89513	0.00335136	0.00223424	0.00111712
rs146053783	4	184607774	3	1	2	89513	0.00335136	0.00111712	0.00223424
rs1460634	4	43968054	2	1	1	89514	0.00223424	0.00111712	0.00111712
rs146064714	4	100543913	0	0	0	89516	0	0	0
rs1460691	4	136257232	7	6	1	89509	0.00781983	0.00670271	0.00111712
rs1460767	4	87107908	1	1	0	89515	0.00111712	0.00111712	0
rs1460775	4	115368816	0	0	0	89516	0	0	0
rs146114327	4	141481151	0	0	0	89516	0	0	0
rs146132083	4	6303119	0	0	0	89516	0	0	0
rs146141475	4	8741678	8	0	8	89508	0.00893695	0	0.00893695
rs1461523	4	73670492	5	3	2	89511	0.00558559	0.00335136	0.00223424
rs1461605	4	91962013	5	0	5	89511	0.00558559	0	0.00558559
rs146167261	4	71471905	2	0	2	89514	0.00223424	0	0.00223424
rs1462083	4	188213404	37	15	22	89479	0.0413334	0.0167568	0.0245766
rs1462372	4	88478750	0	0	0	89516	0	0	0
rs146275416	4	47765474	2	2	0	89514	0.00223424	0.00223424	0
rs1462758	4	98200637	4	2	2	89512	0.00446847	0.00223424	0.00223424
rs1462767	4	98270800	4	2	2	89512	0.00446847	0.00223424	0.00223424
rs1463091	4	88788036	8	8	0	89508	0.00893695	0.00893695	0
rs1463104	4	88799710	1	1	0	89515	0.00111712	0.00111712	0
rs146310531	4	122599623	0	0	0	89516	0	0	0
rs146328457	4	187509838	11	6	5	89505	0.0122883	0.00670271	0.00558559
rs1463573	4	37477042	0	0	0	89516	0	0	0
rs146360510	4	57860577	2	0	2	89514	0.00223424	0	0.00223424
rs146381591	4	178359970	2	0	2	89514	0.00223424	0	0.00223424
rs1463844	4	31157943	6	5	1	89510	0.00670271	0.00558559	0.00111712
rs146429954	4	87730944	1	0	1	89515	0.00111712	0	0.00111712
rs146435411	4	38776148	0	0	0	89516	0	0	0
rs146436740	4	9789568	2	0	2	89514	0.00223424	0	0.00223424
rs1464435	4	141048606	0	0	0	89516	0	0	0
rs146453259	4	8797857	14	0	14	89502	0.0156397	0	0.0156397
rs146535482	4	145580003	0	0	0	89516	0	0	0
rs146546936	4	9787290	2	0	2	89514	0.00223424	0	0.00223424
rs1465522	4	20637946	2	0	2	89514	0.00223424	0	0.00223424
rs1466098	4	111495649	0	0	0	89516	0	0	0
rs1466330	4	180819402	12	2	10	89504	0.0134054	0.00223424	0.0111712
rs1466351	4	166650444	0	0	0	89516	0	0	0
rs146641204	4	165888166	9	0	9	89507	0.0100541	0	0.0100541
rs1466488	4	86437696	0	0	0	89516	0	0	0
rs1466516	4	156517289	12	0	12	89504	0.0134054	0	0.0134054
rs146670741	4	6303408	0	0	0	89516	0	0	0
rs146683175	4	107845819	4	3	1	89512	0.00446847	0.00335136	0.00111712
rs146696590	4	43032469	4	0	4	89512	0.00446847	0	0.00446847
rs146705057	4	154191578	1	0	1	89515	0.00111712	0	0.00111712
rs146719067	4	71508697	2	0	2	89514	0.00223424	0	0.00223424
rs146720875	4	128565197	6	4	2	89510	0.00670271	0.00446847	0.00223424
rs146753584	4	6865797	0	0	0	89516	0	0	0
rs146768859	4	186456560	4	2	2	89512	0.00446847	0.00223424	0.00223424
rs146773641	4	119661921	3	2	1	89513	0.00335136	0.00223424	0.00111712
rs1468248	4	114551521	2	1	1	89514	0.00223424	0.00111712	0.00111712
rs1468309	4	5516179	3	2	1	89513	0.00335136	0.00223424	0.00111712
rs146843542	4	15591226	0	0	0	89516	0	0	0
rs146873424	4	166929095	0	0	0	89516	0	0	0
rs146884286	4	119256730	2	1	1	89514	0.00223424	0.00111712	0.00111712
rs146914576	4	115891618	3	2	1	89513	0.00335136	0.00223424	0.00111712
rs1469235	4	58491683	1	0	1	89515	0.00111712	0	0.00111712
rs1469312	4	37070668	1	0	1	89515	0.00111712	0	0.00111712
rs146935182	4	8608506	0	0	0	89516	0	0	0
rs146987028	4	187629243	10	6	4	89506	0.0111712	0.00670271	0.00446847
rs146990718	4	104066240	0	0	0	89516	0	0	0
rs147010702	4	57046697	3	1	2	89513	0.00335136	0.00111712	0.00223424
rs147016983	4	87696417	0	0	0	89516	0	0	0
rs1470338	4	82955013	0	0	0	89516	0	0	0
rs1470695	4	121842617	0	0	0	89516	0	0	0
rs1471262	4	163488040	60	59	1	89456	0.0670271	0.06591	0.00111712
rs1471403	4	88775243	8	8	0	89508	0.00893695	0.00893695	0
rs1471478	4	12209039	1	0	1	89515	0.00111712	0	0.00111712
rs147164238	4	69513007	9	0	9	89507	0.0100541	0	0.0100541
rs147175069	4	42895357	4	0	4	89512	0.00446847	0	0.00446847
rs147176564	4	8781526	13	0	13	89503	0.0145225	0	0.0145225
rs1471795	4	186555742	6	4	2	89510	0.00670271	0.00446847	0.00223424
rs1471928	4	140099768	2	0	2	89514	0.00223424	0	0.00223424
rs1472092	4	13782594	2	0	2	89514	0.00223424	0	0.00223424
rs1472095	4	23818077	2	0	2	89514	0.00223424	0	0.00223424
rs147219158	4	159606337	0	0	0	89516	0	0	0
rs147220511	4	184389933	4	0	4	89512	0.00446847	0	0.00446847
rs147230328	4	145052400	12	1	11	89504	0.0134054	0.00111712	0.0122883
rs1472328	4	176644821	1	1	0	89515	0.00111712	0.00111712	0
rs1472411	4	55689495	0	0	0	89516	0	0	0
rs147245492	4	87686641	0	0	0	89516	0	0	0
rs147257284	4	17506026	1	0	1	89515	0.00111712	0	0.00111712
rs147291711	4	184367559	3	0	3	89513	0.00335136	0	0.00335136
rs1472949	4	123949556	7	5	2	89509	0.00781983	0.00558559	0.00223424
rs1473071	4	184281471	2	0	2	89514	0.00223424	0	0.00223424
rs1473094	4	30476154	23	18	5	89493	0.0256937	0.0201081	0.00558559
rs147314754	4	126336212	0	0	0	89516	0	0	0
rs1473160	4	82279399	1	0	1	89515	0.00111712	0	0.00111712
rs147431766	4	187005064	41	4	37	89475	0.0458019	0.00446847	0.0413334
rs147463221	4	169611790	3	0	3	89513	0.00335136	0	0.00335136
rs147475864	4	88727292	8	8	0	89508	0.00893695	0.00893695	0
rs147542645	4	103579044	0	0	0	89516	0	0	0
rs147587723	4	96140365	2	1	1	89514	0.00223424	0.00111712	0.00111712
rs147588134	4	8613762	0	0	0	89516	0	0	0
rs1476276	4	164776156	21	0	21	89495	0.0234595	0	0.0234595
rs1476295	4	45374305	8	7	1	89508	0.00893695	0.00781983	0.00111712
rs147654263	4	88989111	3	1	2	89513	0.00335136	0.00111712	0.00223424
rs1476569	4	114698696	0	0	0	89516	0	0	0
rs147679956	4	156651274	0	0	0	89516	0	0	0
rs147682457	4	96139245	2	1	1	89514	0.00223424	0.00111712	0.00111712
rs1476842	4	58145623	1	0	1	89515	0.00111712	0	0.00111712
rs1476880	4	24736258	2	0	2	89514	0.00223424	0	0.00223424
rs147697562	4	56819340	2	0	2	89514	0.00223424	0	0.00223424
rs147719256	4	79458330	4	4	0	89512	0.00446847	0.00446847	0
rs147728120	4	2160940	2	0	2	89514	0.00223424	0	0.00223424
rs147752059	4	122775942	1	1	0	89515	0.00111712	0.00111712	0
rs1477537	4	37698156	0	0	0	89516	0	0	0
rs1477587	4	75997823	1	0	1	89515	0.00111712	0	0.00111712
rs147760280	4	3487374	0	0	0	89516	0	0	0
rs1478049	4	19193583	10	2	8	89506	0.0111712	0.00223424	0.00893695
rs1478091	4	131790501	3	2	1	89513	0.00335136	0.00223424	0.00111712
rs1478095	4	131804232	3	2	1	89513	0.00335136	0.00223424	0.00111712
rs1478241	4	168470029	4	2	2	89512	0.00446847	0.00223424	0.00223424
rs147834269	4	6303731	0	0	0	89516	0	0	0
rs147866157	4	69513006	9	0	9	89507	0.0100541	0	0.0100541
rs147869298	4	140625183	0	0	0	89516	0	0	0
rs147882612	4	69533786	8	0	8	89508	0.00893695	0	0.00893695
rs1478924	4	116535188	6	4	2	89510	0.00670271	0.00446847	0.00223424
rs1479007	4	57119218	2	0	2	89514	0.00223424	0	0.00223424
rs1479008	4	57017493	3	1	2	89513	0.00335136	0.00111712	0.00223424
rs1479273	4	12083991	3	2	1	89513	0.00335136	0.00223424	0.00111712
rs147952077	4	115997246	0	0	0	89516	0	0	0
rs1479776	4	136453566	9	7	2	89507	0.0100541	0.00781983	0.00223424
rs1479890	4	57614205	4	0	4	89512	0.00446847	0	0.00446847
rs148017639	4	3534030	0	0	0	89516	0	0	0
rs148022786	4	77102151	3	2	1	89513	0.00335136	0.00223424	0.00111712
rs1480319	4	58707016	53	52	1	89463	0.0592073	0.0580902	0.00111712
rs1480325	4	58756421	53	52	1	89463	0.0592073	0.0580902	0.00111712
rs148052645	4	113879157	11	1	10	89505	0.0122883	0.00111712	0.0111712
rs1481011	4	89136757	3	1	2	89513	0.00335136	0.00111712	0.00223424
rs1481012	4	89039082	2	1	1	89514	0.00223424	0.00111712	0.00111712
rs1481223	4	158793663	2	0	2	89514	0.00223424	0	0.00223424
rs1481249	4	67760015	0	0	0	89516	0	0	0
rs148145919	4	116378492	4	2	2	89512	0.00446847	0.00223424	0.00223424
rs148194457	4	15565120	1	1	0	89515	0.00111712	0.00111712	0
rs1482091	4	86653361	6	5	1	89510	0.00670271	0.00558559	0.00111712
rs148253978	4	102951252	21	21	0	89495	0.0234595	0.0234595	0
rs148281523	4	107252981	2	2	0	89514	0.00223424	0.00223424	0
rs1483036	4	156511179	12	0	12	89504	0.0134054	0	0.0134054
rs1483045	4	156488157	1	0	1	89515	0.00111712	0	0.00111712
rs1483594	4	125842641	3	3	0	89513	0.00335136	0.00335136	0
rs1483713	4	65142710	2	1	1	89514	0.00223424	0.00111712	0.00111712
rs1483749	4	96349420	2	1	1	89514	0.00223424	0.00111712	0.00111712
rs148385798	4	151935601	4	0	4	89512	0.00446847	0	0.00446847
rs148390890	4	119659496	3	2	1	89513	0.00335136	0.00223424	0.00111712
rs148390983	4	84353354	0	0	0	89516	0	0	0
rs148395045	4	68780407	1	0	1	89515	0.00111712	0	0.00111712
rs148402761	4	9783915	2	0	2	89514	0.00223424	0	0.00223424
rs148404190	4	1543746	10	0	10	89506	0.0111712	0	0.0111712
rs1484321	4	39641932	2	0	2	89514	0.00223424	0	0.00223424
rs1484339	4	79262026	1	1	0	89515	0.00111712	0.00111712	0
rs148447841	4	62301071	5	1	4	89511	0.00558559	0.00111712	0.00446847
rs1484662	4	85734049	0	0	0	89516	0	0	0
rs148475836	4	143094942	1	1	0	89515	0.00111712	0.00111712	0
rs1485024	4	94350756	1	1	0	89515	0.00111712	0.00111712	0
rs148513203	4	69290972	2	0	2	89514	0.00223424	0	0.00223424
rs1485762	4	177607731	0	0	0	89516	0	0	0
rs1485823	4	22845954	4	0	4	89512	0.00446847	0	0.00446847
rs148583958	4	69520851	9	0	9	89507	0.0100541	0	0.0100541
rs148588727	4	77095377	3	2	1	89513	0.00335136	0.00223424	0.00111712
rs148594019	4	183713987	1	0	1	89515	0.00111712	0	0.00111712
rs1485945	4	175632405	2	1	1	89514	0.00223424	0.00111712	0.00111712
rs1485988	4	92761582	9	0	9	89507	0.0100541	0	0.0100541
rs1485989	4	92758836	9	0	9	89507	0.0100541	0	0.0100541
rs1485991	4	92734290	9	0	9	89507	0.0100541	0	0.0100541
rs1486025	4	81543568	0	0	0	89516	0	0	0
rs1486488	4	61825240	14	13	1	89502	0.0156397	0.0145225	0.00111712
rs148663672	4	79343124	1	1	0	89515	0.00111712	0.00111712	0
rs1486668	4	186045738	3	0	3	89513	0.00335136	0	0.00335136
rs148735446	4	18786672	0	0	0	89516	0	0	0
rs1487565	4	141779593	0	0	0	89516	0	0	0
rs1487582	4	188073672	26	9	17	89490	0.0290451	0.0100541	0.018991
rs1487624	4	38367538	3	2	1	89513	0.00335136	0.00223424	0.00111712
rs1487630	4	38335823	2	2	0	89514	0.00223424	0.00223424	0
rs148789997	4	171651357	4	2	2	89512	0.00446847	0.00223424	0.00223424
rs148822396	4	123192228	3	2	1	89513	0.00335136	0.00223424	0.00111712
rs1488290	4	27197786	9	4	5	89507	0.0100541	0.00446847	0.00558559
rs148833310	4	184600605	3	1	2	89513	0.00335136	0.00111712	0.00223424
rs148939806	4	95578650	1	0	1	89515	0.00111712	0	0.00111712
rs1489443	4	131620213	2	1	1	89514	0.00223424	0.00111712	0.00111712
rs1489577	4	143331154	2	1	1	89514	0.00223424	0.00111712	0.00111712
rs148959726	4	993388	488	471	17	89028	0.545154	0.526163	0.018991
rs149003893	4	128802306	0	0	0	89516	0	0	0
rs149013740	4	6303717	0	0	0	89516	0	0	0
rs149023528	4	72629648	3	0	3	89513	0.00335136	0	0.00335136
rs1490482	4	71260539	8	6	2	89508	0.00893695	0.00670271	0.00223424
rs1490510	4	119886179	3	2	1	89513	0.00335136	0.00223424	0.00111712
rs149067356	4	85594116	0	0	0	89516	0	0	0
rs149085165	4	3029662	0	0	0	89516	0	0	0
rs1490874	4	19335464	10	2	8	89506	0.0111712	0.00223424	0.00893695
rs149106245	4	89052361	2	1	1	89514	0.00223424	0.00111712	0.00111712
rs1491206	4	32311298	1	1	0	89515	0.00111712	0.00111712	0
rs149125238	4	120072195	7	6	1	89509	0.00781983	0.00670271	0.00111712
rs1491262	4	13692300	0	0	0	89516	0	0	0
rs1491267	4	13703081	0	0	0	89516	0	0	0
rs1491269	4	13795411	2	0	2	89514	0.00223424	0	0.00223424
rs1491370	4	20908415	3	1	2	89513	0.00335136	0.00111712	0.00223424
rs1491377	4	23702558	1	0	1	89515	0.00111712	0	0.00111712
rs1491384	4	23746704	1	0	1	89515	0.00111712	0	0.00111712
rs1491393	4	23708557	1	0	1	89515	0.00111712	0	0.00111712
rs1491710	4	72609094	3	0	3	89513	0.00335136	0	0.00335136
rs149212123	4	38775124	0	0	0	89516	0	0	0
rs149225	4	155683216	0	0	0	89516	0	0	0
rs149242655	4	138451283	3	3	0	89513	0.00335136	0.00335136	0
rs1492469	4	108116751	5	5	0	89511	0.00558559	0.00558559	0
rs1492505	4	40373150	1	0	1	89515	0.00111712	0	0.00111712
rs149250709	4	126389793	0	0	0	89516	0	0	0
rs149262297	4	184129142	0	0	0	89516	0	0	0
rs1492820	4	145650021	0	0	0	89516	0	0	0
rs149295542	4	187584684	15	6	9	89501	0.0167568	0.00670271	0.0100541
rs1493015	4	142691963	0	0	0	89516	0	0	0
rs1493112	4	95472630	1	0	1	89515	0.00111712	0	0.00111712
rs1493159	4	28719509	7	4	3	89509	0.00781983	0.00446847	0.00335136
rs1493217	4	131045532	14	14	0	89502	0.0156397	0.0156397	0
rs1493225	4	131075554	12	12	0	89504	0.0134054	0.0134054	0
rs1493226	4	131062875	12	12	0	89504	0.0134054	0.0134054	0
rs149346321	4	123249358	4	2	2	89512	0.00446847	0.00223424	0.00223424
rs1493509	4	134391242	4	1	3	89512	0.00446847	0.00111712	0.00335136
rs1493682	4	121041286	1	1	0	89515	0.00111712	0.00111712	0
rs1493710	4	76281575	8	0	8	89508	0.00893695	0	0.00893695
rs1493716	4	76264496	7	0	7	89509	0.00781983	0	0.00781983
rs149400550	4	170641112	0	0	0	89516	0	0	0
rs149417595	4	187539216	9	6	3	89507	0.0100541	0.00670271	0.00335136
rs1494287	4	164797031	22	2	20	89494	0.0245766	0.00223424	0.0223424
rs149433021	4	38828757	0	0	0	89516	0	0	0
rs149445700	4	26487443	0	0	0	89516	0	0	0
rs149473445	4	123663187	2	2	0	89514	0.00223424	0.00223424	0
rs1494948	4	14972561	0	0	0	89516	0	0	0
rs1494961	4	84374480	0	0	0	89516	0	0	0
rs1494984	4	135046236	54	54	0	89462	0.0603244	0.0603244	0
rs149507674	4	102751160	9	0	9	89507	0.0100541	0	0.0100541
rs1495113	4	67713015	0	0	0	89516	0	0	0
rs1495151	4	85205214	0	0	0	89516	0	0	0
rs149548207	4	178388576	2	0	2	89514	0.00223424	0	0.00223424
rs1495509	4	21393616	3	2	1	89513	0.00335136	0.00223424	0.00111712
rs1495522	4	21379634	3	2	1	89513	0.00335136	0.00223424	0.00111712
rs1495553	4	90389965	10	6	4	89506	0.0111712	0.00670271	0.00446847
rs1495555	4	90455728	10	6	4	89506	0.0111712	0.00670271	0.00446847
rs1495556	4	90458283	10	6	4	89506	0.0111712	0.00670271	0.00446847
rs1495634	4	81963418	0	0	0	89516	0	0	0
rs1495708	4	176797225	1	1	0	89515	0.00111712	0.00111712	0
rs1495717	4	176736717	2	1	1	89514	0.00223424	0.00111712	0.00111712
rs149572481	4	167588054	4	1	3	89512	0.00446847	0.00111712	0.00335136
rs149625647	4	1019101	403	399	4	89113	0.450199	0.44573	0.00446847
rs149636351	4	38828768	0	0	0	89516	0	0	0
rs149639181	4	151765814	9	5	4	89507	0.0100541	0.00558559	0.00446847
rs1496601	4	79390788	1	1	0	89515	0.00111712	0.00111712	0
rs149688478	4	123868644	1	1	0	89515	0.00111712	0.00111712	0
rs149692526	4	79421055	1	1	0	89515	0.00111712	0.00111712	0
rs1497008	4	44859443	2	0	2	89514	0.00223424	0	0.00223424
rs1497142	4	143113782	1	1	0	89515	0.00111712	0.00111712	0
rs1497214	4	76130475	0	0	0	89516	0	0	0
rs149742374	4	843765	2	0	2	89514	0.00223424	0	0.00223424
rs1497427	4	68262262	1	0	1	89515	0.00111712	0	0.00111712
rs149745504	4	55964925	0	0	0	89516	0	0	0
rs149754432	4	57831892	2	0	2	89514	0.00223424	0	0.00223424
rs149767968	4	39290383	0	0	0	89516	0	0	0
rs1497787	4	82655670	0	0	0	89516	0	0	0
rs1497949	4	167024715	0	0	0	89516	0	0	0
rs1497961	4	167082048	0	0	0	89516	0	0	0
rs149802590	4	72215759	2	0	2	89514	0.00223424	0	0.00223424
rs1498040	4	125937256	3	3	0	89513	0.00335136	0.00335136	0
rs149829250	4	57777171	2	0	2	89514	0.00223424	0	0.00223424
rs149863285	4	157999268	1	0	1	89515	0.00111712	0	0.00111712
rs1498828	4	54736988	0	0	0	89516	0	0	0
rs149895631	4	36345134	2	1	1	89514	0.00223424	0.00111712	0.00111712
rs1499012	4	186759155	5	4	1	89511	0.00558559	0.00446847	0.00111712
rs1499328	4	133165898	3	1	2	89513	0.00335136	0.00111712	0.00223424
rs1499475	4	31119045	1	0	1	89515	0.00111712	0	0.00111712
rs1499823	4	109179605	1	1	0	89515	0.00111712	0.00111712	0
rs150002739	4	162680619	5	5	0	89511	0.00558559	0.00558559	0
rs150034185	4	187524600	9	6	3	89507	0.0100541	0.00670271	0.00335136
rs1500382	4	155798093	2	0	2	89514	0.00223424	0	0.00223424
rs1500453	4	22293243	0	0	0	89516	0	0	0
rs150067245	4	141489766	0	0	0	89516	0	0	0
rs150072691	4	106156204	1	0	1	89515	0.00111712	0	0.00111712
rs1500800	4	169657096	3	0	3	89513	0.00335136	0	0.00335136
rs1500825	4	117647119	6	1	5	89510	0.00670271	0.00111712	0.00558559
rs150084809	4	40356053	1	0	1	89515	0.00111712	0	0.00111712
rs150093365	4	15562176	1	1	0	89515	0.00111712	0.00111712	0
rs1501089	4	101442540	1	1	0	89515	0.00111712	0.00111712	0
rs1501096	4	101432849	1	1	0	89515	0.00111712	0.00111712	0
rs1501114	4	36387599	2	1	1	89514	0.00223424	0.00111712	0.00111712
rs1501134	4	16441413	2	0	2	89514	0.00223424	0	0.00223424
rs1501171	4	14523622	0	0	0	89516	0	0	0
rs150142938	4	37141130	1	0	1	89515	0.00111712	0	0.00111712
rs150260	4	16777175	2	0	2	89514	0.00223424	0	0.00223424
rs150266415	4	122138111	1	0	1	89515	0.00111712	0	0.00111712
rs150266700	4	30090056	3	0	3	89513	0.00335136	0	0.00335136
rs150269442	4	165001836	2	1	1	89514	0.00223424	0.00111712	0.00111712
rs150281816	4	103518782	0	0	0	89516	0	0	0
rs150283145	4	151789392	11	6	5	89505	0.0122883	0.00670271	0.00558559
rs150315296	4	187004768	41	4	37	89475	0.0458019	0.00446847	0.0413334
rs1503223	4	94115801	1	1	0	89515	0.00111712	0.00111712	0
rs1503292	4	166867875	0	0	0	89516	0	0	0
rs150331261	4	56825871	2	0	2	89514	0.00223424	0	0.00223424
rs1503534	4	120939685	1	1	0	89515	0.00111712	0.00111712	0
rs150358837	4	146059787	1	0	1	89515	0.00111712	0	0.00111712
rs1503603	4	127724530	0	0	0	89516	0	0	0
rs1503712	4	150459625	4	0	4	89512	0.00446847	0	0.00446847
rs150374036	4	47939480	8	7	1	89508	0.00893695	0.00781983	0.00111712
rs1503742	4	150600948	4	1	3	89512	0.00446847	0.00111712	0.00335136
rs1503872	4	18131245	1	0	1	89515	0.00111712	0	0.00111712
rs150418024	4	128843111	3	1	2	89513	0.00335136	0.00111712	0.00223424
rs1504355	4	147469133	9	0	9	89507	0.0100541	0	0.0100541
rs1504359	4	147495449	0	0	0	89516	0	0	0
rs150518260	4	52895932	0	0	0	89516	0	0	0
rs1505392	4	165422101	3	0	3	89513	0.00335136	0	0.00335136
rs1505413	4	132999062	56	54	2	89460	0.0625586	0.0603244	0.00223424
rs1505463	4	150683433	4	1	3	89512	0.00446847	0.00111712	0.00335136
rs1505491	4	172919964	1	1	0	89515	0.00111712	0.00111712	0
rs1505509	4	188570203	82	56	26	89434	0.0916037	0.0625586	0.0290451
rs150567662	4	79460466	4	4	0	89512	0.00446847	0.00446847	0
rs1505682	4	62111856	4	0	4	89512	0.00446847	0	0.00446847
rs150572140	4	85609343	0	0	0	89516	0	0	0
rs1505864	4	139731065	0	0	0	89516	0	0	0
rs1505867	4	139655759	0	0	0	89516	0	0	0
rs150598346	4	844728	2	0	2	89514	0.00223424	0	0.00223424
rs150598970	4	124127521	4	4	0	89512	0.00446847	0.00446847	0
rs150628776	4	104103974	0	0	0	89516	0	0	0
rs150631930	4	155521497	0	0	0	89516	0	0	0
rs1506360	4	126398824	0	0	0	89516	0	0	0
rs1506551	4	125683296	0	0	0	89516	0	0	0
rs1506613	4	17948939	0	0	0	89516	0	0	0
rs1506791	4	11120491	3	2	1	89513	0.00335136	0.00223424	0.00111712
rs150680111	4	79428704	1	1	0	89515	0.00111712	0.00111712	0
rs150681316	4	56818360	2	0	2	89514	0.00223424	0	0.00223424
rs1507074	4	189288591	109	51	58	89407	0.121766	0.0569731	0.0647929
rs150711066	4	169589472	3	0	3	89513	0.00335136	0	0.00335136
rs1507132	4	60619937	6	2	4	89510	0.00670271	0.00223424	0.00446847
rs1507185	4	141969997	0	0	0	89516	0	0	0
rs150727281	4	88732983	8	8	0	89508	0.00893695	0.00893695	0
rs1507308	4	63859056	10	5	5	89506	0.0111712	0.00558559	0.00558559
rs1507317	4	63763762	10	5	5	89506	0.0111712	0.00558559	0.00558559
rs150755521	4	151935743	4	0	4	89512	0.00446847	0	0.00446847
rs1507843	4	134011420	2	2	0	89514	0.00223424	0.00223424	0
rs1507926	4	146724311	1	0	1	89515	0.00111712	0	0.00111712
rs1507952	4	55361102	0	0	0	89516	0	0	0
rs1507966	4	55314638	1	0	1	89515	0.00111712	0	0.00111712
rs1507974	4	55376774	0	0	0	89516	0	0	0
rs1507995	4	122748308	0	0	0	89516	0	0	0
rs1508067	4	41078183	0	0	0	89516	0	0	0
rs150847011	4	55632041	0	0	0	89516	0	0	0
rs1508511	4	172041735	5	1	4	89511	0.00558559	0.00111712	0.00446847
rs1508983	4	127373021	38	1	37	89478	0.0424505	0.00111712	0.0413334
rs1508986	4	127374038	38	1	37	89478	0.0424505	0.00111712	0.0413334
rs1509001	4	121110203	1	1	0	89515	0.00111712	0.00111712	0
rs150950115	4	106516262	1	0	1	89515	0.00111712	0	0.00111712
rs1509524	4	125455038	1	1	0	89515	0.00111712	0.00111712	0
rs1509620	4	95563972	1	0	1	89515	0.00111712	0	0.00111712
rs151039635	4	120214277	4	3	1	89512	0.00446847	0.00335136	0.00111712
rs1510616	4	179263247	10	0	10	89506	0.0111712	0	0.0111712
rs1510656	4	36006393	105	1	104	89411	0.117297	0.00111712	0.11618
rs1510694	4	127862511	2	0	2	89514	0.00223424	0	0.00223424
rs151070417	4	138442527	3	3	0	89513	0.00335136	0.00335136	0
rs1510742	4	67432445	8	0	8	89508	0.00893695	0	0.00893695
rs1510795	4	91501614	2	0	2	89514	0.00223424	0	0.00223424
rs1510801	4	31636008	3	3	0	89513	0.00335136	0.00335136	0
rs1510810	4	31665898	5	3	2	89511	0.00558559	0.00335136	0.00223424
rs151088392	4	85717696	0	0	0	89516	0	0	0
rs151125076	4	95197608	1	0	1	89515	0.00111712	0	0.00111712
rs1511279	4	67234581	0	0	0	89516	0	0	0
rs1511351	4	24196766	2	0	2	89514	0.00223424	0	0.00223424
rs1511352	4	24303060	2	0	2	89514	0.00223424	0	0.00223424
rs151136068	4	8777871	13	0	13	89503	0.0145225	0	0.0145225
rs151138613	4	8743520	8	0	8	89508	0.00893695	0	0.00893695
rs1511417	4	38196760	0	0	0	89516	0	0	0
rs1511443	4	23550101	2	0	2	89514	0.00223424	0	0.00223424
rs1511451	4	23557645	2	0	2	89514	0.00223424	0	0.00223424
rs1511455	4	140722714	0	0	0	89516	0	0	0
rs1511674	4	184306513	2	0	2	89514	0.00223424	0	0.00223424
rs1511776	4	164582457	0	0	0	89516	0	0	0
rs1512105	4	26175955	0	0	0	89516	0	0	0
rs151213445	4	151793864	11	6	5	89505	0.0122883	0.00670271	0.00558559
rs1512142	4	47004305	1	1	0	89515	0.00111712	0.00111712	0
rs1512155	4	30461539	22	18	4	89494	0.0245766	0.0201081	0.00446847
rs1512156	4	30469547	23	18	5	89493	0.0256937	0.0201081	0.00558559
rs151223668	4	47938826	8	7	1	89508	0.00893695	0.00781983	0.00111712
rs1512282	4	145431497	0	0	0	89516	0	0	0
rs1512343	4	149250957	1	0	1	89515	0.00111712	0	0.00111712
rs151249199	4	87622802	0	0	0	89516	0	0	0
rs151270359	4	148601481	1	1	0	89515	0.00111712	0.00111712	0
rs151286835	4	151357910	6	6	0	89510	0.00670271	0.00670271	0
rs151288647	4	95444963	1	0	1	89515	0.00111712	0	0.00111712
rs1512945	4	67362872	0	0	0	89516	0	0	0
rs1513061	4	166075657	9	0	9	89507	0.0100541	0	0.0100541
rs1513702	4	122392108	0	0	0	89516	0	0	0
rs1513766	4	139251854	30	30	0	89486	0.0335136	0.0335136	0
rs1513773	4	139266415	30	30	0	89486	0.0335136	0.0335136	0
rs1513774	4	139266517	30	30	0	89486	0.0335136	0.0335136	0
rs1513816	4	90062524	2	1	1	89514	0.00223424	0.00111712	0.00111712
rs151382	4	103117826	0	0	0	89516	0	0	0
rs151392	4	103183935	0	0	0	89516	0	0	0
rs151401	4	103190128	0	0	0	89516	0	0	0
rs151402	4	103190486	0	0	0	89516	0	0	0
rs1514327	4	6227960	0	0	0	89516	0	0	0
rs1514596	4	11135588	3	2	1	89513	0.00335136	0.00223424	0.00111712
rs1514644	4	16723640	2	0	2	89514	0.00223424	0	0.00223424
rs1514728	4	108474586	2	1	1	89514	0.00223424	0.00111712	0.00111712
rs1514742	4	91680245	5	2	3	89511	0.00558559	0.00223424	0.00335136
rs151478	4	103096805	0	0	0	89516	0	0	0
rs1514974	4	96923483	7	5	2	89509	0.00781983	0.00558559	0.00223424
rs1514993	4	16992466	2	1	1	89514	0.00223424	0.00111712	0.00111712
rs1514994	4	16930937	3	1	2	89513	0.00335136	0.00111712	0.00223424
rs1516700	4	92451147	3	2	1	89513	0.00335136	0.00223424	0.00111712
rs1517066	4	130476563	0	0	0	89516	0	0	0
rs1517293	4	156393197	1	0	1	89515	0.00111712	0	0.00111712
rs1517297	4	182786760	4	1	3	89512	0.00446847	0.00111712	0.00335136
rs1517298	4	182821968	4	1	3	89512	0.00446847	0.00111712	0.00335136
rs1517525	4	8119937	3	0	3	89513	0.00335136	0	0.00335136
rs1517599	4	16026458	0	0	0	89516	0	0	0
rs1517675	4	48778936	8	0	8	89508	0.00893695	0	0.00893695
rs1517956	4	137912903	12	12	0	89504	0.0134054	0.0134054	0
rs1518492	4	73433875	5	3	2	89511	0.00558559	0.00335136	0.00223424
rs1520499	4	72791849	6	3	3	89510	0.00670271	0.00335136	0.00335136
rs1520503	4	72835953	7	4	3	89509	0.00781983	0.00446847	0.00335136
rs1521532	4	84526536	0	0	0	89516	0	0	0
rs1521703	4	157449624	1	1	0	89515	0.00111712	0.00111712	0
rs1522075	4	17178058	2	1	1	89514	0.00223424	0.00111712	0.00111712
rs1522094	4	59221416	4	0	4	89512	0.00446847	0	0.00446847
rs1522113	4	56331771	4	2	2	89512	0.00446847	0.00223424	0.00223424
rs1522215	4	107517238	2	2	0	89514	0.00223424	0.00223424	0
rs1522218	4	107431789	1	1	0	89515	0.00111712	0.00111712	0
rs1522221	4	107427351	1	1	0	89515	0.00111712	0.00111712	0
rs1522566	4	171649768	4	2	2	89512	0.00446847	0.00223424	0.00223424
rs1524672	4	58199809	1	0	1	89515	0.00111712	0	0.00111712
rs1524678	4	58241576	1	0	1	89515	0.00111712	0	0.00111712
rs1524686	4	58179993	1	0	1	89515	0.00111712	0	0.00111712
rs1525004	4	114332705	1	1	0	89515	0.00111712	0.00111712	0
rs1527346	4	28067146	5	2	3	89511	0.00558559	0.00223424	0.00335136
rs1528007	4	99628067	9	8	1	89507	0.0100541	0.00893695	0.00111712
rs1528377	4	105183237	0	0	0	89516	0	0	0
rs1528545	4	99561045	9	8	1	89507	0.0100541	0.00893695	0.00111712
rs1528561	4	92257591	86	0	86	89430	0.0960722	0	0.0960722
rs1528570	4	92254900	90	0	90	89426	0.100541	0	0.100541
rs1528604	4	17408416	4	1	3	89512	0.00446847	0.00111712	0.00335136
rs1528698	4	165492082	2	0	2	89514	0.00223424	0	0.00223424
rs1528941	4	171311973	0	0	0	89516	0	0	0
rs1530042	4	166389558	0	0	0	89516	0	0	0
rs1530425	4	162236867	4	0	4	89512	0.00446847	0	0.00446847
rs1531070	4	140795327	0	0	0	89516	0	0	0
rs1531290	4	55986562	0	0	0	89516	0	0	0
rs1531589	4	163973796	3	0	3	89513	0.00335136	0	0.00335136
rs1531864	4	65102656	2	1	1	89514	0.00223424	0.00111712	0.00111712
rs1531956	4	177632236	0	0	0	89516	0	0	0
rs1532055	4	121489983	0	0	0	89516	0	0	0
rs1532391	4	161240911	4	1	3	89512	0.00446847	0.00111712	0.00335136
rs1532881	4	126435279	0	0	0	89516	0	0	0
rs1533317	4	35410631	28	26	2	89488	0.0312793	0.0290451	0.00223424
rs1533338	4	11267586	1	1	0	89515	0.00111712	0.00111712	0
rs1533460	4	92570840	3	1	2	89513	0.00335136	0.00111712	0.00223424
rs1533507	4	8126325	1	0	1	89515	0.00111712	0	0.00111712
rs1533547	4	168564107	5	4	1	89511	0.00558559	0.00446847	0.00111712
rs1533637	4	138899344	2	2	0	89514	0.00223424	0.00223424	0
rs1533873	4	181825165	3	2	1	89513	0.00335136	0.00223424	0.00111712
rs1534554	4	99488242	5	4	1	89511	0.00558559	0.00446847	0.00111712
rs1540052	4	103137977	0	0	0	89516	0	0	0
rs1540456	4	175033943	5	1	4	89511	0.00558559	0.00111712	0.00446847
rs1540614	4	22708875	1	0	1	89515	0.00111712	0	0.00111712
rs1540663	4	188981386	121	54	67	89395	0.135171	0.0603244	0.074847
rs1540744	4	139692813	0	0	0	89516	0	0	0
rs1541373	4	110628894	2	0	2	89514	0.00223424	0	0.00223424
rs1542389	4	138016196	9	9	0	89507	0.0100541	0.0100541	0
rs1542545	4	189530591	107	52	55	89409	0.119532	0.0580902	0.0614415
rs1542686	4	42256594	1	0	1	89515	0.00111712	0	0.00111712
rs1542722	4	178178160	1	0	1	89515	0.00111712	0	0.00111712
rs1542873	4	170657666	0	0	0	89516	0	0	0
rs1542986	4	134118077	1	1	0	89515	0.00111712	0.00111712	0
rs1543965	4	6114420	0	0	0	89516	0	0	0
rs1544382	4	113244313	1	0	1	89515	0.00111712	0	0.00111712
rs1544891	4	139326271	5	5	0	89511	0.00558559	0.00558559	0
rs1545077	4	40754154	0	0	0	89516	0	0	0
rs1545089	4	177854130	1	0	1	89515	0.00111712	0	0.00111712
rs1545326	4	95914424	2	1	1	89514	0.00223424	0.00111712	0.00111712
rs1545330	4	85428178	0	0	0	89516	0	0	0
rs1545429	4	67644546	0	0	0	89516	0	0	0
rs1545694	4	75227912	1	0	1	89515	0.00111712	0	0.00111712
rs1546267	4	7304654	0	0	0	89516	0	0	0
rs1546359	4	136569746	34	32	2	89482	0.037982	0.0357478	0.00223424
rs1546370	4	155632606	0	0	0	89516	0	0	0
rs1546379	4	62146393	4	0	4	89512	0.00446847	0	0.00446847
rs1547507	4	84587179	1	0	1	89515	0.00111712	0	0.00111712
rs1548174	4	132455995	8	8	0	89508	0.00893695	0.00893695	0
rs1549805	4	116766626	3	3	0	89513	0.00335136	0.00335136	0
rs1549850	4	159931261	0	0	0	89516	0	0	0
rs1550017	4	158444071	62	61	1	89454	0.0692614	0.0681442	0.00111712
rs1550057	4	142117424	0	0	0	89516	0	0	0
rs1551491	4	167727136	1	0	1	89515	0.00111712	0	0.00111712
rs1552021	4	37491386	0	0	0	89516	0	0	0
rs1552089	4	128001445	1	0	1	89515	0.00111712	0	0.00111712
rs1552138	4	40651632	0	0	0	89516	0	0	0
rs1552225	4	96260842	2	1	1	89514	0.00223424	0.00111712	0.00111712
rs1552403	4	61821524	14	13	1	89502	0.0156397	0.0145225	0.00111712
rs1552419	4	45525885	2	1	1	89514	0.00223424	0.00111712	0.00111712
rs1552665	4	127609379	25	0	25	89491	0.027928	0	0.027928
rs1553143	4	129587598	0	0	0	89516	0	0	0
rs1553745	4	95644727	1	0	1	89515	0.00111712	0	0.00111712
rs1553876	4	25317277	3	0	3	89513	0.00335136	0	0.00335136
rs1553879	4	38291344	5	2	3	89511	0.00558559	0.00223424	0.00335136
rs1553903	4	189415385	105	51	54	89411	0.117297	0.0569731	0.0603244
rs1553923	4	30484155	23	18	5	89493	0.0256937	0.0201081	0.00558559
rs1557804	4	110278816	3	2	1	89513	0.00335136	0.00223424	0.00111712
rs1557815	4	114696373	0	0	0	89516	0	0	0
rs1558197	4	15942964	0	0	0	89516	0	0	0
rs1558510	4	27465411	5	3	2	89511	0.00558559	0.00335136	0.00223424
rs1558588	4	18280561	1	0	1	89515	0.00111712	0	0.00111712
rs1559103	4	181479147	2	2	0	89514	0.00223424	0.00223424	0
rs1559107	4	181553694	3	2	1	89513	0.00335136	0.00223424	0.00111712
rs1559123	4	78141611	1	0	1	89515	0.00111712	0	0.00111712
rs1559899	4	31399076	3	2	1	89513	0.00335136	0.00223424	0.00111712
rs1560228	4	148291697	0	0	0	89516	0	0	0
rs1560440	4	141543997	0	0	0	89516	0	0	0
rs1560926	4	162714672	6	6	0	89510	0.00670271	0.00670271	0
rs1560940	4	154378572	1	0	1	89515	0.00111712	0	0.00111712
rs1560982	4	184826026	1	1	0	89515	0.00111712	0.00111712	0
rs1561000	4	182403824	30	30	0	89486	0.0335136	0.0335136	0
rs1561486	4	178151310	1	0	1	89515	0.00111712	0	0.00111712
rs1561644	4	65797233	1	1	0	89515	0.00111712	0.00111712	0
rs1562425	4	5146091	1	0	1	89515	0.00111712	0	0.00111712
rs1562429	4	5216320	3	2	1	89513	0.00335136	0.00223424	0.00111712
rs1562837	4	42874286	4	0	4	89512	0.00446847	0	0.00446847
rs1562839	4	42813800	4	0	4	89512	0.00446847	0	0.00446847
rs1562843	4	42876020	4	0	4	89512	0.00446847	0	0.00446847
rs1562975	4	109408608	0	0	0	89516	0	0	0
rs1563005	4	109767869	3	0	3	89513	0.00335136	0	0.00335136
rs1563213	4	182199391	2	1	1	89514	0.00223424	0.00111712	0.00111712
rs1563223	4	182090835	2	1	1	89514	0.00223424	0.00111712	0.00111712
rs1563452	4	190311936	22	12	10	89494	0.0245766	0.0134054	0.0111712
rs1563796	4	63067995	43	41	2	89473	0.0480361	0.0458019	0.00223424
rs1563806	4	156692818	0	0	0	89516	0	0	0
rs1564038	4	188215038	36	15	21	89480	0.0402163	0.0167568	0.0234595
rs1564336	4	12238461	1	0	1	89515	0.00111712	0	0.00111712
rs1564400	4	57624909	5	0	5	89511	0.00558559	0	0.00558559
rs1564481	4	89061265	3	1	2	89513	0.00335136	0.00111712	0.00223424
rs1564508	4	1244879	4	1	3	89512	0.00446847	0.00111712	0.00335136
rs1564957	4	92838346	10	1	9	89506	0.0111712	0.00111712	0.0100541
rs1564958	4	92706551	9	0	9	89507	0.0100541	0	0.0100541
rs156501	4	155678345	0	0	0	89516	0	0	0
rs1565218	4	48479747	2	0	2	89514	0.00223424	0	0.00223424
rs1565268	4	169337248	1	0	1	89515	0.00111712	0	0.00111712
rs1565475	4	119860592	3	2	1	89513	0.00335136	0.00223424	0.00111712
rs1565483	4	157368991	4	2	2	89512	0.00446847	0.00223424	0.00223424
rs156555	4	155682550	0	0	0	89516	0	0	0
rs1565928	4	11511779	0	0	0	89516	0	0	0
rs1565947	4	21490361	4	2	2	89512	0.00446847	0.00223424	0.00223424
rs1566481	4	22314439	0	0	0	89516	0	0	0
rs1566485	4	78542597	1	0	1	89515	0.00111712	0	0.00111712
rs1566496	4	169819067	2	0	2	89514	0.00223424	0	0.00223424
rs1566934	4	165351210	4	0	4	89512	0.00446847	0	0.00446847
rs1567047	4	126372742	0	0	0	89516	0	0	0
rs1567180	4	148091279	0	0	0	89516	0	0	0
rs1567282	4	101725061	0	0	0	89516	0	0	0
rs1567929	4	91591467	3	0	3	89513	0.00335136	0	0.00335136
rs1568234	4	18789372	0	0	0	89516	0	0	0
rs1569214	4	172473735	1	1	0	89515	0.00111712	0.00111712	0
rs1569216	4	172473450	1	1	0	89515	0.00111712	0.00111712	0
rs1573494	4	103106466	0	0	0	89516	0	0	0
rs1574232	4	155057837	0	0	0	89516	0	0	0
rs1579388	4	146894530	0	0	0	89516	0	0	0
rs1579404	4	168029135	0	0	0	89516	0	0	0
rs1580278	4	104140848	0	0	0	89516	0	0	0
rs1580407	4	127109971	38	0	38	89478	0.0424505	0	0.0424505
rs1581676	4	171402225	0	0	0	89516	0	0	0
rs1581680	4	70684350	1	1	0	89515	0.00111712	0.00111712	0
rs158268	4	16825923	1	0	1	89515	0.00111712	0	0.00111712
rs1582714	4	43756450	3	2	1	89513	0.00335136	0.00223424	0.00111712
rs1582804	4	146915942	0	0	0	89516	0	0	0
rs1583219	4	187751154	17	6	11	89499	0.018991	0.00670271	0.0122883
rs1583358	4	179563805	12	1	11	89504	0.0134054	0.00111712	0.0122883
rs1583451	4	133577811	1	1	0	89515	0.00111712	0.00111712	0
rs1583645	4	166298451	1	0	1	89515	0.00111712	0	0.00111712
rs1583661	4	94862267	1	0	1	89515	0.00111712	0	0.00111712
rs1585666	4	168426881	3	1	2	89513	0.00335136	0.00111712	0.00223424
rs1585920	4	79927368	3	2	1	89513	0.00335136	0.00223424	0.00111712
rs1585959	4	67774097	0	0	0	89516	0	0	0
rs1586196	4	80263800	102	1	101	89414	0.113946	0.00111712	0.112829
rs1586757	4	100637756	0	0	0	89516	0	0	0
rs1587563	4	78734563	1	0	1	89515	0.00111712	0	0.00111712
rs1587765	4	70567104	1	1	0	89515	0.00111712	0.00111712	0
rs1588051	4	178337145	2	0	2	89514	0.00223424	0	0.00223424
rs1588460	4	179196306	2	0	2	89514	0.00223424	0	0.00223424
rs1588571	4	184305340	2	0	2	89514	0.00223424	0	0.00223424
rs1588982	4	154022065	1	0	1	89515	0.00111712	0	0.00111712
rs1589580	4	181821983	3	2	1	89513	0.00335136	0.00223424	0.00111712
rs1589656	4	31984956	3	3	0	89513	0.00335136	0.00335136	0
rs1590128	4	70734059	3	1	2	89513	0.00335136	0.00111712	0.00223424
rs1593	4	187195551	6	4	2	89510	0.00670271	0.00446847	0.00223424
rs159439	4	111984518	3	2	1	89513	0.00335136	0.00223424	0.00111712
rs159471	4	111960686	1	0	1	89515	0.00111712	0	0.00111712
rs1595667	4	161441599	4	2	2	89512	0.00446847	0.00223424	0.00223424
rs1596230	4	78396544	0	0	0	89516	0	0	0
rs1596231	4	78464698	2	0	2	89514	0.00223424	0	0.00223424
rs1596248	4	171576294	4	4	0	89512	0.00446847	0.00446847	0
rs1597230	4	189814241	61	51	10	89455	0.0681442	0.0569731	0.0111712
rs1597600	4	137206602	2	1	1	89514	0.00223424	0.00111712	0.00111712
rs1597611	4	66264302	2	2	0	89514	0.00223424	0.00223424	0
rs1597619	4	190448383	24	12	12	89492	0.0268108	0.0134054	0.0134054
rs1597620	4	190450305	24	12	12	89492	0.0268108	0.0134054	0.0134054
rs1598470	4	180294794	19	1	18	89497	0.0212253	0.00111712	0.0201081
rs1598860	4	103389013	0	0	0	89516	0	0	0
rs1598891	4	163673892	2	0	2	89514	0.00223424	0	0.00223424
rs1599110	4	34642826	1	0	1	89515	0.00111712	0	0.00111712
rs1599313	4	87135124	4	3	1	89512	0.00446847	0.00335136	0.00111712
rs1599315	4	115391134	0	0	0	89516	0	0	0
rs1599649	4	82878870	0	0	0	89516	0	0	0
rs159987	4	39737672	3	0	3	89513	0.00335136	0	0.00335136
rs1601648	4	135294098	12	12	0	89504	0.0134054	0.0134054	0
rs1602238	4	145363247	0	0	0	89516	0	0	0
rs1602681	4	167356733	1	0	1	89515	0.00111712	0	0.00111712
rs1602802	4	28769921	5	3	2	89511	0.00558559	0.00335136	0.00223424
rs1602816	4	131118067	12	12	0	89504	0.0134054	0.0134054	0
rs1603131	4	75362636	0	0	0	89516	0	0	0
rs1603622	4	115161980	0	0	0	89516	0	0	0
rs1603924	4	133156160	3	1	2	89513	0.00335136	0.00111712	0.00223424
rs1604236	4	142898552	0	0	0	89516	0	0	0
rs1604711	4	120910200	1	1	0	89515	0.00111712	0.00111712	0
rs1605322	4	11095318	7	2	5	89509	0.00781983	0.00223424	0.00558559
rs1606137	4	60268638	2	0	2	89514	0.00223424	0	0.00223424
rs1607062	4	97430897	5	4	1	89511	0.00558559	0.00446847	0.00111712
rs1607525	4	186981705	9	4	5	89507	0.0100541	0.00446847	0.00558559
rs1608012	4	157492586	0	0	0	89516	0	0	0
rs1612279	4	161024158	5	0	5	89511	0.00558559	0	0.00558559
rs1613461	4	71024240	3	0	3	89513	0.00335136	0	0.00335136
rs1614377	4	100279332	2	1	1	89514	0.00223424	0.00111712	0.00111712
rs1615523	4	129568096	0	0	0	89516	0	0	0
rs161711	4	187696656	15	6	9	89501	0.0167568	0.00670271	0.0100541
rs1617678	4	34883393	1	0	1	89515	0.00111712	0	0.00111712
rs1634070	4	149775941	0	0	0	89516	0	0	0
rs1655083	4	35975257	105	1	104	89411	0.117297	0.00111712	0.11618
rs165575	4	152830826	4	0	4	89512	0.00446847	0	0.00446847
rs165579	4	152861685	4	0	4	89512	0.00446847	0	0.00446847
rs1656182	4	37291336	0	0	0	89516	0	0	0
rs1656185	4	37285025	0	0	0	89516	0	0	0
rs1656191	4	37264580	0	0	0	89516	0	0	0
rs1656200	4	37235991	0	0	0	89516	0	0	0
rs1656235	4	37293830	0	0	0	89516	0	0	0
rs1662842	4	82155362	1	0	1	89515	0.00111712	0	0.00111712
rs1665366	4	1728381	2	0	2	89514	0.00223424	0	0.00223424
rs1665841	4	180982097	4	3	1	89512	0.00446847	0.00335136	0.00111712
rs1670533	4	1078187	4	1	3	89512	0.00446847	0.00111712	0.00335136
rs1670754	4	32264997	6	6	0	89510	0.00670271	0.00670271	0
rs1671317	4	169181574	2	1	1	89514	0.00223424	0.00111712	0.00111712
rs167428	4	123773439	1	1	0	89515	0.00111712	0.00111712	0
rs1674338	4	84571718	0	0	0	89516	0	0	0
rs1676169	4	178951714	7	5	2	89509	0.00781983	0.00558559	0.00223424
rs1676177	4	178967175	7	5	2	89509	0.00781983	0.00558559	0.00223424
rs167692	4	47986088	8	7	1	89508	0.00893695	0.00781983	0.00111712
rs1678272	4	8353829	2	1	1	89514	0.00223424	0.00111712	0.00111712
rs1680068	4	1203159	1	1	0	89515	0.00111712	0.00111712	0
rs168116	4	67131603	0	0	0	89516	0	0	0
rs168282	4	79254058	1	1	0	89515	0.00111712	0.00111712	0
rs16835109	4	7076436	0	0	0	89516	0	0	0
rs16835397	4	4268642	1	1	0	89515	0.00111712	0.00111712	0
rs16835572	4	4315947	2	1	1	89514	0.00223424	0.00111712	0.00111712
rs16837029	4	5333091	1	0	1	89515	0.00111712	0	0.00111712
rs16837031	4	5337848	1	0	1	89515	0.00111712	0	0.00111712
rs16837093	4	5393256	2	1	1	89514	0.00223424	0.00111712	0.00111712
rs16837305	4	5460088	2	1	1	89514	0.00223424	0.00111712	0.00111712
rs16837573	4	5696264	4	3	1	89512	0.00446847	0.00335136	0.00111712
rs16837692	4	5812974	2	1	1	89514	0.00223424	0.00111712	0.00111712
rs16837733	4	5845617	2	1	1	89514	0.00223424	0.00111712	0.00111712
rs16837872	4	5941155	0	0	0	89516	0	0	0
rs16837960	4	5975538	0	0	0	89516	0	0	0
rs16838159	4	6065167	0	0	0	89516	0	0	0
rs16838298	4	6126549	0	0	0	89516	0	0	0
rs16838612	4	6367169	0	0	0	89516	0	0	0
rs16838658	4	6375269	0	0	0	89516	0	0	0
rs16838780	4	6417785	0	0	0	89516	0	0	0
rs16838853	4	6450950	1	1	0	89515	0.00111712	0.00111712	0
rs16839178	4	6732660	0	0	0	89516	0	0	0
rs16840716	4	7621490	3	1	2	89513	0.00335136	0.00111712	0.00223424
rs16841570	4	8016164	4	0	4	89512	0.00446847	0	0.00446847
rs16842486	4	8537786	6	2	4	89510	0.00670271	0.00223424	0.00446847
rs16843589	4	2916931	0	0	0	89516	0	0	0
rs16844301	4	3415378	1	0	1	89515	0.00111712	0	0.00111712
rs16844364	4	3438643	0	0	0	89516	0	0	0
rs16844422	4	3487322	0	0	0	89516	0	0	0
rs16844460	4	3494495	0	0	0	89516	0	0	0
rs16844565	4	3603649	0	0	0	89516	0	0	0
rs16844569	4	3617169	0	0	0	89516	0	0	0
rs16844722	4	3663243	0	0	0	89516	0	0	0
rs16844747	4	3668328	0	0	0	89516	0	0	0
rs16845359	4	71540886	2	0	2	89514	0.00223424	0	0.00223424
rs16845887	4	72005823	3	0	3	89513	0.00335136	0	0.00335136
rs16846044	4	72088333	2	0	2	89514	0.00223424	0	0.00223424
rs16846310	4	72238748	2	0	2	89514	0.00223424	0	0.00223424
rs16846318	4	72239375	2	0	2	89514	0.00223424	0	0.00223424
rs16847200	4	72751686	3	0	3	89513	0.00335136	0	0.00335136
rs16847801	4	73156968	6	4	2	89510	0.00670271	0.00446847	0.00223424
rs16848348	4	73494306	5	3	2	89511	0.00558559	0.00335136	0.00223424
rs16848425	4	73515825	5	3	2	89511	0.00558559	0.00335136	0.00223424
rs16848464	4	73529400	5	3	2	89511	0.00558559	0.00335136	0.00223424
rs16849146	4	73903676	132	0	132	89384	0.14746	0	0.14746
rs16849972	4	74621858	1	1	0	89515	0.00111712	0.00111712	0
rs16850078	4	74714084	2	2	0	89514	0.00223424	0.00223424	0
rs16850084	4	74715881	2	2	0	89514	0.00223424	0.00223424	0
rs16850360	4	74872445	2	1	1	89514	0.00223424	0.00111712	0.00111712
rs16850864	4	75160824	1	0	1	89515	0.00111712	0	0.00111712
rs16850885	4	75170140	1	0	1	89515	0.00111712	0	0.00111712
rs16851016	4	75216675	1	0	1	89515	0.00111712	0	0.00111712
rs16851150	4	75266446	1	0	1	89515	0.00111712	0	0.00111712
rs16851505	4	43927856	3	2	1	89513	0.00335136	0.00223424	0.00111712
rs16851550	4	44614594	0	0	0	89516	0	0	0
rs16853817	4	41960607	0	0	0	89516	0	0	0
rs16854647	4	42651843	4	0	4	89512	0.00446847	0	0.00446847
rs16854936	4	42752008	4	0	4	89512	0.00446847	0	0.00446847
rs1685593	4	121371794	0	0	0	89516	0	0	0
rs16856862	4	44365249	0	0	0	89516	0	0	0
rs16858082	4	45175804	0	0	0	89516	0	0	0
rs16859407	4	46455805	0	0	0	89516	0	0	0
rs16859614	4	46894527	1	0	1	89515	0.00111712	0	0.00111712
rs16859782	4	46970605	0	0	0	89516	0	0	0
rs16861347	4	48530869	2	0	2	89514	0.00223424	0	0.00223424
rs16861510	4	48775640	8	0	8	89508	0.00893695	0	0.00893695
rs16868209	4	14556388	0	0	0	89516	0	0	0
rs16868246	4	9978305	16	0	16	89500	0.0178739	0	0.0178739
rs16868311	4	16674034	2	0	2	89514	0.00223424	0	0.00223424
rs16869643	4	20479620	0	0	0	89516	0	0	0
rs16869663	4	20485683	0	0	0	89516	0	0	0
rs16869706	4	20524715	0	0	0	89516	0	0	0
rs16869749	4	20544690	1	0	1	89515	0.00111712	0	0.00111712
rs16869751	4	20544756	1	0	1	89515	0.00111712	0	0.00111712
rs16869823	4	20641696	2	0	2	89514	0.00223424	0	0.00223424
rs16869949	4	20770444	2	0	2	89514	0.00223424	0	0.00223424
rs16869987	4	20805765	2	0	2	89514	0.00223424	0	0.00223424
rs16870149	4	20857804	3	1	2	89513	0.00335136	0.00111712	0.00223424
rs16870225	4	20939335	4	2	2	89512	0.00446847	0.00223424	0.00223424
rs16870534	4	10610321	16	0	16	89500	0.0178739	0	0.0178739
rs16870742	4	21300220	3	2	1	89513	0.00335136	0.00223424	0.00111712
rs16870989	4	21386764	3	2	1	89513	0.00335136	0.00223424	0.00111712
rs16871434	4	21565393	2	1	1	89514	0.00223424	0.00111712	0.00111712
rs16871915	4	21797384	1	0	1	89515	0.00111712	0	0.00111712
rs16872248	4	22021500	1	0	1	89515	0.00111712	0	0.00111712
rs16872414	4	22135324	0	0	0	89516	0	0	0
rs16872571	4	10726853	10	0	10	89506	0.0111712	0	0.0111712
rs16873068	4	22715030	1	0	1	89515	0.00111712	0	0.00111712
rs16873132	4	22762166	1	0	1	89515	0.00111712	0	0.00111712
rs16873368	4	23214565	2	0	2	89514	0.00223424	0	0.00223424
rs16873417	4	23267131	2	0	2	89514	0.00223424	0	0.00223424
rs16873495	4	23320940	2	0	2	89514	0.00223424	0	0.00223424
rs16873871	4	23550712	2	0	2	89514	0.00223424	0	0.00223424
rs16873952	4	23632143	1	0	1	89515	0.00111712	0	0.00111712
rs16874096	4	23756751	1	0	1	89515	0.00111712	0	0.00111712
rs16874231	4	10877406	10	0	10	89506	0.0111712	0	0.0111712
rs16874378	4	10886524	10	0	10	89506	0.0111712	0	0.0111712
rs16874659	4	24025273	2	0	2	89514	0.00223424	0	0.00223424
rs16875028	4	24111301	2	0	2	89514	0.00223424	0	0.00223424
rs16875643	4	24436905	3	0	3	89513	0.00335136	0	0.00335136
rs16876186	4	10975428	9	1	8	89507	0.0100541	0.00111712	0.00893695
rs16876537	4	24999316	2	0	2	89514	0.00223424	0	0.00223424
rs16876574	4	25007215	2	0	2	89514	0.00223424	0	0.00223424
rs16876611	4	25018269	2	0	2	89514	0.00223424	0	0.00223424
rs16876650	4	25024935	2	0	2	89514	0.00223424	0	0.00223424
rs16876735	4	25068536	3	0	3	89513	0.00335136	0	0.00335136
rs16876844	4	25107238	3	0	3	89513	0.00335136	0	0.00335136
rs16877005	4	25313994	3	0	3	89513	0.00335136	0	0.00335136
rs16877163	4	25430014	3	0	3	89513	0.00335136	0	0.00335136
rs16877244	4	25568815	576	0	576	88940	0.64346	0	0.64346
rs16877810	4	11088906	8	2	6	89508	0.00893695	0.00223424	0.00670271
rs16877889	4	25997513	0	0	0	89516	0	0	0
rs16878079	4	11100735	5	2	3	89511	0.00558559	0.00223424	0.00335136
rs16878099	4	26132152	0	0	0	89516	0	0	0
rs16878367	4	26463490	0	0	0	89516	0	0	0
rs16878581	4	11168867	3	2	1	89513	0.00335136	0.00223424	0.00111712
rs16878655	4	26966277	1	0	1	89515	0.00111712	0	0.00111712
rs16878720	4	27045049	1	0	1	89515	0.00111712	0	0.00111712
rs16878739	4	27056744	1	0	1	89515	0.00111712	0	0.00111712
rs16878789	4	27082016	2	1	1	89514	0.00223424	0.00111712	0.00111712
rs16878829	4	27087177	6	3	3	89510	0.00670271	0.00335136	0.00335136
rs16878852	4	27115685	8	4	4	89508	0.00893695	0.00446847	0.00446847
rs16878895	4	27148758	9	4	5	89507	0.0100541	0.00446847	0.00558559
rs16878958	4	11209094	1	1	0	89515	0.00111712	0.00111712	0
rs16878986	4	27199971	9	4	5	89507	0.0100541	0.00446847	0.00558559
rs16879469	4	27542201	6	3	3	89510	0.00670271	0.00335136	0.00335136
rs16879491	4	27570669	5	2	3	89511	0.00558559	0.00223424	0.00335136
rs16879791	4	27795958	6	3	3	89510	0.00670271	0.00335136	0.00335136
rs16879832	4	27821792	5	2	3	89511	0.00558559	0.00223424	0.00335136
rs16880367	4	28216699	6	5	1	89510	0.00670271	0.00558559	0.00111712
rs16880691	4	28473048	5	4	1	89511	0.00558559	0.00446847	0.00111712
rs16881070	4	28831639	331	2	329	89185	0.369766	0.00223424	0.367532
rs16881492	4	29203881	3	1	2	89513	0.00335136	0.00111712	0.00223424
rs16881804	4	29423741	1	1	0	89515	0.00111712	0.00111712	0
rs16881815	4	29425637	1	1	0	89515	0.00111712	0.00111712	0
rs16882209	4	29743040	3	1	2	89513	0.00335136	0.00111712	0.00223424
rs16882248	4	29772834	5	2	3	89511	0.00558559	0.00223424	0.00335136
rs16882253	4	29773444	5	2	3	89511	0.00558559	0.00223424	0.00335136
rs16882258	4	29775082	5	2	3	89511	0.00558559	0.00223424	0.00335136
rs16882325	4	29802167	4	1	3	89512	0.00446847	0.00111712	0.00335136
rs16882354	4	29817230	4	1	3	89512	0.00446847	0.00111712	0.00335136
rs16882465	4	29909867	4	1	3	89512	0.00446847	0.00111712	0.00335136
rs16882912	4	30150113	3	0	3	89513	0.00335136	0	0.00335136
rs16882976	4	30168595	3	0	3	89513	0.00335136	0	0.00335136
rs16883033	4	11510414	0	0	0	89516	0	0	0
rs16883593	4	30460011	22	18	4	89494	0.0245766	0.0201081	0.00446847
rs16884279	4	11593518	93	93	0	89423	0.103892	0.103892	0
rs16884426	4	31146309	1	0	1	89515	0.00111712	0	0.00111712
rs16885247	4	31474310	2	2	0	89514	0.00223424	0.00223424	0
rs16885272	4	31487553	2	2	0	89514	0.00223424	0.00223424	0
rs16885694	4	31700291	5	3	2	89511	0.00558559	0.00335136	0.00223424
rs16885930	4	11695024	0	0	0	89516	0	0	0
rs16886582	4	12031810	4	3	1	89512	0.00446847	0.00335136	0.00111712
rs16886765	4	12106492	3	2	1	89513	0.00335136	0.00223424	0.00111712
rs16888112	4	13075100	1	0	1	89515	0.00111712	0	0.00111712
rs16888320	4	13191980	1	0	1	89515	0.00111712	0	0.00111712
rs16889102	4	13735583	1	0	1	89515	0.00111712	0	0.00111712
rs16889473	4	13932819	2	0	2	89514	0.00223424	0	0.00223424
rs16889622	4	14018499	1	0	1	89515	0.00111712	0	0.00111712
rs16889813	4	14196541	1	0	1	89515	0.00111712	0	0.00111712
rs16889917	4	14245329	3	2	1	89513	0.00335136	0.00223424	0.00111712
rs16889932	4	9877640	15	0	15	89501	0.0167568	0	0.0167568
rs16889955	4	14273807	3	2	1	89513	0.00335136	0.00223424	0.00111712
rs16889979	4	14275802	3	2	1	89513	0.00335136	0.00223424	0.00111712
rs1689004	4	181008167	4	3	1	89512	0.00446847	0.00335136	0.00111712
rs1689021	4	181056626	3	3	0	89513	0.00335136	0.00335136	0
rs16890253	4	14348925	2	2	0	89514	0.00223424	0.00223424	0
rs1689027	4	181022599	4	3	1	89512	0.00446847	0.00335136	0.00111712
rs16890321	4	14370747	2	2	0	89514	0.00223424	0.00223424	0
rs16890352	4	14385522	2	2	0	89514	0.00223424	0.00223424	0
rs16890598	4	14511712	0	0	0	89516	0	0	0
rs16891104	4	14860842	0	0	0	89516	0	0	0
rs16891600	4	15210390	0	0	0	89516	0	0	0
rs16891712	4	15322268	1	1	0	89515	0.00111712	0.00111712	0
rs16891829	4	15380910	1	1	0	89515	0.00111712	0.00111712	0
rs16891867	4	15397364	1	1	0	89515	0.00111712	0.00111712	0
rs16892060	4	15501254	2	2	0	89514	0.00223424	0.00223424	0
rs16892095	4	15518357	2	2	0	89514	0.00223424	0.00223424	0
rs16892107	4	15522209	2	2	0	89514	0.00223424	0.00223424	0
rs16892407	4	15773936	0	0	0	89516	0	0	0
rs16892418	4	15810779	0	0	0	89516	0	0	0
rs16892645	4	15938392	0	0	0	89516	0	0	0
rs16892782	4	16015840	0	0	0	89516	0	0	0
rs16893162	4	16185525	13	0	13	89503	0.0145225	0	0.0145225
rs16893404	4	16365531	2	0	2	89514	0.00223424	0	0.00223424
rs16893449	4	16415123	2	0	2	89514	0.00223424	0	0.00223424
rs16893606	4	16537510	2	0	2	89514	0.00223424	0	0.00223424
rs16893890	4	16726650	2	0	2	89514	0.00223424	0	0.00223424
rs16894200	4	16940151	3	1	2	89513	0.00335136	0.00111712	0.00223424
rs16894247	4	17044466	2	1	1	89514	0.00223424	0.00111712	0.00111712
rs16894263	4	17054262	2	1	1	89514	0.00223424	0.00111712	0.00111712
rs16894270	4	10165779	12	2	10	89504	0.0134054	0.00223424	0.0111712
rs16894315	4	17092275	2	1	1	89514	0.00223424	0.00111712	0.00111712
rs16894648	4	17205620	2	1	1	89514	0.00223424	0.00111712	0.00111712
rs16894739	4	17256096	2	1	1	89514	0.00223424	0.00111712	0.00111712
rs16894776	4	17289928	2	1	1	89514	0.00223424	0.00111712	0.00111712
rs16894953	4	17361114	4	1	3	89512	0.00446847	0.00111712	0.00335136
rs16895707	4	17781209	1	0	1	89515	0.00111712	0	0.00111712
rs16895802	4	17815889	1	0	1	89515	0.00111712	0	0.00111712
rs16896068	4	17944840	0	0	0	89516	0	0	0
rs16896557	4	18181391	1	0	1	89515	0.00111712	0	0.00111712
rs16896625	4	18201159	1	0	1	89515	0.00111712	0	0.00111712
rs16896779	4	18251889	1	0	1	89515	0.00111712	0	0.00111712
rs16896934	4	18315750	1	0	1	89515	0.00111712	0	0.00111712
rs16897543	4	18780193	0	0	0	89516	0	0	0
rs16897709	4	18852745	0	0	0	89516	0	0	0
rs16897763	4	18869112	0	0	0	89516	0	0	0
rs16898044	4	19058288	1	1	0	89515	0.00111712	0.00111712	0
rs16898193	4	19300647	10	2	8	89506	0.0111712	0.00223424	0.00893695
rs16988264	4	36160712	4	1	3	89512	0.00446847	0.00111712	0.00335136
rs16988617	4	33109673	3	2	1	89513	0.00335136	0.00223424	0.00111712
rs16988686	4	33174225	3	2	1	89513	0.00335136	0.00223424	0.00111712
rs16989413	4	34323177	1	1	0	89515	0.00111712	0.00111712	0
rs16990125	4	34670524	2	0	2	89514	0.00223424	0	0.00223424
rs16990620	4	34992661	1	0	1	89515	0.00111712	0	0.00111712
rs16990885	4	35277250	6	1	5	89510	0.00670271	0.00111712	0.00558559
rs16991064	4	35393192	29	27	2	89487	0.0323964	0.0301622	0.00223424
rs16991102	4	35429711	2	0	2	89514	0.00223424	0	0.00223424
rs16992035	4	36285777	3	1	2	89513	0.00335136	0.00111712	0.00223424
rs16992129	4	36348235	2	1	1	89514	0.00223424	0.00111712	0.00111712
rs16992175	4	36366711	2	1	1	89514	0.00223424	0.00111712	0.00111712
rs16993205	4	37131604	1	0	1	89515	0.00111712	0	0.00111712
rs16993352	4	37232282	0	0	0	89516	0	0	0
rs16994129	4	37987723	0	0	0	89516	0	0	0
rs16994359	4	38246265	2	1	1	89514	0.00223424	0.00111712	0.00111712
rs16994672	4	38596653	2	2	0	89514	0.00223424	0.00223424	0
rs16994718	4	38688362	1	1	0	89515	0.00111712	0.00111712	0
rs16994919	4	38911205	1	0	1	89515	0.00111712	0	0.00111712
rs16995209	4	39267749	0	0	0	89516	0	0	0
rs16996103	4	88848691	3	1	2	89513	0.00335136	0.00111712	0.00223424
rs16996144	4	89897522	2	1	1	89514	0.00223424	0.00111712	0.00111712
rs16997129	4	110989719	0	0	0	89516	0	0	0
rs16997819	4	125813774	0	0	0	89516	0	0	0
rs16998053	4	131649994	2	1	1	89514	0.00223424	0.00111712	0.00111712
rs16998073	4	81184341	1	0	1	89515	0.00111712	0	0.00111712
rs16998857	4	153102652	0	0	0	89516	0	0	0
rs16999310	4	162243905	4	0	4	89512	0.00446847	0	0.00446847
rs16999366	4	162782993	6	6	0	89510	0.00670271	0.00670271	0
rs169998	4	23386583	2	0	2	89514	0.00223424	0	0.00223424
rs17000174	4	75985047	3	1	2	89513	0.00335136	0.00111712	0.00223424
rs17000192	4	75992533	1	0	1	89515	0.00111712	0	0.00111712
rs17000603	4	76443568	3	0	3	89513	0.00335136	0	0.00335136
rs17000658	4	76487438	3	0	3	89513	0.00335136	0	0.00335136
rs17001654	4	77129568	2	2	0	89514	0.00223424	0.00223424	0
rs17001890	4	77305346	2	2	0	89514	0.00223424	0.00223424	0
rs17002074	4	77464016	2	0	2	89514	0.00223424	0	0.00223424
rs17002139	4	77576402	0	0	0	89516	0	0	0
rs17002218	4	77725091	2	0	2	89514	0.00223424	0	0.00223424
rs17002240	4	77742277	1	0	1	89515	0.00111712	0	0.00111712
rs17002253	4	77771345	1	0	1	89515	0.00111712	0	0.00111712
rs17002297	4	77882431	1	0	1	89515	0.00111712	0	0.00111712
rs17002332	4	77947153	1	0	1	89515	0.00111712	0	0.00111712
rs17002676	4	78346794	0	0	0	89516	0	0	0
rs17002919	4	78996420	0	0	0	89516	0	0	0
rs17002988	4	79079757	1	1	0	89515	0.00111712	0.00111712	0
rs17003018	4	79094936	1	1	0	89515	0.00111712	0.00111712	0
rs17003023	4	79100226	1	1	0	89515	0.00111712	0.00111712	0
rs17003071	4	79158715	1	1	0	89515	0.00111712	0.00111712	0
rs17003166	4	79291130	1	1	0	89515	0.00111712	0.00111712	0
rs17003174	4	79304598	1	1	0	89515	0.00111712	0.00111712	0
rs17003488	4	79824233	3	2	1	89513	0.00335136	0.00223424	0.00111712
rs17003697	4	80189105	100	1	99	89416	0.111712	0.00111712	0.110595
rs17003707	4	80210928	101	1	100	89415	0.112829	0.00111712	0.111712
rs17003742	4	80313510	102	1	101	89414	0.113946	0.00111712	0.112829
rs17004035	4	80564857	94	1	93	89422	0.105009	0.00111712	0.103892
rs17004846	4	81158221	1	0	1	89515	0.00111712	0	0.00111712
rs17004962	4	81563339	0	0	0	89516	0	0	0
rs17005024	4	81945383	0	0	0	89516	0	0	0
rs17005046	4	82003787	1	0	1	89515	0.00111712	0	0.00111712
rs17005048	4	82004241	1	0	1	89515	0.00111712	0	0.00111712
rs17005130	4	82325058	0	0	0	89516	0	0	0
rs17005153	4	82432524	1	0	1	89515	0.00111712	0	0.00111712
rs17005162	4	82479482	1	0	1	89515	0.00111712	0	0.00111712
rs17005169	4	82493903	1	0	1	89515	0.00111712	0	0.00111712
rs17005176	4	82668037	0	0	0	89516	0	0	0
rs17005485	4	120648487	1	1	0	89515	0.00111712	0.00111712	0
rs17005556	4	83188821	0	0	0	89516	0	0	0
rs17005633	4	83321808	0	0	0	89516	0	0	0
rs17005684	4	141205306	0	0	0	89516	0	0	0
rs17005720	4	141230491	0	0	0	89516	0	0	0
rs17005759	4	83446505	0	0	0	89516	0	0	0
rs17005836	4	83527733	0	0	0	89516	0	0	0
rs17005918	4	141364288	0	0	0	89516	0	0	0
rs17005931	4	123545648	3	1	2	89513	0.00335136	0.00111712	0.00223424
rs17005934	4	123549699	3	1	2	89513	0.00335136	0.00111712	0.00223424
rs17006189	4	83650398	0	0	0	89516	0	0	0
rs17006191	4	83652094	0	0	0	89516	0	0	0
rs17006212	4	141565276	0	0	0	89516	0	0	0
rs17006401	4	141652922	0	0	0	89516	0	0	0
rs17006982	4	120788956	1	1	0	89515	0.00111712	0.00111712	0
rs17007149	4	84598254	1	0	1	89515	0.00111712	0	0.00111712
rs17007172	4	124581413	1	1	0	89515	0.00111712	0.00111712	0
rs17007266	4	142355535	2	2	0	89514	0.00223424	0.00223424	0
rs17007381	4	84730234	2	1	1	89514	0.00223424	0.00111712	0.00111712
rs17007390	4	124705928	1	0	1	89515	0.00111712	0	0.00111712
rs17007739	4	84841250	1	1	0	89515	0.00111712	0.00111712	0
rs17007862	4	84947233	2	1	1	89514	0.00223424	0.00111712	0.00111712
rs17008284	4	125441170	1	1	0	89515	0.00111712	0.00111712	0
rs17008303	4	125445182	1	1	0	89515	0.00111712	0.00111712	0
rs17008309	4	125448402	1	1	0	89515	0.00111712	0.00111712	0
rs17008527	4	125656446	0	0	0	89516	0	0	0
rs17009161	4	85491947	0	0	0	89516	0	0	0
rs17009317	4	85769856	0	0	0	89516	0	0	0
rs17009673	4	126366934	0	0	0	89516	0	0	0
rs17010239	4	126599698	1	1	0	89515	0.00111712	0.00111712	0
rs17010263	4	121009709	1	1	0	89515	0.00111712	0.00111712	0
rs17010372	4	126776121	0	0	0	89516	0	0	0
rs17010476	4	121034480	1	1	0	89515	0.00111712	0.00111712	0
rs17010666	4	127006583	0	0	0	89516	0	0	0
rs17010781	4	121057309	1	1	0	89515	0.00111712	0.00111712	0
rs17011033	4	127309605	45	8	37	89471	0.0502703	0.00893695	0.0413334
rs17011171	4	127438435	39	2	37	89477	0.0435676	0.00223424	0.0413334
rs17011284	4	86931016	5	0	5	89511	0.00558559	0	0.00558559
rs17011412	4	127607021	25	0	25	89491	0.027928	0	0.027928
rs17011540	4	87150469	4	3	1	89512	0.00446847	0.00335136	0.00111712
rs17011653	4	87195569	4	3	1	89512	0.00446847	0.00335136	0.00111712
rs170117	4	55390380	0	0	0	89516	0	0	0
rs170118	4	55390494	0	0	0	89516	0	0	0
rs17012285	4	128173818	0	0	0	89516	0	0	0
rs17012484	4	128441567	4	4	0	89512	0.00446847	0.00446847	0
rs17012782	4	88443685	0	0	0	89516	0	0	0
rs17013144	4	88704668	8	8	0	89508	0.00893695	0.00893695	0
rs17013182	4	88732874	8	8	0	89508	0.00893695	0.00893695	0
rs17013269	4	129336928	1	0	1	89515	0.00111712	0	0.00111712
rs17013357	4	129414681	2	0	2	89514	0.00223424	0	0.00223424
rs17013516	4	88808272	1	1	0	89515	0.00111712	0.00111712	0
rs17013544	4	88823643	2	1	1	89514	0.00223424	0.00111712	0.00111712
rs17013562	4	88838571	3	1	2	89513	0.00335136	0.00111712	0.00223424
rs17013593	4	129593111	0	0	0	89516	0	0	0
rs17013678	4	129694008	0	0	0	89516	0	0	0
rs17013712	4	129710184	0	0	0	89516	0	0	0
rs17013859	4	89054486	2	1	1	89514	0.00223424	0.00111712	0.00111712
rs17013965	4	89170730	1	1	0	89515	0.00111712	0.00111712	0
rs17013995	4	89227094	1	1	0	89515	0.00111712	0.00111712	0
rs17014050	4	89258623	1	1	0	89515	0.00111712	0.00111712	0
rs17014103	4	89284573	1	1	0	89515	0.00111712	0.00111712	0
rs17014513	4	89684640	1	1	0	89515	0.00111712	0.00111712	0
rs17014740	4	130328109	0	0	0	89516	0	0	0
rs17014946	4	146567584	1	0	1	89515	0.00111712	0	0.00111712
rs17015404	4	90228238	2	1	1	89514	0.00223424	0.00111712	0.00111712
rs17015445	4	90259075	2	1	1	89514	0.00223424	0.00111712	0.00111712
rs17015738	4	90439694	10	6	4	89506	0.0111712	0.00670271	0.00446847
rs17015765	4	133745514	1	1	0	89515	0.00111712	0.00111712	0
rs17015895	4	90527778	9	6	3	89507	0.0100541	0.00670271	0.00335136
rs17015925	4	133756483	1	1	0	89515	0.00111712	0.00111712	0
rs17016279	4	90770408	5	5	0	89511	0.00558559	0.00558559	0
rs17016313	4	143442396	3	1	2	89513	0.00335136	0.00111712	0.00223424
rs17016910	4	91287204	1	1	0	89515	0.00111712	0.00111712	0
rs17017104	4	91464162	3	1	2	89513	0.00335136	0.00111712	0.00223424
rs17017255	4	91524285	2	0	2	89514	0.00223424	0	0.00223424
rs17017760	4	144339878	6	0	6	89510	0.00670271	0	0.00670271
rs17017809	4	91827528	6	0	6	89510	0.00670271	0	0.00670271
rs17017843	4	133877679	14	14	0	89502	0.0156397	0.0156397	0
rs17017905	4	91911659	5	0	5	89511	0.00558559	0	0.00558559
rs17018345	4	92244300	93	0	93	89423	0.103892	0	0.103892
rs17019139	4	93064187	23	14	9	89493	0.0256937	0.0156397	0.0100541
rs17019342	4	93285927	19	7	12	89497	0.0212253	0.00781983	0.0134054
rs17019760	4	93612098	7	6	1	89509	0.00781983	0.00670271	0.00111712
rs17019814	4	93638479	7	6	1	89509	0.00781983	0.00670271	0.00111712
rs17019868	4	93670774	7	6	1	89509	0.00781983	0.00670271	0.00111712
rs17019992	4	146197201	3	2	1	89513	0.00335136	0.00223424	0.00111712
rs17020286	4	94159658	1	1	0	89515	0.00111712	0.00111712	0
rs17020293	4	94190621	1	1	0	89515	0.00111712	0.00111712	0
rs17020389	4	146506193	1	0	1	89515	0.00111712	0	0.00111712
rs17020408	4	134082320	2	2	0	89514	0.00223424	0.00223424	0
rs17020528	4	146601349	1	0	1	89515	0.00111712	0	0.00111712
rs17020586	4	94344254	1	1	0	89515	0.00111712	0.00111712	0
rs17020631	4	94380515	1	1	0	89515	0.00111712	0.00111712	0
rs17020919	4	146958602	0	0	0	89516	0	0	0
rs17021282	4	147160700	0	0	0	89516	0	0	0
rs17021463	4	95224812	1	0	1	89515	0.00111712	0	0.00111712
rs17021616	4	147520979	0	0	0	89516	0	0	0
rs17021822	4	95493433	1	0	1	89515	0.00111712	0	0.00111712
rs17021918	4	95562877	1	0	1	89515	0.00111712	0	0.00111712
rs17022027	4	95614278	1	0	1	89515	0.00111712	0	0.00111712
rs17023881	4	96362183	4	2	2	89512	0.00446847	0.00223424	0.00223424
rs17023932	4	96375542	3	2	1	89513	0.00335136	0.00223424	0.00111712
rs17024140	4	96452190	2	1	1	89514	0.00223424	0.00111712	0.00111712
rs17024235	4	148891027	3	3	0	89513	0.00335136	0.00335136	0
rs17024387	4	149024260	0	0	0	89516	0	0	0
rs17024592	4	96730586	4	2	2	89512	0.00446847	0.00223424	0.00223424
rs17024656	4	134359051	6	3	3	89510	0.00670271	0.00335136	0.00335136
rs17024708	4	149340536	1	0	1	89515	0.00111712	0	0.00111712
rs17024901	4	149600181	1	0	1	89515	0.00111712	0	0.00111712
rs17024939	4	96880695	5	3	2	89511	0.00558559	0.00335136	0.00223424
rs17024965	4	96906648	5	3	2	89511	0.00558559	0.00335136	0.00223424
rs17025180	4	134402579	4	1	3	89512	0.00446847	0.00111712	0.00335136
rs17026183	4	150304753	2	0	2	89514	0.00223424	0	0.00223424
rs17026302	4	97949728	4	2	2	89512	0.00446847	0.00223424	0.00223424
rs17026605	4	98210045	4	2	2	89512	0.00446847	0.00223424	0.00223424
rs17027299	4	99078105	3	0	3	89513	0.00335136	0	0.00335136
rs17027456	4	99235747	3	0	3	89513	0.00335136	0	0.00335136
rs17027640	4	152417635	0	0	0	89516	0	0	0
rs17027835	4	99526545	9	8	1	89507	0.0100541	0.00893695	0.00111712
rs17027889	4	99573992	9	8	1	89507	0.0100541	0.00893695	0.00111712
rs17028200	4	152861080	4	0	4	89512	0.00446847	0	0.00446847
rs17028615	4	100071924	2	1	1	89514	0.00223424	0.00111712	0.00111712
rs17028932	4	153415654	1	0	1	89515	0.00111712	0	0.00111712
rs17029073	4	153540194	1	0	1	89515	0.00111712	0	0.00111712
rs17029482	4	153930991	1	0	1	89515	0.00111712	0	0.00111712
rs17029498	4	153945152	1	0	1	89515	0.00111712	0	0.00111712
rs17029542	4	100749350	0	0	0	89516	0	0	0
rs17029548	4	153976466	1	0	1	89515	0.00111712	0	0.00111712
rs17029662	4	100847105	0	0	0	89516	0	0	0
rs17029682	4	154016973	1	0	1	89515	0.00111712	0	0.00111712
rs17029780	4	101113943	0	0	0	89516	0	0	0
rs17029874	4	154244315	1	0	1	89515	0.00111712	0	0.00111712
rs17029907	4	154288126	1	0	1	89515	0.00111712	0	0.00111712
rs17029966	4	154354566	1	0	1	89515	0.00111712	0	0.00111712
rs17030238	4	154531664	1	0	1	89515	0.00111712	0	0.00111712
rs17030327	4	101512875	1	0	1	89515	0.00111712	0	0.00111712
rs17030417	4	154670813	1	0	1	89515	0.00111712	0	0.00111712
rs17030500	4	101766650	0	0	0	89516	0	0	0
rs17030686	4	101893131	0	0	0	89516	0	0	0
rs17030795	4	102048076	0	0	0	89516	0	0	0
rs17030932	4	154932704	0	0	0	89516	0	0	0
rs17031035	4	154951914	0	0	0	89516	0	0	0
rs17031131	4	155008496	126	126	0	89390	0.140757	0.140757	0
rs17031387	4	155219361	0	0	0	89516	0	0	0
rs17031441	4	102484972	12	3	9	89504	0.0134054	0.00335136	0.0100541
rs17031489	4	155273743	0	0	0	89516	0	0	0
rs17031503	4	102551731	12	3	9	89504	0.0134054	0.00335136	0.0100541
rs17031508	4	102560290	12	3	9	89504	0.0134054	0.00335136	0.0100541
rs17031671	4	155389247	0	0	0	89516	0	0	0
rs17031755	4	102792354	0	0	0	89516	0	0	0
rs17032000	4	155672958	0	0	0	89516	0	0	0
rs17032154	4	155794261	2	0	2	89514	0.00223424	0	0.00223424
rs17032180	4	155803664	2	0	2	89514	0.00223424	0	0.00223424
rs17032286	4	103174653	0	0	0	89516	0	0	0
rs17032387	4	155968437	0	0	0	89516	0	0	0
rs17032433	4	156007879	0	0	0	89516	0	0	0
rs17032749	4	156214234	0	0	0	89516	0	0	0
rs17032893	4	156281371	3	2	1	89513	0.00335136	0.00223424	0.00111712
rs17033	4	100228945	4	3	1	89512	0.00446847	0.00335136	0.00111712
rs17033572	4	156727377	0	0	0	89516	0	0	0
rs17034200	4	104803329	1	0	1	89515	0.00111712	0	0.00111712
rs17034369	4	105142122	0	0	0	89516	0	0	0
rs17034684	4	105511810	1	0	1	89515	0.00111712	0	0.00111712
rs17034961	4	157531230	0	0	0	89516	0	0	0
rs17035257	4	157715062	0	0	0	89516	0	0	0
rs17035270	4	106036545	0	0	0	89516	0	0	0
rs17035289	4	106048291	1	1	0	89515	0.00111712	0.00111712	0
rs17035367	4	157786225	0	0	0	89516	0	0	0
rs17035590	4	157975816	0	0	0	89516	0	0	0
rs17035723	4	158054414	1	0	1	89515	0.00111712	0	0.00111712
rs17036216	4	158416500	1	1	0	89515	0.00111712	0.00111712	0
rs17036357	4	158479906	46	45	1	89470	0.0513875	0.0502703	0.00111712
rs17036807	4	158810336	2	0	2	89514	0.00223424	0	0.00223424
rs17036846	4	158836381	2	0	2	89514	0.00223424	0	0.00223424
rs17037260	4	135345377	2	2	0	89514	0.00223424	0.00223424	0
rs17037473	4	108094650	5	5	0	89511	0.00558559	0.00558559	0
rs17037525	4	108120955	6	5	1	89510	0.00670271	0.00558559	0.00111712
rs17037755	4	159859930	0	0	0	89516	0	0	0
rs17037858	4	159894277	0	0	0	89516	0	0	0
rs17038142	4	108792964	2	2	0	89514	0.00223424	0.00223424	0
rs17038413	4	160486996	0	0	0	89516	0	0	0
rs17038624	4	160597528	2	1	1	89514	0.00223424	0.00111712	0.00111712
rs17038771	4	109200947	1	1	0	89515	0.00111712	0.00111712	0
rs17039338	4	161129696	8	6	2	89508	0.00893695	0.00670271	0.00223424
rs17039340	4	161130442	8	6	2	89508	0.00893695	0.00670271	0.00223424
rs17039374	4	161149981	8	6	2	89508	0.00893695	0.00670271	0.00223424
rs17039683	4	161454534	4	2	2	89512	0.00446847	0.00223424	0.00223424
rs17039746	4	161477254	5	3	2	89511	0.00558559	0.00335136	0.00223424
rs17039750	4	161477815	5	3	2	89511	0.00558559	0.00335136	0.00223424
rs17040162	4	110158446	2	1	1	89514	0.00223424	0.00111712	0.00111712
rs17040262	4	161763818	5	2	3	89511	0.00558559	0.00223424	0.00335136
rs17040335	4	161794864	7	4	3	89509	0.00781983	0.00446847	0.00335136
rs17040617	4	161996191	1485	5	1480	88031	1.65892	0.00558559	1.65334
rs17040797	4	110660498	0	0	0	89516	0	0	0
rs17040800	4	162160677	4	0	4	89512	0.00446847	0	0.00446847
rs17040805	4	110664797	0	0	0	89516	0	0	0
rs17040920	4	110785384	0	0	0	89516	0	0	0
rs17040974	4	162301366	5	1	4	89511	0.00558559	0.00111712	0.00446847
rs17041096	4	162383466	4	1	3	89512	0.00446847	0.00111712	0.00335136
rs17041245	4	110945256	0	0	0	89516	0	0	0
rs17041284	4	110973969	0	0	0	89516	0	0	0
rs17041514	4	111164592	17	0	17	89499	0.018991	0	0.018991
rs17041597	4	111197602	0	0	0	89516	0	0	0
rs17041770	4	111362943	0	0	0	89516	0	0	0
rs17041821	4	111392963	0	0	0	89516	0	0	0
rs17041828	4	111419299	0	0	0	89516	0	0	0
rs17041860	4	162912081	8	7	1	89508	0.00893695	0.00781983	0.00111712
rs17041900	4	111473485	0	0	0	89516	0	0	0
rs17042032	4	163057553	2	1	1	89514	0.00223424	0.00111712	0.00111712
rs17042059	4	111641186	0	0	0	89516	0	0	0
rs17042171	4	111708287	0	0	0	89516	0	0	0
rs17042400	4	111802443	1	0	1	89515	0.00111712	0	0.00111712
rs17042789	4	112061855	1	0	1	89515	0.00111712	0	0.00111712
rs17042829	4	163671744	2	0	2	89514	0.00223424	0	0.00223424
rs17042997	4	112145870	1	0	1	89515	0.00111712	0	0.00111712
rs17043035	4	112198777	0	0	0	89516	0	0	0
rs17043348	4	112466269	3	3	0	89513	0.00335136	0.00335136	0
rs17043355	4	112470110	3	3	0	89513	0.00335136	0.00335136	0
rs17044338	4	113169092	1	0	1	89515	0.00111712	0	0.00111712
rs17044453	4	164997108	2	1	1	89514	0.00223424	0.00111712	0.00111712
rs17044895	4	165232273	4	0	4	89512	0.00446847	0	0.00446847
rs17044986	4	113724181	2	0	2	89514	0.00223424	0	0.00223424
rs17045102	4	113816350	9	0	9	89507	0.0100541	0	0.0100541
rs17045152	4	165498202	2	0	2	89514	0.00223424	0	0.00223424
rs17045384	4	113951743	4	1	3	89512	0.00446847	0.00111712	0.00335136
rs17045728	4	165799931	9	0	9	89507	0.0100541	0	0.0100541
rs17046034	4	114354856	1	1	0	89515	0.00111712	0.00111712	0
rs17046216	4	166255704	1	0	1	89515	0.00111712	0	0.00111712
rs17046348	4	166281891	1	0	1	89515	0.00111712	0	0.00111712
rs17046551	4	166416079	0	0	0	89516	0	0	0
rs17046561	4	166420437	0	0	0	89516	0	0	0
rs17046808	4	115013043	0	0	0	89516	0	0	0
rs17046824	4	166519866	0	0	0	89516	0	0	0
rs17046921	4	166597189	0	0	0	89516	0	0	0
rs17046936	4	166616007	0	0	0	89516	0	0	0
rs17046988	4	166663837	0	0	0	89516	0	0	0
rs17046990	4	115251342	0	0	0	89516	0	0	0
rs17047248	4	167011894	0	0	0	89516	0	0	0
rs17047381	4	167143385	0	0	0	89516	0	0	0
rs17047681	4	167407305	1	0	1	89515	0.00111712	0	0.00111712
rs17047826	4	136290976	6	5	1	89510	0.00670271	0.00558559	0.00111712
rs17048079	4	116689507	3	3	0	89513	0.00335136	0.00335136	0
rs17048799	4	137529812	2	1	1	89514	0.00223424	0.00111712	0.00111712
rs17048841	4	117744350	2	2	0	89514	0.00223424	0.00223424	0
rs17048874	4	137614143	2	1	1	89514	0.00223424	0.00111712	0.00111712
rs17049362	4	138052684	10	10	0	89506	0.0111712	0.0111712	0
rs17049499	4	133250129	1	1	0	89515	0.00111712	0.00111712	0
rs17049806	4	138633459	1	1	0	89515	0.00111712	0.00111712	0
rs17049978	4	120112049	7	6	1	89509	0.00781983	0.00670271	0.00111712
rs17050196	4	119896633	3	2	1	89513	0.00335136	0.00223424	0.00111712
rs17050215	4	139183682	30	30	0	89486	0.0335136	0.0335136	0
rs17050243	4	139215171	30	30	0	89486	0.0335136	0.0335136	0
rs17050280	4	139232229	30	30	0	89486	0.0335136	0.0335136	0
rs17050350	4	139315994	5	5	0	89511	0.00558559	0.00558559	0
rs17050365	4	139327225	5	5	0	89511	0.00558559	0.00558559	0
rs17050379	4	139336503	5	5	0	89511	0.00558559	0.00558559	0
rs17050391	4	139342080	5	5	0	89511	0.00558559	0.00558559	0
rs17050480	4	130412286	0	0	0	89516	0	0	0
rs17050529	4	139528388	0	0	0	89516	0	0	0
rs17050574	4	133389600	1	1	0	89515	0.00111712	0.00111712	0
rs17050584	4	139608671	0	0	0	89516	0	0	0
rs17050706	4	130787625	1	1	0	89515	0.00111712	0.00111712	0
rs17050750	4	133459825	1	1	0	89515	0.00111712	0.00111712	0
rs17050780	4	130907707	0	0	0	89516	0	0	0
rs17050790	4	140431931	0	0	0	89516	0	0	0
rs17050839	4	140550024	0	0	0	89516	0	0	0
rs17050847	4	140578500	0	0	0	89516	0	0	0
rs17050872	4	131097748	12	12	0	89504	0.0134054	0.0134054	0
rs1705098	4	24144512	2	0	2	89514	0.00223424	0	0.00223424
rs17051111	4	131836455	3	2	1	89513	0.00335136	0.00223424	0.00111712
rs17051147	4	121546492	0	0	0	89516	0	0	0
rs17051169	4	132177937	157	5	152	89359	0.175388	0.00558559	0.169802
rs17051254	4	121703782	0	0	0	89516	0	0	0
rs17051273	4	121792785	0	0	0	89516	0	0	0
rs17051283	4	121965269	0	0	0	89516	0	0	0
rs17051299	4	122078415	0	0	0	89516	0	0	0
rs17051353	4	122361659	0	0	0	89516	0	0	0
rs17051398	4	122659257	0	0	0	89516	0	0	0
rs17052123	4	173926196	3	3	0	89513	0.00335136	0.00335136	0
rs17052671	4	167841284	0	0	0	89516	0	0	0
rs17053121	4	168157594	0	0	0	89516	0	0	0
rs17053332	4	168442929	3	1	2	89513	0.00335136	0.00111712	0.00223424
rs17053750	4	169108921	2	1	1	89514	0.00223424	0.00111712	0.00111712
rs17054480	4	169608790	3	0	3	89513	0.00335136	0	0.00335136
rs17054534	4	169750972	3	0	3	89513	0.00335136	0	0.00335136
rs17054702	4	169979856	1	0	1	89515	0.00111712	0	0.00111712
rs17055338	4	170900925	0	0	0	89516	0	0	0
rs17056254	4	171757746	45	2	43	89471	0.0502703	0.00223424	0.0480361
rs17057224	4	172560014	2	1	1	89514	0.00223424	0.00111712	0.00111712
rs17057367	4	172658417	3	1	2	89513	0.00335136	0.00111712	0.00223424
rs17057442	4	172709730	5	2	3	89511	0.00558559	0.00223424	0.00335136
rs17057990	4	172963724	2	1	1	89514	0.00223424	0.00111712	0.00111712
rs17059038	4	173867325	3	3	0	89513	0.00335136	0.00335136	0
rs17059115	4	173958524	3	3	0	89513	0.00335136	0.00335136	0
rs17059207	4	174122437	1	1	0	89515	0.00111712	0.00111712	0
rs17059527	4	174443496	1	1	0	89515	0.00111712	0.00111712	0
rs17060079	4	174964203	2	1	1	89514	0.00223424	0.00111712	0.00111712
rs1706034	4	40120897	6	1	5	89510	0.00670271	0.00111712	0.00558559
rs17060382	4	175130097	6	1	5	89510	0.00670271	0.00111712	0.00558559
rs17060428	4	175167253	5	1	4	89511	0.00558559	0.00111712	0.00446847
rs17060465	4	175242433	5	1	4	89511	0.00558559	0.00111712	0.00446847
rs17060835	4	175671171	2	1	1	89514	0.00223424	0.00111712	0.00111712
rs17060840	4	175673465	2	1	1	89514	0.00223424	0.00111712	0.00111712
rs17060890	4	175720162	2	1	1	89514	0.00223424	0.00111712	0.00111712
rs17060923	4	175740771	2	1	1	89514	0.00223424	0.00111712	0.00111712
rs1706143	4	187040429	40	4	36	89476	0.0446847	0.00446847	0.0402163
rs17061782	4	176612303	1	1	0	89515	0.00111712	0.00111712	0
rs17061928	4	176655160	1	1	0	89515	0.00111712	0.00111712	0
rs17062055	4	176721793	1	1	0	89515	0.00111712	0.00111712	0
rs17062130	4	176754675	2	1	1	89514	0.00223424	0.00111712	0.00111712
rs17062199	4	176795426	1	1	0	89515	0.00111712	0.00111712	0
rs17062227	4	176828539	1	1	0	89515	0.00111712	0.00111712	0
rs17062252	4	176832899	1	1	0	89515	0.00111712	0.00111712	0
rs17062345	4	176902231	1	1	0	89515	0.00111712	0.00111712	0
rs17062878	4	177339866	1	0	1	89515	0.00111712	0	0.00111712
rs17063777	4	177739471	0	0	0	89516	0	0	0
rs17064100	4	177974921	1	0	1	89515	0.00111712	0	0.00111712
rs17064315	4	178041034	2	0	2	89514	0.00223424	0	0.00223424
rs17064500	4	178168551	1	0	1	89515	0.00111712	0	0.00111712
rs17064813	4	178321406	2	0	2	89514	0.00223424	0	0.00223424
rs17064860	4	178381669	2	0	2	89514	0.00223424	0	0.00223424
rs17065355	4	178774738	10	8	2	89506	0.0111712	0.00893695	0.00223424
rs17065494	4	178911822	8	5	3	89508	0.00893695	0.00558559	0.00335136
rs17065950	4	179326362	11	1	10	89505	0.0122883	0.00111712	0.0111712
rs17066179	4	179399022	10	0	10	89506	0.0111712	0	0.0111712
rs17066390	4	179500231	10	2	8	89506	0.0111712	0.00223424	0.00893695
rs17066521	4	179544637	12	1	11	89504	0.0134054	0.00111712	0.0122883
rs17067	4	188902958	116	57	59	89400	0.129586	0.0636758	0.06591
rs17067123	4	180048362	19	1	18	89497	0.0212253	0.00111712	0.0201081
rs17068207	4	180745339	21	2	19	89495	0.0234595	0.00223424	0.0212253
rs17068534	4	180911019	6	3	3	89510	0.00670271	0.00335136	0.00335136
rs17068574	4	180924978	5	3	2	89511	0.00558559	0.00335136	0.00223424
rs17068793	4	181089144	4	3	1	89512	0.00446847	0.00335136	0.00111712
rs17068868	4	181122296	4	3	1	89512	0.00446847	0.00335136	0.00111712
rs17069022	4	181161490	3	2	1	89513	0.00335136	0.00223424	0.00111712
rs17069038	4	181169328	3	2	1	89513	0.00335136	0.00223424	0.00111712
rs17069051	4	181196155	4	2	2	89512	0.00446847	0.00223424	0.00223424
rs17069063	4	181209986	6	4	2	89510	0.00670271	0.00446847	0.00223424
rs17069255	4	181272381	6	4	2	89510	0.00670271	0.00446847	0.00223424
rs17069320	4	181316490	4	2	2	89512	0.00446847	0.00223424	0.00223424
rs17069335	4	181321826	4	2	2	89512	0.00446847	0.00223424	0.00223424
rs17069375	4	181334178	4	2	2	89512	0.00446847	0.00223424	0.00223424
rs17069618	4	181451934	1	1	0	89515	0.00111712	0.00111712	0
rs17069625	4	181459753	1	1	0	89515	0.00111712	0.00111712	0
rs17069650	4	181462959	1	1	0	89515	0.00111712	0.00111712	0
rs17069681	4	181468667	1	1	0	89515	0.00111712	0.00111712	0
rs17069894	4	181542719	3	2	1	89513	0.00335136	0.00223424	0.00111712
rs17069897	4	181552074	3	2	1	89513	0.00335136	0.00223424	0.00111712
rs17070051	4	181640911	3	2	1	89513	0.00335136	0.00223424	0.00111712
rs17070257	4	181783984	3	2	1	89513	0.00335136	0.00223424	0.00111712
rs17070354	4	181850257	3	2	1	89513	0.00335136	0.00223424	0.00111712
rs17070468	4	181942406	2	1	1	89514	0.00223424	0.00111712	0.00111712
rs17070928	4	182195136	3	1	2	89513	0.00335136	0.00111712	0.00223424
rs17071059	4	182234443	1	1	0	89515	0.00111712	0.00111712	0
rs17071267	4	182304144	30	30	0	89486	0.0335136	0.0335136	0
rs17071292	4	182327465	30	30	0	89486	0.0335136	0.0335136	0
rs17071683	4	182438604	26	26	0	89490	0.0290451	0.0290451	0
rs17071724	4	182458937	1	1	0	89515	0.00111712	0.00111712	0
rs17071912	4	182539137	1	1	0	89515	0.00111712	0.00111712	0
rs17072291	4	182724752	2	1	1	89514	0.00223424	0.00111712	0.00111712
rs17072322	4	182742909	2	1	1	89514	0.00223424	0.00111712	0.00111712
rs17072369	4	182748677	2	1	1	89514	0.00223424	0.00111712	0.00111712
rs17072509	4	182828390	4	1	3	89512	0.00446847	0.00111712	0.00335136
rs17072702	4	182976765	9	1	8	89507	0.0100541	0.00111712	0.00893695
rs17072729	4	182989346	9	1	8	89507	0.0100541	0.00111712	0.00893695
rs17073211	4	183299318	2	1	1	89514	0.00223424	0.00111712	0.00111712
rs17073281	4	183353588	2	1	1	89514	0.00223424	0.00111712	0.00111712
rs17073734	4	183584040	1	1	0	89515	0.00111712	0.00111712	0
rs17074027	4	183678700	3	1	2	89513	0.00335136	0.00111712	0.00223424
rs17074066	4	183709536	1	0	1	89515	0.00111712	0	0.00111712
rs17074373	4	183934000	0	0	0	89516	0	0	0
rs17074696	4	184293030	2	0	2	89514	0.00223424	0	0.00223424
rs17074729	4	184317912	3	0	3	89513	0.00335136	0	0.00335136
rs17075077	4	184754273	3	1	2	89513	0.00335136	0.00111712	0.00223424
rs17075108	4	184789877	3	1	2	89513	0.00335136	0.00111712	0.00223424
rs17075136	4	184825696	1	1	0	89515	0.00111712	0.00111712	0
rs17075872	4	185396395	2	0	2	89514	0.00223424	0	0.00223424
rs17080612	4	32242446	1	1	0	89515	0.00111712	0.00111712	0
rs17080898	4	32194941	1	1	0	89515	0.00111712	0.00111712	0
rs17080946	4	32227281	1	1	0	89515	0.00111712	0.00111712	0
rs17081424	4	32495165	0	0	0	89516	0	0	0
rs17081616	4	32592599	0	0	0	89516	0	0	0
rs17081935	4	57823476	2	0	2	89514	0.00223424	0	0.00223424
rs17082071	4	52780188	1	0	1	89515	0.00111712	0	0.00111712
rs17082440	4	65069562	2	1	1	89514	0.00223424	0.00111712	0.00111712
rs17082557	4	54140416	0	0	0	89516	0	0	0
rs17082966	4	54399301	0	0	0	89516	0	0	0
rs17083027	4	63754993	5	0	5	89511	0.00558559	0	0.00558559
rs17083112	4	54453676	0	0	0	89516	0	0	0
rs17083480	4	54655046	0	0	0	89516	0	0	0
rs17083623	4	64177443	5	5	0	89511	0.00558559	0.00558559	0
rs17084051	4	55087581	1	0	1	89515	0.00111712	0	0.00111712
rs17084178	4	55202157	1	0	1	89515	0.00111712	0	0.00111712
rs17084784	4	65258550	4	1	3	89512	0.00446847	0.00111712	0.00335136
rs17085113	4	55787043	1	0	1	89515	0.00111712	0	0.00111712
rs17085327	4	65648090	3	0	3	89513	0.00335136	0	0.00335136
rs17085348	4	56000912	0	0	0	89516	0	0	0
rs17085427	4	65717018	4	1	3	89512	0.00446847	0.00111712	0.00335136
rs17085781	4	65894229	1	1	0	89515	0.00111712	0.00111712	0
rs17086125	4	66236191	2	2	0	89514	0.00223424	0.00223424	0
rs17086137	4	66238145	2	2	0	89514	0.00223424	0.00223424	0
rs17086160	4	56778564	2	0	2	89514	0.00223424	0	0.00223424
rs17086199	4	66273350	2	2	0	89514	0.00223424	0.00223424	0
rs17086207	4	66277278	1	1	0	89515	0.00111712	0.00111712	0
rs17086506	4	66751139	15	0	15	89501	0.0167568	0	0.0167568
rs17086929	4	67124441	0	0	0	89516	0	0	0
rs17087338	4	67451328	8	0	8	89508	0.00893695	0	0.00893695
rs1708772	4	57694352	4	0	4	89512	0.00446847	0	0.00446847
rs17088003	4	67972601	1	0	1	89515	0.00111712	0	0.00111712
rs17088054	4	58268072	1	0	1	89515	0.00111712	0	0.00111712
rs17088473	4	68443308	2	1	1	89514	0.00223424	0.00111712	0.00111712
rs17088482	4	58527457	1	0	1	89515	0.00111712	0	0.00111712
rs17088487	4	68454519	2	1	1	89514	0.00223424	0.00111712	0.00111712
rs17089110	4	58974923	1	0	1	89515	0.00111712	0	0.00111712
rs17090230	4	61513458	0	0	0	89516	0	0	0
rs17090343	4	61873612	14	13	1	89502	0.0156397	0.0145225	0.00111712
rs17090351	4	61921234	1	0	1	89515	0.00111712	0	0.00111712
rs17090504	4	62410156	5	3	2	89511	0.00558559	0.00335136	0.00223424
rs17090609	4	178044344	2	0	2	89514	0.00223424	0	0.00223424
rs17090630	4	180298293	19	1	18	89497	0.0212253	0.00111712	0.0201081
rs17090640	4	180667647	14	2	12	89502	0.0156397	0.00223424	0.0134054
rs1711376	4	178955488	7	5	2	89509	0.00781983	0.00558559	0.00223424
rs1711386	4	178988148	7	5	2	89509	0.00781983	0.00558559	0.00223424
rs1711391	4	179004868	7	5	2	89509	0.00781983	0.00558559	0.00223424
rs1711397	4	179013080	7	5	2	89509	0.00781983	0.00558559	0.00223424
rs1711988	4	176226337	2	1	1	89514	0.00223424	0.00111712	0.00111712
rs1712479	4	16181451	8	0	8	89508	0.00893695	0	0.00893695
rs1712762	4	48644774	9	0	9	89507	0.0100541	0	0.0100541
rs17132392	4	2277731	9	0	9	89507	0.0100541	0	0.0100541
rs17132396	4	2282523	9	0	9	89507	0.0100541	0	0.0100541
rs1713965	4	57921536	2	0	2	89514	0.00223424	0	0.00223424
rs1713985	4	57786450	3	0	3	89513	0.00335136	0	0.00335136
rs1714034	4	35908009	104	1	103	89412	0.11618	0.00111712	0.115063
rs17146922	4	70320578	6	2	4	89510	0.00670271	0.00223424	0.00446847
rs17146967	4	69756897	0	0	0	89516	0	0	0
rs17148188	4	70982011	4	1	3	89512	0.00446847	0.00111712	0.00335136
rs17148915	4	71296050	2	0	2	89514	0.00223424	0	0.00223424
rs17148994	4	71358091	2	0	2	89514	0.00223424	0	0.00223424
rs17164861	4	502911	0	0	0	89516	0	0	0
rs17164972	4	747810	3	0	3	89513	0.00335136	0	0.00335136
rs1717072	4	171215850	0	0	0	89516	0	0	0
rs17183114	4	182222727	2	1	1	89514	0.00223424	0.00111712	0.00111712
rs17186071	4	75723973	1	0	1	89515	0.00111712	0	0.00111712
rs17186704	4	75747581	0	0	0	89516	0	0	0
rs1718783	4	171171773	0	0	0	89516	0	0	0
rs1718800	4	171127756	0	0	0	89516	0	0	0
rs1718837	4	57871203	2	0	2	89514	0.00223424	0	0.00223424
rs1718858	4	57948187	1	0	1	89515	0.00111712	0	0.00111712
rs17200445	4	106972769	1	1	0	89515	0.00111712	0.00111712	0
rs17208907	4	158799996	2	0	2	89514	0.00223424	0	0.00223424
rs17212220	4	182569100	1	1	0	89515	0.00111712	0.00111712	0
rs17218161	4	59213845	4	0	4	89512	0.00446847	0	0.00446847
rs17218497	4	108284661	5	4	1	89511	0.00558559	0.00446847	0.00111712
rs17219583	4	173045975	1	1	0	89515	0.00111712	0.00111712	0
rs17219677	4	104235380	0	0	0	89516	0	0	0
rs17219732	4	62161961	4	0	4	89512	0.00446847	0	0.00446847
rs17230634	4	55480024	0	0	0	89516	0	0	0
rs17230970	4	128228390	0	0	0	89516	0	0	0
rs17231573	4	157837205	0	0	0	89516	0	0	0
rs17238233	4	60356966	1	0	1	89515	0.00111712	0	0.00111712
rs17238975	4	62268153	5	1	4	89511	0.00558559	0.00111712	0.00446847
rs17240925	4	75222172	1	0	1	89515	0.00111712	0	0.00111712
rs1724452	4	109940062	1	0	1	89515	0.00111712	0	0.00111712
rs1724556	4	137094047	2	2	0	89514	0.00223424	0.00223424	0
rs17245609	4	139367951	5	5	0	89511	0.00558559	0.00558559	0
rs17246265	4	139384667	5	5	0	89511	0.00558559	0.00558559	0
rs17247383	4	172031172	5	1	4	89511	0.00558559	0.00111712	0.00446847
rs17248761	4	91775468	6	0	6	89510	0.00670271	0	0.00670271
rs17249006	4	102484787	12	3	9	89504	0.0134054	0.00335136	0.0100541
rs17250305	4	102570753	12	3	9	89504	0.0134054	0.00335136	0.0100541
rs17251102	4	102608288	12	3	9	89504	0.0134054	0.00335136	0.0100541
rs17251963	4	10142561	9	1	8	89507	0.0100541	0.00111712	0.00893695
rs17252449	4	182411794	30	30	0	89486	0.0335136	0.0335136	0
rs17253540	4	183314749	2	1	1	89514	0.00223424	0.00111712	0.00111712
rs17255938	4	127408231	39	2	37	89477	0.0435676	0.00223424	0.0413334
rs17257398	4	127473539	38	1	37	89478	0.0424505	0.00111712	0.0413334
rs17258176	4	183486609	1	1	0	89515	0.00111712	0.00111712	0
rs17258452	4	127525092	37	0	37	89479	0.0413334	0	0.0413334
rs172629	4	55407762	0	0	0	89516	0	0	0
rs17263582	4	183674697	2	1	1	89514	0.00223424	0.00111712	0.00111712
rs17263644	4	93969165	7	7	0	89509	0.00781983	0.00781983	0
rs17264314	4	183691479	3	1	2	89513	0.00335136	0.00111712	0.00223424
rs17266258	4	104838047	1	0	1	89515	0.00111712	0	0.00111712
rs17268078	4	105239875	1	1	0	89515	0.00111712	0.00111712	0
rs17272220	4	161287144	4	2	2	89512	0.00446847	0.00223424	0.00223424
rs17274136	4	94391484	1	1	0	89515	0.00111712	0.00111712	0
rs17280854	4	10931542	10	0	10	89506	0.0111712	0	0.0111712
rs17283682	4	140551737	0	0	0	89516	0	0	0
rs17286290	4	90618264	6	6	0	89510	0.00670271	0.00670271	0
rs17290504	4	182990970	9	1	8	89507	0.0100541	0.00111712	0.00893695
rs17291045	4	161506897	5	3	2	89511	0.00558559	0.00335136	0.00223424
rs17291120	4	60965262	1	0	1	89515	0.00111712	0	0.00111712
rs17292254	4	63059629	43	41	2	89473	0.0480361	0.0458019	0.00223424
rs17292275	4	63355299	117	2	115	89399	0.130703	0.00223424	0.128469
rs17295603	4	175461517	5	1	4	89511	0.00558559	0.00111712	0.00446847
rs17300976	4	139181569	30	30	0	89486	0.0335136	0.0335136	0
rs17300990	4	139183123	30	30	0	89486	0.0335136	0.0335136	0
rs17301015	4	161953729	1398	5	1393	88118	1.56173	0.00558559	1.55615
rs17301018	4	139183200	30	30	0	89486	0.0335136	0.0335136	0
rs17302908	4	155764635	2	0	2	89514	0.00223424	0	0.00223424
rs17303543	4	146775428	1	0	1	89515	0.00111712	0	0.00111712
rs17304841	4	183029476	3	1	2	89513	0.00335136	0.00111712	0.00223424
rs17306529	4	139409291	5	5	0	89511	0.00558559	0.00558559	0
rs17306764	4	105039193	0	0	0	89516	0	0	0
rs17307275	4	160355770	0	0	0	89516	0	0	0
rs17316633	4	110825634	0	0	0	89516	0	0	0
rs17317393	4	93268405	19	7	12	89497	0.0212253	0.00781983	0.0134054
rs17319721	4	77368847	4	2	2	89512	0.00446847	0.00223424	0.00223424
rs1732115	4	1244416	4	1	3	89512	0.00446847	0.00111712	0.00335136
rs17322026	4	160736427	9	3	6	89507	0.0100541	0.00335136	0.00670271
rs17322529	4	77560811	0	0	0	89516	0	0	0
rs17325744	4	77733294	1	0	1	89515	0.00111712	0	0.00111712
rs17326624	4	174416719	1	1	0	89515	0.00111712	0.00111712	0
rs17328610	4	119913577	6	5	1	89510	0.00670271	0.00558559	0.00111712
rs17329555	4	161105967	11	6	5	89505	0.0122883	0.00670271	0.00558559
rs17329882	4	119949960	6	5	1	89510	0.00670271	0.00558559	0.00111712
rs17330216	4	183691866	3	1	2	89513	0.00335136	0.00111712	0.00223424
rs17330237	4	183692079	3	1	2	89513	0.00335136	0.00111712	0.00223424
rs17330251	4	94281530	0	0	0	89516	0	0	0
rs17330502	4	161153945	8	6	2	89508	0.00893695	0.00670271	0.00223424
rs17330984	4	12144630	3	2	1	89513	0.00335136	0.00223424	0.00111712
rs17331332	4	106808107	2	1	1	89514	0.00223424	0.00111712	0.00111712
rs173317	4	68381367	1	0	1	89515	0.00111712	0	0.00111712
rs17334293	4	183943767	0	0	0	89516	0	0	0
rs17335452	4	39297328	0	0	0	89516	0	0	0
rs17339087	4	121402735	6	6	0	89510	0.00670271	0.00670271	0
rs17340373	4	129463237	2	0	2	89514	0.00223424	0	0.00223424
rs17343847	4	162556751	1	1	0	89515	0.00111712	0.00111712	0
rs17359809	4	84554429	0	0	0	89516	0	0	0
rs17360129	4	84588508	1	0	1	89515	0.00111712	0	0.00111712
rs17361412	4	153097096	0	0	0	89516	0	0	0
rs17363799	4	85162668	0	0	0	89516	0	0	0
rs17364898	4	120784320	1	1	0	89515	0.00111712	0.00111712	0
rs17365288	4	94904738	1	0	1	89515	0.00111712	0	0.00111712
rs17365700	4	175725724	2	1	1	89514	0.00223424	0.00111712	0.00111712
rs17368202	4	7613855	3	1	2	89513	0.00335136	0.00111712	0.00223424
rs17369242	4	96257462	2	1	1	89514	0.00223424	0.00111712	0.00111712
rs17370492	4	154540530	1	0	1	89515	0.00111712	0	0.00111712
rs17372420	4	130469784	0	0	0	89516	0	0	0
rs17376560	4	156083037	0	0	0	89516	0	0	0
rs17376992	4	13059118	1	0	1	89515	0.00111712	0	0.00111712
rs17377936	4	156387831	1	0	1	89515	0.00111712	0	0.00111712
rs17378274	4	162088272	16	12	4	89500	0.0178739	0.0134054	0.00446847
rs17379140	4	162116243	5	1	4	89511	0.00558559	0.00111712	0.00446847
rs17381177	4	96365220	4	2	2	89512	0.00446847	0.00223424	0.00223424
rs17382098	4	122426239	0	0	0	89516	0	0	0
rs17383444	4	10621516	16	0	16	89500	0.0178739	0	0.0178739
rs17386576	4	96462634	2	1	1	89514	0.00223424	0.00111712	0.00111712
rs17388219	4	156608338	1	0	1	89515	0.00111712	0	0.00111712
rs17388568	4	123329362	3	1	2	89513	0.00335136	0.00111712	0.00223424
rs17392334	4	86602918	6	5	1	89510	0.00670271	0.00558559	0.00111712
rs17399013	4	95606958	1	0	1	89515	0.00111712	0	0.00111712
rs17399436	4	162426149	4	1	3	89512	0.00446847	0.00111712	0.00335136
rs17410728	4	15872366	0	0	0	89516	0	0	0
rs17418552	4	79014017	0	0	0	89516	0	0	0
rs17420080	4	10345548	15	0	15	89501	0.0167568	0	0.0167568
rs17420490	4	37041426	1	0	1	89515	0.00111712	0	0.00111712
rs17424009	4	37750227	0	0	0	89516	0	0	0
rs17427018	4	38279543	5	2	3	89511	0.00558559	0.00223424	0.00335136
rs17427761	4	11605860	93	93	0	89423	0.103892	0.103892	0
rs17428139	4	68267437	1	0	1	89515	0.00111712	0	0.00111712
rs17429085	4	38723437	0	0	0	89516	0	0	0
rs17429224	4	38857310	0	0	0	89516	0	0	0
rs17429619	4	38933859	5	4	1	89511	0.00558559	0.00446847	0.00111712
rs17429647	4	106023720	0	0	0	89516	0	0	0
rs17439192	4	96338581	2	1	1	89514	0.00223424	0.00111712	0.00111712
rs17439730	4	122325187	0	0	0	89516	0	0	0
rs17442189	4	40886139	0	0	0	89516	0	0	0
rs17443616	4	41222165	0	0	0	89516	0	0	0
rs17445005	4	131905081	3	2	1	89513	0.00335136	0.00223424	0.00111712
rs17445410	4	41980037	0	0	0	89516	0	0	0
rs17450086	4	15051670	0	0	0	89516	0	0	0
rs17454584	4	123353432	3	1	2	89513	0.00335136	0.00111712	0.00223424
rs17456988	4	97662454	7	5	2	89509	0.00781983	0.00558559	0.00223424
rs17457419	4	132351485	74	4	70	89442	0.0826668	0.00446847	0.0781983
rs17458198	4	132413729	8	8	0	89508	0.00893695	0.00893695	0
rs17460870	4	142563867	0	0	0	89516	0	0	0
rs17461113	4	44402331	11	11	0	89505	0.0122883	0.0122883	0
rs17465466	4	7619051	3	1	2	89513	0.00335136	0.00111712	0.00223424
rs17467273	4	10500431	23	0	23	89493	0.0256937	0	0.0256937
rs17467825	4	72605517	3	0	3	89513	0.00335136	0	0.00335136
rs17468022	4	14393864	1	1	0	89515	0.00111712	0.00111712	0
rs17468625	4	13266240	0	0	0	89516	0	0	0
rs17470585	4	48091768	7	6	1	89509	0.00781983	0.00670271	0.00111712
rs17470892	4	48143201	6	6	0	89510	0.00670271	0.00670271	0
rs17473521	4	164529581	0	0	0	89516	0	0	0
rs17473710	4	164571285	0	0	0	89516	0	0	0
rs17476412	4	148917727	3	3	0	89513	0.00335136	0.00335136	0
rs17479428	4	25037883	3	0	3	89513	0.00335136	0	0.00335136
rs17482885	4	114078457	4	1	3	89512	0.00446847	0.00111712	0.00335136
rs17484454	4	149209008	2	1	1	89514	0.00223424	0.00111712	0.00111712
rs17484991	4	149339667	1	0	1	89515	0.00111712	0	0.00111712
rs17485372	4	149425641	0	0	0	89516	0	0	0
rs17486871	4	185075448	1	1	0	89515	0.00111712	0.00111712	0
rs17487044	4	149736293	1	0	1	89515	0.00111712	0	0.00111712
rs17487801	4	185203124	0	0	0	89516	0	0	0
rs17488814	4	166283914	1	0	1	89515	0.00111712	0	0.00111712
rs17490687	4	96926695	7	5	2	89509	0.00781983	0.00558559	0.00223424
rs17492017	4	16677019	2	0	2	89514	0.00223424	0	0.00223424
rs17495288	4	37647093	1	1	0	89515	0.00111712	0.00111712	0
rs17496030	4	37760049	3	3	0	89513	0.00335136	0.00335136	0
rs17499019	4	38287505	5	2	3	89511	0.00558559	0.00223424	0.00335136
rs17499257	4	82217651	1	0	1	89515	0.00111712	0	0.00111712
rs17500058	4	38514293	5	4	1	89511	0.00558559	0.00446847	0.00111712
rs17502554	4	131809746	3	2	1	89513	0.00335136	0.00223424	0.00111712
rs17504644	4	166663278	0	0	0	89516	0	0	0
rs17505781	4	166967504	0	0	0	89516	0	0	0
rs17508080	4	19584331	14	5	9	89502	0.0156397	0.00558559	0.0100541
rs17509240	4	133774665	1	1	0	89515	0.00111712	0.00111712	0
rs17511324	4	19697730	12	3	9	89504	0.0134054	0.00335136	0.0100541
rs17511578	4	40045093	6	1	5	89510	0.00670271	0.00111712	0.00558559
rs17511668	4	40103767	7	1	6	89509	0.00781983	0.00111712	0.00670271
rs17512490	4	40391816	0	0	0	89516	0	0	0
rs17513191	4	40576393	0	0	0	89516	0	0	0
rs17513992	4	17366704	4	1	3	89512	0.00446847	0.00111712	0.00335136
rs17515095	4	169046679	2	1	1	89514	0.00223424	0.00111712	0.00111712
rs17516450	4	119247745	2	1	1	89514	0.00223424	0.00111712	0.00111712
rs17520919	4	21348980	3	2	1	89513	0.00335136	0.00223424	0.00111712
rs17528275	4	22124060	0	0	0	89516	0	0	0
rs17528682	4	113323527	1	0	1	89515	0.00111712	0	0.00111712
rs17529	4	37175719	0	0	0	89516	0	0	0
rs17530017	4	41999165	0	0	0	89516	0	0	0
rs17530504	4	81109088	1	0	1	89515	0.00111712	0	0.00111712
rs17530831	4	42250342	1	0	1	89515	0.00111712	0	0.00111712
rs17539445	4	47231416	1	1	0	89515	0.00111712	0.00111712	0
rs17540321	4	22757756	1	0	1	89515	0.00111712	0	0.00111712
rs17540470	4	169349568	1	0	1	89515	0.00111712	0	0.00111712
rs17540695	4	134847697	3	2	1	89513	0.00335136	0.00223424	0.00111712
rs17542839	4	111197373	0	0	0	89516	0	0	0
rs17543599	4	169934151	2	0	2	89514	0.00223424	0	0.00223424
rs17545594	4	98652689	2	1	1	89514	0.00223424	0.00111712	0.00111712
rs17548919	4	133047434	56	54	2	89460	0.0625586	0.0603244	0.00223424
rs17549820	4	108118301	6	5	1	89510	0.00670271	0.00558559	0.00111712
rs17553108	4	175444281	6	1	5	89510	0.00670271	0.00111712	0.00558559
rs17556750	4	82155568	1	0	1	89515	0.00111712	0	0.00111712
rs17557719	4	108174504	4	3	1	89512	0.00446847	0.00335136	0.00111712
rs17563270	4	108797741	2	2	0	89514	0.00223424	0.00223424	0
rs17563597	4	108818653	2	2	0	89514	0.00223424	0.00223424	0
rs17563797	4	133537182	1	1	0	89515	0.00111712	0.00111712	0
rs17563866	4	16390191	2	0	2	89514	0.00223424	0	0.00223424
rs17570168	4	19684918	13	4	9	89503	0.0145225	0.00446847	0.0100541
rs17570404	4	82744243	0	0	0	89516	0	0	0
rs17570669	4	111736882	0	0	0	89516	0	0	0
rs17570896	4	68514615	0	0	0	89516	0	0	0
rs17572286	4	23724215	1	0	1	89515	0.00111712	0	0.00111712
rs17572689	4	135700095	5	3	2	89511	0.00558559	0.00335136	0.00223424
rs17576196	4	48817703	5	0	5	89511	0.00558559	0	0.00558559
rs17576924	4	112219151	0	0	0	89516	0	0	0
rs17577082	4	37529977	0	0	0	89516	0	0	0
rs17577550	4	37637576	1	1	0	89515	0.00111712	0.00111712	0
rs17578829	4	37885195	0	0	0	89516	0	0	0
rs17579029	4	148686519	2	2	0	89514	0.00223424	0.00223424	0
rs17579243	4	165052304	4	2	2	89512	0.00446847	0.00223424	0.00223424
rs17579337	4	38007559	0	0	0	89516	0	0	0
rs1757939	4	130146176	0	0	0	89516	0	0	0
rs17580458	4	114312389	0	0	0	89516	0	0	0
rs17581675	4	114914110	0	0	0	89516	0	0	0
rs17581877	4	24264901	2	0	2	89514	0.00223424	0	0.00223424
rs17582575	4	38703734	0	0	0	89516	0	0	0
rs17582617	4	38720904	0	0	0	89516	0	0	0
rs17583377	4	38955135	6	5	1	89510	0.00670271	0.00558559	0.00111712
rs17583467	4	38988587	2	1	1	89514	0.00223424	0.00111712	0.00111712
rs17584703	4	39364856	1	0	1	89515	0.00111712	0	0.00111712
rs17585851	4	185434615	2	0	2	89514	0.00223424	0	0.00223424
rs17586314	4	40207190	2	0	2	89514	0.00223424	0	0.00223424
rs17587074	4	40493947	0	0	0	89516	0	0	0
rs17587482	4	40603055	0	0	0	89516	0	0	0
rs17587726	4	111845147	1	0	1	89515	0.00111712	0	0.00111712
rs17588445	4	22189941	0	0	0	89516	0	0	0
rs17588477	4	111939539	1	0	1	89515	0.00111712	0	0.00111712
rs17588629	4	151252297	3	2	1	89513	0.00335136	0.00223424	0.00111712
rs17589087	4	112844733	0	0	0	89516	0	0	0
rs17590218	4	166929102	0	0	0	89516	0	0	0
rs17590309	4	152102303	1	0	1	89515	0.00111712	0	0.00111712
rs17590572	4	114080240	4	1	3	89512	0.00446847	0.00111712	0.00335136
rs17590579	4	114081584	4	1	3	89512	0.00446847	0.00111712	0.00335136
rs17590869	4	69050703	2	1	1	89514	0.00223424	0.00111712	0.00111712
rs17592288	4	69177138	2	0	2	89514	0.00223424	0	0.00223424
rs17594888	4	42877084	4	0	4	89512	0.00446847	0	0.00446847
rs17595063	4	45491047	2	1	1	89514	0.00223424	0.00111712	0.00111712
rs17595186	4	99988713	1	0	1	89515	0.00111712	0	0.00111712
rs17596009	4	162651017	5	5	0	89511	0.00558559	0.00558559	0
rs17596310	4	43352577	0	0	0	89516	0	0	0
rs17597248	4	167415075	1	0	1	89515	0.00111712	0	0.00111712
rs17597520	4	162872746	7	7	0	89509	0.00781983	0.00781983	0
rs17599262	4	163039228	2	1	1	89514	0.00223424	0.00111712	0.00111712
rs17599423	4	46975116	0	0	0	89516	0	0	0
rs17599994	4	44400111	11	11	0	89505	0.0122883	0.0122883	0
rs17600269	4	168094216	0	0	0	89516	0	0	0
rs17601458	4	20283069	8	0	8	89508	0.00893695	0	0.00893695
rs17601663	4	47735503	2	2	0	89514	0.00223424	0.00223424	0
rs17602249	4	69650860	7	5	2	89509	0.00781983	0.00558559	0.00223424
rs17603347	4	59155409	3	0	3	89513	0.00335136	0	0.00335136
rs17603438	4	37253250	0	0	0	89516	0	0	0
rs17603641	4	37328396	0	0	0	89516	0	0	0
rs17604934	4	37542764	0	0	0	89516	0	0	0
rs17605615	4	87996745	3	0	3	89513	0.00335136	0	0.00335136
rs17609346	4	48336371	0	0	0	89516	0	0	0
rs17609556	4	48407189	1	0	1	89515	0.00111712	0	0.00111712
rs17609600	4	48422845	1	0	1	89515	0.00111712	0	0.00111712
rs17609761	4	48496804	2	0	2	89514	0.00223424	0	0.00223424
rs17612466	4	169348039	1	0	1	89515	0.00111712	0	0.00111712
rs17613288	4	23454910	3	1	2	89513	0.00335136	0.00111712	0.00223424
rs17613872	4	111156747	17	0	17	89499	0.018991	0	0.018991
rs17614733	4	169703442	2	0	2	89514	0.00223424	0	0.00223424
rs17614875	4	38334899	2	2	0	89514	0.00223424	0.00223424	0
rs17615328	4	38455219	3	2	1	89513	0.00335136	0.00223424	0.00111712
rs17615706	4	113775826	8	0	8	89508	0.00893695	0	0.00893695
rs17616434	4	38812876	0	0	0	89516	0	0	0
rs17616508	4	27907530	6	3	3	89510	0.00670271	0.00335136	0.00335136
rs17617811	4	106467767	25	25	0	89491	0.027928	0.027928	0
rs17620330	4	149097709	1	0	1	89515	0.00111712	0	0.00111712
rs17623971	4	166055516	9	0	9	89507	0.0100541	0	0.0100541
rs17623989	4	185276785	0	0	0	89516	0	0	0
rs17624012	4	185286768	0	0	0	89516	0	0	0
rs17625203	4	150576943	4	1	3	89512	0.00446847	0.00111712	0.00335136
rs17625509	4	111627394	0	0	0	89516	0	0	0
rs17626617	4	170013910	0	0	0	89516	0	0	0
rs17627241	4	112826287	0	0	0	89516	0	0	0
rs17628432	4	113356927	1	0	1	89515	0.00111712	0	0.00111712
rs17629990	4	171224046	0	0	0	89516	0	0	0
rs17631073	4	150688687	4	1	3	89512	0.00446847	0.00111712	0.00335136
rs17631722	4	150862026	0	0	0	89516	0	0	0
rs17631799	4	151133778	1	0	1	89515	0.00111712	0	0.00111712
rs17632084	4	166545542	0	0	0	89516	0	0	0
rs17632444	4	166642590	0	0	0	89516	0	0	0
rs17632612	4	20875314	3	1	2	89513	0.00335136	0.00111712	0.00223424
rs17632634	4	20875574	3	1	2	89513	0.00335136	0.00111712	0.00223424
rs17632760	4	166763264	0	0	0	89516	0	0	0
rs17636061	4	118751475	2	1	1	89514	0.00223424	0.00111712	0.00111712
rs17638339	4	162577430	1	1	0	89515	0.00111712	0.00111712	0
rs17638404	4	162596323	1	1	0	89515	0.00111712	0.00111712	0
rs17638464	4	162602209	0	0	0	89516	0	0	0
rs17639240	4	43424930	2	2	0	89514	0.00223424	0.00223424	0
rs17640893	4	46840133	1	0	1	89515	0.00111712	0	0.00111712
rs17641147	4	46909535	1	0	1	89515	0.00111712	0	0.00111712
rs17641529	4	44212165	0	0	0	89516	0	0	0
rs17643059	4	138058888	10	10	0	89506	0.0111712	0.0111712	0
rs17643719	4	122938634	2	1	1	89514	0.00223424	0.00111712	0.00111712
rs17643945	4	78194110	0	0	0	89516	0	0	0
rs17644283	4	26308792	0	0	0	89516	0	0	0
rs17648420	4	24267149	2	0	2	89514	0.00223424	0	0.00223424
rs17649407	4	24342273	3	0	3	89513	0.00335136	0	0.00335136
rs17649956	4	136561308	34	32	2	89482	0.037982	0.0357478	0.00223424
rs17651337	4	24433859	3	0	3	89513	0.00335136	0	0.00335136
rs17652789	4	71051031	3	0	3	89513	0.00335136	0	0.00335136
rs17654704	4	44930650	0	0	0	89516	0	0	0
rs17655741	4	48397692	1	0	1	89515	0.00111712	0	0.00111712
rs17655832	4	48427290	1	0	1	89515	0.00111712	0	0.00111712
rs17656189	4	48580683	8	0	8	89508	0.00893695	0	0.00893695
rs17656370	4	164339657	0	0	0	89516	0	0	0
rs17656763	4	48863262	5	1	4	89511	0.00558559	0.00111712	0.00446847
rs17657218	4	164479197	0	0	0	89516	0	0	0
rs17658370	4	176676303	1	1	0	89515	0.00111712	0.00111712	0
rs17658514	4	170030472	0	0	0	89516	0	0	0
rs17660253	4	54414365	0	0	0	89516	0	0	0
rs17660502	4	54418100	0	0	0	89516	0	0	0
rs17663093	4	65412694	4	0	4	89512	0.00446847	0	0.00446847
rs17671382	4	64174876	5	5	0	89511	0.00558559	0.00558559	0
rs17673757	4	137673414	1	1	0	89515	0.00111712	0.00111712	0
rs17674224	4	48077329	7	6	1	89509	0.00781983	0.00670271	0.00111712
rs17675581	4	5080187	1	0	1	89515	0.00111712	0	0.00111712
rs17675820	4	165035159	4	2	2	89512	0.00446847	0.00223424	0.00223424
rs17676256	4	114061536	4	1	3	89512	0.00446847	0.00111712	0.00335136
rs17676292	4	165161269	5	0	5	89511	0.00558559	0	0.00558559
rs17678274	4	65901451	1	1	0	89515	0.00111712	0.00111712	0
rs17679496	4	185074618	1	1	0	89515	0.00111712	0.00111712	0
rs17680592	4	137706263	1	1	0	89515	0.00111712	0.00111712	0
rs17681870	4	2702115	0	0	0	89516	0	0	0
rs17685537	4	26021208	0	0	0	89516	0	0	0
rs17686134	4	185334385	0	0	0	89516	0	0	0
rs17687543	4	5665303	4	3	1	89512	0.00446847	0.00335136	0.00111712
rs17687932	4	64687310	3	2	1	89513	0.00335136	0.00223424	0.00111712
rs17687953	4	150831292	2	0	2	89514	0.00223424	0	0.00223424
rs17688688	4	166592304	0	0	0	89516	0	0	0
rs17689952	4	166939154	0	0	0	89516	0	0	0
rs17689976	4	166952047	0	0	0	89516	0	0	0
rs17690535	4	178383634	2	0	2	89514	0.00223424	0	0.00223424
rs17690598	4	167042761	0	0	0	89516	0	0	0
rs17691258	4	5794481	2	1	1	89514	0.00223424	0.00111712	0.00111712
rs17691810	4	55270873	1	0	1	89515	0.00111712	0	0.00111712
rs17694785	4	5943692	0	0	0	89516	0	0	0
rs17698720	4	28549589	8	5	3	89508	0.00893695	0.00558559	0.00335136
rs17701271	4	142711243	0	0	0	89516	0	0	0
rs17701605	4	53872674	0	0	0	89516	0	0	0
rs17703374	4	168080117	0	0	0	89516	0	0	0
rs17703652	4	168259395	2	0	2	89514	0.00223424	0	0.00223424
rs17705995	4	54218515	0	0	0	89516	0	0	0
rs17707379	4	169509103	4	0	4	89512	0.00446847	0	0.00446847
rs17708122	4	169646207	3	0	3	89513	0.00335136	0	0.00335136
rs17708700	4	169752285	3	0	3	89513	0.00335136	0	0.00335136
rs17708914	4	66827845	14	0	14	89502	0.0156397	0	0.0156397
rs17712558	4	88757703	8	8	0	89508	0.00893695	0.00893695	0
rs17713627	4	179395250	10	0	10	89506	0.0111712	0	0.0111712
rs17713792	4	71154610	4	0	4	89512	0.00446847	0	0.00446847
rs17714109	4	29291586	6	4	2	89510	0.00670271	0.00446847	0.00223424
rs17721347	4	498459	0	0	0	89516	0	0	0
rs17726200	4	178229612	1	0	1	89515	0.00111712	0	0.00111712
rs17728979	4	6852114	0	0	0	89516	0	0	0
rs17728991	4	146309232	1	0	1	89515	0.00111712	0	0.00111712
rs17728992	4	67286584	0	0	0	89516	0	0	0
rs17730512	4	171666694	4	2	2	89512	0.00446847	0.00223424	0.00223424
rs17732937	4	179677801	19	1	18	89497	0.0212253	0.00111712	0.0201081
rs17734516	4	67611549	0	0	0	89516	0	0	0
rs17739994	4	178313514	3	1	2	89513	0.00335136	0.00111712	0.00223424
rs17740078	4	65900140	1	1	0	89515	0.00111712	0.00111712	0
rs17742420	4	178438637	2	0	2	89514	0.00223424	0	0.00223424
rs17743530	4	146557594	1	0	1	89515	0.00111712	0	0.00111712
rs17743886	4	178509336	6	4	2	89510	0.00670271	0.00446847	0.00223424
rs17746251	4	30158974	3	0	3	89513	0.00335136	0	0.00335136
rs17747127	4	55241063	1	0	1	89515	0.00111712	0	0.00111712
rs17747257	4	5770643	3	1	2	89513	0.00335136	0.00111712	0.00223424
rs17747662	4	180693794	12	2	10	89504	0.0134054	0.00223424	0.0111712
rs17749802	4	178520166	6	4	2	89510	0.00670271	0.00446847	0.00223424
rs17751499	4	7140918	1	1	0	89515	0.00111712	0.00111712	0
rs17751557	4	87834607	5	0	5	89511	0.00558559	0	0.00558559
rs17752004	4	178718914	10	7	3	89506	0.0111712	0.00781983	0.00335136
rs17753737	4	13788189	2	0	2	89514	0.00223424	0	0.00223424
rs17754933	4	88087832	7	0	7	89509	0.00781983	0	0.00781983
rs17755381	4	7282506	0	0	0	89516	0	0	0
rs17757703	4	16789915	2	0	2	89514	0.00223424	0	0.00223424
rs17758463	4	7396858	2	0	2	89514	0.00223424	0	0.00223424
rs17761305	4	57934091	1	0	1	89515	0.00111712	0	0.00111712
rs17761748	4	88709783	8	8	0	89508	0.00893695	0.00893695	0
rs17763012	4	55703257	0	0	0	89516	0	0	0
rs1776560	4	37285195	0	0	0	89516	0	0	0
rs17766228	4	6065298	0	0	0	89516	0	0	0
rs17766472	4	68102182	2	0	2	89514	0.00223424	0	0.00223424
rs17767366	4	6123251	0	0	0	89516	0	0	0
rs17768364	4	180279328	19	1	18	89497	0.0212253	0.00111712	0.0201081
rs17768643	4	2305567	7	0	7	89509	0.00781983	0	0.00781983
rs17772451	4	147619089	0	0	0	89516	0	0	0
rs17772791	4	125659471	0	0	0	89516	0	0	0
rs17773354	4	56000580	0	0	0	89516	0	0	0
rs17775128	4	180531597	20	2	18	89496	0.0223424	0.00223424	0.0201081
rs17775309	4	73017958	5	3	2	89511	0.00558559	0.00335136	0.00223424
rs177767	4	3668569	0	0	0	89516	0	0	0
rs177770	4	3663825	0	0	0	89516	0	0	0
rs17777325	4	181207294	4	2	2	89512	0.00446847	0.00223424	0.00223424
rs17777628	4	145592686	0	0	0	89516	0	0	0
rs17779675	4	6449514	1	1	0	89515	0.00111712	0.00111712	0
rs17780881	4	90478149	9	6	3	89507	0.0100541	0.00670271	0.00335136
rs17781109	4	73313055	7	4	3	89509	0.00781983	0.00446847	0.00335136
rs17785887	4	179536770	12	1	11	89504	0.0134054	0.00111712	0.0122883
rs17788087	4	89056565	2	1	1	89514	0.00223424	0.00111712	0.00111712
rs17789027	4	89181841	1	1	0	89515	0.00111712	0.00111712	0
rs17789621	4	89227121	1	1	0	89515	0.00111712	0.00111712	0
rs17789854	4	125935704	3	3	0	89513	0.00335136	0.00335136	0
rs17799799	4	56968671	3	1	2	89513	0.00335136	0.00111712	0.00223424
rs17800095	4	109493253	0	0	0	89516	0	0	0
rs17802266	4	1158991	2	1	1	89514	0.00223424	0.00111712	0.00111712
rs17803697	4	180147019	20	1	19	89496	0.0223424	0.00111712	0.0212253
rs17804312	4	181539584	3	2	1	89513	0.00335136	0.00223424	0.00111712
rs17806054	4	32004256	2	2	0	89514	0.00223424	0.00223424	0
rs17810558	4	146984720	0	0	0	89516	0	0	0
rs17813262	4	181928612	2	1	1	89514	0.00223424	0.00111712	0.00111712
rs17814167	4	7363952	5	0	5	89511	0.00558559	0	0.00558559
rs17817727	4	180250564	19	1	18	89497	0.0212253	0.00111712	0.0201081
rs17827292	4	59465310	3	0	3	89513	0.00335136	0	0.00335136
rs17828144	4	61803167	14	13	1	89502	0.0156397	0.0145225	0.00111712
rs17828720	4	63281715	4	2	2	89512	0.00446847	0.00223424	0.00223424
rs17829004	4	102018821	0	0	0	89516	0	0	0
rs17832211	4	90224246	2	1	1	89514	0.00223424	0.00111712	0.00111712
rs17834666	4	181229200	6	4	2	89510	0.00670271	0.00446847	0.00223424
rs17836083	4	127247924	37	0	37	89479	0.0413334	0	0.0413334
rs17838972	4	71357077	2	0	2	89514	0.00223424	0	0.00223424
rs17838981	4	74440552	0	0	0	89516	0	0	0
rs17842205	4	88849552	3	1	2	89513	0.00335136	0.00111712	0.00223424
rs17843975	4	159628522	2	0	2	89514	0.00223424	0	0.00223424
rs17861768	4	118265683	1	1	0	89515	0.00111712	0.00111712	0
rs17861866	4	118325168	1	1	0	89515	0.00111712	0.00111712	0
rs17861885	4	118340708	2	1	1	89514	0.00223424	0.00111712	0.00111712
rs17861918	4	118362073	2	1	1	89514	0.00223424	0.00111712	0.00111712
rs17861942	4	118376553	2	1	1	89514	0.00223424	0.00111712	0.00111712
rs17861954	4	118387747	2	1	1	89514	0.00223424	0.00111712	0.00111712
rs17866920	4	118321643	1	1	0	89515	0.00111712	0.00111712	0
rs17885261	4	23853983	2	0	2	89514	0.00223424	0	0.00223424
rs1789891	4	100250419	4	3	1	89512	0.00446847	0.00335136	0.00111712
rs1789915	4	100266371	4	3	1	89512	0.00446847	0.00335136	0.00111712
rs179195	4	103575067	0	0	0	89516	0	0	0
rs1795734	4	89933630	2	1	1	89514	0.00223424	0.00111712	0.00111712
rs1796462	4	161059953	5	0	5	89511	0.00558559	0	0.00558559
rs1800591	4	100495488	0	0	0	89516	0	0	0
rs1800788	4	155483914	0	0	0	89516	0	0	0
rs1800789	4	155482743	0	0	0	89516	0	0	0
rs1800792	4	155534408	0	0	0	89516	0	0	0
rs1800813	4	55094467	1	0	1	89515	0.00111712	0	0.00111712
rs1800885	4	187476360	15	6	9	89501	0.0167568	0.00670271	0.0100541
rs1801058	4	3039150	0	0	0	89516	0	0	0
rs1801154	4	158073913	0	0	0	89516	0	0	0
rs1801260	4	56301369	4	2	2	89512	0.00446847	0.00223424	0.00223424
rs1805069	4	6303248	0	0	0	89516	0	0	0
rs1806506	4	112467251	3	3	0	89513	0.00335136	0.00335136	0
rs1806786	4	78307791	0	0	0	89516	0	0	0
rs1807071	4	121938296	0	0	0	89516	0	0	0
rs180747811	4	5617239	3	2	1	89513	0.00335136	0.00223424	0.00111712
rs180763973	4	84353340	0	0	0	89516	0	0	0
rs180794545	4	82090884	1	0	1	89515	0.00111712	0	0.00111712
rs180820099	4	72635115	3	0	3	89513	0.00335136	0	0.00335136
rs180843436	4	114282005	0	0	0	89516	0	0	0
rs180866016	4	124323177	1	0	1	89515	0.00111712	0	0.00111712
rs1808851	4	46311447	0	0	0	89516	0	0	0
rs1808991	4	144792959	67	0	67	89449	0.074847	0	0.074847
rs180899807	4	71508491	2	0	2	89514	0.00223424	0	0.00223424
rs1809288	4	42684542	4	0	4	89512	0.00446847	0	0.00446847
rs1809401	4	9599790	2	0	2	89514	0.00223424	0	0.00223424
rs180949557	4	79434703	1	1	0	89515	0.00111712	0.00111712	0
rs180954226	4	187542387	9	6	3	89507	0.0100541	0.00670271	0.00335136
rs1809670	4	49535539	1	0	1	89515	0.00111712	0	0.00111712
rs180977786	4	169933903	2	0	2	89514	0.00223424	0	0.00223424
rs181014815	4	87730935	1	0	1	89515	0.00111712	0	0.00111712
rs181187768	4	71509335	2	0	2	89514	0.00223424	0	0.00223424
rs181191689	4	31657240	5	3	2	89511	0.00558559	0.00335136	0.00223424
rs181194611	4	77663057	1	0	1	89515	0.00111712	0	0.00111712
rs181209193	4	83347714	0	0	0	89516	0	0	0
rs1812175	4	145574844	0	0	0	89516	0	0	0
rs181217572	4	3209071	2	0	2	89514	0.00223424	0	0.00223424
rs181245987	4	155490426	0	0	0	89516	0	0	0
rs1812785	4	187365581	15	5	10	89501	0.0167568	0.00558559	0.0111712
rs1813134	4	151231371	1	0	1	89515	0.00111712	0	0.00111712
rs181353826	4	42316253	1	0	1	89515	0.00111712	0	0.00111712
rs181355842	4	124322909	1	0	1	89515	0.00111712	0	0.00111712
rs181368820	4	126241224	0	0	0	89516	0	0	0
rs1814122	4	161188149	10	8	2	89506	0.0111712	0.00893695	0.00223424
rs1814673	4	180878172	3	2	1	89513	0.00335136	0.00223424	0.00111712
rs181509591	4	9998441	16	0	16	89500	0.0178739	0	0.0178739
rs181527249	4	162307557	5	1	4	89511	0.00558559	0.00111712	0.00446847
rs181584053	4	77691937	1	0	1	89515	0.00111712	0	0.00111712
rs181587981	4	175416710	5	1	4	89511	0.00558559	0.00111712	0.00446847
rs181607904	4	126411904	0	0	0	89516	0	0	0
rs181641041	4	126372129	0	0	0	89516	0	0	0
rs181652628	4	187525108	9	6	3	89507	0.0100541	0.00670271	0.00335136
rs1816702	4	154609523	1	0	1	89515	0.00111712	0	0.00111712
rs1817034	4	121882254	0	0	0	89516	0	0	0
rs1817186	4	15167548	0	0	0	89516	0	0	0
rs181735792	4	54257660	0	0	0	89516	0	0	0
rs181812605	4	115544757	0	0	0	89516	0	0	0
rs181834312	4	183664523	1	1	0	89515	0.00111712	0.00111712	0
rs181854060	4	55140770	1	0	1	89515	0.00111712	0	0.00111712
rs1818786	4	107436510	1	1	0	89515	0.00111712	0.00111712	0
rs1818806	4	181939526	2	1	1	89514	0.00223424	0.00111712	0.00111712
rs1818807	4	181935637	2	1	1	89514	0.00223424	0.00111712	0.00111712
rs181928583	4	122590875	0	0	0	89516	0	0	0
rs181988441	4	6302574	0	0	0	89516	0	0	0
rs181999	4	29365966	4	4	0	89512	0.00446847	0.00446847	0
rs182003350	4	74321009	2	0	2	89514	0.00223424	0	0.00223424
rs1820467	4	139459553	0	0	0	89516	0	0	0
rs1820522	4	175448705	6	1	5	89510	0.00670271	0.00111712	0.00558559
rs1820525	4	175497431	5	1	4	89511	0.00558559	0.00111712	0.00446847
rs182065647	4	77661319	1	0	1	89515	0.00111712	0	0.00111712
rs182102815	4	22749176	1	0	1	89515	0.00111712	0	0.00111712
rs1821685	4	29311144	6	4	2	89510	0.00670271	0.00446847	0.00223424
rs182196851	4	79432500	1	1	0	89515	0.00111712	0.00111712	0
rs1822050	4	117856960	2	2	0	89514	0.00223424	0.00223424	0
rs1822528	4	99671044	9	8	1	89507	0.0100541	0.00893695	0.00111712
rs1822836	4	85387480	0	0	0	89516	0	0	0
rs1822923	4	32640624	0	0	0	89516	0	0	0
rs1822927	4	32588326	0	0	0	89516	0	0	0
rs1823794	4	140536191	0	0	0	89516	0	0	0
rs182393996	4	187629232	10	6	4	89506	0.0111712	0.00670271	0.00446847
rs1824039	4	48939131	4	0	4	89512	0.00446847	0	0.00446847
rs182458784	4	73013207	5	3	2	89511	0.00558559	0.00335136	0.00223424
rs182492164	4	56304494	4	2	2	89512	0.00446847	0.00223424	0.00223424
rs1824965	4	57569547	3	1	2	89513	0.00335136	0.00111712	0.00223424
rs182568851	4	149357729	1	0	1	89515	0.00111712	0	0.00111712
rs182601174	4	162577520	1	1	0	89515	0.00111712	0.00111712	0
rs1826763	4	176804052	1	1	0	89515	0.00111712	0.00111712	0
rs1826906	4	100301048	2	1	1	89514	0.00223424	0.00111712	0.00111712
rs1826909	4	100217743	4	3	1	89512	0.00446847	0.00335136	0.00111712
rs1826927	4	144574139	2	0	2	89514	0.00223424	0	0.00223424
rs182731155	4	1373986	0	0	0	89516	0	0	0
rs182744810	4	104081842	0	0	0	89516	0	0	0
rs182780986	4	174216649	1	1	0	89515	0.00111712	0.00111712	0
rs182803010	4	6862963	0	0	0	89516	0	0	0
rs182805109	4	72623829	3	0	3	89513	0.00335136	0	0.00335136
rs182849692	4	38859287	0	0	0	89516	0	0	0
rs182869272	4	103553381	3	0	3	89513	0.00335136	0	0.00335136
rs1828703	4	69626198	7	5	2	89509	0.00781983	0.00558559	0.00223424
rs182888222	4	5578010	3	2	1	89513	0.00335136	0.00223424	0.00111712
rs182933054	4	94411912	1	1	0	89515	0.00111712	0.00111712	0
rs1829794	4	181909685	2	1	1	89514	0.00223424	0.00111712	0.00111712
rs183032970	4	123156064	3	2	1	89513	0.00335136	0.00223424	0.00111712
rs1830461	4	104904765	1	0	1	89515	0.00111712	0	0.00111712
rs183197573	4	47939441	8	7	1	89508	0.00893695	0.00781983	0.00111712
rs183247057	4	162508720	3	1	2	89513	0.00335136	0.00111712	0.00223424
rs183343406	4	187542899	9	6	3	89507	0.0100541	0.00670271	0.00335136
rs183347149	4	170510632	2	2	0	89514	0.00223424	0.00223424	0
rs183347428	4	995544	497	479	18	89019	0.555208	0.5351	0.0201081
rs1833564	4	181732226	3	2	1	89513	0.00335136	0.00223424	0.00111712
rs183366690	4	151223842	1	0	1	89515	0.00111712	0	0.00111712
rs183376	4	14301009	3	2	1	89513	0.00335136	0.00223424	0.00111712
rs183385957	4	74318293	2	0	2	89514	0.00223424	0	0.00223424
rs183410755	4	119237433	2	1	1	89514	0.00223424	0.00111712	0.00111712
rs1834382	4	141833535	0	0	0	89516	0	0	0
rs183450731	4	128865003	5	1	4	89511	0.00558559	0.00111712	0.00446847
rs1834514	4	14135068	1	0	1	89515	0.00111712	0	0.00111712
rs1834695	4	175491424	5	1	4	89511	0.00558559	0.00111712	0.00446847
rs183574413	4	151356766	6	6	0	89510	0.00670271	0.00670271	0
rs183579157	4	154067075	0	0	0	89516	0	0	0
rs1836260	4	95988614	1	0	1	89515	0.00111712	0	0.00111712
rs1836401	4	154389653	1	0	1	89515	0.00111712	0	0.00111712
rs183643524	4	115769485	1	0	1	89515	0.00111712	0	0.00111712
rs1836454	4	30223405	3	0	3	89513	0.00335136	0	0.00335136
rs183646129	4	38244953	2	1	1	89514	0.00223424	0.00111712	0.00111712
rs183655284	4	870967	1	0	1	89515	0.00111712	0	0.00111712
rs183666749	4	138451955	3	3	0	89513	0.00335136	0.00335136	0
rs1836779	4	29330467	5	4	1	89511	0.00558559	0.00446847	0.00111712
rs1836890	4	109637522	2	0	2	89514	0.00223424	0	0.00223424
rs183698544	4	8608558	0	0	0	89516	0	0	0
rs183723851	4	187540442	9	6	3	89507	0.0100541	0.00670271	0.00335136
rs1837800	4	115785603	1	0	1	89515	0.00111712	0	0.00111712
rs1837870	4	77197223	2	2	0	89514	0.00223424	0.00223424	0
rs183821149	4	156828921	0	0	0	89516	0	0	0
rs183880268	4	47679978	2	2	0	89514	0.00223424	0.00223424	0
rs1838973	4	5157262	1	0	1	89515	0.00111712	0	0.00111712
rs183906930	4	29180757	4	2	2	89512	0.00446847	0.00223424	0.00223424
rs1839746	4	187376559	15	5	10	89501	0.0167568	0.00558559	0.0111712
rs184034246	4	81207708	2	1	1	89514	0.00223424	0.00111712	0.00111712
rs1840717	4	93956435	7	7	0	89509	0.00781983	0.00781983	0
rs184165622	4	183714507	1	0	1	89515	0.00111712	0	0.00111712
rs1841925	4	95035175	1	0	1	89515	0.00111712	0	0.00111712
rs1842178	4	175964181	2	1	1	89514	0.00223424	0.00111712	0.00111712
rs1842295	4	57608969	4	0	4	89512	0.00446847	0	0.00446847
rs1842469	4	71150652	4	0	4	89512	0.00446847	0	0.00446847
rs1842475	4	71229880	9	7	2	89507	0.0100541	0.00781983	0.00223424
rs184253075	4	91229617	2	2	0	89514	0.00223424	0.00223424	0
rs1842584	4	67882632	0	0	0	89516	0	0	0
rs1842896	4	156511459	12	0	12	89504	0.0134054	0	0.0134054
rs184294874	4	145040339	82	19	63	89434	0.0916037	0.0212253	0.0703785
rs1842955	4	65309678	4	1	3	89512	0.00446847	0.00111712	0.00335136
rs184300563	4	187527348	9	6	3	89507	0.0100541	0.00670271	0.00335136
rs184355469	4	141578904	0	0	0	89516	0	0	0
rs184378155	4	100540177	0	0	0	89516	0	0	0
rs184427312	4	119145725	2	1	1	89514	0.00223424	0.00111712	0.00111712
rs1844327	4	131606179	2	1	1	89514	0.00223424	0.00111712	0.00111712
rs1844428	4	145574196	0	0	0	89516	0	0	0
rs1844483	4	178209089	1	0	1	89515	0.00111712	0	0.00111712
rs184476624	4	91230693	2	2	0	89514	0.00223424	0.00223424	0
rs1845344	4	120962385	1	1	0	89515	0.00111712	0.00111712	0
rs1845546	4	70314998	6	2	4	89510	0.00670271	0.00223424	0.00446847
rs184557768	4	177650824	0	0	0	89516	0	0	0
rs184560378	4	133889829	14	14	0	89502	0.0156397	0.0156397	0
rs184647368	4	70346581	4	2	2	89512	0.00446847	0.00223424	0.00223424
rs1847333	4	120939273	1	1	0	89515	0.00111712	0.00111712	0
rs1847358	4	70524659	2	2	0	89514	0.00223424	0.00223424	0
rs184802857	4	184190182	0	0	0	89516	0	0	0
rs184821810	4	183601761	1	1	0	89515	0.00111712	0.00111712	0
rs1848345	4	55432159	0	0	0	89516	0	0	0
rs1849098	4	24302785	2	0	2	89514	0.00223424	0	0.00223424
rs1850290	4	183186591	2	1	1	89514	0.00223424	0.00111712	0.00111712
rs1850520	4	48649693	9	0	9	89507	0.0100541	0	0.0100541
rs185078412	4	187542069	9	6	3	89507	0.0100541	0.00670271	0.00335136
rs1851024	4	72707821	3	0	3	89513	0.00335136	0	0.00335136
rs185151361	4	80898843	0	0	0	89516	0	0	0
rs185264268	4	103557137	3	0	3	89513	0.00335136	0	0.00335136
rs1852748	4	17450023	3	0	3	89513	0.00335136	0	0.00335136
rs185277473	4	110885599	0	0	0	89516	0	0	0
rs1853077	4	3624139	0	0	0	89516	0	0	0
rs185358597	4	17282313	2	1	1	89514	0.00223424	0.00111712	0.00111712
rs185368292	4	55948771	1	1	0	89515	0.00111712	0.00111712	0
rs185384934	4	114276436	0	0	0	89516	0	0	0
rs185488591	4	79430105	1	1	0	89515	0.00111712	0.00111712	0
rs185520513	4	186746437	5	4	1	89511	0.00558559	0.00446847	0.00111712
rs185631208	4	10502909	23	0	23	89493	0.0256937	0	0.0256937
rs185689131	4	183710445	1	0	1	89515	0.00111712	0	0.00111712
rs1858410	4	45191856	5	0	5	89511	0.00558559	0	0.00558559
rs185893966	4	128813668	0	0	0	89516	0	0	0
rs185899169	4	47685768	2	2	0	89514	0.00223424	0.00223424	0
rs1859157	4	105454573	1	0	1	89515	0.00111712	0	0.00111712
rs185940527	4	109765703	3	0	3	89513	0.00335136	0	0.00335136
rs185954446	4	107133923	5	5	0	89511	0.00558559	0.00558559	0
rs1860621	4	58087036	421	0	421	89095	0.470307	0	0.470307
rs186079507	4	22438245	0	0	0	89516	0	0	0
rs1861050	4	15482360	1	1	0	89515	0.00111712	0.00111712	0
rs1861093	4	24983588	2	0	2	89514	0.00223424	0	0.00223424
rs1861135	4	13861249	2	0	2	89514	0.00223424	0	0.00223424
rs186197620	4	5630290	3	2	1	89513	0.00335136	0.00223424	0.00111712
rs186220887	4	187549883	10	6	4	89506	0.0111712	0.00670271	0.00446847
rs186260068	4	18820215	0	0	0	89516	0	0	0
rs186264635	4	15504459	2	2	0	89514	0.00223424	0.00223424	0
rs186299744	4	96070061	1	0	1	89515	0.00111712	0	0.00111712
rs1863289	4	21265036	5	2	3	89511	0.00558559	0.00223424	0.00335136
rs1863305	4	141812185	0	0	0	89516	0	0	0
rs186355914	4	3109095	1	0	1	89515	0.00111712	0	0.00111712
rs1863652	4	95991417	1	0	1	89515	0.00111712	0	0.00111712
rs186403	4	73740674	5	3	2	89511	0.00558559	0.00335136	0.00223424
rs1864363	4	126524825	1	1	0	89515	0.00111712	0.00111712	0
rs186444	4	129825629	15	0	15	89501	0.0167568	0	0.0167568
rs186451672	4	151203684	0	0	0	89516	0	0	0
rs1865176	4	130375622	0	0	0	89516	0	0	0
rs186529029	4	148605056	1	1	0	89515	0.00111712	0.00111712	0
rs186533755	4	177632705	0	0	0	89516	0	0	0
rs1865606	4	40843466	0	0	0	89516	0	0	0
rs1865728	4	29212900	3	1	2	89513	0.00335136	0.00111712	0.00223424
rs1865744	4	177901883	1	0	1	89515	0.00111712	0	0.00111712
rs186578587	4	22820391	1	0	1	89515	0.00111712	0	0.00111712
rs1865848	4	96625942	9	7	2	89507	0.0100541	0.00781983	0.00223424
rs186644009	4	162459420	4	1	3	89512	0.00446847	0.00111712	0.00335136
rs186651045	4	87683889	0	0	0	89516	0	0	0
rs1866688	4	47833809	7	6	1	89509	0.00781983	0.00670271	0.00111712
rs1866784	4	68101830	2	0	2	89514	0.00223424	0	0.00223424
rs1866837	4	65916763	1	1	0	89515	0.00111712	0.00111712	0
rs186693425	4	139140513	30	30	0	89486	0.0335136	0.0335136	0
rs1867343	4	99719961	9	8	1	89507	0.0100541	0.00893695	0.00111712
rs186748241	4	96141141	2	1	1	89514	0.00223424	0.00111712	0.00111712
rs186775961	4	36843568	2	1	1	89514	0.00223424	0.00111712	0.00111712
rs1868047	4	5067789	1	0	1	89515	0.00111712	0	0.00111712
rs1868056	4	181124250	4	3	1	89512	0.00446847	0.00335136	0.00111712
rs186811333	4	79188491	1	1	0	89515	0.00111712	0.00111712	0
rs1868244	4	87815387	5	0	5	89511	0.00558559	0	0.00558559
rs186825182	4	171748369	44	2	42	89472	0.0491532	0.00223424	0.046919
rs186867283	4	22449040	0	0	0	89516	0	0	0
rs1869539	4	91709484	3	0	3	89513	0.00335136	0	0.00335136
rs186955562	4	79366760	1	1	0	89515	0.00111712	0.00111712	0
rs1869621	4	186872859	5	4	1	89511	0.00558559	0.00446847	0.00111712
rs1869646	4	79163162	1	1	0	89515	0.00111712	0.00111712	0
rs1869696	4	15210204	0	0	0	89516	0	0	0
rs187001208	4	86893217	5	0	5	89511	0.00558559	0	0.00558559
rs187003641	4	15559105	1	1	0	89515	0.00111712	0.00111712	0
rs187005	4	148856057	2	2	0	89514	0.00223424	0.00223424	0
rs1870347	4	180824638	12	2	10	89504	0.0134054	0.00223424	0.0111712
rs1870377	4	55972974	0	0	0	89516	0	0	0
rs1870477	4	166605228	0	0	0	89516	0	0	0
rs1870478	4	166605363	0	0	0	89516	0	0	0
rs1870504	4	36847609	2	1	1	89514	0.00223424	0.00111712	0.00111712
rs1870537	4	156709126	0	0	0	89516	0	0	0
rs187057946	4	190342972	21	12	9	89495	0.0234595	0.0134054	0.0100541
rs187085515	4	81991531	1	0	1	89515	0.00111712	0	0.00111712
rs187088962	4	78646102	1	0	1	89515	0.00111712	0	0.00111712
rs187144508	4	47556752	4	2	2	89512	0.00446847	0.00223424	0.00223424
rs1871706	4	79849297	3	2	1	89513	0.00335136	0.00223424	0.00111712
rs1871744	4	89039629	2	1	1	89514	0.00223424	0.00111712	0.00111712
rs1872043	4	53846571	0	0	0	89516	0	0	0
rs1872090	4	10834255	10	0	10	89506	0.0111712	0	0.0111712
rs1872267	4	79343055	1	1	0	89515	0.00111712	0.00111712	0
rs1872294	4	143232702	1	1	0	89515	0.00111712	0.00111712	0
rs187248590	4	159601735	0	0	0	89516	0	0	0
rs1872513	4	152784669	1	0	1	89515	0.00111712	0	0.00111712
rs187257242	4	48096168	7	6	1	89509	0.00781983	0.00670271	0.00111712
rs1872581	4	68718486	1	0	1	89515	0.00111712	0	0.00111712
rs187263822	4	170384481	0	0	0	89516	0	0	0
rs187289445	4	120192753	7	6	1	89509	0.00781983	0.00670271	0.00111712
rs1872938	4	121475830	0	0	0	89516	0	0	0
rs1873103	4	117262160	2	1	1	89514	0.00223424	0.00111712	0.00111712
rs187338496	4	183601017	1	1	0	89515	0.00111712	0.00111712	0
rs187350442	4	82126123	1	0	1	89515	0.00111712	0	0.00111712
rs1873515	4	38509827	5	4	1	89511	0.00558559	0.00446847	0.00111712
rs1873530	4	20815387	3	1	2	89513	0.00335136	0.00111712	0.00223424
rs187359066	4	22737789	1	0	1	89515	0.00111712	0	0.00111712
rs1873710	4	108174195	6	5	1	89510	0.00670271	0.00558559	0.00111712
rs1873711	4	108126124	6	5	1	89510	0.00670271	0.00558559	0.00111712
rs1873719	4	40387605	1	0	1	89515	0.00111712	0	0.00111712
rs187393671	4	128635200	6	4	2	89510	0.00670271	0.00446847	0.00223424
rs1874094	4	164753387	21	0	21	89495	0.0234595	0	0.0234595
rs1874355	4	176818871	1	1	0	89515	0.00111712	0.00111712	0
rs187446050	4	70512746	19	19	0	89497	0.0212253	0.0212253	0
rs1874565	4	77857753	1	0	1	89515	0.00111712	0	0.00111712
rs1874572	4	146509970	1	0	1	89515	0.00111712	0	0.00111712
rs1874647	4	55721469	0	0	0	89516	0	0	0
rs1875050	4	31212807	6	5	1	89510	0.00670271	0.00558559	0.00111712
rs187506570	4	85762338	0	0	0	89516	0	0	0
rs1875303	4	117780360	2	2	0	89514	0.00223424	0.00223424	0
rs187544794	4	104054865	0	0	0	89516	0	0	0
rs1875863	4	90256211	2	1	1	89514	0.00223424	0.00111712	0.00111712
rs187596179	4	87691114	0	0	0	89516	0	0	0
rs1876069	4	150711342	4	1	3	89512	0.00446847	0.00111712	0.00335136
rs1876072	4	188536462	83	57	26	89433	0.0927209	0.0636758	0.0290451
rs1876117	4	84901327	4	1	3	89512	0.00446847	0.00111712	0.00335136
rs1876218	4	83626382	0	0	0	89516	0	0	0
rs1876804	4	37562007	1	1	0	89515	0.00111712	0.00111712	0
rs1877034	4	185148189	0	0	0	89516	0	0	0
rs187721964	4	99342451	2	0	2	89514	0.00223424	0	0.00223424
rs1877239	4	140676494	0	0	0	89516	0	0	0
rs1877321	4	187079017	7	4	3	89509	0.00781983	0.00446847	0.00335136
rs1877515	4	67301889	0	0	0	89516	0	0	0
rs187815441	4	69519971	9	0	9	89507	0.0100541	0	0.0100541
rs187823248	4	38798889	0	0	0	89516	0	0	0
rs187826477	4	79437012	1	1	0	89515	0.00111712	0.00111712	0
rs187833337	4	997829	487	479	8	89029	0.544037	0.5351	0.00893695
rs1878468	4	182822332	4	1	3	89512	0.00446847	0.00111712	0.00335136
rs1878494	4	83362192	0	0	0	89516	0	0	0
rs1878528	4	82184234	1	0	1	89515	0.00111712	0	0.00111712
rs187868598	4	96051173	1	0	1	89515	0.00111712	0	0.00111712
rs1879629	4	176289800	2	1	1	89514	0.00223424	0.00111712	0.00111712
rs1879827	4	149025406	0	0	0	89516	0	0	0
rs1879999	4	31987807	2	2	0	89514	0.00223424	0.00223424	0
rs1880024	4	8454639	1	0	1	89515	0.00111712	0	0.00111712
rs1880025	4	8404346	0	0	0	89516	0	0	0
rs188017443	4	1348573	0	0	0	89516	0	0	0
rs1880529	4	114379379	1	1	0	89515	0.00111712	0.00111712	0
rs1880863	4	122881942	1	1	0	89515	0.00111712	0.00111712	0
rs1880865	4	122901933	2	1	1	89514	0.00223424	0.00111712	0.00111712
rs188109471	4	40337919	1	0	1	89515	0.00111712	0	0.00111712
rs188126059	4	126336168	0	0	0	89516	0	0	0
rs188148421	4	187527243	9	6	3	89507	0.0100541	0.00670271	0.00335136
rs1881523	4	165647164	6	0	6	89510	0.00670271	0	0.00670271
rs1881803	4	3485786	0	0	0	89516	0	0	0
rs1882105	4	1345956	0	0	0	89516	0	0	0
rs188231775	4	90168977	2	1	1	89514	0.00223424	0.00111712	0.00111712
rs1882331	4	185123766	1	1	0	89515	0.00111712	0.00111712	0
rs1882336	4	185089332	1	1	0	89515	0.00111712	0.00111712	0
rs188378669	4	74607285	1	1	0	89515	0.00111712	0.00111712	0
rs188430345	4	81188180	1	0	1	89515	0.00111712	0	0.00111712
rs1884805	4	3610043	0	0	0	89516	0	0	0
rs188485566	4	39448419	0	0	0	89516	0	0	0
rs188500551	4	29992837	4	1	3	89512	0.00446847	0.00111712	0.00335136
rs188515019	4	146059087	1	0	1	89515	0.00111712	0	0.00111712
rs188518665	4	142264210	2	2	0	89514	0.00223424	0.00223424	0
rs188523569	4	88901258	3	1	2	89513	0.00335136	0.00111712	0.00223424
rs188713225	4	110897304	0	0	0	89516	0	0	0
rs188720	4	109295714	0	0	0	89516	0	0	0
rs188732513	4	177890146	1	0	1	89515	0.00111712	0	0.00111712
rs188840237	4	151231411	1	0	1	89515	0.00111712	0	0.00111712
rs188848517	4	6302507	0	0	0	89516	0	0	0
rs188890480	4	166259061	1	0	1	89515	0.00111712	0	0.00111712
rs189015895	4	84339360	0	0	0	89516	0	0	0
rs189022086	4	5857923	1	1	0	89515	0.00111712	0.00111712	0
rs189031	4	187556139	12	6	6	89504	0.0134054	0.00670271	0.00670271
rs189043124	4	120192622	7	6	1	89509	0.00781983	0.00670271	0.00111712
rs189080752	4	87671686	0	0	0	89516	0	0	0
rs189094454	4	651212	0	0	0	89516	0	0	0
rs1891710	4	3024723	0	0	0	89516	0	0	0
rs189271562	4	187541970	9	6	3	89507	0.0100541	0.00670271	0.00335136
rs189397	4	86849983	10	5	5	89506	0.0111712	0.00558559	0.00558559
rs1894292	4	74349158	2	0	2	89514	0.00223424	0	0.00223424
rs1894441	4	3734895	0	0	0	89516	0	0	0
rs189523191	4	187542201	9	6	3	89507	0.0100541	0.00670271	0.00335136
rs1895261	4	181568065	3	2	1	89513	0.00335136	0.00223424	0.00111712
rs189558755	4	105411989	1	0	1	89515	0.00111712	0	0.00111712
rs1895742	4	109987288	2	1	1	89514	0.00223424	0.00111712	0.00111712
rs1895778	4	134266978	4	2	2	89512	0.00446847	0.00223424	0.00223424
rs1895844	4	187833759	17	6	11	89499	0.018991	0.00670271	0.0122883
rs189587	4	78500085	2	0	2	89514	0.00223424	0	0.00223424
rs189612722	4	79437015	1	1	0	89515	0.00111712	0.00111712	0
rs1896180	4	30467623	23	18	5	89493	0.0256937	0.0201081	0.00558559
rs1897767	4	179540613	12	1	11	89504	0.0134054	0.00111712	0.0122883
rs1897814	4	73195704	5	3	2	89511	0.00558559	0.00335136	0.00223424
rs189873467	4	119203243	2	1	1	89514	0.00223424	0.00111712	0.00111712
rs1898889	4	41793898	0	0	0	89516	0	0	0
rs189910504	4	22749011	1	0	1	89515	0.00111712	0	0.00111712
rs189912205	4	187540958	9	6	3	89507	0.0100541	0.00670271	0.00335136
rs190042	4	111986946	3	2	1	89513	0.00335136	0.00223424	0.00111712
rs190078	4	109346368	0	0	0	89516	0	0	0
rs1900829	4	111509740	0	0	0	89516	0	0	0
rs1900977	4	177531914	1	0	1	89515	0.00111712	0	0.00111712
rs1901168	4	17379583	4	1	3	89512	0.00446847	0.00111712	0.00335136
rs1901317	4	187390680	16	6	10	89500	0.0178739	0.00670271	0.0111712
rs190143186	4	154626094	1	0	1	89515	0.00111712	0	0.00111712
rs190147162	4	79430147	1	1	0	89515	0.00111712	0.00111712	0
rs190177710	4	38800083	0	0	0	89516	0	0	0
rs190180975	4	162841753	7	7	0	89509	0.00781983	0.00781983	0
rs1902083	4	33695359	50	49	1	89466	0.0558559	0.0547388	0.00111712
rs1902112	4	182117057	3	1	2	89513	0.00335136	0.00111712	0.00223424
rs1902640	4	180169905	19	1	18	89497	0.0212253	0.00111712	0.0201081
rs1902859	4	81157703	1	0	1	89515	0.00111712	0	0.00111712
rs1903003	4	89886297	2	1	1	89514	0.00223424	0.00111712	0.00111712
rs1903032	4	180678164	11	2	9	89505	0.0122883	0.00223424	0.0100541
rs1903109	4	119903439	3	2	1	89513	0.00335136	0.00223424	0.00111712
rs1903291	4	163540150	1	0	1	89515	0.00111712	0	0.00111712
rs1903364	4	115462264	0	0	0	89516	0	0	0
rs1903524	4	179380467	11	1	10	89505	0.0122883	0.00111712	0.0111712
rs1903536	4	179410273	10	0	10	89506	0.0111712	0	0.0111712
rs1903557	4	179477407	10	2	8	89506	0.0111712	0.00223424	0.00893695
rs190364619	4	120214257	4	3	1	89512	0.00446847	0.00335136	0.00111712
rs1904794	4	13049139	1	0	1	89515	0.00111712	0	0.00111712
rs190483418	4	79400770	1	1	0	89515	0.00111712	0.00111712	0
rs1904897	4	34492968	0	0	0	89516	0	0	0
rs190509107	4	2906665	0	0	0	89516	0	0	0
rs190529086	4	40818170	0	0	0	89516	0	0	0
rs190545482	4	87622771	0	0	0	89516	0	0	0
rs1905719	4	94417245	1	1	0	89515	0.00111712	0.00111712	0
rs1906288	4	188009224	61	46	15	89455	0.0681442	0.0513875	0.0167568
rs190648042	4	2835561	2	0	2	89514	0.00223424	0	0.00223424
rs1906578	4	84793814	1	1	0	89515	0.00111712	0.00111712	0
rs1906618	4	111695422	0	0	0	89516	0	0	0
rs1906675	4	56538263	3	1	2	89513	0.00335136	0.00111712	0.00223424
rs190694237	4	15511824	2	2	0	89514	0.00223424	0.00223424	0
rs190706944	4	84342783	0	0	0	89516	0	0	0
rs1907084	4	172609720	2	1	1	89514	0.00223424	0.00111712	0.00111712
rs1907089	4	158540416	3	1	2	89513	0.00335136	0.00111712	0.00223424
rs1907155	4	155361244	0	0	0	89516	0	0	0
rs1907766	4	11842644	1	1	0	89515	0.00111712	0.00111712	0
rs1907980	4	4859590	25	1	24	89491	0.027928	0.00111712	0.0268108
rs1908038	4	131133491	12	12	0	89504	0.0134054	0.0134054	0
rs1908039	4	131127633	12	12	0	89504	0.0134054	0.0134054	0
rs190822737	4	47765603	2	2	0	89514	0.00223424	0.00223424	0
rs190835070	4	121737704	0	0	0	89516	0	0	0
rs1908556	4	90421700	10	6	4	89506	0.0111712	0.00670271	0.00446847
rs190901425	4	74735503	2	2	0	89514	0.00223424	0.00223424	0
rs1909487	4	31232188	6	5	1	89510	0.00670271	0.00558559	0.00111712
rs1909854	4	132595111	1	1	0	89515	0.00111712	0.00111712	0
rs1909917	4	14472634	0	0	0	89516	0	0	0
rs191002100	4	69696467	2	0	2	89514	0.00223424	0	0.00223424
rs191013817	4	2129853	2	0	2	89514	0.00223424	0	0.00223424
rs1910455	4	112345629	7	7	0	89509	0.00781983	0.00781983	0
rs191062034	4	1016113	431	427	4	89085	0.481478	0.47701	0.00446847
rs1910739	4	52683607	1	0	1	89515	0.00111712	0	0.00111712
rs191145485	4	151199012	0	0	0	89516	0	0	0
rs1911605	4	58967480	1	0	1	89515	0.00111712	0	0.00111712
rs191195745	4	619557	0	0	0	89516	0	0	0
rs1912044	4	126313149	1	1	0	89515	0.00111712	0.00111712	0
rs191216756	4	88766942	8	8	0	89508	0.00893695	0.00893695	0
rs191250421	4	87656767	0	0	0	89516	0	0	0
rs191254950	4	95206142	1	0	1	89515	0.00111712	0	0.00111712
rs1912826	4	187149540	6	4	2	89510	0.00670271	0.00446847	0.00223424
rs191286964	4	184210648	1	0	1	89515	0.00111712	0	0.00111712
rs191300110	4	74318340	2	0	2	89514	0.00223424	0	0.00223424
rs191311030	4	38126655	0	0	0	89516	0	0	0
rs191329848	4	126238305	0	0	0	89516	0	0	0
rs1913301	4	93184838	17	7	10	89499	0.018991	0.00781983	0.0111712
rs191381852	4	110885619	0	0	0	89516	0	0	0
rs191461902	4	71006603	3	0	3	89513	0.00335136	0	0.00335136
rs1914621	4	168490955	3	2	1	89513	0.00335136	0.00223424	0.00111712
rs191570288	4	90171023	2	1	1	89514	0.00223424	0.00111712	0.00111712
rs1915889	4	17113512	2	1	1	89514	0.00223424	0.00111712	0.00111712
rs191604615	4	22446704	0	0	0	89516	0	0	0
rs1916115	4	181927829	2	1	1	89514	0.00223424	0.00111712	0.00111712
rs191644	4	166674512	0	0	0	89516	0	0	0
rs191648440	4	143264648	1	1	0	89515	0.00111712	0.00111712	0
rs191727024	4	146563589	1	0	1	89515	0.00111712	0	0.00111712
rs191769903	4	22820435	1	0	1	89515	0.00111712	0	0.00111712
rs1918316	4	28158977	5	3	2	89511	0.00558559	0.00335136	0.00223424
rs1919211	4	99463989	3	0	3	89513	0.00335136	0	0.00335136
rs1919502	4	171297661	0	0	0	89516	0	0	0
rs1919506	4	171318582	0	0	0	89516	0	0	0
rs1919510	4	171351306	0	0	0	89516	0	0	0
rs1919904	4	69280955	2	0	2	89514	0.00223424	0	0.00223424
rs192149284	4	139965159	0	0	0	89516	0	0	0
rs1921561	4	185088648	1	1	0	89515	0.00111712	0.00111712	0
rs192164921	4	128590219	6	4	2	89510	0.00670271	0.00446847	0.00223424
rs1921867	4	85056551	0	0	0	89516	0	0	0
rs192225415	4	79447738	1	1	0	89515	0.00111712	0.00111712	0
rs192257777	4	183658159	1	1	0	89515	0.00111712	0.00111712	0
rs192269513	4	183676061	2	1	1	89514	0.00223424	0.00111712	0.00111712
rs1922842	4	97688309	7	5	2	89509	0.00781983	0.00558559	0.00223424
rs1922857	4	97652057	7	5	2	89509	0.00781983	0.00558559	0.00223424
rs1923775	4	2103096	2	0	2	89514	0.00223424	0	0.00223424
rs192398239	4	70512759	19	19	0	89497	0.0212253	0.0212253	0
rs192411554	4	120243256	3	2	1	89513	0.00335136	0.00223424	0.00111712
rs192438901	4	187628311	10	6	4	89506	0.0111712	0.00670271	0.00446847
rs192490554	4	6864048	0	0	0	89516	0	0	0
rs192514171	4	126240523	0	0	0	89516	0	0	0
rs192580573	4	91229553	2	2	0	89514	0.00223424	0.00223424	0
rs192601771	4	187540406	9	6	3	89507	0.0100541	0.00670271	0.00335136
rs192628779	4	69533784	8	0	8	89508	0.00893695	0	0.00893695
rs192639689	4	85742500	0	0	0	89516	0	0	0
rs192727806	4	38776904	0	0	0	89516	0	0	0
rs192793442	4	102984242	22	22	0	89494	0.0245766	0.0245766	0
rs192912733	4	47939240	8	7	1	89508	0.00893695	0.00781983	0.00111712
rs192948524	4	69692209	2	0	2	89514	0.00223424	0	0.00223424
rs192948915	4	42965023	4	0	4	89512	0.00446847	0	0.00446847
rs192961697	4	56840987	3	0	3	89513	0.00335136	0	0.00335136
rs192975612	4	55955548	0	0	0	89516	0	0	0
rs193060222	4	138449707	3	3	0	89513	0.00335136	0.00335136	0
rs193079887	4	47571154	4	2	2	89512	0.00446847	0.00223424	0.00223424
rs193229946	4	79371316	1	1	0	89515	0.00111712	0.00111712	0
rs193922637	4	114277940	0	0	0	89516	0	0	0
rs1946687	4	133534583	1	1	0	89515	0.00111712	0.00111712	0
rs1946731	4	142247487	2	2	0	89514	0.00223424	0.00223424	0
rs1946859	4	178161870	1	0	1	89515	0.00111712	0	0.00111712
rs1946867	4	161307463	4	2	2	89512	0.00446847	0.00223424	0.00223424
rs1946920	4	68207449	1	0	1	89515	0.00111712	0	0.00111712
rs1947849	4	13020069	2	1	1	89514	0.00223424	0.00111712	0.00111712
rs1947878	4	174265572	1	1	0	89515	0.00111712	0.00111712	0
rs1948077	4	30674644	5	0	5	89511	0.00558559	0	0.00558559
rs1948220	4	118473924	2	1	1	89514	0.00223424	0.00111712	0.00111712
rs1948223	4	118545387	2	1	1	89514	0.00223424	0.00111712	0.00111712
rs1948226	4	118486543	2	1	1	89514	0.00223424	0.00111712	0.00111712
rs1948244	4	118523419	2	1	1	89514	0.00223424	0.00111712	0.00111712
rs1948245	4	118454987	2	1	1	89514	0.00223424	0.00111712	0.00111712
rs1948250	4	118551128	2	1	1	89514	0.00223424	0.00111712	0.00111712
rs1948520	4	90387594	10	6	4	89506	0.0111712	0.00670271	0.00446847
rs1948720	4	131897140	3	2	1	89513	0.00335136	0.00223424	0.00111712
rs1950166	4	97653130	7	5	2	89509	0.00781983	0.00558559	0.00223424
rs1950167	4	161109431	11	6	5	89505	0.0122883	0.00670271	0.00558559
rs195113	4	5413525	2	1	1	89514	0.00223424	0.00111712	0.00111712
rs1951235	4	74667727	2	2	0	89514	0.00223424	0.00223424	0
rs195148	4	105988057	0	0	0	89516	0	0	0
rs1951774	4	37072029	1	0	1	89515	0.00111712	0	0.00111712
rs195444	4	29364680	5	4	1	89511	0.00558559	0.00446847	0.00111712
rs1955183	4	163353481	6	4	2	89510	0.00670271	0.00446847	0.00223424
rs195894	4	163527435	1	0	1	89515	0.00111712	0	0.00111712
rs195900	4	163522448	1	0	1	89515	0.00111712	0	0.00111712
rs1960049	4	116130120	0	0	0	89516	0	0	0
rs1963569	4	169338520	1	0	1	89515	0.00111712	0	0.00111712
rs1964516	4	89875909	2	1	1	89514	0.00223424	0.00111712	0.00111712
rs1965112	4	54486795	0	0	0	89516	0	0	0
rs1965155	4	4523964	2	1	1	89514	0.00223424	0.00111712	0.00111712
rs1965582	4	122947939	2	1	1	89514	0.00223424	0.00111712	0.00111712
rs1966151	4	70346127	4	2	2	89512	0.00446847	0.00223424	0.00223424
rs1966546	4	31427408	4	3	1	89512	0.00446847	0.00335136	0.00111712
rs1967119	4	120946927	1	1	0	89515	0.00111712	0.00111712	0
rs1969531	4	92225277	94	0	94	89422	0.105009	0	0.105009
rs197212	4	110523044	2	0	2	89514	0.00223424	0	0.00223424
rs1973655	4	13037938	1	0	1	89515	0.00111712	0	0.00111712
rs1974584	4	10557861	17	0	17	89499	0.018991	0	0.018991
rs1975401	4	65797550	1	1	0	89515	0.00111712	0.00111712	0
rs1975840	4	25489748	0	0	0	89516	0	0	0
rs1976013	4	9151261	3	0	3	89513	0.00335136	0	0.00335136
rs1976666	4	69683875	2	0	2	89514	0.00223424	0	0.00223424
rs1979111	4	62113587	4	0	4	89512	0.00446847	0	0.00446847
rs1979283	4	39430969	0	0	0	89516	0	0	0
rs1979427	4	5847493	2	1	1	89514	0.00223424	0.00111712	0.00111712
rs1979956	4	148012476	0	0	0	89516	0	0	0
rs1980057	4	145485738	0	0	0	89516	0	0	0
rs1980239	4	25562241	589	0	589	88927	0.657983	0	0.657983
rs1980393	4	165512106	2	0	2	89514	0.00223424	0	0.00223424
rs1981925	4	34348579	1	1	0	89515	0.00111712	0.00111712	0
rs1982121	4	162646894	5	5	0	89511	0.00558559	0.00558559	0
rs1982203	4	139019356	5	5	0	89511	0.00558559	0.00558559	0
rs1982283	4	82082419	1	0	1	89515	0.00111712	0	0.00111712
rs1982655	4	12212637	1	0	1	89515	0.00111712	0	0.00111712
rs1982904	4	129282956	0	0	0	89516	0	0	0
rs1985147	4	96642580	9	7	2	89507	0.0100541	0.00781983	0.00223424
rs1986734	4	77420784	3	0	3	89513	0.00335136	0	0.00335136
rs1987162	4	182278636	1	1	0	89515	0.00111712	0.00111712	0
rs1989329	4	69769286	0	0	0	89516	0	0	0
rs1990405	4	58110748	1	0	1	89515	0.00111712	0	0.00111712
rs1991219	4	110000675	2	1	1	89514	0.00223424	0.00111712	0.00111712
rs1991268	4	14277183	3	2	1	89513	0.00335136	0.00223424	0.00111712
rs1991316	4	95268272	1	0	1	89515	0.00111712	0	0.00111712
rs1991749	4	159881352	0	0	0	89516	0	0	0
rs1991917	4	4207366	0	0	0	89516	0	0	0
rs1991987	4	182391672	30	30	0	89486	0.0335136	0.0335136	0
rs1992418	4	143737159	2	0	2	89514	0.00223424	0	0.00223424
rs1993059	4	42856894	4	0	4	89512	0.00446847	0	0.00446847
rs1993062	4	42881014	4	0	4	89512	0.00446847	0	0.00446847
rs1993191	4	124437842	1	1	0	89515	0.00111712	0.00111712	0
rs1993400	4	27496410	5	3	2	89511	0.00558559	0.00335136	0.00223424
rs1993616	4	173820365	4	4	0	89512	0.00446847	0.00446847	0
rs1993916	4	57071639	3	1	2	89513	0.00335136	0.00111712	0.00223424
rs1994012	4	35156806	2	0	2	89514	0.00223424	0	0.00223424
rs199422220	4	100529984	0	0	0	89516	0	0	0
rs1994307	4	172765498	4	2	2	89512	0.00446847	0.00223424	0.00223424
rs1994541	4	131594623	2	1	1	89514	0.00223424	0.00111712	0.00111712
rs1994630	4	119927268	6	5	1	89510	0.00670271	0.00558559	0.00111712
rs199476183	4	187130017	6	4	2	89510	0.00670271	0.00446847	0.00223424
rs199476193	4	187120197	7	4	3	89509	0.00781983	0.00446847	0.00335136
rs199476196	4	187122483	6	4	2	89510	0.00670271	0.00446847	0.00223424
rs199476197	4	187126358	6	4	2	89510	0.00670271	0.00446847	0.00223424
rs199476200	4	187130085	6	4	2	89510	0.00670271	0.00446847	0.00223424
rs199476203	4	187130127	6	4	2	89510	0.00670271	0.00446847	0.00223424
rs199476204	4	187130369	6	4	2	89510	0.00670271	0.00446847	0.00223424
rs1994816	4	180968431	4	3	1	89512	0.00446847	0.00335136	0.00111712
rs199503638	4	174450056	1	1	0	89515	0.00111712	0.00111712	0
rs199506724	4	173803959	3	3	0	89513	0.00335136	0.00335136	0
rs1995126	4	167014137	0	0	0	89516	0	0	0
rs199516712	4	187549725	9	6	3	89507	0.0100541	0.00670271	0.00335136
rs199520597	4	155526169	0	0	0	89516	0	0	0
rs199527016	4	183713487	1	0	1	89515	0.00111712	0	0.00111712
rs199529839	4	3162058	2	0	2	89514	0.00223424	0	0.00223424
rs199543859	4	83350570	0	0	0	89516	0	0	0
rs199544087	4	1807488	17	16	1	89499	0.018991	0.0178739	0.00111712
rs199547744	4	69512937	9	0	9	89507	0.0100541	0	0.0100541
rs1995598	4	139717020	0	0	0	89516	0	0	0
rs1995626	4	125812575	0	0	0	89516	0	0	0
rs199563228	4	91814943	6	0	6	89510	0.00670271	0	0.00670271
rs1995720	4	130887651	0	0	0	89516	0	0	0
rs199583403	4	107157935	5	5	0	89511	0.00558559	0.00558559	0
rs1995917	4	24207765	2	0	2	89514	0.00223424	0	0.00223424
rs199594341	4	8609153	0	0	0	89516	0	0	0
rs1996023	4	45164637	0	0	0	89516	0	0	0
rs199606749	4	119216961	2	1	1	89514	0.00223424	0.00111712	0.00111712
rs199607203	4	124775931	1	0	1	89515	0.00111712	0	0.00111712
rs1996074	4	67314393	0	0	0	89516	0	0	0
rs199609429	4	114275088	0	0	0	89516	0	0	0
rs199614921	4	91229455	2	2	0	89514	0.00223424	0.00223424	0
rs199634166	4	155665486	0	0	0	89516	0	0	0
rs199638066	4	101948420	0	0	0	89516	0	0	0
rs1996389	4	79118533	1	1	0	89515	0.00111712	0.00111712	0
rs199647396	4	143007298	0	0	0	89516	0	0	0
rs199649207	4	183721275	1	0	1	89515	0.00111712	0	0.00111712
rs199649605	4	81196155	1	0	1	89515	0.00111712	0	0.00111712
rs199668563	4	103534626	3	0	3	89513	0.00335136	0	0.00335136
rs1996800	4	190710361	82	15	67	89434	0.0916037	0.0167568	0.074847
rs199683721	4	145573935	0	0	0	89516	0	0	0
rs199685557	4	77660266	0	0	0	89516	0	0	0
rs199709106	4	120188478	8	7	1	89508	0.00893695	0.00781983	0.00111712
rs199716221	4	183664539	1	1	0	89515	0.00111712	0.00111712	0
rs199734752	4	1902413	1	0	1	89515	0.00111712	0	0.00111712
rs199743518	4	56290712	4	2	2	89512	0.00446847	0.00223424	0.00223424
rs199756905	4	15202656	0	0	0	89516	0	0	0
rs199759582	4	88732965	8	8	0	89508	0.00893695	0.00893695	0
rs199765544	4	7408089	2	0	2	89514	0.00223424	0	0.00223424
rs199768900	4	187005912	41	4	37	89475	0.0458019	0.00446847	0.0413334
rs199775914	4	115544847	0	0	0	89516	0	0	0
rs199777610	4	190198844	26	15	11	89490	0.0290451	0.0167568	0.0122883
rs199779027	4	139162973	30	30	0	89486	0.0335136	0.0335136	0
rs199783984	4	183720992	1	0	1	89515	0.00111712	0	0.00111712
rs199787545	4	171036205	0	0	0	89516	0	0	0
rs199788025	4	109670485	4	0	4	89512	0.00446847	0	0.00446847
rs199788598	4	56819438	2	0	2	89514	0.00223424	0	0.00223424
rs199797338	4	126411059	0	0	0	89516	0	0	0
rs199801029	4	996063	497	479	18	89019	0.555208	0.5351	0.0201081
rs199806113	4	187172751	6	4	2	89510	0.00670271	0.00446847	0.00223424
rs199809221	4	146563569	1	0	1	89515	0.00111712	0	0.00111712
rs199831660	4	108868604	1	1	0	89515	0.00111712	0.00111712	0
rs199842202	4	126329694	0	0	0	89516	0	0	0
rs199842400	4	119204126	2	1	1	89514	0.00223424	0.00111712	0.00111712
rs199878909	4	72433547	3	0	3	89513	0.00335136	0	0.00335136
rs199891330	4	122780167	1	1	0	89515	0.00111712	0.00111712	0
rs199897885	4	39302030	0	0	0	89516	0	0	0
rs199904529	4	39241898	0	0	0	89516	0	0	0
rs199910987	4	6303132	0	0	0	89516	0	0	0
rs199916502	4	5749917	4	2	2	89512	0.00446847	0.00223424	0.00223424
rs199940219	4	40810397	0	0	0	89516	0	0	0
rs199946797	4	6303194	0	0	0	89516	0	0	0
rs199947197	4	170345819	0	0	0	89516	0	0	0
rs199954376	4	3129063	1	0	1	89515	0.00111712	0	0.00111712
rs199966543	4	103595116	0	0	0	89516	0	0	0
rs199975567	4	81974620	0	0	0	89516	0	0	0
rs199976717	4	122602879	0	0	0	89516	0	0	0
rs199976914	4	156634446	0	0	0	89516	0	0	0
rs199984995	4	78236289	0	0	0	89516	0	0	0
rs199992510	4	47938610	8	7	1	89508	0.00893695	0.00781983	0.00111712
rs199992726	4	38104628	0	0	0	89516	0	0	0
rs199997284	4	96090510	1	0	1	89515	0.00111712	0	0.00111712
rs200022892	4	47667055	2	2	0	89514	0.00223424	0.00223424	0
rs200026034	4	126329830	0	0	0	89516	0	0	0
rs200029324	4	43032458	4	0	4	89512	0.00446847	0	0.00446847
rs200031135	4	183675803	2	1	1	89514	0.00223424	0.00111712	0.00111712
rs200033565	4	72994409	5	3	2	89511	0.00558559	0.00335136	0.00223424
rs200035802	4	96025667	1	0	1	89515	0.00111712	0	0.00111712
rs200047317	4	78085572	1	0	1	89515	0.00111712	0	0.00111712
rs200053119	4	77102169	3	2	1	89513	0.00335136	0.00223424	0.00111712
rs200058166	4	6303215	0	0	0	89516	0	0	0
rs200086211	4	110682761	0	0	0	89516	0	0	0
rs2000886	4	160521480	0	0	0	89516	0	0	0
rs200091594	4	180895082	3	2	1	89513	0.00335136	0.00223424	0.00111712
rs2000978	4	26487989	0	0	0	89516	0	0	0
rs200111698	4	159627430	2	0	2	89514	0.00223424	0	0.00223424
rs200117212	4	187197463	6	4	2	89510	0.00670271	0.00446847	0.00223424
rs200124480	4	114251488	1	0	1	89515	0.00111712	0	0.00111712
rs200140401	4	5627634	3	2	1	89513	0.00335136	0.00223424	0.00111712
rs200141245	4	126370848	0	0	0	89516	0	0	0
rs200161705	4	170506525	2	2	0	89514	0.00223424	0.00223424	0
rs200190290	4	102816513	0	0	0	89516	0	0	0
rs200205392	4	126411535	0	0	0	89516	0	0	0
rs200207198	4	2822423	4	0	4	89512	0.00446847	0	0.00446847
rs200211394	4	168732425	4	3	1	89512	0.00446847	0.00335136	0.00111712
rs200211529	4	39450257	0	0	0	89516	0	0	0
rs200212492	4	38800152	0	0	0	89516	0	0	0
rs200217809	4	33500033	4	3	1	89512	0.00446847	0.00335136	0.00111712
rs200220815	4	184236835	1	0	1	89515	0.00111712	0	0.00111712
rs200243831	4	68606199	1	0	1	89515	0.00111712	0	0.00111712
rs200273032	4	186423617	4	2	2	89512	0.00446847	0.00223424	0.00223424
rs200273982	4	126241626	0	0	0	89516	0	0	0
rs200275673	4	154260105	1	0	1	89515	0.00111712	0	0.00111712
rs200292985	4	183682195	3	1	2	89513	0.00335136	0.00111712	0.00223424
rs200312093	4	5915139	2	1	1	89514	0.00223424	0.00111712	0.00111712
rs200316895	4	38413494	4	2	2	89512	0.00446847	0.00223424	0.00223424
rs200319624	4	8616131	0	0	0	89516	0	0	0
rs200320648	4	23833268	2	0	2	89514	0.00223424	0	0.00223424
rs200328690	4	100479349	0	0	0	89516	0	0	0
rs200329815	4	38051315	0	0	0	89516	0	0	0
rs2003377	4	153114071	0	0	0	89516	0	0	0
rs200338299	4	55968633	0	0	0	89516	0	0	0
rs200358319	4	47538816	4	2	2	89512	0.00446847	0.00223424	0.00223424
rs200359590	4	54319271	0	0	0	89516	0	0	0
rs200368614	4	157172338	4	2	2	89512	0.00446847	0.00223424	0.00223424
rs200384692	4	68788524	1	0	1	89515	0.00111712	0	0.00111712
rs200387898	4	146266225	2	0	2	89514	0.00223424	0	0.00223424
rs200401801	4	145342391	0	0	0	89516	0	0	0
rs200407856	4	15517628	2	2	0	89514	0.00223424	0.00223424	0
rs200420067	4	178360748	2	0	2	89514	0.00223424	0	0.00223424
rs200440911	4	163312462	2	0	2	89514	0.00223424	0	0.00223424
rs200444079	4	155526116	0	0	0	89516	0	0	0
rs200466260	4	184627996	4	1	3	89512	0.00446847	0.00111712	0.00335136
rs200472889	4	81196113	1	0	1	89515	0.00111712	0	0.00111712
rs200476917	4	115997706	0	0	0	89516	0	0	0
rs2004830	4	100706961	0	0	0	89516	0	0	0
rs200484807	4	135913051	4	4	0	89512	0.00446847	0.00446847	0
rs200495446	4	119666112	3	2	1	89513	0.00335136	0.00223424	0.00111712
rs200499595	4	25676165	0	0	0	89516	0	0	0
rs200510837	4	1991461	1	0	1	89515	0.00111712	0	0.00111712
rs200515655	4	42899981	4	0	4	89512	0.00446847	0	0.00446847
rs200523186	4	2916731	0	0	0	89516	0	0	0
rs200524407	4	114239712	1	0	1	89515	0.00111712	0	0.00111712
rs200529379	4	126240744	0	0	0	89516	0	0	0
rs200549164	4	183549965	1	1	0	89515	0.00111712	0.00111712	0
rs200554415	4	159349512	0	0	0	89516	0	0	0
rs200561858	4	87730949	1	0	1	89515	0.00111712	0	0.00111712
rs200568322	4	72316125	2	0	2	89514	0.00223424	0	0.00223424
rs200579274	4	89016681	2	1	1	89514	0.00223424	0.00111712	0.00111712
rs200579964	4	40245208	1	0	1	89515	0.00111712	0	0.00111712
rs200583791	4	19166746	10	2	8	89506	0.0111712	0.00223424	0.00893695
rs200591471	4	128861029	5	1	4	89511	0.00558559	0.00111712	0.00446847
rs200593979	4	187195366	6	4	2	89510	0.00670271	0.00446847	0.00223424
rs200595389	4	83350599	0	0	0	89516	0	0	0
rs200622588	4	187207634	8	5	3	89508	0.00893695	0.00558559	0.00335136
rs200623218	4	187130360	6	4	2	89510	0.00670271	0.00446847	0.00223424
rs2006266	4	105155726	0	0	0	89516	0	0	0
rs200626732	4	103522124	0	0	0	89516	0	0	0
rs200631121	4	128851962	5	1	4	89511	0.00558559	0.00111712	0.00446847
rs200643637	4	170398334	0	0	0	89516	0	0	0
rs200645738	4	15601208	0	0	0	89516	0	0	0
rs200650013	4	141149719	0	0	0	89516	0	0	0
rs200650352	4	21477851	3	1	2	89513	0.00335136	0.00111712	0.00223424
rs200653052	4	183713734	1	0	1	89515	0.00111712	0	0.00111712
rs200663728	4	3030969	0	0	0	89516	0	0	0
rs200663952	4	162463806	4	1	3	89512	0.00446847	0.00111712	0.00335136
rs200670161	4	39278746	0	0	0	89516	0	0	0
rs200672755	4	6303542	0	0	0	89516	0	0	0
rs200683588	4	115998119	0	0	0	89516	0	0	0
rs200685217	4	47537621	4	2	2	89512	0.00446847	0.00223424	0.00223424
rs2006927	4	95535586	1	0	1	89515	0.00111712	0	0.00111712
rs200696964	4	128812271	0	0	0	89516	0	0	0
rs2007133	4	168764988	4	3	1	89512	0.00446847	0.00335136	0.00111712
rs200719060	4	126337730	0	0	0	89516	0	0	0
rs200721145	4	126372200	0	0	0	89516	0	0	0
rs200767450	4	140280940	0	0	0	89516	0	0	0
rs200773039	4	123150327	3	2	1	89513	0.00335136	0.00223424	0.00111712
rs200775335	4	6304142	0	0	0	89516	0	0	0
rs200785587	4	18991459	3	3	0	89513	0.00335136	0.00335136	0
rs200798148	4	145580875	0	0	0	89516	0	0	0
rs200801850	4	38766849	0	0	0	89516	0	0	0
rs200802435	4	151357970	6	6	0	89510	0.00670271	0.00670271	0
rs2008051	4	76252397	7	0	7	89509	0.00781983	0	0.00781983
rs2008103	4	7250232	3	0	3	89513	0.00335136	0	0.00335136
rs200812277	4	76495410	3	0	3	89513	0.00335136	0	0.00335136
rs200817746	4	85589634	0	0	0	89516	0	0	0
rs2008221	4	5221213	3	2	1	89513	0.00335136	0.00223424	0.00111712
rs200828005	4	187549905	10	6	4	89506	0.0111712	0.00670271	0.00446847
rs2008438	4	40424602	0	0	0	89516	0	0	0
rs200846796	4	3015499	1	0	1	89515	0.00111712	0	0.00111712
rs200881135	4	110670451	0	0	0	89516	0	0	0
rs200883569	4	107154145	5	5	0	89511	0.00558559	0.00558559	0
rs200911845	4	139788586	0	0	0	89516	0	0	0
rs200913305	4	887691	1	0	1	89515	0.00111712	0	0.00111712
rs200918179	4	81207645	2	1	1	89514	0.00223424	0.00111712	0.00111712
rs200920510	4	159627913	2	0	2	89514	0.00223424	0	0.00223424
rs200921332	4	186425659	4	2	2	89512	0.00446847	0.00223424	0.00223424
rs200927178	4	94690479	1	0	1	89515	0.00111712	0	0.00111712
rs2009314	4	67300802	0	0	0	89516	0	0	0
rs200932017	4	66361129	0	0	0	89516	0	0	0
rs200936229	4	40810367	0	0	0	89516	0	0	0
rs200943227	4	100521732	0	0	0	89516	0	0	0
rs200945282	4	55593628	0	0	0	89516	0	0	0
rs200955595	4	128807079	0	0	0	89516	0	0	0
rs200956632	4	47538794	4	2	2	89512	0.00446847	0.00223424	0.00223424
rs200971312	4	128851919	5	1	4	89511	0.00558559	0.00111712	0.00446847
rs200996447	4	55953789	0	0	0	89516	0	0	0
rs201043171	4	177545039	1	0	1	89515	0.00111712	0	0.00111712
rs201053129	4	151770638	10	5	5	89506	0.0111712	0.00558559	0.00558559
rs2010544	4	190470091	17	12	5	89499	0.018991	0.0134054	0.00558559
rs201071074	4	114274276	0	0	0	89516	0	0	0
rs201072711	4	70715206	1	1	0	89515	0.00111712	0.00111712	0
rs201083400	4	110605798	2	0	2	89514	0.00223424	0	0.00223424
rs201093843	4	162673374	5	5	0	89511	0.00558559	0.00558559	0
rs201102960	4	57355623	1	0	1	89515	0.00111712	0	0.00111712
rs2011048	4	109291748	0	0	0	89516	0	0	0
rs201118203	4	68777157	1	0	1	89515	0.00111712	0	0.00111712
rs201127743	4	58192432	1	0	1	89515	0.00111712	0	0.00111712
rs201136544	4	70359421	3	2	1	89513	0.00335136	0.00223424	0.00111712
rs201150428	4	100388330	2	1	1	89514	0.00223424	0.00111712	0.00111712
rs201154245	4	5620257	3	2	1	89513	0.00335136	0.00223424	0.00111712
rs201155248	4	73012745	5	3	2	89511	0.00558559	0.00335136	0.00223424
rs2011590	4	38944101	6	5	1	89510	0.00670271	0.00558559	0.00111712
rs201195465	4	6884352	0	0	0	89516	0	0	0
rs2011962	4	82220324	1	0	1	89515	0.00111712	0	0.00111712
rs201197612	4	78087007	1	0	1	89515	0.00111712	0	0.00111712
rs201212816	4	2896448	0	0	0	89516	0	0	0
rs201218410	4	158057700	0	0	0	89516	0	0	0
rs201219078	4	15603037	0	0	0	89516	0	0	0
rs2012249	4	10521158	22	0	22	89494	0.0245766	0	0.0245766
rs201227132	4	123663870	2	2	0	89514	0.00223424	0.00223424	0
rs201231654	4	108750997	2	2	0	89514	0.00223424	0.00223424	0
rs201239579	4	6303776	0	0	0	89516	0	0	0
rs201240184	4	15938186	0	0	0	89516	0	0	0
rs201254682	4	38829081	0	0	0	89516	0	0	0
rs201255350	4	59365672	2	0	2	89514	0.00223424	0	0.00223424
rs201255830	4	187521168	10	6	4	89506	0.0111712	0.00670271	0.00446847
rs201262483	4	1017712	411	407	4	89105	0.459136	0.454667	0.00446847
rs201271230	4	3021391	0	0	0	89516	0	0	0
rs201274086	4	166366103	0	0	0	89516	0	0	0
rs201285739	4	151837787	9	4	5	89507	0.0100541	0.00446847	0.00558559
rs201289177	4	96052662	1	0	1	89515	0.00111712	0	0.00111712
rs201295643	4	103560924	1	0	1	89515	0.00111712	0	0.00111712
rs201305369	4	174235242	1	1	0	89515	0.00111712	0.00111712	0
rs201325904	4	121774637	0	0	0	89516	0	0	0
rs201326456	4	95585190	1	0	1	89515	0.00111712	0	0.00111712
rs201333712	4	87622808	0	0	0	89516	0	0	0
rs201335997	4	128806940	0	0	0	89516	0	0	0
rs201338738	4	48088569	7	6	1	89509	0.00781983	0.00670271	0.00111712
rs2013390	4	101479155	1	0	1	89515	0.00111712	0	0.00111712
rs201350526	4	170520286	0	0	0	89516	0	0	0
rs201351864	4	146071687	1	0	1	89515	0.00111712	0	0.00111712
rs201353657	4	23816001	2	0	2	89514	0.00223424	0	0.00223424
rs201355187	4	120188584	8	7	1	89508	0.00893695	0.00781983	0.00111712
rs201359795	4	54930367	1	0	1	89515	0.00111712	0	0.00111712
rs201363601	4	187540610	9	6	3	89507	0.0100541	0.00670271	0.00335136
rs201365573	4	47695065	2	2	0	89514	0.00223424	0.00223424	0
rs201375256	4	2834067	2	0	2	89514	0.00223424	0	0.00223424
rs201389959	4	77660493	0	0	0	89516	0	0	0
rs201407758	4	174213335	1	1	0	89515	0.00111712	0.00111712	0
rs2014078	4	160019492	0	0	0	89516	0	0	0
rs201408322	4	161394013	4	2	2	89512	0.00446847	0.00223424	0.00223424
rs201412941	4	47571055	4	2	2	89512	0.00446847	0.00223424	0.00223424
rs2014131	4	155047531	115	115	0	89401	0.128469	0.128469	0
rs201424485	4	114257733	1	0	1	89515	0.00111712	0	0.00111712
rs201428920	4	83813889	0	0	0	89516	0	0	0
rs201430260	4	126411068	0	0	0	89516	0	0	0
rs201440347	4	1018755	408	404	4	89108	0.455784	0.451316	0.00446847
rs201446182	4	68784828	1	0	1	89515	0.00111712	0	0.00111712
rs201447112	4	38091684	0	0	0	89516	0	0	0
rs2014511	4	154457519	1	0	1	89515	0.00111712	0	0.00111712
rs201459890	4	2831297	2	0	2	89514	0.00223424	0	0.00223424
rs201460766	4	139144434	30	30	0	89486	0.0335136	0.0335136	0
rs201464822	4	173942658	3	3	0	89513	0.00335136	0.00335136	0
rs201480537	4	56885635	3	0	3	89513	0.00335136	0	0.00335136
rs201488904	4	128564749	6	4	2	89510	0.00670271	0.00446847	0.00223424
rs201498607	4	127449196	39	2	37	89477	0.0435676	0.00223424	0.0413334
rs201502597	4	183268016	2	1	1	89514	0.00223424	0.00111712	0.00111712
rs201502676	4	122943369	2	1	1	89514	0.00223424	0.00111712	0.00111712
rs201503614	4	55141054	1	0	1	89515	0.00111712	0	0.00111712
rs201503661	4	983042	452	436	16	89064	0.504938	0.487064	0.0178739
rs201537209	4	126372153	0	0	0	89516	0	0	0
rs201540073	4	187201669	6	4	2	89510	0.00670271	0.00446847	0.00223424
rs201547892	4	146576306	1	0	1	89515	0.00111712	0	0.00111712
rs201557396	4	6303078	0	0	0	89516	0	0	0
rs201569938	4	2886268	1	0	1	89515	0.00111712	0	0.00111712
rs201578179	4	85731098	0	0	0	89516	0	0	0
rs201593198	4	629741	0	0	0	89516	0	0	0
rs201593370	4	18856264	0	0	0	89516	0	0	0
rs201597047	4	39276529	0	0	0	89516	0	0	0
rs201598749	4	139028625	5	5	0	89511	0.00558559	0.00558559	0
rs201598917	4	88995984	3	1	2	89513	0.00335136	0.00111712	0.00223424
rs201599166	4	114275541	0	0	0	89516	0	0	0
rs201612338	4	184190177	0	0	0	89516	0	0	0
rs201617952	4	123097051	2	1	1	89514	0.00223424	0.00111712	0.00111712
rs201621956	4	155612913	0	0	0	89516	0	0	0
rs201633380	4	126412283	0	0	0	89516	0	0	0
rs201635818	4	94137998	1	1	0	89515	0.00111712	0.00111712	0
rs2016504	4	102566810	12	3	9	89504	0.0134054	0.00335136	0.0100541
rs201653170	4	169433067	2	0	2	89514	0.00223424	0	0.00223424
rs201653493	4	119035992	2	1	1	89514	0.00223424	0.00111712	0.00111712
rs201659434	4	1343341	0	0	0	89516	0	0	0
rs201662083	4	107846967	4	3	1	89512	0.00446847	0.00335136	0.00111712
rs201685269	4	39254822	0	0	0	89516	0	0	0
rs201690271	4	145628331	0	0	0	89516	0	0	0
rs201707558	4	169819705	2	0	2	89514	0.00223424	0	0.00223424
rs201729743	4	3189391	2	0	2	89514	0.00223424	0	0.00223424
rs201742077	4	187549755	9	6	3	89507	0.0100541	0.00670271	0.00335136
rs201752755	4	76407821	3	0	3	89513	0.00335136	0	0.00335136
rs201772964	4	108955475	1	1	0	89515	0.00111712	0.00111712	0
rs201774571	4	83350596	0	0	0	89516	0	0	0
rs201779427	4	66356271	0	0	0	89516	0	0	0
rs2017802	4	84883024	4	1	3	89512	0.00446847	0.00111712	0.00335136
rs201783414	4	55958803	0	0	0	89516	0	0	0
rs201799212	4	1374737	0	0	0	89516	0	0	0
rs201807618	4	183549963	1	1	0	89515	0.00111712	0.00111712	0
rs201808857	4	138936342	2	2	0	89514	0.00223424	0.00223424	0
rs2018200	4	7771377	1	1	0	89515	0.00111712	0.00111712	0
rs201824	4	155668710	0	0	0	89516	0	0	0
rs201827784	4	5182743	3	2	1	89513	0.00335136	0.00223424	0.00111712
rs201828669	4	126371424	0	0	0	89516	0	0	0
rs2018417	4	100235140	4	3	1	89512	0.00446847	0.00335136	0.00111712
rs201855361	4	96171755	2	1	1	89514	0.00223424	0.00111712	0.00111712
rs2018601	4	136694463	1	1	0	89515	0.00111712	0.00111712	0
rs201862437	4	46099328	2	1	1	89514	0.00223424	0.00111712	0.00111712
rs201867927	4	158224874	0	0	0	89516	0	0	0
rs201874958	4	55156697	1	0	1	89515	0.00111712	0	0.00111712
rs201875506	4	162307023	5	1	4	89511	0.00558559	0.00111712	0.00446847
rs201877358	4	5798903	2	1	1	89514	0.00223424	0.00111712	0.00111712
rs201889111	4	187627730	10	6	4	89506	0.0111712	0.00670271	0.00446847
rs201902818	4	70709971	1	1	0	89515	0.00111712	0.00111712	0
rs201912766	4	120757124	1	1	0	89515	0.00111712	0.00111712	0
rs2019159	4	144635129	0	0	0	89516	0	0	0
rs201916497	4	175672208	2	1	1	89514	0.00223424	0.00111712	0.00111712
rs201919540	4	41016310	0	0	0	89516	0	0	0
rs201925309	4	151821300	10	5	5	89506	0.0111712	0.00558559	0.00558559
rs201925329	4	109000757	10	1	9	89506	0.0111712	0.00111712	0.0100541
rs201926781	4	110754357	0	0	0	89516	0	0	0
rs201934636	4	126241735	0	0	0	89516	0	0	0
rs201945549	4	121774625	0	0	0	89516	0	0	0
rs201953373	4	649785	0	0	0	89516	0	0	0
rs201964141	4	38776628	0	0	0	89516	0	0	0
rs201967816	4	39247063	0	0	0	89516	0	0	0
rs2019683	4	173962425	3	3	0	89513	0.00335136	0.00335136	0
rs201979237	4	86921826	5	0	5	89511	0.00558559	0	0.00558559
rs201983750	4	141446611	0	0	0	89516	0	0	0
rs201983881	4	2831277	2	0	2	89514	0.00223424	0	0.00223424
rs201996636	4	173512562	2	2	0	89514	0.00223424	0.00223424	0
rs201998029	4	146563633	1	0	1	89515	0.00111712	0	0.00111712
rs202038172	4	87655513	0	0	0	89516	0	0	0
rs202042845	4	115856444	3	2	1	89513	0.00335136	0.00223424	0.00111712
rs202046922	4	3208337	2	0	2	89514	0.00223424	0	0.00223424
rs202047896	4	28895845	3	1	2	89513	0.00335136	0.00111712	0.00223424
rs202061241	4	187209733	8	5	3	89508	0.00893695	0.00558559	0.00335136
rs202070684	4	40936670	0	0	0	89516	0	0	0
rs202093384	4	5642503	4	3	1	89512	0.00446847	0.00335136	0.00111712
rs202115635	4	170509870	2	2	0	89514	0.00223424	0.00223424	0
rs202121184	4	3768805	0	0	0	89516	0	0	0
rs202125547	4	126239421	0	0	0	89516	0	0	0
rs202125581	4	56846307	3	0	3	89513	0.00335136	0	0.00335136
rs2021257	4	16961656	3	1	2	89513	0.00335136	0.00111712	0.00223424
rs202126851	4	3521805	0	0	0	89516	0	0	0
rs202132393	4	155533353	0	0	0	89516	0	0	0
rs202142287	4	131773162	3	2	1	89513	0.00335136	0.00223424	0.00111712
rs202160962	4	162577589	1	1	0	89515	0.00111712	0.00111712	0
rs202168280	4	120181671	8	7	1	89508	0.00893695	0.00781983	0.00111712
rs202182886	4	87622503	0	0	0	89516	0	0	0
rs202183785	4	114294285	0	0	0	89516	0	0	0
rs202195756	4	6303704	0	0	0	89516	0	0	0
rs202202084	4	187126445	6	4	2	89510	0.00670271	0.00446847	0.00223424
rs202202249	4	128628018	6	4	2	89510	0.00670271	0.00446847	0.00223424
rs202204817	4	187130393	6	4	2	89510	0.00670271	0.00446847	0.00223424
rs202206338	4	118975702	2	1	1	89514	0.00223424	0.00111712	0.00111712
rs202222680	4	56831975	2	0	2	89514	0.00223424	0	0.00223424
rs202233039	4	128807264	0	0	0	89516	0	0	0
rs202238519	4	166416771	0	0	0	89516	0	0	0
rs202241077	4	72994603	5	3	2	89511	0.00558559	0.00335136	0.00223424
rs202243949	4	151336607	4	3	1	89512	0.00446847	0.00335136	0.00111712
rs2023824	4	113298305	1	0	1	89515	0.00111712	0	0.00111712
rs2024340	4	25021967	2	0	2	89514	0.00223424	0	0.00223424
rs2028445	4	35349031	3	1	2	89513	0.00335136	0.00111712	0.00223424
rs2028492	4	180039967	19	1	18	89497	0.0212253	0.00111712	0.0201081
rs2029073	4	111477949	0	0	0	89516	0	0	0
rs2029347	4	48413919	1	0	1	89515	0.00111712	0	0.00111712
rs2029570	4	175675480	2	1	1	89514	0.00223424	0.00111712	0.00111712
rs2029826	4	21415229	4	3	1	89512	0.00446847	0.00335136	0.00111712
rs2030145	4	186706826	5	4	1	89511	0.00558559	0.00446847	0.00111712
rs2031140	4	20328186	8	0	8	89508	0.00893695	0	0.00893695
rs203203	4	108330043	3	2	1	89513	0.00335136	0.00223424	0.00111712
rs203221	4	108324658	3	2	1	89513	0.00335136	0.00223424	0.00111712
rs203227	4	108327835	3	2	1	89513	0.00335136	0.00223424	0.00111712
rs2033085	4	37137240	1	0	1	89515	0.00111712	0	0.00111712
rs2033623	4	184763996	3	1	2	89513	0.00335136	0.00111712	0.00223424
rs2034114	4	107591639	2	2	0	89514	0.00223424	0.00223424	0
rs2034308	4	181030801	4	3	1	89512	0.00446847	0.00335136	0.00111712
rs2034469	4	177478156	0	0	0	89516	0	0	0
rs2034472	4	27661645	4	0	4	89512	0.00446847	0	0.00446847
rs2034535	4	137116996	1	1	0	89515	0.00111712	0.00111712	0
rs2034537	4	66244369	2	2	0	89514	0.00223424	0.00223424	0
rs2034629	4	82226349	1	0	1	89515	0.00111712	0	0.00111712
rs2034773	4	182131106	3	1	2	89513	0.00335136	0.00111712	0.00223424
rs2034938	4	169989993	1	0	1	89515	0.00111712	0	0.00111712
rs2034967	4	55977961	0	0	0	89516	0	0	0
rs2035381	4	40686808	0	0	0	89516	0	0	0
rs2035415	4	111084981	19	0	19	89497	0.0212253	0	0.0212253
rs2035910	4	83115166	0	0	0	89516	0	0	0
rs2035912	4	83007475	0	0	0	89516	0	0	0
rs2036203	4	125675055	0	0	0	89516	0	0	0
rs2036246	4	31069340	1	0	1	89515	0.00111712	0	0.00111712
rs2036357	4	101443803	0	0	0	89516	0	0	0
rs2036552	4	151397759	7	7	0	89509	0.00781983	0.00781983	0
rs2036891	4	132455666	8	8	0	89508	0.00893695	0.00893695	0
rs2036907	4	164521374	0	0	0	89516	0	0	0
rs2037012	4	76566975	2	0	2	89514	0.00223424	0	0.00223424
rs2037029	4	139190728	30	30	0	89486	0.0335136	0.0335136	0
rs2037038	4	90127328	2	1	1	89514	0.00223424	0.00111712	0.00111712
rs203721	4	108296579	3	2	1	89513	0.00335136	0.00223424	0.00111712
rs2037766	4	28104319	5	2	3	89511	0.00558559	0.00223424	0.00335136
rs2037832	4	99459528	3	0	3	89513	0.00335136	0	0.00335136
rs2039115	4	159225031	2	2	0	89514	0.00223424	0.00223424	0
rs2040708	4	108587771	1	1	0	89515	0.00111712	0.00111712	0
rs20414	4	23235331	2	0	2	89514	0.00223424	0	0.00223424
rs2041445	4	17138006	2	1	1	89514	0.00223424	0.00111712	0.00111712
rs2041538	4	16336013	1	0	1	89515	0.00111712	0	0.00111712
rs2041540	4	16293543	16	0	16	89500	0.0178739	0	0.0178739
rs2041627	4	27102429	6	3	3	89510	0.00670271	0.00335136	0.00335136
rs2041704	4	31780030	5	3	2	89511	0.00558559	0.00335136	0.00223424
rs2042604	4	107550582	2	2	0	89514	0.00223424	0.00223424	0
rs2042651	4	117449878	2	1	1	89514	0.00223424	0.00111712	0.00111712
rs2043372	4	130333958	0	0	0	89516	0	0	0
rs2043657	4	96544420	3	1	2	89513	0.00335136	0.00111712	0.00223424
rs2044044	4	102333865	18	18	0	89498	0.0201081	0.0201081	0
rs2044088	4	174445032	1	1	0	89515	0.00111712	0.00111712	0
rs2044294	4	36991491	1	0	1	89515	0.00111712	0	0.00111712
rs2044523	4	129927804	6	0	6	89510	0.00670271	0	0.00670271
rs2044868	4	179921499	23	5	18	89493	0.0256937	0.00558559	0.0201081
rs2044917	4	39149491	0	0	0	89516	0	0	0
rs2044970	4	122148787	1	0	1	89515	0.00111712	0	0.00111712
rs2045404	4	183368597	2	1	1	89514	0.00223424	0.00111712	0.00111712
rs2045633	4	163438363	60	59	1	89456	0.0670271	0.06591	0.00111712
rs2045680	4	73843550	131	0	131	89385	0.146343	0	0.146343
rs2045757	4	178962336	7	5	2	89509	0.00781983	0.00558559	0.00223424
rs2045984	4	57067425	3	1	2	89513	0.00335136	0.00111712	0.00223424
rs2046134	4	89063363	3	1	2	89513	0.00335136	0.00111712	0.00223424
rs2046359	4	10989008	9	1	8	89507	0.0100541	0.00111712	0.00893695
rs2046403	4	85771485	0	0	0	89516	0	0	0
rs2046445	4	96541852	3	1	2	89513	0.00335136	0.00111712	0.00223424
rs2046579	4	111344826	0	0	0	89516	0	0	0
rs2046701	4	27211040	9	4	5	89507	0.0100541	0.00446847	0.00558559
rs2046824	4	178208526	1	0	1	89515	0.00111712	0	0.00111712
rs2046876	4	157264625	4	2	2	89512	0.00446847	0.00223424	0.00223424
rs2047004	4	188864446	117	56	61	89399	0.130703	0.0625586	0.0681442
rs2047193	4	75268730	1	0	1	89515	0.00111712	0	0.00111712
rs2048062	4	117092230	15	2	13	89501	0.0167568	0.00223424	0.0145225
rs2048074	4	178274565	1	0	1	89515	0.00111712	0	0.00111712
rs2048161	4	146853165	0	0	0	89516	0	0	0
rs2048265	4	125512711	0	0	0	89516	0	0	0
rs2048299	4	94993624	1	0	1	89515	0.00111712	0	0.00111712
rs2048361	4	187683487	15	6	9	89501	0.0167568	0.00670271	0.0100541
rs2048433	4	152701085	0	0	0	89516	0	0	0
rs2048564	4	56274132	3	1	2	89513	0.00335136	0.00111712	0.00223424
rs2048916	4	182756773	2	1	1	89514	0.00223424	0.00111712	0.00111712
rs2051555	4	2990375	1	0	1	89515	0.00111712	0	0.00111712
rs2051561	4	2275835	8	0	8	89508	0.00893695	0	0.00893695
rs2051756	4	107903545	5	5	0	89511	0.00558559	0.00558559	0
rs2051780	4	105716540	1	0	1	89515	0.00111712	0	0.00111712
rs2051785	4	114476177	1	1	0	89515	0.00111712	0.00111712	0
rs2051788	4	105450529	1	0	1	89515	0.00111712	0	0.00111712
rs2054168	4	177488391	0	0	0	89516	0	0	0
rs2054223	4	170022705	0	0	0	89516	0	0	0
rs2054574	4	34618582	1	0	1	89515	0.00111712	0	0.00111712
rs2054590	4	54250928	0	0	0	89516	0	0	0
rs2054981	4	127529033	37	0	37	89479	0.0413334	0	0.0413334
rs2055212	4	143105706	1	1	0	89515	0.00111712	0.00111712	0
rs2055576	4	38966075	5	4	1	89511	0.00558559	0.00446847	0.00111712
rs2055897	4	132532775	4	4	0	89512	0.00446847	0.00446847	0
rs2056030	4	12920667	1	0	1	89515	0.00111712	0	0.00111712
rs2056116	4	13009987	2	1	1	89514	0.00223424	0.00111712	0.00111712
rs2056490	4	181905572	2	1	1	89514	0.00223424	0.00111712	0.00111712
rs2058147	4	15992486	0	0	0	89516	0	0	0
rs2058573	4	31722996	5	3	2	89511	0.00558559	0.00335136	0.00223424
rs2058574	4	27971596	5	2	3	89511	0.00558559	0.00223424	0.00335136
rs2058579	4	13689343	0	0	0	89516	0	0	0
rs2058765	4	120970912	1	1	0	89515	0.00111712	0.00111712	0
rs2059113	4	181494280	2	2	0	89514	0.00223424	0.00223424	0
rs2059114	4	181442400	1	1	0	89515	0.00111712	0.00111712	0
rs2059499	4	141942359	0	0	0	89516	0	0	0
rs2059516	4	185469914	2	0	2	89514	0.00223424	0	0.00223424
rs2060074	4	141358232	0	0	0	89516	0	0	0
rs2060284	4	124818774	0	0	0	89516	0	0	0
rs2060670	4	163332671	2	0	2	89514	0.00223424	0	0.00223424
rs2061062	4	12267885	1	0	1	89515	0.00111712	0	0.00111712
rs2061147	4	180307360	19	1	18	89497	0.0212253	0.00111712	0.0201081
rs2061266	4	62258836	5	1	4	89511	0.00558559	0.00111712	0.00446847
rs2061742	4	76480880	3	0	3	89513	0.00335136	0	0.00335136
rs2062416	4	177544609	1	0	1	89515	0.00111712	0	0.00111712
rs2063058	4	102076982	0	0	0	89516	0	0	0
rs2063147	4	130911164	0	0	0	89516	0	0	0
rs2063293	4	123978967	7	5	2	89509	0.00781983	0.00558559	0.00223424
rs2063394	4	179277644	10	0	10	89506	0.0111712	0	0.0111712
rs2063409	4	24315694	2	0	2	89514	0.00223424	0	0.00223424
rs2063533	4	26146653	0	0	0	89516	0	0	0
rs2063745	4	99322767	3	0	3	89513	0.00335136	0	0.00335136
rs2063905	4	183198752	2	1	1	89514	0.00223424	0.00111712	0.00111712
rs2063906	4	183376566	2	1	1	89514	0.00223424	0.00111712	0.00111712
rs2063953	4	156351494	3	2	1	89513	0.00335136	0.00223424	0.00111712
rs2063956	4	182895078	10	1	9	89506	0.0111712	0.00111712	0.0100541
rs2066865	4	155525276	0	0	0	89516	0	0	0
rs2067546	4	189545559	107	52	55	89409	0.119532	0.0580902	0.0614415
rs2067547	4	189545574	107	52	55	89409	0.119532	0.0580902	0.0614415
rs2067557	4	38123916	0	0	0	89516	0	0	0
rs2067760	4	27955784	6	3	3	89510	0.00670271	0.00335136	0.00335136
rs2067951	4	55805555	1	0	1	89515	0.00111712	0	0.00111712
rs2068179	4	136741799	9	9	0	89507	0.0100541	0.0100541	0
rs2068344	4	6762107	0	0	0	89516	0	0	0
rs2069762	4	123377980	3	1	2	89513	0.00335136	0.00111712	0.00223424
rs2069763	4	123377482	3	1	2	89513	0.00335136	0.00111712	0.00223424
rs2070011	4	155511897	0	0	0	89516	0	0	0
rs2070631	4	159642576	0	0	0	89516	0	0	0
rs2070741	4	72607678	3	0	3	89513	0.00335136	0	0.00335136
rs2070950	4	149358372	1	0	1	89515	0.00111712	0	0.00111712
rs2071486	4	122740162	0	0	0	89516	0	0	0
rs2071559	4	55992366	0	0	0	89516	0	0	0
rs2071664	4	2304007	7	0	7	89509	0.00781983	0	0.00781983
rs207284	4	18937317	0	0	0	89516	0	0	0
rs207291	4	18921383	0	0	0	89516	0	0	0
rs207305	4	19092157	1	1	0	89515	0.00111712	0.00111712	0
rs207332	4	19058245	1	1	0	89515	0.00111712	0.00111712	0
rs2074390	4	110910016	0	0	0	89516	0	0	0
rs2074974	4	17812615	1	0	1	89515	0.00111712	0	0.00111712
rs207701	4	16786858	2	0	2	89514	0.00223424	0	0.00223424
rs207710	4	16834640	1	0	1	89515	0.00111712	0	0.00111712
rs207713	4	16851024	2	0	2	89514	0.00223424	0	0.00223424
rs2077371	4	3610336	0	0	0	89516	0	0	0
rs2078610	4	47289054	2	2	0	89514	0.00223424	0.00223424	0
rs2079169	4	7685529	4	1	3	89512	0.00446847	0.00111712	0.00335136
rs2079916	4	58072932	297	0	297	89219	0.331784	0	0.331784
rs2079949	4	14296613	3	2	1	89513	0.00335136	0.00223424	0.00111712
rs2080213	4	25026195	2	0	2	89514	0.00223424	0	0.00223424
rs2082317	4	171824549	43	2	41	89473	0.0480361	0.00223424	0.0458019
rs2082553	4	94301291	0	0	0	89516	0	0	0
rs2083159	4	166365138	0	0	0	89516	0	0	0
rs2083635	4	180080806	20	1	19	89496	0.0223424	0.00111712	0.0212253
rs2085067	4	178689242	9	6	3	89507	0.0100541	0.00670271	0.00335136
rs2085601	4	89895944	2	1	1	89514	0.00223424	0.00111712	0.00111712
rs2086477	4	174347475	1	1	0	89515	0.00111712	0.00111712	0
rs2086731	4	65346967	4	1	3	89512	0.00446847	0.00111712	0.00335136
rs2086735	4	65324353	4	1	3	89512	0.00446847	0.00111712	0.00335136
rs2086765	4	125791252	0	0	0	89516	0	0	0
rs2087160	4	111334730	0	0	0	89516	0	0	0
rs2087789	4	188861266	118	56	62	89398	0.13182	0.0625586	0.0692614
rs2088402	4	55800687	1	0	1	89515	0.00111712	0	0.00111712
rs2088629	4	133287048	1	1	0	89515	0.00111712	0.00111712	0
rs2089253	4	76697211	2	0	2	89514	0.00223424	0	0.00223424
rs2089540	4	101699382	0	0	0	89516	0	0	0
rs2089990	4	93300188	19	7	12	89497	0.0212253	0.00781983	0.0134054
rs2090104	4	128466700	4	4	0	89512	0.00446847	0.00446847	0
rs2090383	4	153889462	1	0	1	89515	0.00111712	0	0.00111712
rs2090422	4	148488545	1	1	0	89515	0.00111712	0.00111712	0
rs2090869	4	157479223	0	0	0	89516	0	0	0
rs2090870	4	157480074	0	0	0	89516	0	0	0
rs2100885	4	22522241	2	0	2	89514	0.00223424	0	0.00223424
rs2101018	4	136494967	35	33	2	89481	0.0390992	0.0368649	0.00223424
rs2101134	4	86612349	6	5	1	89510	0.00670271	0.00558559	0.00111712
rs2101180	4	156614954	1	0	1	89515	0.00111712	0	0.00111712
rs2101201	4	53842714	0	0	0	89516	0	0	0
rs2101521	4	38811551	0	0	0	89516	0	0	0
rs2101638	4	72698991	3	0	3	89513	0.00335136	0	0.00335136
rs2101680	4	83096524	0	0	0	89516	0	0	0
rs2102219	4	23036522	2	0	2	89514	0.00223424	0	0.00223424
rs2102577	4	77287791	2	2	0	89514	0.00223424	0.00223424	0
rs2102701	4	64330224	5	5	0	89511	0.00558559	0.00558559	0
rs2106987	4	104789707	1	0	1	89515	0.00111712	0	0.00111712
rs210749	4	27438947	3	1	2	89513	0.00335136	0.00111712	0.00223424
rs210761	4	27412694	3	1	2	89513	0.00335136	0.00111712	0.00223424
rs2108878	4	10527342	22	0	22	89494	0.0245766	0	0.0245766
rs2108937	4	16914874	3	1	2	89513	0.00335136	0.00111712	0.00223424
rs2109520	4	17550349	1	0	1	89515	0.00111712	0	0.00111712
rs2109673	4	14403377	0	0	0	89516	0	0	0
rs2110506	4	28046364	5	2	3	89511	0.00558559	0.00223424	0.00335136
rs2112267	4	161234438	9	6	3	89507	0.0100541	0.00670271	0.00335136
rs2114039	4	55092626	1	0	1	89515	0.00111712	0	0.00111712
rs2114693	4	83170172	0	0	0	89516	0	0	0
rs2115794	4	147100475	0	0	0	89516	0	0	0
rs2117060	4	130469043	0	0	0	89516	0	0	0
rs2117576	4	142119839	0	0	0	89516	0	0	0
rs2117599	4	54465287	0	0	0	89516	0	0	0
rs2118030	4	42975329	4	0	4	89512	0.00446847	0	0.00446847
rs2119601	4	102173886	0	0	0	89516	0	0	0
rs2120236	4	16134623	0	0	0	89516	0	0	0
rs2121871	4	87800577	4	0	4	89512	0.00446847	0	0.00446847
rs2122206	4	64853008	10	10	0	89506	0.0111712	0.0111712	0
rs2122512	4	121830057	0	0	0	89516	0	0	0
rs2122574	4	17385551	4	1	3	89512	0.00446847	0.00111712	0.00335136
rs2126218	4	91959750	5	0	5	89511	0.00558559	0	0.00558559
rs2126269	4	179489707	10	2	8	89506	0.0111712	0.00223424	0.00893695
rs2126270	4	179503140	9	1	8	89507	0.0100541	0.00111712	0.00893695
rs2126272	4	179387659	10	0	10	89506	0.0111712	0	0.0111712
rs2126852	4	76406846	3	0	3	89513	0.00335136	0	0.00335136
rs2127495	4	57696918	4	0	4	89512	0.00446847	0	0.00446847
rs2127660	4	13067251	1	0	1	89515	0.00111712	0	0.00111712
rs2127850	4	35195922	3	0	3	89513	0.00335136	0	0.00335136
rs2127853	4	35175249	3	0	3	89513	0.00335136	0	0.00335136
rs2127863	4	89111468	3	1	2	89513	0.00335136	0.00111712	0.00223424
rs2128119	4	40588866	0	0	0	89516	0	0	0
rs2128422	4	177079374	1	1	0	89515	0.00111712	0.00111712	0
rs2128650	4	156563407	1	0	1	89515	0.00111712	0	0.00111712
rs2128866	4	10975896	9	1	8	89507	0.0100541	0.00111712	0.00893695
rs2128887	4	65108929	2	1	1	89514	0.00223424	0.00111712	0.00111712
rs2130392	4	185639169	0	0	0	89516	0	0	0
rs2130687	4	143115192	1	1	0	89515	0.00111712	0.00111712	0
rs2130910	4	187586210	15	6	9	89501	0.0167568	0.00670271	0.0100541
rs2130920	4	20836911	3	1	2	89513	0.00335136	0.00111712	0.00223424
rs2130934	4	175714574	2	1	1	89514	0.00223424	0.00111712	0.00111712
rs2131252	4	167460285	2	0	2	89514	0.00223424	0	0.00223424
rs2131290	4	188859908	117	56	61	89399	0.130703	0.0625586	0.0681442
rs2131361	4	82980833	0	0	0	89516	0	0	0
rs2131464	4	28795758	5	1	4	89511	0.00558559	0.00111712	0.00446847
rs2132065	4	75325304	0	0	0	89516	0	0	0
rs2132834	4	91567979	3	0	3	89513	0.00335136	0	0.00335136
rs2133383	4	186718917	5	4	1	89511	0.00558559	0.00446847	0.00111712
rs2135175	4	133096943	56	54	2	89460	0.0625586	0.0603244	0.00223424
rs2135287	4	139646534	0	0	0	89516	0	0	0
rs2135507	4	83586671	0	0	0	89516	0	0	0
rs2135617	4	178225675	1	0	1	89515	0.00111712	0	0.00111712
rs2136961	4	152746079	0	0	0	89516	0	0	0
rs2137231	4	26048141	0	0	0	89516	0	0	0
rs2137650	4	21833931	2	0	2	89514	0.00223424	0	0.00223424
rs2137953	4	183551410	1	1	0	89515	0.00111712	0.00111712	0
rs2140051	4	190708873	91	15	76	89425	0.101658	0.0167568	0.084901
rs2140069	4	59279104	2	0	2	89514	0.00223424	0	0.00223424
rs2145610	4	74720700	2	2	0	89514	0.00223424	0.00223424	0
rs2145613	4	74727966	2	2	0	89514	0.00223424	0.00223424	0
rs2145614	4	74728508	2	2	0	89514	0.00223424	0.00223424	0
rs215428	4	23451900	3	1	2	89513	0.00335136	0.00111712	0.00223424
rs2158196	4	114416596	1	1	0	89515	0.00111712	0.00111712	0
rs2159518	4	23416412	2	0	2	89514	0.00223424	0	0.00223424
rs2159657	4	82355593	1	0	1	89515	0.00111712	0	0.00111712
rs2160043	4	15499251	2	2	0	89514	0.00223424	0.00223424	0
rs2160112	4	28017376	5	2	3	89511	0.00558559	0.00223424	0.00335136
rs2162098	4	35595493	9	1	8	89507	0.0100541	0.00111712	0.00893695
rs2162128	4	43775511	3	2	1	89513	0.00335136	0.00223424	0.00111712
rs2162136	4	55061398	1	0	1	89515	0.00111712	0	0.00111712
rs2162400	4	119762951	3	2	1	89513	0.00335136	0.00223424	0.00111712
rs2162422	4	159931736	0	0	0	89516	0	0	0
rs2163318	4	141527809	0	0	0	89516	0	0	0
rs2164126	4	162712562	6	6	0	89510	0.00670271	0.00670271	0
rs2164265	4	54377540	0	0	0	89516	0	0	0
rs2164345	4	40860805	0	0	0	89516	0	0	0
rs2164631	4	161598173	85	2	83	89431	0.0949551	0.00223424	0.0927209
rs2165607	4	46400221	0	0	0	89516	0	0	0
rs2165942	4	82862484	0	0	0	89516	0	0	0
rs2166596	4	140505632	0	0	0	89516	0	0	0
rs2167094	4	177350693	1	0	1	89515	0.00111712	0	0.00111712
rs2167370	4	187329245	13	5	8	89503	0.0145225	0.00558559	0.00893695
rs2167373	4	179942389	23	5	18	89493	0.0256937	0.00558559	0.0201081
rs2168040	4	178794478	10	8	2	89506	0.0111712	0.00893695	0.00223424
rs2168047	4	69349059	2	0	2	89514	0.00223424	0	0.00223424
rs2168681	4	183343563	2	1	1	89514	0.00223424	0.00111712	0.00111712
rs2168801	4	20530981	1	0	1	89515	0.00111712	0	0.00111712
rs2168802	4	20585883	2	0	2	89514	0.00223424	0	0.00223424
rs2168813	4	81126083	1	0	1	89515	0.00111712	0	0.00111712
rs2168889	4	75223711	1	0	1	89515	0.00111712	0	0.00111712
rs2169033	4	18044357	1	0	1	89515	0.00111712	0	0.00111712
rs2169147	4	137727533	1	1	0	89515	0.00111712	0.00111712	0
rs2169394	4	179458843	9	1	8	89507	0.0100541	0.00111712	0.00893695
rs2170321	4	1237077	4	1	3	89512	0.00446847	0.00111712	0.00335136
rs2171423	4	42276583	1	0	1	89515	0.00111712	0	0.00111712
rs2171726	4	11922712	3	2	1	89513	0.00335136	0.00223424	0.00111712
rs2171778	4	38936833	5	4	1	89511	0.00558559	0.00446847	0.00111712
rs2172006	4	71311646	2	0	2	89514	0.00223424	0	0.00223424
rs2174558	4	113927365	11	1	10	89505	0.0122883	0.00111712	0.0111712
rs2175069	4	23317124	2	0	2	89514	0.00223424	0	0.00223424
rs2175322	4	36015016	103	1	102	89413	0.115063	0.00111712	0.113946
rs2175490	4	164547492	0	0	0	89516	0	0	0
rs2175563	4	141320021	0	0	0	89516	0	0	0
rs2176304	4	154017805	1	0	1	89515	0.00111712	0	0.00111712
rs2176310	4	92569578	3	1	2	89513	0.00335136	0.00111712	0.00223424
rs2176644	4	9849528	14	0	14	89502	0.0156397	0	0.0156397
rs2177642	4	58197731	1	0	1	89515	0.00111712	0	0.00111712
rs2177921	4	72531761	3	0	3	89513	0.00335136	0	0.00335136
rs2178603	4	85090749	0	0	0	89516	0	0	0
rs2180259	4	3658324	0	0	0	89516	0	0	0
rs218232	4	55430155	0	0	0	89516	0	0	0
rs218237	4	55394172	0	0	0	89516	0	0	0
rs218238	4	55395024	0	0	0	89516	0	0	0
rs218265	4	55408999	0	0	0	89516	0	0	0
rs218268	4	55411087	0	0	0	89516	0	0	0
rs218280	4	55424289	0	0	0	89516	0	0	0
rs2189194	4	108388432	3	2	1	89513	0.00335136	0.00223424	0.00111712
rs2189363	4	114555661	2	1	1	89514	0.00223424	0.00111712	0.00111712
rs2191003	4	15895791	0	0	0	89516	0	0	0
rs2191567	4	58104161	1	0	1	89515	0.00111712	0	0.00111712
rs2192355	4	15420679	1	1	0	89515	0.00111712	0.00111712	0
rs2192356	4	15424591	1	1	0	89515	0.00111712	0.00111712	0
rs2192444	4	25047177	3	0	3	89513	0.00335136	0	0.00335136
rs219457	4	109292368	0	0	0	89516	0	0	0
rs219500	4	109362923	0	0	0	89516	0	0	0
rs2196368	4	174996402	4	1	3	89512	0.00446847	0.00111712	0.00335136
rs2196715	4	117993779	3	2	1	89513	0.00335136	0.00223424	0.00111712
rs2197019	4	58378588	2	0	2	89514	0.00223424	0	0.00223424
rs2198329	4	109774351	3	0	3	89513	0.00335136	0	0.00335136
rs2198447	4	72398084	2	0	2	89514	0.00223424	0	0.00223424
rs2199219	4	63183768	6	4	2	89510	0.00670271	0.00446847	0.00223424
rs2199289	4	21437917	5	4	1	89511	0.00558559	0.00446847	0.00111712
rs2199578	4	18540361	18	17	1	89498	0.0201081	0.018991	0.00111712
rs2200061	4	40722850	0	0	0	89516	0	0	0
rs2200062	4	40723058	0	0	0	89516	0	0	0
rs2200375	4	94390998	1	1	0	89515	0.00111712	0.00111712	0
rs2200733	4	111710169	0	0	0	89516	0	0	0
rs2200984	4	149435731	0	0	0	89516	0	0	0
rs2201113	4	173035260	1	1	0	89515	0.00111712	0.00111712	0
rs2201220	4	45847947	1	0	1	89515	0.00111712	0	0.00111712
rs2201374	4	164694482	23	0	23	89493	0.0256937	0	0.0256937
rs2202281	4	173109636	2	2	0	89514	0.00223424	0.00223424	0
rs2203017	4	67507665	8	0	8	89508	0.00893695	0	0.00893695
rs2203290	4	139184689	30	30	0	89486	0.0335136	0.0335136	0
rs2203758	4	18753186	0	0	0	89516	0	0	0
rs2204738	4	172494233	1	1	0	89515	0.00111712	0.00111712	0
rs2204919	4	97723779	5	3	2	89511	0.00558559	0.00335136	0.00223424
rs220601	4	109202036	1	1	0	89515	0.00111712	0.00111712	0
rs2212969	4	106979479	1	1	0	89515	0.00111712	0.00111712	0
rs2213180	4	55601327	0	0	0	89516	0	0	0
rs221330	4	108921367	1	1	0	89515	0.00111712	0.00111712	0
rs2216624	4	181612806	2	1	1	89514	0.00223424	0.00111712	0.00111712
rs2217486	4	188332196	30	15	15	89486	0.0335136	0.0167568	0.0167568
rs2217849	4	175002024	4	1	3	89512	0.00446847	0.00111712	0.00335136
rs2217850	4	174993403	4	1	3	89512	0.00446847	0.00111712	0.00335136
rs2217856	4	175067220	6	2	4	89510	0.00670271	0.00223424	0.00446847
rs2218313	4	142810258	1	0	1	89515	0.00111712	0	0.00111712
rs2218425	4	162157609	4	0	4	89512	0.00446847	0	0.00446847
rs2218427	4	162154053	4	0	4	89512	0.00446847	0	0.00446847
rs2219497	4	120005814	6	5	1	89510	0.00670271	0.00558559	0.00111712
rs2219692	4	178812009	10	8	2	89506	0.0111712	0.00893695	0.00223424
rs2219824	4	176036504	3	1	2	89513	0.00335136	0.00111712	0.00223424
rs2220061	4	156539294	1	0	1	89515	0.00111712	0	0.00111712
rs222016	4	72634975	3	0	3	89513	0.00335136	0	0.00335136
rs222042	4	72612616	3	0	3	89513	0.00335136	0	0.00335136
rs2220754	4	131109747	12	12	0	89504	0.0134054	0.0134054	0
rs2221128	4	31095678	1	0	1	89515	0.00111712	0	0.00111712
rs2221830	4	184309259	2	0	2	89514	0.00223424	0	0.00223424
rs2222357	4	28932131	3	1	2	89513	0.00335136	0.00111712	0.00223424
rs2227421	4	155492224	0	0	0	89516	0	0	0
rs2227902	4	57797100	3	0	3	89513	0.00335136	0	0.00335136
rs2229940	4	46995366	0	0	0	89516	0	0	0
rs2231148	4	89028478	2	1	1	89514	0.00223424	0.00111712	0.00111712
rs2231157	4	89018565	2	1	1	89514	0.00223424	0.00111712	0.00111712
rs2236998	4	2256716	3	0	3	89513	0.00335136	0	0.00335136
rs2237051	4	110901198	0	0	0	89516	0	0	0
rs223914	4	12888409	1	0	1	89515	0.00111712	0	0.00111712
rs223976	4	12962421	1	0	1	89515	0.00111712	0	0.00111712
rs2240054	4	7765193	1	1	0	89515	0.00111712	0.00111712	0
rs2240200	4	7204174	1	0	1	89515	0.00111712	0	0.00111712
rs2240268	4	6392342	0	0	0	89516	0	0	0
rs2240492	4	5840887	2	1	1	89514	0.00223424	0.00111712	0.00111712
rs2240723	4	10021151	16	0	16	89500	0.0178739	0	0.0178739
rs2240996	4	25675100	0	0	0	89516	0	0	0
rs2241743	4	96091524	1	0	1	89515	0.00111712	0	0.00111712
rs2241817	4	187201001	6	4	2	89510	0.00670271	0.00446847	0.00223424
rs2241839	4	154543557	1	0	1	89515	0.00111712	0	0.00111712
rs2242330	4	68447249	2	1	1	89514	0.00223424	0.00111712	0.00111712
rs224457	4	11411171	0	0	0	89516	0	0	0
rs224458	4	11411870	0	0	0	89516	0	0	0
rs224460	4	11412129	0	0	0	89516	0	0	0
rs224463	4	11414037	0	0	0	89516	0	0	0
rs2244674	4	24887510	2	0	2	89514	0.00223424	0	0.00223424
rs2244804	4	17513458	1	0	1	89515	0.00111712	0	0.00111712
rs2245144	4	58193150	1	0	1	89515	0.00111712	0	0.00111712
rs2245157	4	54596466	0	0	0	89516	0	0	0
rs2246360	4	178100729	2	0	2	89514	0.00223424	0	0.00223424
rs2247321	4	19998503	9	0	9	89507	0.0100541	0	0.0100541
rs2247341	4	1701317	3	0	3	89513	0.00335136	0	0.00335136
rs2247756	4	118556306	2	1	1	89514	0.00223424	0.00111712	0.00111712
rs2249198	4	22596620	1	0	1	89515	0.00111712	0	0.00111712
rs2249298	4	22596872	1	0	1	89515	0.00111712	0	0.00111712
rs2249813	4	71106017	4	0	4	89512	0.00446847	0	0.00446847
rs2249916	4	187534363	9	6	3	89507	0.0100541	0.00670271	0.00335136
rs2250361	4	179391633	10	0	10	89506	0.0111712	0	0.0111712
rs2251432	4	190688592	92	15	77	89424	0.102775	0.0167568	0.0860181
rs2252135	4	168301771	2	0	2	89514	0.00223424	0	0.00223424
rs2256732	4	179385177	10	0	10	89506	0.0111712	0	0.0111712
rs2256903	4	180390223	19	1	18	89497	0.0212253	0.00111712	0.0201081
rs2259467	4	36665729	4	2	2	89512	0.00446847	0.00223424	0.00223424
rs2262359	4	167902039	1	0	1	89515	0.00111712	0	0.00111712
rs2269493	4	2428463	12	0	12	89504	0.0134054	0	0.0134054
rs2270271	4	8580799	7	1	6	89509	0.00781983	0.00111712	0.00670271
rs2270273	4	8580789	7	1	6	89509	0.00781983	0.00111712	0.00670271
rs2270279	4	13755011	1	0	1	89515	0.00111712	0	0.00111712
rs2271330	4	36162923	4	1	3	89512	0.00446847	0.00111712	0.00335136
rs2271384	4	26300494	0	0	0	89516	0	0	0
rs2271395	4	40138676	4	0	4	89512	0.00446847	0	0.00446847
rs2271527	4	76885423	1	0	1	89515	0.00111712	0	0.00111712
rs2271570	4	130030644	0	0	0	89516	0	0	0
rs2271748	4	16168246	8	0	8	89508	0.00893695	0	0.00893695
rs2271810	4	36068286	4	1	3	89512	0.00446847	0.00111712	0.00335136
rs2272741	4	4275280	1	1	0	89515	0.00111712	0.00111712	0
rs227284	4	103607635	0	0	0	89516	0	0	0
rs2276326	4	110737389	0	0	0	89516	0	0	0
rs2276332	4	100203447	4	3	1	89512	0.00446847	0.00335136	0.00111712
rs2276884	4	83411197	0	0	0	89516	0	0	0
rs2276901	4	57036306	3	1	2	89513	0.00335136	0.00111712	0.00223424
rs2276904	4	1349029	0	0	0	89516	0	0	0
rs2276924	4	187078785	7	4	3	89509	0.00781983	0.00446847	0.00335136
rs2276953	4	25760828	0	0	0	89516	0	0	0
rs2276970	4	106510470	1	0	1	89515	0.00111712	0	0.00111712
rs2278138	4	141824500	0	0	0	89516	0	0	0
rs2278142	4	54967709	1	0	1	89515	0.00111712	0	0.00111712
rs2278149	4	75922506	2	1	1	89514	0.00223424	0.00111712	0.00111712
rs2279110	4	91872704	5	0	5	89511	0.00558559	0	0.00558559
rs2279247	4	5812566	2	1	1	89514	0.00223424	0.00111712	0.00111712
rs2279267	4	170990053	0	0	0	89516	0	0	0
rs2279504	4	119954416	6	5	1	89510	0.00670271	0.00558559	0.00111712
rs2279525	4	23794252	1	0	1	89515	0.00111712	0	0.00111712
rs2279674	4	21520250	4	2	2	89512	0.00446847	0.00223424	0.00223424
rs2280120	4	54415669	0	0	0	89516	0	0	0
rs2280571	4	8375342	1	0	1	89515	0.00111712	0	0.00111712
rs2282679	4	72608383	3	0	3	89513	0.00335136	0	0.00335136
rs2285710	4	114117472	3	1	2	89513	0.00335136	0.00111712	0.00223424
rs2285761	4	7770723	1	1	0	89515	0.00111712	0.00111712	0
rs2285764	4	7763161	2	1	1	89514	0.00223424	0.00111712	0.00111712
rs2285778	4	7725693	4	1	3	89512	0.00446847	0.00111712	0.00335136
rs2285785	4	7691419	4	1	3	89512	0.00446847	0.00111712	0.00335136
rs2285789	4	7655855	3	1	2	89513	0.00335136	0.00111712	0.00223424
rs2285790	4	7639795	3	1	2	89513	0.00335136	0.00111712	0.00223424
rs2286280	4	5843328	2	1	1	89514	0.00223424	0.00111712	0.00111712
rs2286455	4	16020162	0	0	0	89516	0	0	0
rs2286462	4	10532250	18	0	18	89498	0.0201081	0	0.0201081
rs2286880	4	15740566	0	0	0	89516	0	0	0
rs2288308	4	20731047	2	0	2	89514	0.00223424	0	0.00223424
rs2288675	4	165118652	7	2	5	89509	0.00781983	0.00223424	0.00558559
rs2289065	4	48894981	4	1	3	89512	0.00446847	0.00111712	0.00335136
rs2289252	4	187207381	8	5	3	89508	0.00893695	0.00558559	0.00335136
rs2290602	4	23825732	2	0	2	89514	0.00223424	0	0.00223424
rs2290755	4	81214116	2	1	1	89514	0.00223424	0.00111712	0.00111712
rs2290868	4	42577517	0	0	0	89516	0	0	0
rs2291069	4	8216099	2	1	1	89514	0.00223424	0.00111712	0.00111712
rs2291591	4	55147769	1	0	1	89515	0.00111712	0	0.00111712
rs2291822	4	167020644	0	0	0	89516	0	0	0
rs2292161	4	188581325	82	56	26	89434	0.0916037	0.0625586	0.0290451
rs2292433	4	189338469	89	52	37	89427	0.0994236	0.0580902	0.0413334
rs2292899	4	185678110	0	0	0	89516	0	0	0
rs2293119	4	140941411	0	0	0	89516	0	0	0
rs2293131	4	190742691	37	16	21	89479	0.0413334	0.0178739	0.0234595
rs2295497	4	2877658	1	0	1	89515	0.00111712	0	0.00111712
rs2298839	4	74310844	2	0	2	89514	0.00223424	0	0.00223424
rs2298982	4	110846796	0	0	0	89516	0	0	0
rs230	4	172896473	2	1	1	89514	0.00223424	0.00111712	0.00111712
rs2302212	4	17818885	1	0	1	89515	0.00111712	0	0.00111712
rs2302465	4	15709192	0	0	0	89516	0	0	0
rs2302468	4	15704874	0	0	0	89516	0	0	0
rs2302569	4	8620464	1	0	1	89515	0.00111712	0	0.00111712
rs2303004	4	181618811	2	1	1	89514	0.00223424	0.00111712	0.00111712
rs2304362	4	73186404	5	3	2	89511	0.00558559	0.00335136	0.00223424
rs2304649	4	41664647	0	0	0	89516	0	0	0
rs2304652	4	41687911	0	0	0	89516	0	0	0
rs2304867	4	187549428	9	6	3	89507	0.0100541	0.00670271	0.00335136
rs230535	4	103448582	0	0	0	89516	0	0	0
rs2305437	4	109734959	3	0	3	89513	0.00335136	0	0.00335136
rs2305682	4	23882718	2	0	2	89514	0.00223424	0	0.00223424
rs2305934	4	89744242	3	1	2	89513	0.00335136	0.00111712	0.00223424
rs2305948	4	55979558	0	0	0	89516	0	0	0
rs2306399	4	5803903	2	1	1	89514	0.00223424	0.00111712	0.00111712
rs2306598	4	39304736	0	0	0	89516	0	0	0
rs2306707	4	186559109	6	4	2	89510	0.00670271	0.00446847	0.00223424
rs2306744	4	71859352	2	0	2	89514	0.00223424	0	0.00223424
rs2306987	4	187516655	11	6	5	89505	0.0122883	0.00670271	0.00558559
rs2306990	4	187518976	10	6	4	89506	0.0111712	0.00670271	0.00446847
rs2309136	4	180938603	5	3	2	89511	0.00558559	0.00335136	0.00223424
rs2309147	4	180880148	3	2	1	89513	0.00335136	0.00223424	0.00111712
rs2309244	4	181327429	4	2	2	89512	0.00446847	0.00223424	0.00223424
rs2309545	4	182649354	2	1	1	89514	0.00223424	0.00111712	0.00111712
rs2309573	4	182614559	3	1	2	89513	0.00335136	0.00111712	0.00223424
rs2309731	4	183412942	8	7	1	89508	0.00893695	0.00781983	0.00111712
rs2309774	4	183590236	1	1	0	89515	0.00111712	0.00111712	0
rs2309777	4	183722743	1	0	1	89515	0.00111712	0	0.00111712
rs2309942	4	184839829	4	1	3	89512	0.00446847	0.00111712	0.00335136
rs2309944	4	184858078	5	1	4	89511	0.00558559	0.00111712	0.00446847
rs2309949	4	184902533	5	1	4	89511	0.00558559	0.00111712	0.00446847
rs2309950	4	184901557	5	1	4	89511	0.00558559	0.00111712	0.00446847
rs2310033	4	29441731	1	1	0	89515	0.00111712	0.00111712	0
rs2310044	4	185086713	1	1	0	89515	0.00111712	0.00111712	0
rs2310091	4	29770652	5	2	3	89511	0.00558559	0.00223424	0.00335136
rs2310148	4	30304714	3	0	3	89513	0.00335136	0	0.00335136
rs2310159	4	186134204	5	0	5	89511	0.00558559	0	0.00558559
rs2310322	4	186467147	4	2	2	89512	0.00446847	0.00223424	0.00223424
rs2310357	4	186697494	5	4	1	89511	0.00558559	0.00446847	0.00111712
rs2311780	4	131629960	2	1	1	89514	0.00223424	0.00111712	0.00111712
rs2311863	4	131601499	2	1	1	89514	0.00223424	0.00111712	0.00111712
rs2311866	4	131596263	2	1	1	89514	0.00223424	0.00111712	0.00111712
rs2312546	4	131886381	3	2	1	89513	0.00335136	0.00223424	0.00111712
rs231331	4	2798170	4	0	4	89512	0.00446847	0	0.00446847
rs2313565	4	162249966	4	0	4	89512	0.00446847	0	0.00446847
rs2313734	4	16011211	0	0	0	89516	0	0	0
rs231399	4	2831383	2	0	2	89514	0.00223424	0	0.00223424
rs2314099	4	162367617	4	1	3	89512	0.00446847	0.00111712	0.00335136
rs2314104	4	162334789	4	1	3	89512	0.00446847	0.00111712	0.00335136
rs2314645	4	15538922	1	1	0	89515	0.00111712	0.00111712	0
rs2315664	4	163808442	2	0	2	89514	0.00223424	0	0.00223424
rs231704	4	2687521	0	0	0	89516	0	0	0
rs2318457	4	167645352	4	1	3	89512	0.00446847	0.00111712	0.00335136
rs2319238	4	168308785	2	0	2	89514	0.00223424	0	0.00223424
rs2319242	4	168364638	2	0	2	89514	0.00223424	0	0.00223424
rs2319253	4	168287722	2	0	2	89514	0.00223424	0	0.00223424
rs2319709	4	169055166	2	1	1	89514	0.00223424	0.00111712	0.00111712
rs2319814	4	169341614	1	0	1	89515	0.00111712	0	0.00111712
rs2319850	4	169348404	1	0	1	89515	0.00111712	0	0.00111712
rs2319910	4	169504099	4	0	4	89512	0.00446847	0	0.00446847
rs2320303	4	164001188	3	0	3	89513	0.00335136	0	0.00335136
rs2320313	4	140490875	0	0	0	89516	0	0	0
rs2320331	4	163990008	3	0	3	89513	0.00335136	0	0.00335136
rs2320467	4	18179501	1	0	1	89515	0.00111712	0	0.00111712
rs2320767	4	164378054	0	0	0	89516	0	0	0
rs2320771	4	164474468	0	0	0	89516	0	0	0
rs2321272	4	141465244	0	0	0	89516	0	0	0
rs2321377	4	165202724	4	0	4	89512	0.00446847	0	0.00446847
rs2321454	4	18787232	0	0	0	89516	0	0	0
rs2321533	4	18725802	1	0	1	89515	0.00111712	0	0.00111712
rs2321559	4	141735407	0	0	0	89516	0	0	0
rs2321684	4	141786233	0	0	0	89516	0	0	0
rs2322122	4	166455839	0	0	0	89516	0	0	0
rs2322346	4	20097540	8	0	8	89508	0.00893695	0	0.00893695
rs2322443	4	166797660	0	0	0	89516	0	0	0
rs2322559	4	20605594	2	0	2	89514	0.00223424	0	0.00223424
rs2323070	4	21627809	2	1	1	89514	0.00223424	0.00111712	0.00111712
rs2323162	4	21911659	2	0	2	89514	0.00223424	0	0.00223424
rs2323700	4	22934689	1	0	1	89515	0.00111712	0	0.00111712
rs2323996	4	23546394	2	0	2	89514	0.00223424	0	0.00223424
rs2324154	4	24027226	2	0	2	89514	0.00223424	0	0.00223424
rs2324654	4	25072651	3	0	3	89513	0.00335136	0	0.00335136
rs2324713	4	25431010	3	0	3	89513	0.00335136	0	0.00335136
rs2331608	4	170153297	0	0	0	89516	0	0	0
rs2332027	4	171672038	4	2	2	89512	0.00446847	0.00223424	0.00223424
rs2332544	4	173543874	1	1	0	89515	0.00111712	0.00111712	0
rs2332758	4	175039764	5	1	4	89511	0.00558559	0.00111712	0.00446847
rs2332762	4	175073245	7	2	5	89509	0.00781983	0.00223424	0.00558559
rs2333233	4	176538654	1	1	0	89515	0.00111712	0.00111712	0
rs2337600	4	190670994	30	14	16	89486	0.0335136	0.0156397	0.0178739
rs233811	4	103211254	0	0	0	89516	0	0	0
rs233992	4	104657070	0	0	0	89516	0	0	0
rs2340252	4	157129218	4	2	2	89512	0.00446847	0.00223424	0.00223424
rs2340254	4	157171201	4	2	2	89512	0.00446847	0.00223424	0.00223424
rs2340277	4	157181209	4	2	2	89512	0.00446847	0.00223424	0.00223424
rs2341620	4	156471717	28	27	1	89488	0.0312793	0.0301622	0.00111712
rs2342526	4	41222268	0	0	0	89516	0	0	0
rs2342578	4	155862134	2	0	2	89514	0.00223424	0	0.00223424
rs2342649	4	156154314	0	0	0	89516	0	0	0
rs2342653	4	156149865	0	0	0	89516	0	0	0
rs2343115	4	109111726	1	1	0	89515	0.00111712	0.00111712	0
rs2345049	4	62637158	6	3	3	89510	0.00670271	0.00335136	0.00335136
rs2345467	4	42712959	4	0	4	89512	0.00446847	0	0.00446847
rs2346029	4	110207927	3	2	1	89513	0.00335136	0.00223424	0.00111712
rs2346030	4	110208213	3	2	1	89513	0.00335136	0.00223424	0.00111712
rs2346774	4	159050099	1	0	1	89515	0.00111712	0	0.00111712
rs2347044	4	43432922	3	3	0	89513	0.00335136	0.00335136	0
rs2348209	4	111326957	0	0	0	89516	0	0	0
rs2348353	4	44652030	0	0	0	89516	0	0	0
rs2349720	4	66129033	1	1	0	89515	0.00111712	0.00111712	0
rs2350035	4	66670173	3	2	1	89513	0.00335136	0.00223424	0.00111712
rs2350338	4	66624286	241	2	239	89275	0.269226	0.00223424	0.266991
rs2350339	4	66628975	228	2	226	89288	0.254703	0.00223424	0.252469
rs2350473	4	161530434	4	2	2	89512	0.00446847	0.00223424	0.00223424
rs2350804	4	67075938	9	0	9	89507	0.0100541	0	0.0100541
rs2351454	4	113260465	1	0	1	89515	0.00111712	0	0.00111712
rs2351455	4	113290179	1	0	1	89515	0.00111712	0	0.00111712
rs2352531	4	114064320	4	1	3	89512	0.00446847	0.00111712	0.00335136
rs2352593	4	48197767	1	1	0	89515	0.00111712	0.00111712	0
rs2353398	4	145522758	0	0	0	89516	0	0	0
rs2353563	4	115264835	0	0	0	89516	0	0	0
rs2354938	4	48797056	5	0	5	89511	0.00558559	0	0.00558559
rs2354948	4	48907835	3	0	3	89513	0.00335136	0	0.00335136
rs2356207	4	146593571	1	0	1	89515	0.00111712	0	0.00111712
rs2356940	4	147180527	0	0	0	89516	0	0	0
rs2357604	4	148077418	0	0	0	89516	0	0	0
rs2358675	4	149861448	0	0	0	89516	0	0	0
rs2359333	4	150253761	2	0	2	89514	0.00223424	0	0.00223424
rs2359630	4	7704795	4	1	3	89512	0.00446847	0.00111712	0.00335136
rs2363716	4	72077507	2	0	2	89514	0.00223424	0	0.00223424
rs2363719	4	72138216	2	0	2	89514	0.00223424	0	0.00223424
rs2365697	4	73150789	7	4	3	89509	0.00781983	0.00446847	0.00335136
rs2374219	4	114885155	0	0	0	89516	0	0	0
rs2375563	4	35698696	5	1	4	89511	0.00558559	0.00111712	0.00446847
rs2375775	4	187372264	15	5	10	89501	0.0167568	0.00558559	0.0111712
rs2375799	4	187414115	17	6	11	89499	0.018991	0.00670271	0.0122883
rs2375874	4	36384732	2	1	1	89514	0.00223424	0.00111712	0.00111712
rs2375971	4	36527853	3	2	1	89513	0.00335136	0.00223424	0.00111712
rs2376150	4	36684936	3	2	1	89513	0.00335136	0.00223424	0.00111712
rs2376241	4	37163951	0	0	0	89516	0	0	0
rs2376964	4	189478215	105	51	54	89411	0.117297	0.0569731	0.0603244
rs2376982	4	189840974	62	51	11	89454	0.0692614	0.0569731	0.0122883
rs2376983	4	189841378	62	51	11	89454	0.0692614	0.0569731	0.0122883
rs2377334	4	189673284	80	47	33	89436	0.0893695	0.0525046	0.0368649
rs2378847	4	179491966	10	2	8	89506	0.0111712	0.00223424	0.00893695
rs2380727	4	37524958	0	0	0	89516	0	0	0
rs2380738	4	37536837	0	0	0	89516	0	0	0
rs2380763	4	37577791	1	1	0	89515	0.00111712	0.00111712	0
rs2381288	4	38827637	0	0	0	89516	0	0	0
rs2381387	4	39531928	0	0	0	89516	0	0	0
rs2381499	4	40211997	2	0	2	89514	0.00223424	0	0.00223424
rs2383278	4	180148587	20	1	19	89496	0.0223424	0.00111712	0.0212253
rs238449	4	103112813	0	0	0	89516	0	0	0
rs2385905	4	8033750	3	0	3	89513	0.00335136	0	0.00335136
rs2386113	4	8107054	3	0	3	89513	0.00335136	0	0.00335136
rs2386262	4	8569439	8	2	6	89508	0.00893695	0.00223424	0.00670271
rs238866	4	148847584	2	2	0	89514	0.00223424	0.00223424	0
rs2389004	4	115397092	0	0	0	89516	0	0	0
rs2389379	4	118497965	2	1	1	89514	0.00223424	0.00111712	0.00111712
rs2389381	4	118587270	2	1	1	89514	0.00223424	0.00111712	0.00111712
rs2389473	4	118881454	2	1	1	89514	0.00223424	0.00111712	0.00111712
rs2389508	4	118985104	2	1	1	89514	0.00223424	0.00111712	0.00111712
rs2389891	4	120576177	1	1	0	89515	0.00111712	0.00111712	0
rs2389923	4	120731697	1	1	0	89515	0.00111712	0.00111712	0
rs2389957	4	120695322	1	1	0	89515	0.00111712	0.00111712	0
rs2390022	4	121457685	6	6	0	89510	0.00670271	0.00670271	0
rs2390275	4	122967384	2	1	1	89514	0.00223424	0.00111712	0.00111712
rs2390797	4	126007059	0	0	0	89516	0	0	0
rs2390939	4	126943520	10	1	9	89506	0.0111712	0.00111712	0.0100541
rs2391500	4	130682507	6	6	0	89510	0.00670271	0.00670271	0
rs2391577	4	130912560	0	0	0	89516	0	0	0
rs2391599	4	131143234	12	12	0	89504	0.0134054	0.0134054	0
rs2391603	4	131061059	12	12	0	89504	0.0134054	0.0134054	0
rs2404639	4	136074901	2	2	0	89514	0.00223424	0.00223424	0
rs2404916	4	154995463	0	0	0	89516	0	0	0
rs2404921	4	154988567	0	0	0	89516	0	0	0
rs2404930	4	32304898	1	1	0	89515	0.00111712	0.00111712	0
rs2405167	4	32630801	0	0	0	89516	0	0	0
rs2405433	4	154603296	1	0	1	89515	0.00111712	0	0.00111712
rs2405494	4	136955744	6	6	0	89510	0.00670271	0.00670271	0
rs2406037	4	137591468	2	1	1	89514	0.00223424	0.00111712	0.00111712
rs2406041	4	137590858	2	1	1	89514	0.00223424	0.00111712	0.00111712
rs2406052	4	137574271	2	1	1	89514	0.00223424	0.00111712	0.00111712
rs2406242	4	154019521	1	0	1	89515	0.00111712	0	0.00111712
rs2406613	4	138395132	3	3	0	89513	0.00335136	0.00335136	0
rs2406747	4	138367353	5	4	1	89511	0.00558559	0.00446847	0.00111712
rs2407167	4	152172980	1	0	1	89515	0.00111712	0	0.00111712
rs2407171	4	152256782	1	1	0	89515	0.00111712	0.00111712	0
rs2411265	4	53643479	0	0	0	89516	0	0	0
rs2411287	4	53879003	0	0	0	89516	0	0	0
rs2412493	4	54638699	0	0	0	89516	0	0	0
rs2412563	4	55225121	1	0	1	89515	0.00111712	0	0.00111712
rs2412717	4	56945325	2	0	2	89514	0.00223424	0	0.00223424
rs2419793	4	133632428	1	1	0	89515	0.00111712	0.00111712	0
rs242596	4	101383092	1	1	0	89515	0.00111712	0.00111712	0
rs2433317	4	95428800	1	0	1	89515	0.00111712	0	0.00111712
rs2433320	4	95370805	1	0	1	89515	0.00111712	0	0.00111712
rs2433322	4	95379741	1	0	1	89515	0.00111712	0	0.00111712
rs2437320	4	40867805	0	0	0	89516	0	0	0
rs2439468	4	22631389	1	0	1	89515	0.00111712	0	0.00111712
rs243957	4	111295923	0	0	0	89516	0	0	0
rs243981	4	111280757	0	0	0	89516	0	0	0
rs243988	4	111267671	0	0	0	89516	0	0	0
rs244019	4	111254360	0	0	0	89516	0	0	0
rs244037	4	111231492	0	0	0	89516	0	0	0
rs2445034	4	63309015	4	2	2	89512	0.00446847	0.00223424	0.00223424
rs2446802	4	181546303	3	2	1	89513	0.00335136	0.00223424	0.00111712
rs2452573	4	95453095	1	0	1	89515	0.00111712	0	0.00111712
rs2452600	4	95496882	1	0	1	89515	0.00111712	0	0.00111712
rs2454206	4	106196951	1	0	1	89515	0.00111712	0	0.00111712
rs2457414	4	48201821	1	1	0	89515	0.00111712	0.00111712	0
rs2464523	4	89860847	2	1	1	89514	0.00223424	0.00111712	0.00111712
rs2465544	4	40860553	0	0	0	89516	0	0	0
rs2465564	4	40756898	0	0	0	89516	0	0	0
rs2467052	4	88949175	3	1	2	89513	0.00335136	0.00111712	0.00223424
rs2472649	4	74857708	2	1	1	89514	0.00223424	0.00111712	0.00111712
rs2498323	4	3451109	0	0	0	89516	0	0	0
rs2515683	4	183813147	0	0	0	89516	0	0	0
rs2515960	4	2951804	0	0	0	89516	0	0	0
rs2518637	4	17470326	2	0	2	89514	0.00223424	0	0.00223424
rs2518649	4	17537159	1	0	1	89515	0.00111712	0	0.00111712
rs2520490	4	149911469	1	0	1	89515	0.00111712	0	0.00111712
rs2522422	4	108611941	1	1	0	89515	0.00111712	0.00111712	0
rs2522425	4	108618232	1	1	0	89515	0.00111712	0.00111712	0
rs2522476	4	105757599	1	0	1	89515	0.00111712	0	0.00111712
rs2522507	4	105665680	1	0	1	89515	0.00111712	0	0.00111712
rs2525795	4	97908904	4	2	2	89512	0.00446847	0.00223424	0.00223424
rs2526316	4	5400674	2	1	1	89514	0.00223424	0.00111712	0.00111712
rs2531155	4	16018142	0	0	0	89516	0	0	0
rs2532070	4	15910385	0	0	0	89516	0	0	0
rs2532088	4	15936267	0	0	0	89516	0	0	0
rs2532098	4	15934723	0	0	0	89516	0	0	0
rs2536512	4	24801315	2	0	2	89514	0.00223424	0	0.00223424
rs2537859	4	55482818	0	0	0	89516	0	0	0
rs2537883	4	55478047	0	0	0	89516	0	0	0
rs2537942	4	18960220	2	2	0	89514	0.00223424	0.00223424	0
rs2540815	4	12812436	1	0	1	89515	0.00111712	0	0.00111712
rs2544426	4	106717797	2	1	1	89514	0.00223424	0.00111712	0.00111712
rs2545306	4	181720229	3	2	1	89513	0.00335136	0.00223424	0.00111712
rs2546251	4	181591001	3	2	1	89513	0.00335136	0.00223424	0.00111712
rs2546260	4	181584314	3	2	1	89513	0.00335136	0.00223424	0.00111712
rs2546275	4	181567271	3	2	1	89513	0.00335136	0.00223424	0.00111712
rs2553440	4	106792380	2	1	1	89514	0.00223424	0.00111712	0.00111712
rs2553453	4	106808172	2	1	1	89514	0.00223424	0.00111712	0.00111712
rs2554377	4	14306031	3	2	1	89513	0.00335136	0.00223424	0.00111712
rs2555632	4	175434162	6	1	5	89510	0.00670271	0.00111712	0.00558559
rs2555634	4	175370493	5	1	4	89511	0.00558559	0.00111712	0.00446847
rs2555645	4	175437621	6	1	5	89510	0.00670271	0.00111712	0.00558559
rs2555675	4	175523040	5	1	4	89511	0.00558559	0.00111712	0.00446847
rs2561151	4	124140719	4	4	0	89512	0.00446847	0.00446847	0
rs2566157	4	39107393	1	1	0	89515	0.00111712	0.00111712	0
rs2567241	4	141323162	0	0	0	89516	0	0	0
rs2567393	4	101494731	1	0	1	89515	0.00111712	0	0.00111712
rs2570073	4	59087431	2	0	2	89514	0.00223424	0	0.00223424
rs2570727	4	179542093	12	1	11	89504	0.0134054	0.00111712	0.0122883
rs2571038	4	96135553	2	1	1	89514	0.00223424	0.00111712	0.00111712
rs2574920	4	177867289	1	0	1	89515	0.00111712	0	0.00111712
rs2575511	4	42725066	4	0	4	89512	0.00446847	0	0.00446847
rs2575565	4	42728075	4	0	4	89512	0.00446847	0	0.00446847
rs2575572	4	145552729	0	0	0	89516	0	0	0
rs2575580	4	145605025	0	0	0	89516	0	0	0
rs2575675	4	86935890	5	0	5	89511	0.00558559	0	0.00558559
rs2578125	4	94881319	1	0	1	89515	0.00111712	0	0.00111712
rs2578165	4	94830314	1	0	1	89515	0.00111712	0	0.00111712
rs2579323	4	72137213	2	0	2	89514	0.00223424	0	0.00223424
rs2579356	4	72112247	2	0	2	89514	0.00223424	0	0.00223424
rs2580062	4	178029963	2	0	2	89514	0.00223424	0	0.00223424
rs2581753	4	176665121	1	1	0	89515	0.00111712	0.00111712	0
rs2581966	4	22671199	1	0	1	89515	0.00111712	0	0.00111712
rs2583601	4	120676622	1	1	0	89515	0.00111712	0.00111712	0
rs2584440	4	180475361	20	2	18	89496	0.0223424	0.00223424	0.0201081
rs2586009	4	33235506	4	2	2	89512	0.00446847	0.00223424	0.00223424
rs2588666	4	67036815	7	0	7	89509	0.00781983	0	0.00781983
rs2588907	4	104493370	0	0	0	89516	0	0	0
rs2590758	4	137819196	3	3	0	89513	0.00335136	0.00335136	0
rs2590765	4	54615216	0	0	0	89516	0	0	0
rs2590783	4	54559738	0	0	0	89516	0	0	0
rs2590790	4	54571562	0	0	0	89516	0	0	0
rs2590809	4	54542666	0	0	0	89516	0	0	0
rs2590816	4	54485327	0	0	0	89516	0	0	0
rs2592971	4	140455147	0	0	0	89516	0	0	0
rs2597125	4	182996793	9	1	8	89507	0.0100541	0.00111712	0.00893695
rs2597756	4	17485081	2	0	2	89514	0.00223424	0	0.00223424
rs2597783	4	17516691	1	0	1	89515	0.00111712	0	0.00111712
rs260122	4	29407530	1	1	0	89515	0.00111712	0.00111712	0
rs2601593	4	18983905	3	3	0	89513	0.00335136	0.00335136	0
rs2602119	4	89650232	1	1	0	89515	0.00111712	0.00111712	0
rs2602122	4	89617441	1	1	0	89515	0.00111712	0.00111712	0
rs2602128	4	89613794	1	1	0	89515	0.00111712	0.00111712	0
rs2602219	4	140575134	0	0	0	89516	0	0	0
rs2602233	4	140537733	0	0	0	89516	0	0	0
rs2602248	4	140528564	0	0	0	89516	0	0	0
rs2602836	4	100014805	1	0	1	89515	0.00111712	0	0.00111712
rs2603158	4	69353876	2	0	2	89514	0.00223424	0	0.00223424
rs2604555	4	15168236	0	0	0	89516	0	0	0
rs2604562	4	15145180	0	0	0	89516	0	0	0
rs2604931	4	140724600	0	0	0	89516	0	0	0
rs2605256	4	48946629	4	0	4	89512	0.00446847	0	0.00446847
rs2609255	4	89811195	2	1	1	89514	0.00223424	0.00111712	0.00111712
rs2609467	4	38515141	5	4	1	89511	0.00558559	0.00446847	0.00111712
rs2611209	4	166578236	0	0	0	89516	0	0	0
rs2611259	4	166619952	0	0	0	89516	0	0	0
rs2612524	4	42656915	4	0	4	89512	0.00446847	0	0.00446847
rs2612656	4	175422289	5	1	4	89511	0.00558559	0.00111712	0.00446847
rs2612667	4	175465959	5	1	4	89511	0.00558559	0.00111712	0.00446847
rs2612680	4	175499645	5	1	4	89511	0.00558559	0.00111712	0.00446847
rs2613032	4	181729352	3	2	1	89513	0.00335136	0.00223424	0.00111712
rs2613060	4	181585159	3	2	1	89513	0.00335136	0.00223424	0.00111712
rs2613068	4	181590859	3	2	1	89513	0.00335136	0.00223424	0.00111712
rs2613072	4	181598141	3	2	1	89513	0.00335136	0.00223424	0.00111712
rs2613178	4	30195184	3	0	3	89513	0.00335136	0	0.00335136
rs2613180	4	30132119	3	0	3	89513	0.00335136	0	0.00335136
rs2614555	4	179498010	10	2	8	89506	0.0111712	0.00223424	0.00893695
rs2614591	4	179409705	10	0	10	89506	0.0111712	0	0.0111712
rs2614633	4	179454416	9	1	8	89507	0.0100541	0.00111712	0.00893695
rs2614874	4	67007296	1	0	1	89515	0.00111712	0	0.00111712
rs2615489	4	88537737	1	1	0	89515	0.00111712	0.00111712	0
rs2615542	4	104066461	0	0	0	89516	0	0	0
rs2616262	4	88723210	8	8	0	89508	0.00893695	0.00893695	0
rs2616404	4	54474244	0	0	0	89516	0	0	0
rs2616411	4	54596896	0	0	0	89516	0	0	0
rs2622626	4	89066715	3	1	2	89513	0.00335136	0.00111712	0.00223424
rs2625276	4	156600197	1	0	1	89515	0.00111712	0	0.00111712
rs2626053	4	96255088	2	1	1	89514	0.00223424	0.00111712	0.00111712
rs2627654	4	79378809	1	1	0	89515	0.00111712	0.00111712	0
rs2627669	4	88564721	1	1	0	89515	0.00111712	0.00111712	0
rs2627704	4	88677931	8	8	0	89508	0.00893695	0.00893695	0
rs2627733	4	88545056	1	1	0	89515	0.00111712	0.00111712	0
rs2629836	4	96388550	3	2	1	89513	0.00335136	0.00223424	0.00111712
rs2630489	4	68591252	1	0	1	89515	0.00111712	0	0.00111712
rs263073	4	96910069	5	3	2	89511	0.00558559	0.00335136	0.00223424
rs263074	4	96910216	5	3	2	89511	0.00558559	0.00335136	0.00223424
rs2631268	4	102948730	21	21	0	89495	0.0234595	0.0234595	0
rs2631735	4	8476118	2	1	1	89514	0.00223424	0.00111712	0.00111712
rs2632690	4	42326229	1	0	1	89515	0.00111712	0	0.00111712
rs2632694	4	42330823	1	0	1	89515	0.00111712	0	0.00111712
rs2632706	4	42347947	0	0	0	89516	0	0	0
rs2634073	4	111665783	0	0	0	89516	0	0	0
rs2634862	4	137757203	3	3	0	89513	0.00335136	0.00335136	0
rs2634951	4	169372709	1	0	1	89515	0.00111712	0	0.00111712
rs2634959	4	169398762	2	0	2	89514	0.00223424	0	0.00223424
rs2634961	4	169399446	2	0	2	89514	0.00223424	0	0.00223424
rs2635199	4	118567841	2	1	1	89514	0.00223424	0.00111712	0.00111712
rs2635295	4	118532328	2	1	1	89514	0.00223424	0.00111712	0.00111712
rs2636670	4	143234593	1	1	0	89515	0.00111712	0.00111712	0
rs2636683	4	143098083	1	1	0	89515	0.00111712	0.00111712	0
rs2637713	4	38627337	1	1	0	89515	0.00111712	0.00111712	0
rs2637730	4	38523116	5	4	1	89511	0.00558559	0.00446847	0.00111712
rs2637731	4	38522624	5	4	1	89511	0.00558559	0.00446847	0.00111712
rs2637777	4	187525020	9	6	3	89507	0.0100541	0.00670271	0.00335136
rs2637815	4	70819902	2	0	2	89514	0.00223424	0	0.00223424
rs2639576	4	145658429	0	0	0	89516	0	0	0
rs2639795	4	95439154	1	0	1	89515	0.00111712	0	0.00111712
rs2644002	4	176652429	1	1	0	89515	0.00111712	0.00111712	0
rs2645370	4	101886921	0	0	0	89516	0	0	0
rs2645373	4	101904475	0	0	0	89516	0	0	0
rs2645657	4	77868466	1	0	1	89515	0.00111712	0	0.00111712
rs2645692	4	77835905	1	0	1	89515	0.00111712	0	0.00111712
rs2645800	4	142970539	0	0	0	89516	0	0	0
rs2646335	4	55659843	0	0	0	89516	0	0	0
rs2646916	4	167008302	0	0	0	89516	0	0	0
rs2647125	4	125949982	3	3	0	89513	0.00335136	0.00335136	0
rs2647130	4	125973337	3	3	0	89513	0.00335136	0.00335136	0
rs2647259	4	106256521	0	0	0	89516	0	0	0
rs2648037	4	107520859	2	2	0	89514	0.00223424	0.00223424	0
rs2648042	4	107529420	2	2	0	89514	0.00223424	0.00223424	0
rs265024	4	96364732	4	2	2	89512	0.00446847	0.00223424	0.00223424
rs265035	4	96381385	3	2	1	89513	0.00335136	0.00223424	0.00111712
rs265052	4	96372611	3	2	1	89513	0.00335136	0.00223424	0.00111712
rs265053	4	96372237	3	2	1	89513	0.00335136	0.00223424	0.00111712
rs265062	4	96369670	4	2	2	89512	0.00446847	0.00223424	0.00223424
rs265064	4	96367163	4	2	2	89512	0.00446847	0.00223424	0.00223424
rs2653824	4	173822571	4	4	0	89512	0.00446847	0.00446847	0
rs2653831	4	173849497	3	3	0	89513	0.00335136	0.00335136	0
rs2654501	4	5432416	2	1	1	89514	0.00223424	0.00111712	0.00111712
rs2654715	4	127644271	22	0	22	89494	0.0245766	0	0.0245766
rs2654735	4	112398613	8	8	0	89508	0.00893695	0.00893695	0
rs2654774	4	173227094	2	2	0	89514	0.00223424	0.00223424	0
rs2654937	4	148554421	1	1	0	89515	0.00111712	0.00111712	0
rs2657799	4	145282779	0	0	0	89516	0	0	0
rs2659501	4	102093807	0	0	0	89516	0	0	0
rs2659546	4	102037719	0	0	0	89516	0	0	0
rs2660403	4	170101151	0	0	0	89516	0	0	0
rs2661081	4	171420400	0	0	0	89516	0	0	0
rs2661773	4	112405007	5	5	0	89511	0.00558559	0.00558559	0
rs2662067	4	132379649	8	8	0	89508	0.00893695	0.00893695	0
rs2662692	4	121140144	1	1	0	89515	0.00111712	0.00111712	0
rs2662715	4	121229736	0	0	0	89516	0	0	0
rs2662841	4	59491899	3	0	3	89513	0.00335136	0	0.00335136
rs2663288	4	126223487	0	0	0	89516	0	0	0
rs2664017	4	48229886	1	1	0	89515	0.00111712	0.00111712	0
rs2664019	4	48230206	1	1	0	89515	0.00111712	0.00111712	0
rs2664035	4	48220839	1	1	0	89515	0.00111712	0.00111712	0
rs2665869	4	86864518	10	5	5	89506	0.0111712	0.00558559	0.00558559
rs2666044	4	179266260	10	0	10	89506	0.0111712	0	0.0111712
rs2666052	4	179340650	11	1	10	89505	0.0122883	0.00111712	0.0111712
rs2667096	4	142969773	0	0	0	89516	0	0	0
rs2667370	4	140778960	0	0	0	89516	0	0	0
rs2667720	4	40051678	6	1	5	89510	0.00670271	0.00111712	0.00558559
rs2668076	4	74877144	2	1	1	89514	0.00223424	0.00111712	0.00111712
rs2668536	4	54552077	0	0	0	89516	0	0	0
rs2668575	4	141293050	0	0	0	89516	0	0	0
rs2672469	4	108462490	2	1	1	89514	0.00223424	0.00111712	0.00111712
rs2673423	4	13002341	2	1	1	89514	0.00223424	0.00111712	0.00111712
rs2675526	4	183248307	2	1	1	89514	0.00223424	0.00111712	0.00111712
rs2675539	4	183237479	2	1	1	89514	0.00223424	0.00111712	0.00111712
rs267606808	4	1807123	17	16	1	89499	0.018991	0.0178739	0.00111712
rs267606809	4	1806111	17	16	1	89499	0.018991	0.0178739	0.00111712
rs267606856	4	42964936	4	0	4	89512	0.00446847	0	0.00446847
rs267607035	4	25153671	3	0	3	89513	0.00335136	0	0.00335136
rs267607235	4	128842794	2	1	1	89514	0.00223424	0.00111712	0.00111712
rs2677003	4	181351656	3	2	1	89513	0.00335136	0.00223424	0.00111712
rs2677004	4	181351443	3	2	1	89513	0.00335136	0.00223424	0.00111712
rs2677008	4	181343571	3	2	1	89513	0.00335136	0.00223424	0.00111712
rs2677789	4	16018282	0	0	0	89516	0	0	0
rs2679779	4	39936245	8	1	7	89508	0.00893695	0.00111712	0.00781983
rs2683408	4	63871886	10	5	5	89506	0.0111712	0.00558559	0.00558559
rs2685471	4	81981592	1	0	1	89515	0.00111712	0	0.00111712
rs2685877	4	190762427	35	15	20	89481	0.0390992	0.0167568	0.0223424
rs2687386	4	33288145	4	2	2	89512	0.00446847	0.00223424	0.00223424
rs2687463	4	33240041	4	2	2	89512	0.00446847	0.00223424	0.00223424
rs2687963	4	39438149	0	0	0	89516	0	0	0
rs2691402	4	58171793	1	0	1	89515	0.00111712	0	0.00111712
rs2691420	4	58159616	1	0	1	89515	0.00111712	0	0.00111712
rs2692596	4	186204090	3	0	3	89513	0.00335136	0	0.00335136
rs2693549	4	138617785	1	1	0	89515	0.00111712	0.00111712	0
rs2697684	4	17435958	3	0	3	89513	0.00335136	0	0.00335136
rs2697695	4	17449199	3	0	3	89513	0.00335136	0	0.00335136
rs2697707	4	17427573	3	0	3	89513	0.00335136	0	0.00335136
rs269838	4	58847062	49	48	1	89467	0.0547388	0.0536217	0.00111712
rs2699032	4	160350425	0	0	0	89516	0	0	0
rs2699416	4	3494055	0	0	0	89516	0	0	0
rs2699430	4	3480257	0	0	0	89516	0	0	0
rs2699436	4	3485052	0	0	0	89516	0	0	0
rs270233	4	58933127	1	0	1	89515	0.00111712	0	0.00111712
rs2702334	4	56911058	2	0	2	89514	0.00223424	0	0.00223424
rs2702383	4	179378497	11	1	10	89505	0.0122883	0.00111712	0.0111712
rs2702386	4	179365152	11	1	10	89505	0.0122883	0.00111712	0.0111712
rs2702414	4	179399523	10	0	10	89506	0.0111712	0	0.0111712
rs2702432	4	179423869	10	0	10	89506	0.0111712	0	0.0111712
rs270245	4	58940551	1	0	1	89515	0.00111712	0	0.00111712
rs2702452	4	179396545	10	0	10	89506	0.0111712	0	0.0111712
rs2703130	4	77817874	1	0	1	89515	0.00111712	0	0.00111712
rs2703137	4	77854979	1	0	1	89515	0.00111712	0	0.00111712
rs2703487	4	55434828	0	0	0	89516	0	0	0
rs2703731	4	185173385	0	0	0	89516	0	0	0
rs2703888	4	38570506	2	2	0	89514	0.00223424	0.00223424	0
rs2703904	4	38548187	2	2	0	89514	0.00223424	0.00223424	0
rs2704324	4	107984723	5	5	0	89511	0.00558559	0.00558559	0
rs2704405	4	48234689	1	1	0	89515	0.00111712	0.00111712	0
rs2705978	4	179334761	11	1	10	89505	0.0122883	0.00111712	0.0111712
rs2705982	4	179335391	11	1	10	89505	0.0122883	0.00111712	0.0111712
rs2706069	4	168364625	2	0	2	89514	0.00223424	0	0.00223424
rs2706740	4	170115171	0	0	0	89516	0	0	0
rs2706784	4	122659704	0	0	0	89516	0	0	0
rs2706822	4	168362952	2	0	2	89514	0.00223424	0	0.00223424
rs2706826	4	168316748	2	0	2	89514	0.00223424	0	0.00223424
rs2707686	4	160368921	0	0	0	89516	0	0	0
rs2707695	4	160385458	0	0	0	89516	0	0	0
rs2709337	4	183890799	0	0	0	89516	0	0	0
rs2710562	4	126275373	0	0	0	89516	0	0	0
rs2710591	4	126284398	0	0	0	89516	0	0	0
rs2710817	4	125975379	3	3	0	89513	0.00335136	0.00335136	0
rs2710833	4	169409958	2	0	2	89514	0.00223424	0	0.00223424
rs2710835	4	169418125	2	0	2	89514	0.00223424	0	0.00223424
rs2710850	4	169536836	4	0	4	89512	0.00446847	0	0.00446847
rs2710851	4	169538443	4	0	4	89512	0.00446847	0	0.00446847
rs2711943	4	39062436	1	1	0	89515	0.00111712	0.00111712	0
rs2711981	4	39039258	3	1	2	89513	0.00335136	0.00111712	0.00223424
rs2712149	4	169422705	2	0	2	89514	0.00223424	0	0.00223424
rs2712694	4	163312339	2	0	2	89514	0.00223424	0	0.00223424
rs2714510	4	183880263	0	0	0	89516	0	0	0
rs2714555	4	37837819	0	0	0	89516	0	0	0
rs2714559	4	37841942	0	0	0	89516	0	0	0
rs2714834	4	166568732	0	0	0	89516	0	0	0
rs2714896	4	148220815	0	0	0	89516	0	0	0
rs2715386	4	179351663	11	1	10	89505	0.0122883	0.00111712	0.0111712
rs2715498	4	179428630	10	1	9	89506	0.0111712	0.00111712	0.0100541
rs2715520	4	179514388	9	1	8	89507	0.0100541	0.00111712	0.00893695
rs2715539	4	179441927	10	1	9	89506	0.0111712	0.00111712	0.0100541
rs2715970	4	121206490	0	0	0	89516	0	0	0
rs2715992	4	121261806	0	0	0	89516	0	0	0
rs2717193	4	112533811	3	3	0	89513	0.00335136	0.00335136	0
rs2717194	4	112533826	3	3	0	89513	0.00335136	0.00335136	0
rs2717207	4	112550848	3	3	0	89513	0.00335136	0.00335136	0
rs2718675	4	100442543	1	0	1	89515	0.00111712	0	0.00111712
rs2719341	4	145263286	0	0	0	89516	0	0	0
rs2720460	4	104054686	0	0	0	89516	0	0	0
rs2723687	4	169538426	4	0	4	89512	0.00446847	0	0.00446847
rs2723695	4	169548178	4	0	4	89512	0.00446847	0	0.00446847
rs2723696	4	169551542	4	0	4	89512	0.00446847	0	0.00446847
rs2723708	4	169592669	3	0	3	89513	0.00335136	0	0.00335136
rs2724267	4	134626218	4	1	3	89512	0.00446847	0.00111712	0.00335136
rs2724294	4	134576972	4	1	3	89512	0.00446847	0.00111712	0.00335136
rs2724475	4	17946432	0	0	0	89516	0	0	0
rs2725220	4	88959922	3	1	2	89513	0.00335136	0.00111712	0.00223424
rs2725222	4	88958492	3	1	2	89513	0.00335136	0.00111712	0.00223424
rs2725225	4	88952076	3	1	2	89513	0.00335136	0.00111712	0.00223424
rs2725233	4	88933584	3	1	2	89513	0.00335136	0.00111712	0.00223424
rs2725250	4	89063985	3	1	2	89513	0.00335136	0.00111712	0.00223424
rs2725252	4	89061910	3	1	2	89513	0.00335136	0.00111712	0.00223424
rs2725256	4	89050998	2	1	1	89514	0.00223424	0.00111712	0.00111712
rs2725267	4	89016175	2	1	1	89514	0.00223424	0.00111712	0.00111712
rs2725299	4	26463973	0	0	0	89516	0	0	0
rs2725470	4	158832872	2	0	2	89514	0.00223424	0	0.00223424
rs2725500	4	158886115	1	0	1	89515	0.00111712	0	0.00111712
rs2725771	4	105758739	1	0	1	89515	0.00111712	0	0.00111712
rs2726180	4	108534358	2	1	1	89514	0.00223424	0.00111712	0.00111712
rs2726207	4	108639491	1	1	0	89515	0.00111712	0.00111712	0
rs2726496	4	106288827	0	0	0	89516	0	0	0
rs2726508	4	106324356	0	0	0	89516	0	0	0
rs2726528	4	106316427	0	0	0	89516	0	0	0
rs2726648	4	55684731	0	0	0	89516	0	0	0
rs2726673	4	108541282	2	1	1	89514	0.00223424	0.00111712	0.00111712
rs2726692	4	108493334	2	1	1	89514	0.00223424	0.00111712	0.00111712
rs2726737	4	56663855	2	0	2	89514	0.00223424	0	0.00223424
rs2726802	4	183121231	4	2	2	89512	0.00446847	0.00223424	0.00223424
rs2726814	4	183141104	4	2	2	89512	0.00446847	0.00223424	0.00223424
rs2727449	4	181410700	3	2	1	89513	0.00335136	0.00223424	0.00111712
rs2727523	4	170976132	0	0	0	89516	0	0	0
rs2727525	4	170960062	0	0	0	89516	0	0	0
rs2728108	4	88961736	3	1	2	89513	0.00335136	0.00111712	0.00223424
rs2728121	4	88997102	3	1	2	89513	0.00335136	0.00111712	0.00223424
rs2728125	4	89001893	3	1	2	89513	0.00335136	0.00111712	0.00223424
rs2728144	4	177869877	1	0	1	89515	0.00111712	0	0.00111712
rs2728148	4	177862637	1	0	1	89515	0.00111712	0	0.00111712
rs2728765	4	130593382	3	1	2	89513	0.00335136	0.00111712	0.00223424
rs2732063	4	39943056	8	1	7	89508	0.00893695	0.00111712	0.00781983
rs2732073	4	40051396	6	1	5	89510	0.00670271	0.00111712	0.00558559
rs2732166	4	88710784	8	8	0	89508	0.00893695	0.00893695	0
rs2732507	4	101909566	0	0	0	89516	0	0	0
rs2732512	4	102033997	0	0	0	89516	0	0	0
rs2736486	4	70299686	6	2	4	89510	0.00670271	0.00223424	0.00446847
rs2736990	4	90678541	5	5	0	89511	0.00558559	0.00558559	0
rs2737026	4	90779823	6	6	0	89510	0.00670271	0.00670271	0
rs2739535	4	190710195	84	15	69	89432	0.093838	0.0167568	0.0770812
rs2739536	4	190710583	81	15	66	89435	0.0904866	0.0167568	0.0737298
rs2748786	4	3714836	0	0	0	89516	0	0	0
rs2749781	4	3346617	1	0	1	89515	0.00111712	0	0.00111712
rs2749786	4	3314966	1	0	1	89515	0.00111712	0	0.00111712
rs2780409	4	52911	4	1	3	89512	0.00446847	0.00111712	0.00335136
rs278933	4	40415109	0	0	0	89516	0	0	0
rs278953	4	40508004	0	0	0	89516	0	0	0
rs278959	4	40488449	0	0	0	89516	0	0	0
rs278962	4	40475295	1	0	1	89515	0.00111712	0	0.00111712
rs278981	4	40428010	0	0	0	89516	0	0	0
rs278986	4	40494616	0	0	0	89516	0	0	0
rs279521	4	115895445	3	2	1	89513	0.00335136	0.00223424	0.00111712
rs28148	4	114193907	1	0	1	89515	0.00111712	0	0.00111712
rs282705	4	59502687	3	0	3	89513	0.00335136	0	0.00335136
rs283029	4	16698184	2	0	2	89514	0.00223424	0	0.00223424
rs283411	4	100265957	4	3	1	89512	0.00446847	0.00335136	0.00111712
rs283416	4	100271356	2	1	1	89514	0.00223424	0.00111712	0.00111712
rs28361541	4	70349620	4	2	2	89512	0.00446847	0.00223424	0.00223424
rs28362049	4	28748871	7	4	3	89509	0.00781983	0.00446847	0.00335136
rs28362614	4	57548066	3	1	2	89513	0.00335136	0.00111712	0.00223424
rs28363721	4	18828780	0	0	0	89516	0	0	0
rs28364338	4	100198486	4	3	1	89512	0.00446847	0.00335136	0.00111712
rs28365063	4	69962610	1	0	1	89515	0.00111712	0	0.00111712
rs28365896	4	155472220	0	0	0	89516	0	0	0
rs28366830	4	3856471	5	0	5	89511	0.00558559	0	0.00558559
rs28367428	4	92217798	95	0	95	89421	0.106126	0	0.106126
rs28368663	4	67231298	0	0	0	89516	0	0	0
rs28368769	4	13365455	0	0	0	89516	0	0	0
rs28368826	4	8038440	2	0	2	89514	0.00223424	0	0.00223424
rs28372327	4	73123101	7	4	3	89509	0.00781983	0.00446847	0.00335136
rs28373119	4	3828529	3	0	3	89513	0.00335136	0	0.00335136
rs28373520	4	1532196	11	0	11	89505	0.0122883	0	0.0122883
rs28373548	4	15008057	0	0	0	89516	0	0	0
rs28373650	4	66040033	1	1	0	89515	0.00111712	0.00111712	0
rs28374301	4	22689614	1	0	1	89515	0.00111712	0	0.00111712
rs28374811	4	109038758	11	1	10	89505	0.0122883	0.00111712	0.0111712
rs28376358	4	99708769	9	8	1	89507	0.0100541	0.00893695	0.00111712
rs28376533	4	7470327	2	0	2	89514	0.00223424	0	0.00223424
rs28377584	4	164851741	4	3	1	89512	0.00446847	0.00335136	0.00111712
rs28378602	4	165767106	9	0	9	89507	0.0100541	0	0.0100541
rs28378796	4	109770283	3	0	3	89513	0.00335136	0	0.00335136
rs28378869	4	86828770	10	5	5	89506	0.0111712	0.00558559	0.00558559
rs28379278	4	62659927	5	3	2	89511	0.00558559	0.00335136	0.00223424
rs28379292	4	163638295	1	0	1	89515	0.00111712	0	0.00111712
rs28379297	4	3880768	1	0	1	89515	0.00111712	0	0.00111712
rs28380729	4	137859645	8	8	0	89508	0.00893695	0.00893695	0
rs28384101	4	101201437	1	1	0	89515	0.00111712	0.00111712	0
rs28385275	4	131153415	12	12	0	89504	0.0134054	0.0134054	0
rs28386992	4	120823746	1	1	0	89515	0.00111712	0.00111712	0
rs28393227	4	180539201	20	2	18	89496	0.0223424	0.00223424	0.0201081
rs28393484	4	162256345	4	0	4	89512	0.00446847	0	0.00446847
rs28396694	4	6907365	0	0	0	89516	0	0	0
rs28396976	4	63714052	4	0	4	89512	0.00446847	0	0.00446847
rs28398078	4	143220596	1	1	0	89515	0.00111712	0.00111712	0
rs28398396	4	181301500	4	2	2	89512	0.00446847	0.00223424	0.00223424
rs28399776	4	40915316	0	0	0	89516	0	0	0
rs28399925	4	168587317	5	4	1	89511	0.00558559	0.00446847	0.00111712
rs28402325	4	105507190	1	0	1	89515	0.00111712	0	0.00111712
rs28403464	4	3859412	5	0	5	89511	0.00558559	0	0.00558559
rs28404274	4	16642908	2	0	2	89514	0.00223424	0	0.00223424
rs28406907	4	89954282	2	1	1	89514	0.00223424	0.00111712	0.00111712
rs28407462	4	44369435	0	0	0	89516	0	0	0
rs28407777	4	182025964	2	1	1	89514	0.00223424	0.00111712	0.00111712
rs28408009	4	39566499	0	0	0	89516	0	0	0
rs28408923	4	71407154	2	0	2	89514	0.00223424	0	0.00223424
rs28412795	4	15943082	0	0	0	89516	0	0	0
rs28413008	4	138105333	86	86	0	89430	0.0960722	0.0960722	0
rs28415471	4	181258698	6	4	2	89510	0.00670271	0.00446847	0.00223424
rs28415538	4	138557571	0	0	0	89516	0	0	0
rs28415657	4	161827745	7	4	3	89509	0.00781983	0.00446847	0.00335136
rs28419040	4	18779829	0	0	0	89516	0	0	0
rs28419395	4	33130083	3	2	1	89513	0.00335136	0.00223424	0.00111712
rs28420257	4	145440230	0	0	0	89516	0	0	0
rs28421288	4	94763544	0	0	0	89516	0	0	0
rs28424132	4	8581710	7	1	6	89509	0.00781983	0.00111712	0.00670271
rs28425724	4	7314003	1	0	1	89515	0.00111712	0	0.00111712
rs28428779	4	55240177	1	0	1	89515	0.00111712	0	0.00111712
rs28428854	4	8834447	14	0	14	89502	0.0156397	0	0.0156397
rs28429088	4	124987605	2	0	2	89514	0.00223424	0	0.00223424
rs28434334	4	37799623	3	3	0	89513	0.00335136	0.00335136	0
rs28436718	4	94573848	0	0	0	89516	0	0	0
rs28437341	4	156526014	12	0	12	89504	0.0134054	0	0.0134054
rs28437437	4	184539969	3	1	2	89513	0.00335136	0.00111712	0.00223424
rs28437703	4	156908540	0	0	0	89516	0	0	0
rs28438954	4	189635578	79	47	32	89437	0.0882524	0.0525046	0.0357478
rs28439775	4	66651673	3	2	1	89513	0.00335136	0.00223424	0.00111712
rs28439961	4	3835036	4	0	4	89512	0.00446847	0	0.00446847
rs28440942	4	58143722	1	0	1	89515	0.00111712	0	0.00111712
rs28441417	4	189359377	88	52	36	89428	0.0983064	0.0580902	0.0402163
rs28441507	4	186858706	5	4	1	89511	0.00558559	0.00446847	0.00111712
rs28441665	4	55083056	1	0	1	89515	0.00111712	0	0.00111712
rs28445240	4	71478393	2	0	2	89514	0.00223424	0	0.00223424
rs28445419	4	55816482	1	0	1	89515	0.00111712	0	0.00111712
rs28445882	4	27592042	5	2	3	89511	0.00558559	0.00223424	0.00335136
rs28449192	4	79431446	1	1	0	89515	0.00111712	0.00111712	0
rs28450291	4	35321510	5	1	4	89511	0.00558559	0.00111712	0.00446847
rs28450847	4	188046559	63	46	17	89453	0.0703785	0.0513875	0.018991
rs28450881	4	138125235	87	87	0	89429	0.0971893	0.0971893	0
rs28451932	4	173791233	2	2	0	89514	0.00223424	0.00223424	0
rs28451960	4	106450971	0	0	0	89516	0	0	0
rs28452202	4	176703516	1	1	0	89515	0.00111712	0.00111712	0
rs28453237	4	79641077	2	1	1	89514	0.00223424	0.00111712	0.00111712
rs28453349	4	133769194	1	1	0	89515	0.00111712	0.00111712	0
rs28455537	4	182111576	3	1	2	89513	0.00335136	0.00111712	0.00223424
rs28456187	4	146871588	0	0	0	89516	0	0	0
rs28456269	4	31240292	1	0	1	89515	0.00111712	0	0.00111712
rs28456672	4	135722896	5	3	2	89511	0.00558559	0.00335136	0.00223424
rs28460669	4	131487162	2	1	1	89514	0.00223424	0.00111712	0.00111712
rs28461202	4	99797107	2	0	2	89514	0.00223424	0	0.00223424
rs28461289	4	107116649	5	5	0	89511	0.00558559	0.00558559	0
rs28461687	4	116405080	4	2	2	89512	0.00446847	0.00223424	0.00223424
rs28463294	4	95684081	1	0	1	89515	0.00111712	0	0.00111712
rs28463392	4	16110309	0	0	0	89516	0	0	0
rs28464527	4	7745968	4	1	3	89512	0.00446847	0.00111712	0.00335136
rs28465115	4	160973772	2	0	2	89514	0.00223424	0	0.00223424
rs28465147	4	136633827	1	1	0	89515	0.00111712	0.00111712	0
rs28465250	4	119809572	3	2	1	89513	0.00335136	0.00223424	0.00111712
rs28465659	4	24777586	2	0	2	89514	0.00223424	0	0.00223424
rs28469725	4	176876546	1	1	0	89515	0.00111712	0.00111712	0
rs28470389	4	84422965	0	0	0	89516	0	0	0
rs28472535	4	53810041	0	0	0	89516	0	0	0
rs28473511	4	82734558	0	0	0	89516	0	0	0
rs28474686	4	105507191	1	0	1	89515	0.00111712	0	0.00111712
rs28475875	4	165778127	9	0	9	89507	0.0100541	0	0.0100541
rs28476577	4	185922902	1	0	1	89515	0.00111712	0	0.00111712
rs284782	4	100310907	2	1	1	89514	0.00223424	0.00111712	0.00111712
rs28478335	4	185413421	2	0	2	89514	0.00223424	0	0.00223424
rs284785	4	100335586	2	1	1	89514	0.00223424	0.00111712	0.00111712
rs284787	4	100333556	2	1	1	89514	0.00223424	0.00111712	0.00111712
rs28479031	4	162213257	4	0	4	89512	0.00446847	0	0.00446847
rs284792	4	100330309	2	1	1	89514	0.00223424	0.00111712	0.00111712
rs28481697	4	1050027	4	1	3	89512	0.00446847	0.00111712	0.00335136
rs28482371	4	173527343	1	1	0	89515	0.00111712	0.00111712	0
rs28483517	4	1561131	10	0	10	89506	0.0111712	0	0.0111712
rs28485028	4	39790806	4	0	4	89512	0.00446847	0	0.00446847
rs28485053	4	4430643	2	1	1	89514	0.00223424	0.00111712	0.00111712
rs28485258	4	102783698	0	0	0	89516	0	0	0
rs28485535	4	7854170	3	2	1	89513	0.00335136	0.00223424	0.00111712
rs28489147	4	96811363	5	3	2	89511	0.00558559	0.00335136	0.00223424
rs28489910	4	54657737	0	0	0	89516	0	0	0
rs28491655	4	8677287	2	0	2	89514	0.00223424	0	0.00223424
rs28493213	4	94787686	0	0	0	89516	0	0	0
rs28493679	4	31811755	4	3	1	89512	0.00446847	0.00335136	0.00111712
rs28493880	4	94248600	0	0	0	89516	0	0	0
rs28494136	4	38464502	5	4	1	89511	0.00558559	0.00446847	0.00111712
rs28494475	4	137984592	9	9	0	89507	0.0100541	0.0100541	0
rs28495118	4	182659691	2	1	1	89514	0.00223424	0.00111712	0.00111712
rs28495161	4	25452840	2	0	2	89514	0.00223424	0	0.00223424
rs28495171	4	17087340	2	1	1	89514	0.00223424	0.00111712	0.00111712
rs28498932	4	95909392	2	1	1	89514	0.00223424	0.00111712	0.00111712
rs28498976	4	31151357	1	0	1	89515	0.00111712	0	0.00111712
rs28500607	4	179715792	19	1	18	89497	0.0212253	0.00111712	0.0201081
rs28501173	4	3861019	5	0	5	89511	0.00558559	0	0.00558559
rs28503268	4	32388397	11	1	10	89505	0.0122883	0.00111712	0.0111712
rs2850369	4	102232985	0	0	0	89516	0	0	0
rs2850373	4	102168234	0	0	0	89516	0	0	0
rs2850374	4	102893323	21	21	0	89495	0.0234595	0.0234595	0
rs2850377	4	102912159	21	21	0	89495	0.0234595	0.0234595	0
rs28503908	4	78106123	1	0	1	89515	0.00111712	0	0.00111712
rs2850395	4	102968082	22	22	0	89494	0.0245766	0.0245766	0
rs28504171	4	26826015	2	1	1	89514	0.00223424	0.00111712	0.00111712
rs28504373	4	114617513	2	1	1	89514	0.00223424	0.00111712	0.00111712
rs28504502	4	803637	3	0	3	89513	0.00335136	0	0.00335136
rs28505426	4	138480968	3	3	0	89513	0.00335136	0.00335136	0
rs28507267	4	184536078	3	1	2	89513	0.00335136	0.00111712	0.00223424
rs28507828	4	190729543	37	15	22	89479	0.0413334	0.0167568	0.0245766
rs28508485	4	183574087	1	1	0	89515	0.00111712	0.00111712	0
rs28509460	4	156382738	1	0	1	89515	0.00111712	0	0.00111712
rs2850950	4	102158450	0	0	0	89516	0	0	0
rs2850979	4	102094764	0	0	0	89516	0	0	0
rs2850988	4	102108914	0	0	0	89516	0	0	0
rs28513203	4	5377799	2	1	1	89514	0.00223424	0.00111712	0.00111712
rs28513341	4	143418110	3	2	1	89513	0.00335136	0.00223424	0.00111712
rs28513452	4	41533534	0	0	0	89516	0	0	0
rs28520196	4	5866068	1	1	0	89515	0.00111712	0.00111712	0
rs28521141	4	174216988	1	1	0	89515	0.00111712	0.00111712	0
rs28521439	4	80355072	99	1	98	89417	0.110595	0.00111712	0.109478
rs28524677	4	186716477	5	4	1	89511	0.00558559	0.00446847	0.00111712
rs28524897	4	31312785	3	1	2	89513	0.00335136	0.00111712	0.00223424
rs28525614	4	189532280	107	52	55	89409	0.119532	0.0580902	0.0614415
rs28526041	4	186113775	5	0	5	89511	0.00558559	0	0.00558559
rs28526531	4	8883353	10	0	10	89506	0.0111712	0	0.0111712
rs28531832	4	179528001	12	1	11	89504	0.0134054	0.00111712	0.0122883
rs28531835	4	7716910	4	1	3	89512	0.00446847	0.00111712	0.00335136
rs28531903	4	3877460	1	0	1	89515	0.00111712	0	0.00111712
rs28532483	4	188943763	112	54	58	89404	0.125117	0.0603244	0.0647929
rs28533705	4	148478903	1	1	0	89515	0.00111712	0.00111712	0
rs28534958	4	6780749	0	0	0	89516	0	0	0
rs28535074	4	130627285	3	1	2	89513	0.00335136	0.00111712	0.00223424
rs28535534	4	183096487	3	2	1	89513	0.00335136	0.00223424	0.00111712
rs28535648	4	182495754	64	64	0	89452	0.0714956	0.0714956	0
rs28539396	4	116363440	4	2	2	89512	0.00446847	0.00223424	0.00223424
rs28539532	4	25581561	5	0	5	89511	0.00558559	0	0.00558559
rs28539931	4	153978850	1	0	1	89515	0.00111712	0	0.00111712
rs2854030	4	26482021	0	0	0	89516	0	0	0
rs28540354	4	10725512	10	0	10	89506	0.0111712	0	0.0111712
rs28541314	4	44173205	0	0	0	89516	0	0	0
rs28541575	4	117885888	2	2	0	89514	0.00223424	0.00223424	0
rs28543027	4	7300832	0	0	0	89516	0	0	0
rs28544073	4	128861116	5	1	4	89511	0.00558559	0.00111712	0.00446847
rs28544126	4	109776386	3	0	3	89513	0.00335136	0	0.00335136
rs28544967	4	122627925	0	0	0	89516	0	0	0
rs28548874	4	6535313	1	0	1	89515	0.00111712	0	0.00111712
rs28549998	4	126728491	7	7	0	89509	0.00781983	0.00781983	0
rs28550027	4	99448038	3	0	3	89513	0.00335136	0	0.00335136
rs28550420	4	27056897	1	0	1	89515	0.00111712	0	0.00111712
rs2855262	4	24801976	2	0	2	89514	0.00223424	0	0.00223424
rs28552809	4	3833868	4	0	4	89512	0.00446847	0	0.00446847
rs28552888	4	166976655	0	0	0	89516	0	0	0
rs28553924	4	17686090	1	0	1	89515	0.00111712	0	0.00111712
rs28553996	4	134211811	4	2	2	89512	0.00446847	0.00223424	0.00223424
rs28554040	4	176483425	1	1	0	89515	0.00111712	0.00111712	0
rs28556989	4	65913457	1	1	0	89515	0.00111712	0.00111712	0
rs28560006	4	23735652	1	0	1	89515	0.00111712	0	0.00111712
rs28561487	4	61581266	0	0	0	89516	0	0	0
rs28561813	4	190226947	30	16	14	89486	0.0335136	0.0178739	0.0156397
rs28561842	4	131811597	3	2	1	89513	0.00335136	0.00223424	0.00111712
rs28564282	4	114532880	1	1	0	89515	0.00111712	0.00111712	0
rs28564423	4	7535662	3	0	3	89513	0.00335136	0	0.00335136
rs28564799	4	186386411	2	0	2	89514	0.00223424	0	0.00223424
rs28565965	4	155878165	2	0	2	89514	0.00223424	0	0.00223424
rs28566113	4	173687009	2	2	0	89514	0.00223424	0.00223424	0
rs28567741	4	121994727	0	0	0	89516	0	0	0
rs28570621	4	71448055	2	0	2	89514	0.00223424	0	0.00223424
rs28570647	4	60384244	1	0	1	89515	0.00111712	0	0.00111712
rs28571094	4	71456088	2	0	2	89514	0.00223424	0	0.00223424
rs28573091	4	84138565	0	0	0	89516	0	0	0
rs28575019	4	163423210	61	59	2	89455	0.0681442	0.06591	0.00223424
rs28578654	4	25869511	0	0	0	89516	0	0	0
rs28579364	4	1509817	12	0	12	89504	0.0134054	0	0.0134054
rs2857960	4	3740612	0	0	0	89516	0	0	0
rs2858019	4	3493345	0	0	0	89516	0	0	0
rs28580552	4	36074312	4	1	3	89512	0.00446847	0.00111712	0.00335136
rs28580607	4	78679319	1	0	1	89515	0.00111712	0	0.00111712
rs28581236	4	138479854	3	3	0	89513	0.00335136	0.00335136	0
rs28581332	4	130998382	13	13	0	89503	0.0145225	0.0145225	0
rs28581836	4	77944044	1	0	1	89515	0.00111712	0	0.00111712
rs28581852	4	149375065	1	0	1	89515	0.00111712	0	0.00111712
rs28582048	4	185220029	0	0	0	89516	0	0	0
rs28584962	4	3825268	1	0	1	89515	0.00111712	0	0.00111712
rs28585012	4	163183517	1	0	1	89515	0.00111712	0	0.00111712
rs28585627	4	84628680	1	0	1	89515	0.00111712	0	0.00111712
rs28585629	4	180024603	19	1	18	89497	0.0212253	0.00111712	0.0201081
rs28586986	4	106504147	1	0	1	89515	0.00111712	0	0.00111712
rs28587448	4	162530437	3	1	2	89513	0.00335136	0.00111712	0.00223424
rs28587932	4	117560979	2	1	1	89514	0.00223424	0.00111712	0.00111712
rs28588401	4	38208748	0	0	0	89516	0	0	0
rs28588621	4	189394205	88	51	37	89428	0.0983064	0.0569731	0.0413334
rs28590539	4	3824221	1	0	1	89515	0.00111712	0	0.00111712
rs28591460	4	8318010	2	1	1	89514	0.00223424	0.00111712	0.00111712
rs2859185	4	37263	1	0	1	89515	0.00111712	0	0.00111712
rs28593110	4	114665872	0	0	0	89516	0	0	0
rs28594115	4	167852917	3	0	3	89513	0.00335136	0	0.00335136
rs28595694	4	28974879	3	1	2	89513	0.00335136	0.00111712	0.00223424
rs28597731	4	142017676	0	0	0	89516	0	0	0
rs2859980	4	94594845	1	0	1	89515	0.00111712	0	0.00111712
rs28600749	4	113262195	1	0	1	89515	0.00111712	0	0.00111712
rs28601663	4	28394144	5	4	1	89511	0.00558559	0.00446847	0.00111712
rs28602543	4	182422442	30	30	0	89486	0.0335136	0.0335136	0
rs28604404	4	99546163	9	8	1	89507	0.0100541	0.00893695	0.00111712
rs28605080	4	689743	4	2	2	89512	0.00446847	0.00223424	0.00223424
rs28605299	4	164919089	3	2	1	89513	0.00335136	0.00223424	0.00111712
rs28606996	4	146243587	1	0	1	89515	0.00111712	0	0.00111712
rs28607012	4	117535321	3	1	2	89513	0.00335136	0.00111712	0.00223424
rs28607972	4	119768002	3	2	1	89513	0.00335136	0.00223424	0.00111712
rs28608769	4	165566318	6	0	6	89510	0.00670271	0	0.00670271
rs28609143	4	186300030	5	0	5	89511	0.00558559	0	0.00558559
rs28609344	4	41640131	0	0	0	89516	0	0	0
rs28609670	4	66511949	0	0	0	89516	0	0	0
rs28610038	4	25723158	2	0	2	89514	0.00223424	0	0.00223424
rs28612496	4	148291438	0	0	0	89516	0	0	0
rs28612860	4	3813929	1	0	1	89515	0.00111712	0	0.00111712
rs28613583	4	96366320	4	2	2	89512	0.00446847	0.00223424	0.00223424
rs28614045	4	1374695	0	0	0	89516	0	0	0
rs28614151	4	4754814	2	1	1	89514	0.00223424	0.00111712	0.00111712
rs28615070	4	83413964	0	0	0	89516	0	0	0
rs28615500	4	7328117	4	0	4	89512	0.00446847	0	0.00446847
rs28616003	4	109759112	3	0	3	89513	0.00335136	0	0.00335136
rs28619071	4	105474132	1	0	1	89515	0.00111712	0	0.00111712
rs28619455	4	22410374	0	0	0	89516	0	0	0
rs28621564	4	138889019	2	2	0	89514	0.00223424	0.00223424	0
rs28621777	4	82633797	0	0	0	89516	0	0	0
rs28622470	4	41631718	0	0	0	89516	0	0	0
rs28623003	4	60441412	3	2	1	89513	0.00335136	0.00223424	0.00111712
rs28623121	4	66545840	0	0	0	89516	0	0	0
rs28623402	4	135589714	3	3	0	89513	0.00335136	0.00335136	0
rs28624757	4	1524903	12	0	12	89504	0.0134054	0	0.0134054
rs28624926	4	124993933	2	0	2	89514	0.00223424	0	0.00223424
rs28626148	4	163421909	61	59	2	89455	0.0681442	0.06591	0.00223424
rs28626657	4	181850417	3	2	1	89513	0.00335136	0.00223424	0.00111712
rs28627385	4	57656310	4	0	4	89512	0.00446847	0	0.00446847
rs28629260	4	172913251	1	1	0	89515	0.00111712	0.00111712	0
rs28629400	4	181202912	4	2	2	89512	0.00446847	0.00223424	0.00223424
rs28629882	4	117707537	6	2	4	89510	0.00670271	0.00223424	0.00446847
rs28630370	4	7475201	2	0	2	89514	0.00223424	0	0.00223424
rs28630985	4	185774254	1	0	1	89515	0.00111712	0	0.00111712
rs28630987	4	157481129	0	0	0	89516	0	0	0
rs28634689	4	84859071	1	1	0	89515	0.00111712	0.00111712	0
rs28635770	4	99420215	3	0	3	89513	0.00335136	0	0.00335136
rs28636651	4	166992646	0	0	0	89516	0	0	0
rs28637112	4	172925381	1	1	0	89515	0.00111712	0.00111712	0
rs28637289	4	6528952	1	0	1	89515	0.00111712	0	0.00111712
rs28637474	4	3805100	1	0	1	89515	0.00111712	0	0.00111712
rs28637788	4	78542468	1	0	1	89515	0.00111712	0	0.00111712
rs28641514	4	15737722	0	0	0	89516	0	0	0
rs28641915	4	67808873	0	0	0	89516	0	0	0
rs28643494	4	67602911	0	0	0	89516	0	0	0
rs28645201	4	91528927	2	0	2	89514	0.00223424	0	0.00223424
rs28645357	4	133313351	1	1	0	89515	0.00111712	0.00111712	0
rs28645566	4	47498177	4	2	2	89512	0.00446847	0.00223424	0.00223424
rs28645821	4	5127631	1	0	1	89515	0.00111712	0	0.00111712
rs28645878	4	81763270	0	0	0	89516	0	0	0
rs28646261	4	139559533	0	0	0	89516	0	0	0
rs2864668	4	75717660	1	0	1	89515	0.00111712	0	0.00111712
rs286470	4	79959438	3	2	1	89513	0.00335136	0.00223424	0.00111712
rs28647489	4	187531022	9	6	3	89507	0.0100541	0.00670271	0.00335136
rs28648624	4	157512342	0	0	0	89516	0	0	0
rs28650047	4	172397928	1	1	0	89515	0.00111712	0.00111712	0
rs28651278	4	148494173	1	1	0	89515	0.00111712	0.00111712	0
rs2865155	4	11628238	93	93	0	89423	0.103892	0.103892	0
rs28651812	4	57168457	2	0	2	89514	0.00223424	0	0.00223424
rs28651947	4	156523408	12	0	12	89504	0.0134054	0	0.0134054
rs28652612	4	3290191	1	0	1	89515	0.00111712	0	0.00111712
rs28652757	4	53881711	0	0	0	89516	0	0	0
rs28653111	4	40659255	0	0	0	89516	0	0	0
rs28653632	4	48195502	5	1	4	89511	0.00558559	0.00111712	0.00446847
rs2865384	4	96145120	2	1	1	89514	0.00223424	0.00111712	0.00111712
rs2865423	4	96204773	2	1	1	89514	0.00223424	0.00111712	0.00111712
rs28654472	4	41195477	0	0	0	89516	0	0	0
rs28655382	4	7534674	3	0	3	89513	0.00335136	0	0.00335136
rs28655724	4	29825693	4	1	3	89512	0.00446847	0.00111712	0.00335136
rs28655839	4	4845315	15	1	14	89501	0.0167568	0.00111712	0.0156397
rs28657004	4	83632994	0	0	0	89516	0	0	0
rs2865717	4	96961346	5	3	2	89511	0.00558559	0.00335136	0.00223424
rs2865775	4	97963926	4	2	2	89512	0.00446847	0.00223424	0.00223424
rs28660068	4	174621655	1	1	0	89515	0.00111712	0.00111712	0
rs28660083	4	71455685	2	0	2	89514	0.00223424	0	0.00223424
rs2866015	4	99539498	9	8	1	89507	0.0100541	0.00893695	0.00111712
rs2866029	4	99730977	9	8	1	89507	0.0100541	0.00893695	0.00111712
rs28660320	4	116863399	0	0	0	89516	0	0	0
rs2866194	4	101100658	0	0	0	89516	0	0	0
rs28662451	4	16353715	2	0	2	89514	0.00223424	0	0.00223424
rs28664269	4	154544556	1	0	1	89515	0.00111712	0	0.00111712
rs2866430	4	102638201	9	0	9	89507	0.0100541	0	0.0100541
rs2866442	4	78558585	1	0	1	89515	0.00111712	0	0.00111712
rs2866448	4	12270432	1	0	1	89515	0.00111712	0	0.00111712
rs28664634	4	80353467	99	1	98	89417	0.110595	0.00111712	0.109478
rs2866625	4	102566388	12	3	9	89504	0.0134054	0.00335136	0.0100541
rs28666591	4	13963095	1	0	1	89515	0.00111712	0	0.00111712
rs2866661	4	104338249	0	0	0	89516	0	0	0
rs28666950	4	109906941	0	0	0	89516	0	0	0
rs28667291	4	20508690	0	0	0	89516	0	0	0
rs28667430	4	12248423	1	0	1	89515	0.00111712	0	0.00111712
rs28667707	4	186739639	5	4	1	89511	0.00558559	0.00446847	0.00111712
rs28668865	4	7919878	0	0	0	89516	0	0	0
rs2866917	4	107960807	5	5	0	89511	0.00558559	0.00558559	0
rs28669690	4	80986641	1	0	1	89515	0.00111712	0	0.00111712
rs28670645	4	16661312	2	0	2	89514	0.00223424	0	0.00223424
rs28671360	4	187178788	6	4	2	89510	0.00670271	0.00446847	0.00223424
rs28671562	4	122577576	0	0	0	89516	0	0	0
rs28671747	4	76332438	9	0	9	89507	0.0100541	0	0.0100541
rs28672282	4	40671548	0	0	0	89516	0	0	0
rs28673311	4	180256099	19	1	18	89497	0.0212253	0.00111712	0.0201081
rs28674077	4	10331018	23	3	20	89493	0.0256937	0.00335136	0.0223424
rs2867461	4	79513215	4	4	0	89512	0.00446847	0.00446847	0
rs28674849	4	155363653	0	0	0	89516	0	0	0
rs28675771	4	663908	5	4	1	89511	0.00558559	0.00446847	0.00111712
rs2867578	4	13877759	2	0	2	89514	0.00223424	0	0.00223424
rs28676511	4	38271713	5	2	3	89511	0.00558559	0.00223424	0.00335136
rs28676653	4	2798996	4	0	4	89512	0.00446847	0	0.00446847
rs2867667	4	80433913	104	1	103	89412	0.11618	0.00111712	0.115063
rs2867684	4	14383423	2	2	0	89514	0.00223424	0.00223424	0
rs2867695	4	81073220	1	0	1	89515	0.00111712	0	0.00111712
rs28677164	4	37664583	1	1	0	89515	0.00111712	0.00111712	0
rs28678862	4	56029273	0	0	0	89516	0	0	0
rs28680221	4	20463255	0	0	0	89516	0	0	0
rs2868379	4	83438645	0	0	0	89516	0	0	0
rs28685152	4	7169847	0	0	0	89516	0	0	0
rs28685600	4	7486903	2	0	2	89514	0.00223424	0	0.00223424
rs28687283	4	163711597	2	0	2	89514	0.00223424	0	0.00223424
rs2868756	4	84081729	0	0	0	89516	0	0	0
rs28687658	4	3845104	5	0	5	89511	0.00558559	0	0.00558559
rs28687746	4	84903312	4	1	3	89512	0.00446847	0.00111712	0.00335136
rs28687787	4	5146515	1	0	1	89515	0.00111712	0	0.00111712
rs2868877	4	85083860	0	0	0	89516	0	0	0
rs28688845	4	180259727	19	1	18	89497	0.0212253	0.00111712	0.0201081
rs28688985	4	1740123	1	0	1	89515	0.00111712	0	0.00111712
rs28689523	4	7844081	2	2	0	89514	0.00223424	0.00223424	0
rs28690273	4	37341160	0	0	0	89516	0	0	0
rs28690339	4	80366964	99	1	98	89417	0.110595	0.00111712	0.109478
rs28690642	4	5941248	0	0	0	89516	0	0	0
rs2869268	4	86064719	0	0	0	89516	0	0	0
rs2869356	4	86475051	0	0	0	89516	0	0	0
rs2869359	4	86453101	0	0	0	89516	0	0	0
rs28694742	4	89299174	1	1	0	89515	0.00111712	0.00111712	0
rs28696298	4	99496208	8	7	1	89508	0.00893695	0.00781983	0.00111712
rs2869661	4	89653372	1	1	0	89515	0.00111712	0.00111712	0
rs28696724	4	2777931	3	0	3	89513	0.00335136	0	0.00335136
rs2869749	4	10857992	10	0	10	89506	0.0111712	0	0.0111712
rs2869768	4	10943926	10	0	10	89506	0.0111712	0	0.0111712
rs28698063	4	11568120	93	93	0	89423	0.103892	0.103892	0
rs28698370	4	26794365	2	1	1	89514	0.00223424	0.00111712	0.00111712
rs28698961	4	88751987	8	8	0	89508	0.00893695	0.00893695	0
rs2869929	4	89244007	1	1	0	89515	0.00111712	0.00111712	0
rs28699432	4	41632314	0	0	0	89516	0	0	0
rs2869950	4	89742764	3	1	2	89513	0.00335136	0.00111712	0.00223424
rs2869966	4	89869078	2	1	1	89514	0.00223424	0.00111712	0.00111712
rs2869967	4	89869332	2	1	1	89514	0.00223424	0.00111712	0.00111712
rs28701003	4	139313101	5	5	0	89511	0.00558559	0.00558559	0
rs28701583	4	154448434	1	0	1	89515	0.00111712	0	0.00111712
rs2870238	4	77373079	4	2	2	89512	0.00446847	0.00223424	0.00223424
rs28702403	4	146853510	0	0	0	89516	0	0	0
rs2870246	4	91234498	2	2	0	89514	0.00223424	0.00223424	0
rs28703919	4	135966954	2	2	0	89514	0.00223424	0.00223424	0
rs28704977	4	19220694	10	2	8	89506	0.0111712	0.00223424	0.00893695
rs28706749	4	57459702	1	0	1	89515	0.00111712	0	0.00111712
rs28706836	4	113994527	4	1	3	89512	0.00446847	0.00111712	0.00335136
rs28707318	4	143283973	2	1	1	89514	0.00223424	0.00111712	0.00111712
rs28708579	4	175023210	5	1	4	89511	0.00558559	0.00111712	0.00446847
rs2871	4	149000024	0	0	0	89516	0	0	0
rs28711020	4	4875864	26	1	25	89490	0.0290451	0.00111712	0.027928
rs2871130	4	180933215	5	3	2	89511	0.00558559	0.00335136	0.00223424
rs28711866	4	5360427	2	1	1	89514	0.00223424	0.00111712	0.00111712
rs28711909	4	185769900	1	0	1	89515	0.00111712	0	0.00111712
rs28712729	4	183685704	3	1	2	89513	0.00335136	0.00111712	0.00223424
rs28713337	4	8845057	14	0	14	89502	0.0156397	0	0.0156397
rs28713613	4	167571068	4	1	3	89512	0.00446847	0.00111712	0.00335136
rs2871364	4	28754620	7	4	3	89509	0.00781983	0.00446847	0.00335136
rs2871385	4	184875120	5	1	4	89511	0.00558559	0.00111712	0.00446847
rs2871431	4	30214893	3	0	3	89513	0.00335136	0	0.00335136
rs2871445	4	30431211	23	19	4	89493	0.0256937	0.0212253	0.00446847
rs28714605	4	41630279	0	0	0	89516	0	0	0
rs28715178	4	181895443	2	1	1	89514	0.00223424	0.00111712	0.00111712
rs28718041	4	23731951	1	0	1	89515	0.00111712	0	0.00111712
rs28718072	4	41540209	0	0	0	89516	0	0	0
rs2871891	4	131431602	2	1	1	89514	0.00223424	0.00111712	0.00111712
rs28719825	4	8851687	13	0	13	89503	0.0145225	0	0.0145225
rs28719849	4	25456772	1	0	1	89515	0.00111712	0	0.00111712
rs28719903	4	181594213	3	2	1	89513	0.00335136	0.00223424	0.00111712
rs28719939	4	71419827	2	0	2	89514	0.00223424	0	0.00223424
rs28722886	4	111060511	0	0	0	89516	0	0	0
rs28722993	4	84620548	1	0	1	89515	0.00111712	0	0.00111712
rs2872565	4	16932945	3	1	2	89513	0.00335136	0.00111712	0.00223424
rs28726245	4	22450122	0	0	0	89516	0	0	0
rs28728149	4	183654185	1	1	0	89515	0.00111712	0.00111712	0
rs28729161	4	166460127	0	0	0	89516	0	0	0
rs28729276	4	97415272	5	4	1	89511	0.00558559	0.00446847	0.00111712
rs28734878	4	140589100	0	0	0	89516	0	0	0
rs28735005	4	171695221	4	2	2	89512	0.00446847	0.00223424	0.00223424
rs28735527	4	176586994	1	1	0	89515	0.00111712	0.00111712	0
rs28735543	4	157365474	4	2	2	89512	0.00446847	0.00223424	0.00223424
rs28735825	4	78154524	0	0	0	89516	0	0	0
rs2874073	4	52684820	1	0	1	89515	0.00111712	0	0.00111712
rs28743048	4	1624891	11	0	11	89505	0.0122883	0	0.0122883
rs2874478	4	141404389	0	0	0	89516	0	0	0
rs2874743	4	20064263	8	0	8	89508	0.00893695	0	0.00893695
rs2874792	4	166752233	0	0	0	89516	0	0	0
rs28752029	4	42453141	0	0	0	89516	0	0	0
rs2875245	4	23589160	1	0	1	89515	0.00111712	0	0.00111712
rs28754388	4	120148413	8	7	1	89508	0.00893695	0.00781983	0.00111712
rs28755798	4	57404377	1	0	1	89515	0.00111712	0	0.00111712
rs28757872	4	97685661	7	5	2	89509	0.00781983	0.00558559	0.00223424
rs28758557	4	40692521	0	0	0	89516	0	0	0
rs28758630	4	176168668	3	1	2	89513	0.00335136	0.00111712	0.00223424
rs28767603	4	3902542	3	0	3	89513	0.00335136	0	0.00335136
rs28770901	4	66353081	0	0	0	89516	0	0	0
rs2877380	4	169928842	2	0	2	89514	0.00223424	0	0.00223424
rs2877457	4	70483957	2	2	0	89514	0.00223424	0.00223424	0
rs2877640	4	172274229	11	11	0	89505	0.0122883	0.0122883	0
rs2877886	4	176574490	1	1	0	89515	0.00111712	0.00111712	0
rs2877967	4	177707602	0	0	0	89516	0	0	0
rs28783154	4	171494175	0	0	0	89516	0	0	0
rs28790986	4	126882725	9	0	9	89507	0.0100541	0	0.0100541
rs28792171	4	25471921	1	0	1	89515	0.00111712	0	0.00111712
rs2879724	4	157158799	4	2	2	89512	0.00446847	0.00223424	0.00223424
rs28797855	4	30567625	7	0	7	89509	0.00781983	0	0.00781983
rs28799662	4	12481623	1	0	1	89515	0.00111712	0	0.00111712
rs2880170	4	60581437	3	2	1	89513	0.00335136	0.00223424	0.00111712
rs28802045	4	40265273	1	0	1	89515	0.00111712	0	0.00111712
rs2880414	4	156093651	0	0	0	89516	0	0	0
rs2880787	4	109553331	0	0	0	89516	0	0	0
rs2880902	4	109708479	3	0	3	89513	0.00335136	0	0.00335136
rs2881015	4	109870169	0	0	0	89516	0	0	0
rs2881695	4	43951966	2	1	1	89514	0.00223424	0.00111712	0.00111712
rs28820361	4	8845609	14	0	14	89502	0.0156397	0	0.0156397
rs2882093	4	45331513	2	2	0	89514	0.00223424	0.00223424	0
rs28821310	4	80816854	0	0	0	89516	0	0	0
rs28823272	4	60815480	1	0	1	89515	0.00111712	0	0.00111712
rs2882661	4	113317475	1	0	1	89515	0.00111712	0	0.00111712
rs28835644	4	42663096	4	0	4	89512	0.00446847	0	0.00446847
rs28836904	4	137641553	2	1	1	89514	0.00223424	0.00111712	0.00111712
rs2883929	4	149221110	2	1	1	89514	0.00223424	0.00111712	0.00111712
rs28844321	4	103392632	0	0	0	89516	0	0	0
rs2884743	4	7685801	4	1	3	89512	0.00446847	0.00111712	0.00335136
rs2884832	4	150860541	0	0	0	89516	0	0	0
rs2885179	4	34759274	2	0	2	89514	0.00223424	0	0.00223424
rs28858464	4	45884164	2	0	2	89514	0.00223424	0	0.00223424
rs28870975	4	25734175	2	0	2	89514	0.00223424	0	0.00223424
rs28876730	4	171448017	0	0	0	89516	0	0	0
rs28886635	4	156338702	3	2	1	89513	0.00335136	0.00223424	0.00111712
rs2889115	4	35765765	5	2	3	89511	0.00558559	0.00223424	0.00335136
rs2889174	4	36013141	103	1	102	89413	0.115063	0.00111712	0.113946
rs28891823	4	25734660	2	0	2	89514	0.00223424	0	0.00223424
rs2890027	4	179547518	12	1	11	89504	0.0134054	0.00111712	0.0122883
rs2890593	4	38282277	5	2	3	89511	0.00558559	0.00223424	0.00335136
rs2890608	4	38301690	5	2	3	89511	0.00558559	0.00223424	0.00335136
rs2890620	4	38736550	0	0	0	89516	0	0	0
rs289079	4	31414779	4	3	1	89512	0.00446847	0.00335136	0.00111712
rs2892966	4	122644567	0	0	0	89516	0	0	0
rs28933074	4	68606334	1	0	1	89515	0.00111712	0	0.00111712
rs2893315	4	131108390	12	12	0	89504	0.0134054	0.0134054	0
rs28934608	4	187201487	6	4	2	89510	0.00670271	0.00446847	0.00223424
rs28936383	4	52895065	0	0	0	89516	0	0	0
rs28937891	4	6303606	0	0	0	89516	0	0	0
rs28937892	4	6303033	0	0	0	89516	0	0	0
rs28937893	4	6303668	0	0	0	89516	0	0	0
rs28937895	4	6304014	0	0	0	89516	0	0	0
rs28947475	4	118463593	2	1	1	89514	0.00223424	0.00111712	0.00111712
rs28947830	4	118417019	2	1	1	89514	0.00223424	0.00111712	0.00111712
rs2897005	4	154897307	0	0	0	89516	0	0	0
rs2897153	4	137105336	1	1	0	89515	0.00111712	0.00111712	0
rs2897247	4	137548101	2	1	1	89514	0.00223424	0.00111712	0.00111712
rs2897464	4	153091323	0	0	0	89516	0	0	0
rs2899039	4	56702299	2	0	2	89514	0.00223424	0	0.00223424
rs2902977	4	95124437	4	0	4	89512	0.00446847	0	0.00446847
rs2903269	4	102450302	12	3	9	89504	0.0134054	0.00335136	0.0100541
rs2903351	4	12707180	2	0	2	89514	0.00223424	0	0.00223424
rs2903455	4	79095407	1	1	0	89515	0.00111712	0.00111712	0
rs2903643	4	14312197	3	2	1	89513	0.00335136	0.00223424	0.00111712
rs2903698	4	76332975	9	0	9	89507	0.0100541	0	0.0100541
rs2903736	4	81703379	2	2	0	89514	0.00223424	0.00223424	0
rs2904185	4	89139832	3	1	2	89513	0.00335136	0.00111712	0.00223424
rs2904192	4	10904684	10	0	10	89506	0.0111712	0	0.0111712
rs2904467	4	93981821	6	6	0	89510	0.00670271	0.00670271	0
rs2907918	4	17264077	2	1	1	89514	0.00223424	0.00111712	0.00111712
rs2911905	4	37785525	3	3	0	89513	0.00335136	0.00335136	0
rs2912200	4	14143365	1	0	1	89515	0.00111712	0	0.00111712
rs2912470	4	139361172	5	5	0	89511	0.00558559	0.00558559	0
rs2916429	4	4226703	0	0	0	89516	0	0	0
rs2916456	4	4254798	1	1	0	89515	0.00111712	0.00111712	0
rs2916457	4	4253074	1	1	0	89515	0.00111712	0.00111712	0
rs2920241	4	4227438	0	0	0	89516	0	0	0
rs2920244	4	4238315	1	1	0	89515	0.00111712	0.00111712	0
rs292034	4	28478119	5	4	1	89511	0.00558559	0.00446847	0.00111712
rs292053	4	28521854	8	5	3	89508	0.00893695	0.00558559	0.00335136
rs2925947	4	37909495	0	0	0	89516	0	0	0
rs2925948	4	37909841	0	0	0	89516	0	0	0
rs2926414	4	131450436	2	1	1	89514	0.00223424	0.00111712	0.00111712
rs2928304	4	37466250	0	0	0	89516	0	0	0
rs2928307	4	37469174	0	0	0	89516	0	0	0
rs29302	4	114224592	1	0	1	89515	0.00111712	0	0.00111712
rs29305	4	114216924	1	0	1	89515	0.00111712	0	0.00111712
rs2932965	4	23805486	2	0	2	89514	0.00223424	0	0.00223424
rs2932978	4	23781649	1	0	1	89515	0.00111712	0	0.00111712
rs2933568	4	4784580	2	1	1	89514	0.00223424	0.00111712	0.00111712
rs293411	4	69598378	7	5	2	89509	0.00781983	0.00558559	0.00223424
rs293428	4	69591782	7	5	2	89509	0.00781983	0.00558559	0.00223424
rs29394	4	114197064	1	0	1	89515	0.00111712	0	0.00111712
rs2940779	4	126240510	0	0	0	89516	0	0	0
rs29415	4	114184749	1	0	1	89515	0.00111712	0	0.00111712
rs2942857	4	69687987	2	0	2	89514	0.00223424	0	0.00223424
rs2943158	4	28571652	8	5	3	89508	0.00893695	0.00558559	0.00335136
rs29436	4	114171605	2	1	1	89514	0.00223424	0.00111712	0.00111712
rs294514	4	161280429	3	1	2	89513	0.00335136	0.00111712	0.00223424
rs2946385	4	23886323	2	0	2	89514	0.00223424	0	0.00223424
rs294765	4	69672645	1	0	1	89515	0.00111712	0	0.00111712
rs294777	4	69682471	2	0	2	89514	0.00223424	0	0.00223424
rs294924	4	112035137	3	2	1	89513	0.00335136	0.00223424	0.00111712
rs294934	4	112039711	3	2	1	89513	0.00335136	0.00223424	0.00111712
rs294941	4	112051379	1	0	1	89515	0.00111712	0	0.00111712
rs2949613	4	107300170	2	2	0	89514	0.00223424	0.00223424	0
rs2949619	4	107302260	2	2	0	89514	0.00223424	0.00223424	0
rs2952482	4	168338506	2	0	2	89514	0.00223424	0	0.00223424
rs2952723	4	20022341	9	0	9	89507	0.0100541	0	0.0100541
rs2955174	4	55643404	0	0	0	89516	0	0	0
rs2960306	4	2990499	1	0	1	89515	0.00111712	0	0.00111712
rs2968692	4	4799422	2	1	1	89514	0.00223424	0.00111712	0.00111712
rs2968955	4	130857829	0	0	0	89516	0	0	0
rs2968959	4	130827136	0	0	0	89516	0	0	0
rs2968966	4	130749645	5	5	0	89511	0.00558559	0.00558559	0
rs297014	4	112003371	3	2	1	89513	0.00335136	0.00223424	0.00111712
rs2970847	4	23815924	2	0	2	89514	0.00223424	0	0.00223424
rs2970860	4	23901275	2	0	2	89514	0.00223424	0	0.00223424
rs2970863	4	23897796	2	0	2	89514	0.00223424	0	0.00223424
rs2970876	4	23888619	2	0	2	89514	0.00223424	0	0.00223424
rs2972025	4	89538424	1	1	0	89515	0.00111712	0.00111712	0
rs297276	4	27647164	4	0	4	89512	0.00446847	0	0.00446847
rs297279	4	27680483	4	0	4	89512	0.00446847	0	0.00446847
rs297291	4	27671803	4	0	4	89512	0.00446847	0	0.00446847
rs297306	4	27715503	5	2	3	89511	0.00558559	0.00223424	0.00335136
rs2973214	4	37441790	0	0	0	89516	0	0	0
rs2973271	4	37513594	0	0	0	89516	0	0	0
rs2973276	4	37597591	1	1	0	89515	0.00111712	0.00111712	0
rs2974254	4	157771062	0	0	0	89516	0	0	0
rs2976490	4	139367276	5	5	0	89511	0.00558559	0.00558559	0
rs2980089	4	4267298	1	1	0	89515	0.00111712	0.00111712	0
rs2980091	4	4258887	1	1	0	89515	0.00111712	0.00111712	0
rs2980164	4	4297389	1	1	0	89515	0.00111712	0.00111712	0
rs2980170	4	4301504	1	1	0	89515	0.00111712	0.00111712	0
rs2980181	4	4316736	2	1	1	89514	0.00223424	0.00111712	0.00111712
rs2980198	4	4330166	2	1	1	89514	0.00223424	0.00111712	0.00111712
rs2980207	4	4336008	2	1	1	89514	0.00223424	0.00111712	0.00111712
rs298473	4	139267684	30	30	0	89486	0.0335136	0.0335136	0
rs298928	4	117964138	4	3	1	89512	0.00446847	0.00335136	0.00111712
rs298988	4	119648399	3	2	1	89513	0.00335136	0.00223424	0.00111712
rs299005	4	119595364	2	1	1	89514	0.00223424	0.00111712	0.00111712
rs2995919	4	37906032	0	0	0	89516	0	0	0
rs2995967	4	37779876	3	3	0	89513	0.00335136	0.00335136	0
rs2995977	4	37752668	3	3	0	89513	0.00335136	0.00335136	0
rs300553	4	124297449	1	0	1	89515	0.00111712	0	0.00111712
rs300555	4	124303285	1	0	1	89515	0.00111712	0	0.00111712
rs300564	4	124313071	1	0	1	89515	0.00111712	0	0.00111712
rs300572	4	124320924	1	0	1	89515	0.00111712	0	0.00111712
rs300906	4	144240657	5	0	5	89511	0.00558559	0	0.00558559
rs301092	4	53821849	0	0	0	89516	0	0	0
rs301099	4	53809945	0	0	0	89516	0	0	0
rs3017921	4	89588689	1	1	0	89515	0.00111712	0.00111712	0
rs3017925	4	89567767	1	1	0	89515	0.00111712	0.00111712	0
rs3018058	4	107281920	2	2	0	89514	0.00223424	0.00223424	0
rs302941	4	39702089	3	0	3	89513	0.00335136	0	0.00335136
rs303084	4	124066948	5	4	1	89511	0.00558559	0.00446847	0.00111712
rs303100	4	124132528	4	4	0	89512	0.00446847	0.00446847	0
rs3039554	4	154706728	1	0	1	89515	0.00111712	0	0.00111712
rs304341	4	168893805	77	76	1	89439	0.0860181	0.084901	0.00111712
rs304351	4	168818443	78	76	2	89438	0.0871353	0.084901	0.00223424
rs304653	4	124080712	5	4	1	89511	0.00558559	0.00446847	0.00111712
rs304654	4	124123184	4	4	0	89512	0.00446847	0.00446847	0
rs3047711	4	65856458	1	1	0	89515	0.00111712	0.00111712	0
rs306343	4	131641334	2	1	1	89514	0.00223424	0.00111712	0.00111712
rs306344	4	131641387	2	1	1	89514	0.00223424	0.00111712	0.00111712
rs306364	4	131652041	2	1	1	89514	0.00223424	0.00111712	0.00111712
rs306384	4	131711532	2	1	1	89514	0.00223424	0.00111712	0.00111712
rs3069978	4	39696922	3	0	3	89513	0.00335136	0	0.00335136
rs308382	4	123783194	1	1	0	89515	0.00111712	0.00111712	0
rs308383	4	123783395	1	1	0	89515	0.00111712	0.00111712	0
rs308403	4	123757748	1	1	0	89515	0.00111712	0.00111712	0
rs308435	4	123772018	1	1	0	89515	0.00111712	0.00111712	0
rs308437	4	123772304	1	1	0	89515	0.00111712	0.00111712	0
rs308438	4	123772887	1	1	0	89515	0.00111712	0.00111712	0
rs3087455	4	185561177	0	0	0	89516	0	0	0
rs3087494	4	110631621	2	0	2	89514	0.00223424	0	0.00223424
rs309414	4	123620912	2	2	0	89514	0.00223424	0.00223424	0
rs3096581	4	14263549	3	2	1	89513	0.00335136	0.00223424	0.00111712
rs3096587	4	14188496	1	0	1	89515	0.00111712	0	0.00111712
rs3096659	4	139260411	30	30	0	89486	0.0335136	0.0335136	0
rs309703	4	177429154	1	0	1	89515	0.00111712	0	0.00111712
rs309753	4	177374643	1	0	1	89515	0.00111712	0	0.00111712
rs309763	4	177491555	0	0	0	89516	0	0	0
rs309780	4	177462810	0	0	0	89516	0	0	0
rs309789	4	177464940	0	0	0	89516	0	0	0
rs309798	4	177466797	0	0	0	89516	0	0	0
rs3098027	4	142204581	0	0	0	89516	0	0	0
rs309875	4	48335265	0	0	0	89516	0	0	0
rs3099557	4	22824021	1	0	1	89515	0.00111712	0	0.00111712
rs3101116	4	179052925	7	5	2	89509	0.00781983	0.00558559	0.00223424
rs3101265	4	181699644	3	2	1	89513	0.00335136	0.00223424	0.00111712
rs3101282	4	30185949	3	0	3	89513	0.00335136	0	0.00335136
rs3102165	4	39433498	0	0	0	89516	0	0	0
rs3103190	4	42322946	1	0	1	89515	0.00111712	0	0.00111712
rs3103207	4	42376769	0	0	0	89516	0	0	0
rs3103398	4	131695570	2	1	1	89514	0.00223424	0.00111712	0.00111712
rs3104107	4	141449275	0	0	0	89516	0	0	0
rs3105207	4	40433281	0	0	0	89516	0	0	0
rs3105208	4	40433155	0	0	0	89516	0	0	0
rs3105288	4	112371737	8	8	0	89508	0.00893695	0.00893695	0
rs3106207	4	127980505	1	0	1	89515	0.00111712	0	0.00111712
rs3107023	4	48584405	8	0	8	89508	0.00893695	0	0.00893695
rs3108396	4	123021560	2	1	1	89514	0.00223424	0.00111712	0.00111712
rs3108954	4	109969337	2	1	1	89514	0.00223424	0.00111712	0.00111712
rs3109075	4	179283569	10	0	10	89506	0.0111712	0	0.0111712
rs3109166	4	80552199	98	1	97	89418	0.109478	0.00111712	0.108361
rs3109630	4	42377390	0	0	0	89516	0	0	0
rs3109836	4	26408827	0	0	0	89516	0	0	0
rs3111689	4	4863296	26	1	25	89490	0.0290451	0.00111712	0.027928
rs3111740	4	130774674	1	1	0	89515	0.00111712	0.00111712	0
rs3111797	4	55631185	0	0	0	89516	0	0	0
rs3112911	4	186150254	3	0	3	89513	0.00335136	0	0.00335136
rs3112980	4	114067139	4	1	3	89512	0.00446847	0.00111712	0.00335136
rs3113032	4	26473220	0	0	0	89516	0	0	0
rs3113494	4	87832601	5	0	5	89511	0.00558559	0	0.00558559
rs3113684	4	109981764	2	1	1	89514	0.00223424	0.00111712	0.00111712
rs3113685	4	109982140	2	1	1	89514	0.00223424	0.00111712	0.00111712
rs3113687	4	109987381	2	1	1	89514	0.00223424	0.00111712	0.00111712
rs3113754	4	181520296	3	2	1	89513	0.00335136	0.00223424	0.00111712
rs3113757	4	181520702	3	2	1	89513	0.00335136	0.00223424	0.00111712
rs3113765	4	181535808	3	2	1	89513	0.00335136	0.00223424	0.00111712
rs3113988	4	120988466	1	1	0	89515	0.00111712	0.00111712	0
rs3114003	4	28590366	8	5	3	89508	0.00893695	0.00558559	0.00335136
rs3114018	4	89064581	3	1	2	89513	0.00335136	0.00111712	0.00223424
rs3114019	4	89081441	3	1	2	89513	0.00335136	0.00111712	0.00223424
rs3114020	4	89083666	3	1	2	89513	0.00335136	0.00111712	0.00223424
rs3114024	4	142203334	0	0	0	89516	0	0	0
rs3114031	4	178001276	1	0	1	89515	0.00111712	0	0.00111712
rs3115378	4	8557865	8	2	6	89508	0.00893695	0.00223424	0.00670271
rs3115381	4	8562107	9	2	7	89507	0.0100541	0.00223424	0.00781983
rs3115392	4	8573175	7	1	6	89509	0.00781983	0.00111712	0.00670271
rs3116448	4	89039360	2	1	1	89514	0.00223424	0.00111712	0.00111712
rs3118617	4	2340417	11	0	11	89505	0.0122883	0	0.0122883
rs312368	4	19275229	11	3	8	89505	0.0122883	0.00335136	0.00893695
rs3128843	4	2446532	9	0	9	89507	0.0100541	0	0.0100541
rs3129317	4	3287655	1	0	1	89515	0.00111712	0	0.00111712
rs3130	4	15969938	0	0	0	89516	0	0	0
rs313098	4	127485630	38	1	37	89478	0.0424505	0.00111712	0.0413334
rs3135143	4	2367744	12	0	12	89504	0.0134054	0	0.0134054
rs313543	4	25268962	3	0	3	89513	0.00335136	0	0.00335136
rs3135868	4	1801542	17	16	1	89499	0.018991	0.0178739	0.00111712
rs313942	4	113972856	4	1	3	89512	0.00446847	0.00111712	0.00335136
rs313945	4	113975170	4	1	3	89512	0.00446847	0.00111712	0.00335136
rs313946	4	113975905	4	1	3	89512	0.00446847	0.00111712	0.00335136
rs313984	4	113979040	4	1	3	89512	0.00446847	0.00111712	0.00335136
rs315337	4	73694511	5	3	2	89511	0.00558559	0.00335136	0.00223424
rs315366	4	73723969	5	3	2	89511	0.00558559	0.00335136	0.00223424
rs315670	4	25394812	3	0	3	89513	0.00335136	0	0.00335136
rs316431	4	73614025	5	3	2	89511	0.00558559	0.00335136	0.00223424
rs316697	4	136355443	7	6	1	89509	0.00781983	0.00670271	0.00111712
rs316770	4	25405998	3	0	3	89513	0.00335136	0	0.00335136
rs3172604	4	6718775	0	0	0	89516	0	0	0
rs317881	4	16121755	0	0	0	89516	0	0	0
rs317894	4	16132175	0	0	0	89516	0	0	0
rs317900	4	16135475	0	0	0	89516	0	0	0
rs3190314	4	183812287	0	0	0	89516	0	0	0
rs3201997	4	89034649	2	1	1	89514	0.00223424	0.00111712	0.00111712
rs321721	4	92849204	10	1	9	89506	0.0111712	0.00111712	0.0100541
rs321723	4	92845437	10	1	9	89506	0.0111712	0.00111712	0.0100541
rs3222342	4	160329201	0	0	0	89516	0	0	0
rs324709	4	76695302	2	0	2	89514	0.00223424	0	0.00223424
rs325029	4	187706394	17	6	11	89499	0.018991	0.00670271	0.0122883
rs326866	4	112739250	0	0	0	89516	0	0	0
rs328431	4	187573918	15	6	9	89501	0.0167568	0.00670271	0.0100541
rs330502	4	176023652	3	1	2	89513	0.00335136	0.00111712	0.00223424
rs331941	4	143657023	2	0	2	89514	0.00223424	0	0.00223424
rs332995	4	172864640	3	1	2	89513	0.00335136	0.00111712	0.00223424
rs333384	4	173245389	2	2	0	89514	0.00223424	0.00223424	0
rs335077	4	182979354	9	1	8	89507	0.0100541	0.00111712	0.00893695
rs335090	4	183055232	3	1	2	89513	0.00335136	0.00111712	0.00223424
rs335101	4	183021079	9	1	8	89507	0.0100541	0.00111712	0.00893695
rs335288	4	62373180	3	1	2	89513	0.00335136	0.00111712	0.00223424
rs335324	4	62349873	3	1	2	89513	0.00335136	0.00111712	0.00223424
rs336350	4	142955593	0	0	0	89516	0	0	0
rs336408	4	143055538	1	1	0	89515	0.00111712	0.00111712	0
rs337277	4	130030652	0	0	0	89516	0	0	0
rs337609	4	38662059	1	1	0	89515	0.00111712	0.00111712	0
rs33931631	4	4862500	26	1	25	89490	0.0290451	0.00111712	0.027928
rs33931644	4	59521108	3	0	3	89513	0.00335136	0	0.00335136
rs33932471	4	66509085	0	0	0	89516	0	0	0
rs33943415	4	26088220	0	0	0	89516	0	0	0
rs33948812	4	16610295	2	0	2	89514	0.00223424	0	0.00223424
rs33995001	4	47514685	4	2	2	89512	0.00446847	0.00223424	0.00223424
rs34001515	4	91025850	1	0	1	89515	0.00111712	0	0.00111712
rs34005930	4	1500213	12	0	12	89504	0.0134054	0	0.0134054
rs34007533	4	180168294	19	1	18	89497	0.0212253	0.00111712	0.0201081
rs34007623	4	140450309	0	0	0	89516	0	0	0
rs34015703	4	7707329	4	1	3	89512	0.00446847	0.00111712	0.00335136
rs34017095	4	66192839	0	0	0	89516	0	0	0
rs340185	4	86335426	3	0	3	89513	0.00335136	0	0.00335136
rs340207	4	86357577	3	0	3	89513	0.00335136	0	0.00335136
rs34021042	4	24028872	2	0	2	89514	0.00223424	0	0.00223424
rs34022792	4	25230047	3	0	3	89513	0.00335136	0	0.00335136
rs34025207	4	78271319	0	0	0	89516	0	0	0
rs34033277	4	145629372	0	0	0	89516	0	0	0
rs34041374	4	46629035	0	0	0	89516	0	0	0
rs340468	4	104418239	0	0	0	89516	0	0	0
rs34062094	4	189182308	114	52	62	89402	0.127352	0.0580902	0.0692614
rs340630	4	87958395	3	0	3	89513	0.00335136	0	0.00335136
rs340635	4	87931404	3	0	3	89513	0.00335136	0	0.00335136
rs34063631	4	79437090	1	1	0	89515	0.00111712	0.00111712	0
rs34073757	4	178295695	2	1	1	89514	0.00223424	0.00111712	0.00111712
rs34077546	4	59653815	5	4	1	89511	0.00558559	0.00446847	0.00111712
rs34083488	4	6463664	1	1	0	89515	0.00111712	0.00111712	0
rs34086438	4	179855842	23	5	18	89493	0.0256937	0.00558559	0.0201081
rs34089886	4	37297267	0	0	0	89516	0	0	0
rs34095688	4	29188629	3	1	2	89513	0.00335136	0.00111712	0.00223424
rs34095747	4	126576950	2	2	0	89514	0.00223424	0.00223424	0
rs34097379	4	153543506	2	0	2	89514	0.00223424	0	0.00223424
rs34099167	4	170398454	0	0	0	89516	0	0	0
rs34100980	4	69673553	1	0	1	89515	0.00111712	0	0.00111712
rs34103063	4	187969439	57	43	14	89459	0.0636758	0.0480361	0.0156397
rs34104263	4	145257268	0	0	0	89516	0	0	0
rs34107624	4	146409982	1	0	1	89515	0.00111712	0	0.00111712
rs34112288	4	178243682	1	0	1	89515	0.00111712	0	0.00111712
rs34115976	4	115577997	0	0	0	89516	0	0	0
rs34123389	4	37540842	0	0	0	89516	0	0	0
rs34140051	4	106061199	1	1	0	89515	0.00111712	0.00111712	0
rs34144324	4	93511396	4	3	1	89512	0.00446847	0.00335136	0.00111712
rs34145520	4	114081899	4	1	3	89512	0.00446847	0.00111712	0.00335136
rs34146050	4	10729905	10	0	10	89506	0.0111712	0	0.0111712
rs34148509	4	187743011	17	6	11	89499	0.018991	0.00670271	0.0122883
rs34154364	4	185880683	1	0	1	89515	0.00111712	0	0.00111712
rs34156294	4	128804628	0	0	0	89516	0	0	0
rs34157939	4	3044452	1	0	1	89515	0.00111712	0	0.00111712
rs34163939	4	15720540	0	0	0	89516	0	0	0
rs34170652	4	5683591	4	3	1	89512	0.00446847	0.00335136	0.00111712
rs34195451	4	6382389	0	0	0	89516	0	0	0
rs34198696	4	189956234	57	44	13	89459	0.0636758	0.0491532	0.0145225
rs34202162	4	185733609	0	0	0	89516	0	0	0
rs34204048	4	79310872	1	1	0	89515	0.00111712	0.00111712	0
rs34205157	4	22875442	4	0	4	89512	0.00446847	0	0.00446847
rs34205168	4	154075881	0	0	0	89516	0	0	0
rs34208443	4	47560002	4	2	2	89512	0.00446847	0.00223424	0.00223424
rs34220552	4	190295319	24	12	12	89492	0.0268108	0.0134054	0.0134054
rs342317	4	157789987	0	0	0	89516	0	0	0
rs34240194	4	36971707	1	0	1	89515	0.00111712	0	0.00111712
rs342435	4	88043206	6	0	6	89510	0.00670271	0	0.00670271
rs34243683	4	62375176	3	1	2	89513	0.00335136	0.00111712	0.00223424
rs342442	4	88071228	7	0	7	89509	0.00781983	0	0.00781983
rs34252188	4	32648057	0	0	0	89516	0	0	0
rs34257976	4	156445029	1	0	1	89515	0.00111712	0	0.00111712
rs34261937	4	180912352	6	3	3	89510	0.00670271	0.00335136	0.00335136
rs34262318	4	168534413	5	4	1	89511	0.00558559	0.00446847	0.00111712
rs34263320	4	189362847	89	52	37	89427	0.0994236	0.0580902	0.0413334
rs34266813	4	40387637	1	0	1	89515	0.00111712	0	0.00111712
rs34280751	4	181000546	4	3	1	89512	0.00446847	0.00335136	0.00111712
rs34285013	4	1498382	12	0	12	89504	0.0134054	0	0.0134054
rs34304637	4	79218702	2	1	1	89514	0.00223424	0.00111712	0.00111712
rs34306079	4	78969867	1	0	1	89515	0.00111712	0	0.00111712
rs34306847	4	118944812	2	1	1	89514	0.00223424	0.00111712	0.00111712
rs34307452	4	107157623	5	5	0	89511	0.00558559	0.00558559	0
rs34309432	4	141040273	0	0	0	89516	0	0	0
rs34311511	4	166080978	9	0	9	89507	0.0100541	0	0.0100541
rs34315806	4	3162034	2	0	2	89514	0.00223424	0	0.00223424
rs34316944	4	122152761	0	0	0	89516	0	0	0
rs343192	4	121738049	0	0	0	89516	0	0	0
rs34324114	4	170398474	0	0	0	89516	0	0	0
rs34332773	4	90234041	2	1	1	89514	0.00223424	0.00111712	0.00111712
rs34333259	4	154925723	0	0	0	89516	0	0	0
rs34340164	4	36011420	103	1	102	89413	0.115063	0.00111712	0.113946
rs34346373	4	101287909	1	1	0	89515	0.00111712	0.00111712	0
rs34348762	4	143228845	1	1	0	89515	0.00111712	0.00111712	0
rs34367704	4	71471234	2	0	2	89514	0.00223424	0	0.00223424
rs34369149	4	17309436	4	1	3	89512	0.00446847	0.00111712	0.00335136
rs34372544	4	27393242	3	1	2	89513	0.00335136	0.00111712	0.00223424
rs343854	4	86654154	6	5	1	89510	0.00670271	0.00558559	0.00111712
rs34391249	4	172504193	1	1	0	89515	0.00111712	0.00111712	0
rs34393987	4	57687357	4	0	4	89512	0.00446847	0	0.00446847
rs34402524	4	106196829	1	0	1	89515	0.00111712	0	0.00111712
rs34403214	4	186410326	6	4	2	89510	0.00670271	0.00446847	0.00223424
rs344102	4	77721086	1	0	1	89515	0.00111712	0	0.00111712
rs344135	4	77652219	0	0	0	89516	0	0	0
rs344141	4	77660731	0	0	0	89516	0	0	0
rs34415360	4	116723704	3	3	0	89513	0.00335136	0.00335136	0
rs34419168	4	27386673	2	0	2	89514	0.00223424	0	0.00223424
rs34427720	4	184682511	3	1	2	89513	0.00335136	0.00111712	0.00223424
rs34429821	4	167989078	0	0	0	89516	0	0	0
rs34448816	4	87216407	4	3	1	89512	0.00446847	0.00335136	0.00111712
rs34451354	4	66105812	1	1	0	89515	0.00111712	0.00111712	0
rs34460464	4	174216551	1	1	0	89515	0.00111712	0.00111712	0
rs34470365	4	132127689	158	5	153	89358	0.176505	0.00558559	0.170919
rs34473363	4	91869258	5	0	5	89511	0.00558559	0	0.00558559
rs34478693	4	169966104	1	0	1	89515	0.00111712	0	0.00111712
rs34479500	4	14939389	0	0	0	89516	0	0	0
rs34483373	4	29528770	14	14	0	89502	0.0156397	0.0156397	0
rs344837	4	77778487	1	0	1	89515	0.00111712	0	0.00111712
rs34487375	4	43964886	2	1	1	89514	0.00223424	0.00111712	0.00111712
rs34488421	4	183692664	3	1	2	89513	0.00335136	0.00111712	0.00223424
rs34493244	4	185122787	1	1	0	89515	0.00111712	0.00111712	0
rs34505126	4	81967240	0	0	0	89516	0	0	0
rs34505221	4	37555328	1	1	0	89515	0.00111712	0.00111712	0
rs34510487	4	189149986	112	52	60	89404	0.125117	0.0580902	0.0670271
rs34512791	4	93963875	7	7	0	89509	0.00781983	0.00781983	0
rs34515212	4	37775389	3	3	0	89513	0.00335136	0.00335136	0
rs34515618	4	49084371	3	0	3	89513	0.00335136	0	0.00335136
rs34516777	4	109306572	0	0	0	89516	0	0	0
rs34518216	4	188222722	36	15	21	89480	0.0402163	0.0167568	0.0234595
rs34522933	4	58662146	1	0	1	89515	0.00111712	0	0.00111712
rs34523700	4	60256414	2	0	2	89514	0.00223424	0	0.00223424
rs34524770	4	29128372	3	1	2	89513	0.00335136	0.00111712	0.00223424
rs34526542	4	24290150	2	0	2	89514	0.00223424	0	0.00223424
rs345327	4	86768268	6	5	1	89510	0.00670271	0.00558559	0.00111712
rs345363	4	86750699	6	5	1	89510	0.00670271	0.00558559	0.00111712
rs345370	4	86756230	6	5	1	89510	0.00670271	0.00558559	0.00111712
rs34545154	4	101246120	1	1	0	89515	0.00111712	0.00111712	0
rs345511	4	79240473	1	1	0	89515	0.00111712	0.00111712	0
rs345513	4	79240063	1	1	0	89515	0.00111712	0.00111712	0
rs34553925	4	19375131	10	2	8	89506	0.0111712	0.00223424	0.00893695
rs34554757	4	2087404	2	0	2	89514	0.00223424	0	0.00223424
rs34559287	4	163023259	3	2	1	89513	0.00335136	0.00223424	0.00111712
rs34563732	4	10125774	10	1	9	89506	0.0111712	0.00111712	0.0100541
rs34574349	4	48088540	7	6	1	89509	0.00781983	0.00670271	0.00111712
rs34581318	4	147723928	0	0	0	89516	0	0	0
rs34585936	4	96091414	1	0	1	89515	0.00111712	0	0.00111712
rs34594239	4	153044041	0	0	0	89516	0	0	0
rs345983	4	140638963	0	0	0	89516	0	0	0
rs34599415	4	109116812	1	1	0	89515	0.00111712	0.00111712	0
rs346011	4	53434611	0	0	0	89516	0	0	0
rs34611001	4	5830296	2	1	1	89514	0.00223424	0.00111712	0.00111712
rs346119	4	179683403	19	1	18	89497	0.0212253	0.00111712	0.0201081
rs34623167	4	81207686	2	1	1	89514	0.00223424	0.00111712	0.00111712
rs34638124	4	32958122	2	2	0	89514	0.00223424	0.00223424	0
rs34646028	4	182491947	64	64	0	89452	0.0714956	0.0714956	0
rs34649921	4	44140609	0	0	0	89516	0	0	0
rs34652756	4	178283757	1	0	1	89515	0.00111712	0	0.00111712
rs34656880	4	135593330	3	3	0	89513	0.00335136	0.00335136	0
rs34676227	4	24820114	2	0	2	89514	0.00223424	0	0.00223424
rs34679130	4	153901283	1	0	1	89515	0.00111712	0	0.00111712
rs34679638	4	187920524	59	43	16	89457	0.06591	0.0480361	0.0178739
rs34686903	4	34203862	1	1	0	89515	0.00111712	0.00111712	0
rs346901	4	53383129	0	0	0	89516	0	0	0
rs34721073	4	124427079	1	1	0	89515	0.00111712	0.00111712	0
rs34732060	4	40596749	0	0	0	89516	0	0	0
rs34750896	4	10735245	10	0	10	89506	0.0111712	0	0.0111712
rs34757167	4	139153535	30	30	0	89486	0.0335136	0.0335136	0
rs34763327	4	160817490	18	10	8	89498	0.0201081	0.0111712	0.00893695
rs34771374	4	17048577	2	1	1	89514	0.00223424	0.00111712	0.00111712
rs34775475	4	172073799	1	1	0	89515	0.00111712	0.00111712	0
rs34776189	4	126145400	0	0	0	89516	0	0	0
rs34787931	4	4983493	2	1	1	89514	0.00223424	0.00111712	0.00111712
rs34792444	4	147151931	0	0	0	89516	0	0	0
rs34797939	4	58570653	1	0	1	89515	0.00111712	0	0.00111712
rs34800798	4	182475455	1	1	0	89515	0.00111712	0.00111712	0
rs34807617	4	45428964	8	7	1	89508	0.00893695	0.00781983	0.00111712
rs34809764	4	42195377	14	13	1	89502	0.0156397	0.0145225	0.00111712
rs34820864	4	6864162	0	0	0	89516	0	0	0
rs34836741	4	186860402	5	4	1	89511	0.00558559	0.00446847	0.00111712
rs34840340	4	107163667	5	5	0	89511	0.00558559	0.00558559	0
rs34844520	4	122189325	0	0	0	89516	0	0	0
rs348495	4	45184442	5	0	5	89511	0.00558559	0	0.00558559
rs34855554	4	14152469	1	0	1	89515	0.00111712	0	0.00111712
rs34855831	4	62728124	7	4	3	89509	0.00781983	0.00446847	0.00335136
rs34861710	4	8326469	2	1	1	89514	0.00223424	0.00111712	0.00111712
rs34866575	4	147958598	0	0	0	89516	0	0	0
rs34869847	4	58587079	1	0	1	89515	0.00111712	0	0.00111712
rs34877151	4	89746379	3	1	2	89513	0.00335136	0.00111712	0.00223424
rs34891511	4	157065816	2	0	2	89514	0.00223424	0	0.00223424
rs34897046	4	56325365	4	2	2	89512	0.00446847	0.00223424	0.00223424
rs34901370	4	146234605	3	2	1	89513	0.00335136	0.00223424	0.00111712
rs34901778	4	6133866	0	0	0	89516	0	0	0
rs34907812	4	8045098	1	0	1	89515	0.00111712	0	0.00111712
rs34911579	4	105054540	0	0	0	89516	0	0	0
rs34917858	4	86706271	6	5	1	89510	0.00670271	0.00558559	0.00111712
rs349293	4	132902055	4	1	3	89512	0.00446847	0.00111712	0.00335136
rs34937911	4	42110353	15	13	2	89501	0.0167568	0.0145225	0.00223424
rs34944467	4	8037255	3	0	3	89513	0.00335136	0	0.00335136
rs34945786	4	159750865	0	0	0	89516	0	0	0
rs34949750	4	86684173	6	5	1	89510	0.00670271	0.00558559	0.00111712
rs34956656	4	72890376	6	4	2	89510	0.00670271	0.00446847	0.00223424
rs34968202	4	186883055	6	4	2	89510	0.00670271	0.00446847	0.00223424
rs34972762	4	15249541	0	0	0	89516	0	0	0
rs34975246	4	129487177	3	0	3	89513	0.00335136	0	0.00335136
rs34975990	4	20089981	8	0	8	89508	0.00893695	0	0.00893695
rs349840	4	132790414	1	1	0	89515	0.00111712	0.00111712	0
rs34985699	4	153981255	1	0	1	89515	0.00111712	0	0.00111712
rs34989874	4	70665808	1	1	0	89515	0.00111712	0.00111712	0
rs34990787	4	57173510	2	0	2	89514	0.00223424	0	0.00223424
rs34992007	4	5118123	1	0	1	89515	0.00111712	0	0.00111712
rs35008122	4	164230074	0	0	0	89516	0	0	0
rs35016907	4	171348754	0	0	0	89516	0	0	0
rs35049336	4	65563863	3	0	3	89513	0.00335136	0	0.00335136
rs35049837	4	128807475	0	0	0	89516	0	0	0
rs35055160	4	13066431	1	0	1	89515	0.00111712	0	0.00111712
rs35057037	4	10489338	24	1	23	89492	0.0268108	0.00111712	0.0256937
rs35057839	4	62090221	5	1	4	89511	0.00558559	0.00111712	0.00446847
rs35064277	4	26210713	0	0	0	89516	0	0	0
rs35070786	4	99705942	9	8	1	89507	0.0100541	0.00893695	0.00111712
rs35076440	4	43801972	3	2	1	89513	0.00335136	0.00223424	0.00111712
rs35077220	4	10664353	18	0	18	89498	0.0201081	0	0.0201081
rs35079648	4	48479559	2	0	2	89514	0.00223424	0	0.00223424
rs35090842	4	141031721	0	0	0	89516	0	0	0
rs35107717	4	32388459	11	1	10	89505	0.0122883	0.00111712	0.0111712
rs351096	4	132409579	8	8	0	89508	0.00893695	0.00893695	0
rs35127673	4	64503696	0	0	0	89516	0	0	0
rs35128008	4	188221930	36	15	21	89480	0.0402163	0.0167568	0.0234595
rs35131170	4	31367070	4	2	2	89512	0.00446847	0.00223424	0.00223424
rs35136152	4	118829518	2	1	1	89514	0.00223424	0.00111712	0.00111712
rs35160360	4	90078273	2	1	1	89514	0.00223424	0.00111712	0.00111712
rs35166798	4	156116677	0	0	0	89516	0	0	0
rs35176475	4	108575955	1	1	0	89515	0.00111712	0.00111712	0
rs35184587	4	96337523	2	1	1	89514	0.00223424	0.00111712	0.00111712
rs35196649	4	93043098	36	27	9	89480	0.0402163	0.0301622	0.0100541
rs35199105	4	37668748	0	0	0	89516	0	0	0
rs35202479	4	182344782	30	30	0	89486	0.0335136	0.0335136	0
rs35203271	4	149375047	1	0	1	89515	0.00111712	0	0.00111712
rs35204490	4	80849374	0	0	0	89516	0	0	0
rs352046	4	74864550	2	1	1	89514	0.00223424	0.00111712	0.00111712
rs35215500	4	40451693	0	0	0	89516	0	0	0
rs35215769	4	152777591	0	0	0	89516	0	0	0
rs35218926	4	93454353	6	5	1	89510	0.00670271	0.00558559	0.00111712
rs35219594	4	79353587	1	1	0	89515	0.00111712	0.00111712	0
rs35226872	4	17101703	2	1	1	89514	0.00223424	0.00111712	0.00111712
rs35236226	4	64097666	15	5	10	89501	0.0167568	0.00558559	0.0111712
rs35247579	4	95870064	2	1	1	89514	0.00223424	0.00111712	0.00111712
rs35250375	4	151773531	10	5	5	89506	0.0111712	0.00558559	0.00558559
rs35254228	4	1531227	11	0	11	89505	0.0122883	0	0.0122883
rs35260897	4	7559776	3	0	3	89513	0.00335136	0	0.00335136
rs35262963	4	47123984	1	1	0	89515	0.00111712	0.00111712	0
rs35265978	4	81204350	2	1	1	89514	0.00223424	0.00111712	0.00111712
rs35268593	4	6744744	0	0	0	89516	0	0	0
rs35270214	4	171620047	4	2	2	89512	0.00446847	0.00223424	0.00223424
rs35270333	4	157511452	0	0	0	89516	0	0	0
rs35272480	4	184266033	1	0	1	89515	0.00111712	0	0.00111712
rs35288266	4	186722130	5	4	1	89511	0.00558559	0.00446847	0.00111712
rs35299689	4	137477377	2	1	1	89514	0.00223424	0.00111712	0.00111712
rs35302066	4	136340318	7	6	1	89509	0.00781983	0.00670271	0.00111712
rs35305625	4	38360497	3	2	1	89513	0.00335136	0.00223424	0.00111712
rs35308370	4	113976118	4	1	3	89512	0.00446847	0.00111712	0.00335136
rs35311343	4	187003729	41	4	37	89475	0.0458019	0.00446847	0.0413334
rs35311841	4	32264262	6	6	0	89510	0.00670271	0.00670271	0
rs35312985	4	35878036	87	1	86	89429	0.0971893	0.00111712	0.0960722
rs35315148	4	15295105	1	1	0	89515	0.00111712	0.00111712	0
rs353163	4	68784774	1	0	1	89515	0.00111712	0	0.00111712
rs35327078	4	177226436	0	0	0	89516	0	0	0
rs35333851	4	184247352	1	0	1	89515	0.00111712	0	0.00111712
rs35337564	4	189530711	107	52	55	89409	0.119532	0.0580902	0.0614415
rs35338079	4	141091361	0	0	0	89516	0	0	0
rs35347076	4	183104368	4	2	2	89512	0.00446847	0.00223424	0.00223424
rs35347874	4	7139049	1	1	0	89515	0.00111712	0.00111712	0
rs35349609	4	166440542	0	0	0	89516	0	0	0
rs35354253	4	128608907	6	4	2	89510	0.00670271	0.00446847	0.00223424
rs35357030	4	156071096	0	0	0	89516	0	0	0
rs35361298	4	187234429	9	5	4	89507	0.0100541	0.00558559	0.00446847
rs35365771	4	15707208	0	0	0	89516	0	0	0
rs35371429	4	9953031	17	1	16	89499	0.018991	0.00111712	0.0178739
rs35379627	4	187267254	11	5	6	89505	0.0122883	0.00558559	0.00670271
rs353867	4	167125430	0	0	0	89516	0	0	0
rs35388289	4	76825819	1	0	1	89515	0.00111712	0	0.00111712
rs35401386	4	5798802	2	1	1	89514	0.00223424	0.00111712	0.00111712
rs35414407	4	149182425	1	0	1	89515	0.00111712	0	0.00111712
rs35415932	4	25558835	589	0	589	88927	0.657983	0	0.657983
rs35426951	4	4566274	2	1	1	89514	0.00223424	0.00111712	0.00111712
rs35431377	4	185442573	2	0	2	89514	0.00223424	0	0.00223424
rs35441384	4	114049528	4	1	3	89512	0.00446847	0.00111712	0.00335136
rs35442202	4	184470393	3	0	3	89513	0.00335136	0	0.00335136
rs35448573	4	128807201	0	0	0	89516	0	0	0
rs35450595	4	190725668	35	15	20	89481	0.0390992	0.0167568	0.0223424
rs35454778	4	183760398	1	0	1	89515	0.00111712	0	0.00111712
rs35457350	4	48995286	4	0	4	89512	0.00446847	0	0.00446847
rs35462960	4	56501069	3	1	2	89513	0.00335136	0.00111712	0.00223424
rs35479888	4	173345161	2	2	0	89514	0.00223424	0.00223424	0
rs354843	4	142188804	0	0	0	89516	0	0	0
rs35497719	4	178376658	2	0	2	89514	0.00223424	0	0.00223424
rs35500962	4	136539196	35	33	2	89481	0.0390992	0.0368649	0.00223424
rs35514150	4	189221930	109	52	57	89407	0.121766	0.0580902	0.0636758
rs35515539	4	66354218	0	0	0	89516	0	0	0
rs355171	4	166689405	0	0	0	89516	0	0	0
rs35520303	4	134493493	4	1	3	89512	0.00446847	0.00111712	0.00335136
rs35520942	4	176285535	2	1	1	89514	0.00223424	0.00111712	0.00111712
rs35523553	4	89186179	1	1	0	89515	0.00111712	0.00111712	0
rs35531401	4	126808118	0	0	0	89516	0	0	0
rs35534705	4	24189755	2	0	2	89514	0.00223424	0	0.00223424
rs35556281	4	57919032	2	0	2	89514	0.00223424	0	0.00223424
rs35558727	4	160769891	9	3	6	89507	0.0100541	0.00335136	0.00670271
rs35566224	4	69297386	2	0	2	89514	0.00223424	0	0.00223424
rs355679	4	78478506	2	0	2	89514	0.00223424	0	0.00223424
rs355683	4	78503270	2	0	2	89514	0.00223424	0	0.00223424
rs355687	4	78505578	2	0	2	89514	0.00223424	0	0.00223424
rs35574946	4	166978889	0	0	0	89516	0	0	0
rs35581461	4	38414637	4	2	2	89512	0.00446847	0.00223424	0.00223424
rs35585348	4	86343889	3	0	3	89513	0.00335136	0	0.00335136
rs35585555	4	153936343	1	0	1	89515	0.00111712	0	0.00111712
rs35587185	4	32648618	2	2	0	89514	0.00223424	0.00223424	0
rs35597368	4	55139771	1	0	1	89515	0.00111712	0	0.00111712
rs35598420	4	4772861	2	1	1	89514	0.00223424	0.00111712	0.00111712
rs35599734	4	173534579	1	1	0	89515	0.00111712	0.00111712	0
rs356174	4	90630901	6	6	0	89510	0.00670271	0.00670271	0
rs356182	4	90626111	6	6	0	89510	0.00670271	0.00670271	0
rs356201	4	90668419	5	5	0	89511	0.00558559	0.00558559	0
rs356219	4	90637601	6	6	0	89510	0.00670271	0.00670271	0
rs356220	4	90641340	6	6	0	89510	0.00670271	0.00670271	0
rs356229	4	90606597	6	6	0	89510	0.00670271	0.00670271	0
rs35630344	4	69310444	2	0	2	89514	0.00223424	0	0.00223424
rs35631273	4	42412409	0	0	0	89516	0	0	0
rs35631953	4	160640609	2	1	1	89514	0.00223424	0.00111712	0.00111712
rs35634097	4	27054904	1	0	1	89515	0.00111712	0	0.00111712
rs35636430	4	183236286	2	1	1	89514	0.00223424	0.00111712	0.00111712
rs35636987	4	55981531	0	0	0	89516	0	0	0
rs35652612	4	131775020	3	2	1	89513	0.00335136	0.00223424	0.00111712
rs35657818	4	16103317	0	0	0	89516	0	0	0
rs35662701	4	7984040	2	0	2	89514	0.00223424	0	0.00223424
rs35683226	4	58082622	433	0	433	89083	0.483712	0	0.483712
rs35684785	4	131680082	2	1	1	89514	0.00223424	0.00111712	0.00111712
rs35690138	4	124888608	2	0	2	89514	0.00223424	0	0.00223424
rs35700309	4	40638367	0	0	0	89516	0	0	0
rs35700784	4	115229473	0	0	0	89516	0	0	0
rs35704438	4	120588553	1	1	0	89515	0.00111712	0.00111712	0
rs35708458	4	66562254	0	0	0	89516	0	0	0
rs35719513	4	100260783	4	3	1	89512	0.00446847	0.00335136	0.00111712
rs35728898	4	81192822	1	0	1	89515	0.00111712	0	0.00111712
rs35743364	4	100214460	4	3	1	89512	0.00446847	0.00335136	0.00111712
rs35749141	4	8841926	14	0	14	89502	0.0156397	0	0.0156397
rs35750280	4	175125663	6	1	5	89510	0.00670271	0.00111712	0.00558559
rs35758858	4	142388146	0	0	0	89516	0	0	0
rs35760750	4	184174760	0	0	0	89516	0	0	0
rs35768801	4	6606512	0	0	0	89516	0	0	0
rs35770203	4	38131741	0	0	0	89516	0	0	0
rs35771330	4	7637666	3	1	2	89513	0.00335136	0.00111712	0.00223424
rs35776737	4	6348916	0	0	0	89516	0	0	0
rs35779808	4	90249737	2	1	1	89514	0.00223424	0.00111712	0.00111712
rs357833	4	59988095	2	0	2	89514	0.00223424	0	0.00223424
rs35790546	4	109658889	3	0	3	89513	0.00335136	0	0.00335136
rs35797611	4	145557467	0	0	0	89516	0	0	0
rs35797846	4	7614341	3	1	2	89513	0.00335136	0.00111712	0.00223424
rs35805349	4	38156649	0	0	0	89516	0	0	0
rs35806830	4	89740247	3	1	2	89513	0.00335136	0.00111712	0.00223424
rs35819520	4	22629951	1	0	1	89515	0.00111712	0	0.00111712
rs358231	4	22820504	1	0	1	89515	0.00111712	0	0.00111712
rs358238	4	22812879	1	0	1	89515	0.00111712	0	0.00111712
rs358254	4	22794601	1	0	1	89515	0.00111712	0	0.00111712
rs35834092	4	38998449	2	1	1	89514	0.00223424	0.00111712	0.00111712
rs35841675	4	3629253	0	0	0	89516	0	0	0
rs35846220	4	42221342	14	13	1	89502	0.0156397	0.0145225	0.00111712
rs35850013	4	175975138	2	1	1	89514	0.00223424	0.00111712	0.00111712
rs35854916	4	108621139	1	1	0	89515	0.00111712	0.00111712	0
rs358558	4	21506851	4	2	2	89512	0.00446847	0.00223424	0.00223424
rs358573	4	21456023	6	4	2	89510	0.00670271	0.00446847	0.00223424
rs358578	4	21453626	6	4	2	89510	0.00670271	0.00446847	0.00223424
rs358591	4	21477096	4	2	2	89512	0.00446847	0.00223424	0.00223424
rs35859249	4	37904089	0	0	0	89516	0	0	0
rs35861829	4	66620479	242	2	240	89274	0.270343	0.00223424	0.268108
rs35871302	4	6104865	0	0	0	89516	0	0	0
rs35879803	4	146782837	1	0	1	89515	0.00111712	0	0.00111712
rs358826	4	21534004	3	2	1	89513	0.00335136	0.00223424	0.00111712
rs358839	4	21565222	2	1	1	89514	0.00223424	0.00111712	0.00111712
rs35892293	4	22558194	1	0	1	89515	0.00111712	0	0.00111712
rs35896777	4	131540171	2	1	1	89514	0.00223424	0.00111712	0.00111712
rs35901116	4	86344281	3	0	3	89513	0.00335136	0	0.00335136
rs35904472	4	39096521	1	1	0	89515	0.00111712	0.00111712	0
rs35905078	4	185091079	1	1	0	89515	0.00111712	0.00111712	0
rs35905792	4	169018437	2	1	1	89514	0.00223424	0.00111712	0.00111712
rs359142	4	162737097	6	6	0	89510	0.00670271	0.00670271	0
rs35915450	4	61365431	0	0	0	89516	0	0	0
rs35917169	4	44454971	12	12	0	89504	0.0134054	0.0134054	0
rs35917216	4	178254787	1	0	1	89515	0.00111712	0	0.00111712
rs35919942	4	67670555	0	0	0	89516	0	0	0
rs35922993	4	9925925	15	0	15	89501	0.0167568	0	0.0167568
rs35927465	4	69255952	2	0	2	89514	0.00223424	0	0.00223424
rs35931590	4	67248908	0	0	0	89516	0	0	0
rs35932500	4	183836148	0	0	0	89516	0	0	0
rs35934072	4	42140067	14	13	1	89502	0.0156397	0.0145225	0.00111712
rs35938219	4	181978025	2	1	1	89514	0.00223424	0.00111712	0.00111712
rs35938723	4	176005150	3	1	2	89513	0.00335136	0.00111712	0.00223424
rs35939386	4	183027022	3	1	2	89513	0.00335136	0.00111712	0.00223424
rs359492	4	162850244	7	7	0	89509	0.00781983	0.00781983	0
rs35950309	4	189110045	122	55	67	89394	0.136288	0.0614415	0.074847
rs35956486	4	20149643	8	0	8	89508	0.00893695	0	0.00893695
rs35960593	4	189893465	61	51	10	89455	0.0681442	0.0569731	0.0111712
rs35975487	4	148944467	3	3	0	89513	0.00335136	0.00335136	0
rs35978636	4	102751014	9	0	9	89507	0.0100541	0	0.0100541
rs35981701	4	80791075	0	0	0	89516	0	0	0
rs35991006	4	188903241	116	57	59	89400	0.129586	0.0636758	0.06591
rs35997283	4	110791526	0	0	0	89516	0	0	0
rs36005630	4	178283446	1	0	1	89515	0.00111712	0	0.00111712
rs36007437	4	186380295	2	0	2	89514	0.00223424	0	0.00223424
rs36013585	4	156461601	28	27	1	89488	0.0312793	0.0301622	0.00111712
rs36024484	4	171588195	5	4	1	89511	0.00558559	0.00446847	0.00111712
rs36028457	4	143045853	0	0	0	89516	0	0	0
rs36036039	4	40323334	1	0	1	89515	0.00111712	0	0.00111712
rs36036961	4	86270529	3	0	3	89513	0.00335136	0	0.00335136
rs36037353	4	183758471	1	0	1	89515	0.00111712	0	0.00111712
rs36040602	4	127308556	45	8	37	89471	0.0502703	0.00893695	0.0413334
rs36052384	4	121608254	0	0	0	89516	0	0	0
rs36056044	4	123585069	2	2	0	89514	0.00223424	0.00223424	0
rs36059955	4	190294057	25	12	13	89491	0.027928	0.0134054	0.0145225
rs36061820	4	161495122	5	3	2	89511	0.00558559	0.00335136	0.00223424
rs36061926	4	30655294	7	0	7	89509	0.00781983	0	0.00781983
rs36069550	4	69500664	9	0	9	89507	0.0100541	0	0.0100541
rs36075859	4	131569813	2	1	1	89514	0.00223424	0.00111712	0.00111712
rs36076856	4	7470332	2	0	2	89514	0.00223424	0	0.00223424
rs36083520	4	23715876	1	0	1	89515	0.00111712	0	0.00111712
rs36086854	4	2460546	5	0	5	89511	0.00558559	0	0.00558559
rs36090858	4	43198563	6	2	4	89510	0.00670271	0.00223424	0.00446847
rs360912	4	152898061	4	0	4	89512	0.00446847	0	0.00446847
rs360915	4	152887879	4	0	4	89512	0.00446847	0	0.00446847
rs360931	4	152908131	4	0	4	89512	0.00446847	0	0.00446847
rs360932	4	152908169	4	0	4	89512	0.00446847	0	0.00446847
rs360933	4	152911124	4	0	4	89512	0.00446847	0	0.00446847
rs36097019	4	152201053	3	2	1	89513	0.00335136	0.00223424	0.00111712
rs36097641	4	117850776	2	2	0	89514	0.00223424	0.00223424	0
rs36102423	4	139586126	0	0	0	89516	0	0	0
rs361099	4	152773713	0	0	0	89516	0	0	0
rs36111804	4	45430867	8	7	1	89508	0.00893695	0.00781983	0.00111712
rs361191	4	152761633	0	0	0	89516	0	0	0
rs361210	4	152777262	0	0	0	89516	0	0	0
rs361212	4	152768951	0	0	0	89516	0	0	0
rs36125886	4	119813095	3	2	1	89513	0.00335136	0.00223424	0.00111712
rs36147595	4	8747284	8	0	8	89508	0.00893695	0	0.00893695
rs36152102	4	8759593	12	0	12	89504	0.0134054	0	0.0134054
rs36152918	4	8737199	7	0	7	89509	0.00781983	0	0.00781983
rs36157834	4	8749425	10	0	10	89506	0.0111712	0	0.0111712
rs36171001	4	8737592	8	0	8	89508	0.00893695	0	0.00893695
rs36182024	4	8785862	12	0	12	89504	0.0134054	0	0.0134054
rs36183910	4	66396129	1	0	1	89515	0.00111712	0	0.00111712
rs36189064	4	8818729	14	0	14	89502	0.0156397	0	0.0156397
rs36210417	4	114279628	0	0	0	89516	0	0	0
rs362503	4	114164585	2	1	1	89514	0.00223424	0.00111712	0.00111712
rs363075	4	3137674	2	0	2	89514	0.00223424	0	0.00223424
rs363084	4	3132436	2	0	2	89514	0.00223424	0	0.00223424
rs363098	4	3174256	2	0	2	89514	0.00223424	0	0.00223424
rs365779	4	100302552	2	1	1	89514	0.00223424	0.00111712	0.00111712
rs368454909	4	996129	497	479	18	89019	0.555208	0.5351	0.0201081
rs368720062	4	15597777	0	0	0	89516	0	0	0
rs369107336	4	6303891	0	0	0	89516	0	0	0
rs370662827	4	125338210	2	1	1	89514	0.00223424	0.00111712	0.00111712
rs371100	4	171471531	0	0	0	89516	0	0	0
rs371260517	4	159616697	0	0	0	89516	0	0	0
rs371753	4	163666704	2	0	2	89514	0.00223424	0	0.00223424
rs372216259	4	190178364	26	15	11	89490	0.0290451	0.0167568	0.0122883
rs3733182	4	5448429	2	1	1	89514	0.00223424	0.00111712	0.00111712
rs3733248	4	77231294	2	2	0	89514	0.00223424	0.00223424	0
rs3733297	4	39822709	5	0	5	89511	0.00558559	0	0.00558559
rs3733309	4	57857188	2	0	2	89514	0.00223424	0	0.00223424
rs3733323	4	57157344	2	0	2	89514	0.00223424	0	0.00223424
rs3733359	4	72649774	3	0	3	89513	0.00335136	0	0.00335136
rs3733362	4	72412029	3	0	3	89513	0.00335136	0	0.00335136
rs3733384	4	140679058	0	0	0	89516	0	0	0
rs3733397	4	4849402	18	1	17	89498	0.0201081	0.00111712	0.018991
rs3733414	4	187629770	10	6	4	89506	0.0111712	0.00670271	0.00446847
rs3733415	4	187630590	10	6	4	89506	0.0111712	0.00670271	0.00446847
rs3733425	4	4279395	1	1	0	89515	0.00111712	0.00111712	0
rs3733488	4	71554275	2	0	2	89514	0.00223424	0	0.00223424
rs3733498	4	37614737	1	1	0	89515	0.00111712	0.00111712	0
rs3733504	4	53611668	0	0	0	89516	0	0	0
rs3733540	4	55161254	1	0	1	89515	0.00111712	0	0.00111712
rs3733543	4	25803830	0	0	0	89516	0	0	0
rs3733548	4	25156483	3	0	3	89513	0.00335136	0	0.00335136
rs3733560	4	121958697	0	0	0	89516	0	0	0
rs3733576	4	17586703	1	0	1	89515	0.00111712	0	0.00111712
rs3733591	4	9922130	15	0	15	89501	0.0167568	0	0.0167568
rs3733593	4	15854725	0	0	0	89516	0	0	0
rs3733606	4	6883012	0	0	0	89516	0	0	0
rs3733618	4	114299872	0	0	0	89516	0	0	0
rs3733631	4	104641103	0	0	0	89516	0	0	0
rs3733633	4	108575989	1	1	0	89515	0.00111712	0.00111712	0
rs373562040	4	103265723	0	0	0	89516	0	0	0
rs3736194	4	186566987	6	4	2	89510	0.00670271	0.00446847	0.00223424
rs3736456	4	187122355	6	4	2	89510	0.00670271	0.00446847	0.00223424
rs3736502	4	152065197	0	0	0	89516	0	0	0
rs3736544	4	56309992	4	2	2	89512	0.00446847	0.00223424	0.00223424
rs3736599	4	70725821	3	1	2	89513	0.00335136	0.00111712	0.00223424
rs3737488	4	89607905	1	1	0	89515	0.00111712	0.00111712	0
rs3737498	4	107246136	2	2	0	89514	0.00223424	0.00223424	0
rs374582	4	111849422	1	0	1	89515	0.00111712	0	0.00111712
rs3747690	4	48988450	4	0	4	89512	0.00446847	0	0.00446847
rs3748037	4	3420271	1	0	1	89515	0.00111712	0	0.00111712
rs3749233	4	185687233	0	0	0	89516	0	0	0
rs3749464	4	160279732	0	0	0	89516	0	0	0
rs3749480	4	178351803	2	0	2	89514	0.00223424	0	0.00223424
rs3749482	4	79465559	4	4	0	89512	0.00446847	0.00446847	0
rs3749486	4	79460375	4	4	0	89512	0.00446847	0.00446847	0
rs3749509	4	183594200	1	1	0	89515	0.00111712	0.00111712	0
rs3749534	4	184922669	4	1	3	89512	0.00446847	0.00111712	0.00335136
rs3749541	4	153143877	0	0	0	89516	0	0	0
rs3749598	4	162307312	5	1	4	89511	0.00558559	0.00111712	0.00446847
rs375298508	4	28752828	7	4	3	89509	0.00781983	0.00446847	0.00335136
rs3755931	4	1236840	4	1	3	89512	0.00446847	0.00111712	0.00335136
rs3755954	4	994452	497	479	18	89019	0.555208	0.5351	0.0201081
rs3755955	4	994414	497	479	18	89019	0.555208	0.5351	0.0201081
rs3755995	4	140578013	0	0	0	89516	0	0	0
rs3756004	4	85415652	0	0	0	89516	0	0	0
rs3756008	4	187185385	6	4	2	89510	0.00670271	0.00446847	0.00223424
rs3756009	4	187186111	6	4	2	89510	0.00670271	0.00446847	0.00223424
rs3756011	4	187206249	7	4	3	89509	0.00781983	0.00446847	0.00335136
rs3756095	4	185354298	0	0	0	89516	0	0	0
rs3756196	4	8213770	1	0	1	89515	0.00111712	0	0.00111712
rs3756227	4	10087995	16	0	16	89500	0.0178739	0	0.0178739
rs3756233	4	10024157	16	0	16	89500	0.0178739	0	0.0178739
rs3756271	4	108874039	1	1	0	89515	0.00111712	0.00111712	0
rs3762827	4	92246344	93	0	93	89423	0.103892	0	0.103892
rs3762839	4	122825364	1	1	0	89515	0.00111712	0.00111712	0
rs3762850	4	169337252	1	0	1	89515	0.00111712	0	0.00111712
rs3762894	4	100066084	2	1	1	89514	0.00223424	0.00111712	0.00111712
rs3762909	4	152682632	0	0	0	89516	0	0	0
rs3762919	4	186458611	4	2	2	89512	0.00446847	0.00223424	0.00223424
rs3763969	4	16648246	2	0	2	89514	0.00223424	0	0.00223424
rs3765121	4	20852166	3	1	2	89513	0.00335136	0.00111712	0.00223424
rs376610215	4	110790888	0	0	0	89516	0	0	0
rs377046630	4	79173606	1	1	0	89515	0.00111712	0.00111712	0
rs377177061	4	15504502	2	2	0	89514	0.00223424	0.00223424	0
rs3774854	4	5711368	4	3	1	89512	0.00446847	0.00335136	0.00111712
rs3774959	4	103511114	0	0	0	89516	0	0	0
rs3775003	4	96171211	2	1	1	89514	0.00223424	0.00111712	0.00111712
rs3775018	4	95843866	1	0	1	89515	0.00111712	0	0.00111712
rs3775029	4	95855396	2	1	1	89514	0.00223424	0.00111712	0.00111712
rs3775045	4	96126884	2	1	1	89514	0.00223424	0.00111712	0.00111712
rs3775053	4	96123466	2	1	1	89514	0.00223424	0.00111712	0.00111712
rs3775073	4	38829832	0	0	0	89516	0	0	0
rs3775078	4	39824758	6	0	6	89510	0.00670271	0	0.00670271
rs3775167	4	86946141	5	0	5	89511	0.00558559	0	0.00558559
rs3775187	4	86983232	5	0	5	89511	0.00558559	0	0.00558559
rs3775198	4	177612566	0	0	0	89516	0	0	0
rs3775201	4	177612309	0	0	0	89516	0	0	0
rs3775203	4	177611031	0	0	0	89516	0	0	0
rs3775289	4	71862674	2	0	2	89514	0.00223424	0	0.00223424
rs3775290	4	187004217	41	4	37	89475	0.0458019	0.00446847	0.0413334
rs3775291	4	187004074	41	4	37	89475	0.0458019	0.00446847	0.0413334
rs3775296	4	186997767	42	4	38	89474	0.046919	0.00446847	0.0424505
rs3775380	4	89739808	3	1	2	89513	0.00335136	0.00111712	0.00223424
rs3775442	4	90715231	5	5	0	89511	0.00558559	0.00558559	0
rs3775540	4	99304544	3	0	3	89513	0.00335136	0	0.00335136
rs3775556	4	185331977	0	0	0	89516	0	0	0
rs3775563	4	185354937	0	0	0	89516	0	0	0
rs3775566	4	185360041	0	0	0	89516	0	0	0
rs3775572	4	185369452	2	0	2	89514	0.00223424	0	0.00223424
rs3775574	4	185370066	2	0	2	89514	0.00223424	0	0.00223424
rs3775582	4	185388487	2	0	2	89514	0.00223424	0	0.00223424
rs3775600	4	142961653	0	0	0	89516	0	0	0
rs3775802	4	146084171	1	0	1	89515	0.00111712	0	0.00111712
rs3775820	4	20540540	1	0	1	89515	0.00111712	0	0.00111712
rs3775825	4	20545092	1	0	1	89515	0.00111712	0	0.00111712
rs3775833	4	20599758	2	0	2	89514	0.00223424	0	0.00223424
rs3775878	4	68458410	2	1	1	89514	0.00223424	0.00111712	0.00111712
rs3775902	4	8379276	1	0	1	89515	0.00111712	0	0.00111712
rs3775948	4	9995182	16	0	16	89500	0.0178739	0	0.0178739
rs377635620	4	9054134	2	0	2	89514	0.00223424	0	0.00223424
rs377656387	4	159627503	2	0	2	89514	0.00223424	0	0.00223424
rs377686388	4	159620167	2	0	2	89514	0.00223424	0	0.00223424
rs378405	4	108000247	5	5	0	89511	0.00558559	0.00558559	0
rs3792606	4	178243595	1	0	1	89515	0.00111712	0	0.00111712
rs3792614	4	164532973	0	0	0	89516	0	0	0
rs3792615	4	164532801	0	0	0	89516	0	0	0
rs3796400	4	6324803	0	0	0	89516	0	0	0
rs3796403	4	6325086	0	0	0	89516	0	0	0
rs3796413	4	95867338	2	1	1	89514	0.00223424	0.00111712	0.00111712
rs3796426	4	95889509	2	1	1	89514	0.00223424	0.00111712	0.00111712
rs3796433	4	96031455	1	0	1	89515	0.00111712	0	0.00111712
rs3796459	4	96116778	2	1	1	89514	0.00223424	0.00111712	0.00111712
rs3796462	4	96108829	1	0	1	89515	0.00111712	0	0.00111712
rs3796470	4	83381564	0	0	0	89516	0	0	0
rs3796496	4	77096220	3	2	1	89513	0.00335136	0.00223424	0.00111712
rs3796544	4	57215677	1	0	1	89515	0.00111712	0	0.00111712
rs3796547	4	57181995	2	0	2	89514	0.00223424	0	0.00223424
rs3796562	4	156685655	0	0	0	89516	0	0	0
rs3796575	4	156721739	0	0	0	89516	0	0	0
rs3796619	4	1095281	3	1	2	89513	0.00335136	0.00111712	0.00223424
rs3796633	4	140677858	0	0	0	89516	0	0	0
rs3796704	4	71509431	2	0	2	89514	0.00223424	0	0.00223424
rs3796732	4	8611645	0	0	0	89516	0	0	0
rs3796751	4	8378959	1	0	1	89515	0.00111712	0	0.00111712
rs3796777	4	25674194	0	0	0	89516	0	0	0
rs3796840	4	10008121	16	0	16	89500	0.0178739	0	0.0178739
rs3796854	4	15984381	0	0	0	89516	0	0	0
rs3796908	4	7061378	0	0	0	89516	0	0	0
rs3796915	4	106474576	25	25	0	89491	0.027928	0.027928	0
rs3796962	4	104574265	0	0	0	89516	0	0	0
rs3796974	4	104545224	0	0	0	89516	0	0	0
rs3796999	4	109003752	11	1	10	89505	0.0122883	0.00111712	0.0111712
rs3797012	4	175434520	6	1	5	89510	0.00670271	0.00111712	0.00558559
rs3804099	4	154624656	1	0	1	89515	0.00111712	0	0.00111712
rs3804357	4	102002123	0	0	0	89516	0	0	0
rs3805170	4	178273110	1	0	1	89515	0.00111712	0	0.00111712
rs3805236	4	144357737	7	0	7	89509	0.00781983	0	0.00781983
rs3805253	4	144289502	7	0	7	89509	0.00781983	0	0.00781983
rs3805288	4	95450770	1	0	1	89515	0.00111712	0	0.00111712
rs3805374	4	88724967	8	8	0	89508	0.00893695	0.00893695	0
rs3805385	4	56479988	2	1	1	89514	0.00223424	0.00111712	0.00111712
rs3805389	4	56482750	2	1	1	89514	0.00223424	0.00111712	0.00111712
rs3806734	4	38953078	6	5	1	89510	0.00670271	0.00558559	0.00111712
rs3806744	4	57945439	1	0	1	89515	0.00111712	0	0.00111712
rs3806750	4	85419973	0	0	0	89516	0	0	0
rs3806776	4	156586804	1	0	1	89515	0.00111712	0	0.00111712
rs3806777	4	156586949	1	0	1	89515	0.00111712	0	0.00111712
rs3806788	4	89744825	3	1	2	89513	0.00335136	0.00111712	0.00223424
rs3806820	4	110723567	0	0	0	89516	0	0	0
rs381032	4	86309824	3	0	3	89513	0.00335136	0	0.00335136
rs3811773	4	184942220	1	1	0	89515	0.00111712	0.00111712	0
rs3811775	4	184936790	1	1	0	89515	0.00111712	0.00111712	0
rs3811779	4	53578371	0	0	0	89516	0	0	0
rs3811834	4	153881835	1	0	1	89515	0.00111712	0	0.00111712
rs3813291	4	190771349	33	15	18	89483	0.0368649	0.0167568	0.0201081
rs3813829	4	111120166	21	0	21	89495	0.0234595	0	0.0234595
rs3813832	4	69203080	2	0	2	89514	0.00223424	0	0.00223424
rs3814062	4	8001515	4	0	4	89512	0.00446847	0	0.00446847
rs3814417	4	186509590	6	4	2	89510	0.00670271	0.00446847	0.00223424
rs3815181	4	7204493	1	0	1	89515	0.00111712	0	0.00111712
rs3815420	4	24069770	2	0	2	89514	0.00223424	0	0.00223424
rs3816085	4	154418954	1	0	1	89515	0.00111712	0	0.00111712
rs3816763	4	156643068	0	0	0	89516	0	0	0
rs3817171	4	122063735	0	0	0	89516	0	0	0
rs3819191	4	101106989	0	0	0	89516	0	0	0
rs3821937	4	5837325	2	1	1	89514	0.00223424	0.00111712	0.00111712
rs3821979	4	77631425	0	0	0	89516	0	0	0
rs3821983	4	40435390	0	0	0	89516	0	0	0
rs3821990	4	40199157	2	0	2	89514	0.00223424	0	0.00223424
rs3821996	4	57915267	2	0	2	89514	0.00223424	0	0.00223424
rs3822010	4	81104548	1	0	1	89515	0.00111712	0	0.00111712
rs3822015	4	81189603	1	0	1	89515	0.00111712	0	0.00111712
rs3822044	4	140593264	0	0	0	89516	0	0	0
rs3822056	4	187187005	6	4	2	89510	0.00670271	0.00446847	0.00223424
rs3822072	4	89741269	3	1	2	89513	0.00335136	0.00111712	0.00223424
rs3822084	4	89522699	1	1	0	89515	0.00111712	0.00111712	0
rs3822109	4	75937971	2	1	1	89514	0.00223424	0.00111712	0.00111712
rs3822152	4	143224296	1	1	0	89515	0.00111712	0.00111712	0
rs3822202	4	8604153	9	1	8	89507	0.0100541	0.00111712	0.00893695
rs3822223	4	26321906	0	0	0	89516	0	0	0
rs3822262	4	6697766	0	0	0	89516	0	0	0
rs3822286	4	110925459	0	0	0	89516	0	0	0
rs3828531	4	40578403	0	0	0	89516	0	0	0
rs3833632	4	2074703	2	0	2	89514	0.00223424	0	0.00223424
rs3843433	4	14121924	1	0	1	89515	0.00111712	0	0.00111712
rs3843894	4	58700901	4	3	1	89512	0.00446847	0.00335136	0.00111712
rs3844179	4	141820214	0	0	0	89516	0	0	0
rs3846247	4	161662308	4	1	3	89512	0.00446847	0.00111712	0.00335136
rs3846269	4	30412195	22	18	4	89494	0.0245766	0.0201081	0.00446847
rs3846281	4	89451509	1	1	0	89515	0.00111712	0.00111712	0
rs3846317	4	149165351	1	0	1	89515	0.00111712	0	0.00111712
rs3846328	4	149228319	2	1	1	89514	0.00223424	0.00111712	0.00111712
rs3846336	4	24931019	4	0	4	89512	0.00446847	0	0.00446847
rs3846388	4	19633338	14	5	9	89502	0.0156397	0.00558559	0.0100541
rs3846423	4	7292789	0	0	0	89516	0	0	0
rs3846457	4	96360642	3	1	2	89513	0.00335136	0.00111712	0.00223424
rs384878	4	86321876	3	0	3	89513	0.00335136	0	0.00335136
rs3849022	4	38569562	2	2	0	89514	0.00223424	0.00223424	0
rs3849591	4	46368641	0	0	0	89516	0	0	0
rs3849595	4	180530532	20	2	18	89496	0.0223424	0.00223424	0.0201081
rs3849603	4	180542333	20	2	18	89496	0.0223424	0.00223424	0.0201081
rs3849605	4	180548067	20	2	18	89496	0.0223424	0.00223424	0.0201081
rs3849607	4	180549026	20	2	18	89496	0.0223424	0.00223424	0.0201081
rs3849663	4	2494239	1	0	1	89515	0.00111712	0	0.00111712
rs3850475	4	112809145	0	0	0	89516	0	0	0
rs3851422	4	141500395	0	0	0	89516	0	0	0
rs3851432	4	141996416	0	0	0	89516	0	0	0
rs3852093	4	71376829	2	0	2	89514	0.00223424	0	0.00223424
rs3853187	4	76291076	9	0	9	89507	0.0100541	0	0.0100541
rs3853445	4	111761487	0	0	0	89516	0	0	0
rs3857010	4	161740241	3	0	3	89513	0.00335136	0	0.00335136
rs3857067	4	95026434	1	0	1	89515	0.00111712	0	0.00111712
rs3857106	4	24379666	3	0	3	89513	0.00335136	0	0.00335136
rs3857113	4	24604616	1	0	1	89515	0.00111712	0	0.00111712
rs3857144	4	15167726	0	0	0	89516	0	0	0
rs3857176	4	7039345	0	0	0	89516	0	0	0
rs3857190	4	7142970	1	1	0	89515	0.00111712	0.00111712	0
rs3857193	4	7288703	0	0	0	89516	0	0	0
rs3857207	4	104830724	1	0	1	89515	0.00111712	0	0.00111712
rs3857208	4	96412025	2	1	1	89514	0.00223424	0.00111712	0.00111712
rs3857231	4	96366442	4	2	2	89512	0.00446847	0.00223424	0.00223424
rs3860065	4	38540930	3	2	1	89513	0.00335136	0.00223424	0.00111712
rs3860620	4	168327233	2	0	2	89514	0.00223424	0	0.00223424
rs3860698	4	188100664	28	9	19	89488	0.0312793	0.0100541	0.0212253
rs3860715	4	1659162	6	0	6	89510	0.00670271	0	0.00670271
rs3864202	4	7329426	4	0	4	89512	0.00446847	0	0.00446847
rs3864210	4	7376694	3	0	3	89513	0.00335136	0	0.00335136
rs3864217	4	7380740	3	0	3	89513	0.00335136	0	0.00335136
rs3864227	4	106447752	0	0	0	89516	0	0	0
rs3866197	4	38930469	5	4	1	89511	0.00558559	0.00446847	0.00111712
rs3866838	4	111753815	0	0	0	89516	0	0	0
rs386833420	4	178361507	2	0	2	89514	0.00223424	0	0.00223424
rs386833431	4	178357451	2	0	2	89514	0.00223424	0	0.00223424
rs386833437	4	178354367	2	0	2	89514	0.00223424	0	0.00223424
rs386833752	4	15569352	1	1	0	89515	0.00111712	0.00111712	0
rs386833755	4	15572069	1	1	0	89515	0.00111712	0.00111712	0
rs386833760	4	15589552	0	0	0	89516	0	0	0
rs386833764	4	15513005	2	2	0	89514	0.00223424	0.00223424	0
rs3884665	4	88823622	2	1	1	89514	0.00223424	0.00111712	0.00111712
rs3885409	4	5848928	2	1	1	89514	0.00223424	0.00111712	0.00111712
rs3886161	4	75845127	0	0	0	89516	0	0	0
rs3887215	4	163496217	1	0	1	89515	0.00111712	0	0.00111712
rs3887907	4	174826157	2	1	1	89514	0.00223424	0.00111712	0.00111712
rs3889246	4	165853130	9	0	9	89507	0.0100541	0	0.0100541
rs3889790	4	3923728	2	0	2	89514	0.00223424	0	0.00223424
rs3889917	4	90716852	5	5	0	89511	0.00558559	0.00558559	0
rs3892224	4	7330107	4	0	4	89512	0.00446847	0	0.00446847
rs3897938	4	105409696	1	0	1	89515	0.00111712	0	0.00111712
rs3902837	4	186726378	5	4	1	89511	0.00558559	0.00446847	0.00111712
rs3904756	4	19616531	15	6	9	89501	0.0167568	0.00670271	0.0100541
rs3905841	4	7385933	2	0	2	89514	0.00223424	0	0.00223424
rs3906778	4	161285094	4	2	2	89512	0.00446847	0.00223424	0.00223424
rs390878	4	103213242	0	0	0	89516	0	0	0
rs3910054	4	149116534	1	0	1	89515	0.00111712	0	0.00111712
rs3910325	4	142078502	0	0	0	89516	0	0	0
rs3910586	4	161274885	3	1	2	89513	0.00335136	0.00111712	0.00223424
rs3911610	4	180472174	20	2	18	89496	0.0223424	0.00223424	0.0201081
rs3911752	4	188294980	29	15	14	89487	0.0323964	0.0167568	0.0156397
rs3912476	4	96379903	3	2	1	89513	0.00335136	0.00223424	0.00111712
rs3913032	4	75336859	0	0	0	89516	0	0	0
rs391309	4	167201942	2	2	0	89514	0.00223424	0.00223424	0
rs3913163	4	143394613	3	2	1	89513	0.00335136	0.00223424	0.00111712
rs3913663	4	21607597	2	1	1	89514	0.00223424	0.00111712	0.00111712
rs3913924	4	58860052	1	0	1	89515	0.00111712	0	0.00111712
rs3914628	4	147438019	9	0	9	89507	0.0100541	0	0.0100541
rs391925	4	86289106	3	0	3	89513	0.00335136	0	0.00335136
rs3919970	4	131621854	2	1	1	89514	0.00223424	0.00111712	0.00111712
rs3922692	4	174713351	1	1	0	89515	0.00111712	0.00111712	0
rs3922818	4	151062878	0	0	0	89516	0	0	0
rs3923243	4	75579453	1	0	1	89515	0.00111712	0	0.00111712
rs3923993	4	153206597	1	0	1	89515	0.00111712	0	0.00111712
rs3924924	4	80597986	2	1	1	89514	0.00223424	0.00111712	0.00111712
rs3927373	4	69185154	2	0	2	89514	0.00223424	0	0.00223424
rs3930439	4	7312054	1	0	1	89515	0.00111712	0	0.00111712
rs3931397	4	149079497	0	0	0	89516	0	0	0
rs3931694	4	13761641	2	0	2	89514	0.00223424	0	0.00223424
rs3932174	4	68263831	1	0	1	89515	0.00111712	0	0.00111712
rs3934547	4	6518046	1	0	1	89515	0.00111712	0	0.00111712
rs3934625	4	6532065	1	0	1	89515	0.00111712	0	0.00111712
rs3935029	4	42484396	0	0	0	89516	0	0	0
rs3935096	4	4427343	2	1	1	89514	0.00223424	0.00111712	0.00111712
rs3935569	4	153565838	2	0	2	89514	0.00223424	0	0.00223424
rs3935662	4	68269400	1	0	1	89515	0.00111712	0	0.00111712
rs3935850	4	80663590	0	0	0	89516	0	0	0
rs3937759	4	827083	3	0	3	89513	0.00335136	0	0.00335136
rs3943850	4	148362644	1	1	0	89515	0.00111712	0.00111712	0
rs3943913	4	67918597	0	0	0	89516	0	0	0
rs3946288	4	69249057	2	0	2	89514	0.00223424	0	0.00223424
rs3960769	4	106451799	0	0	0	89516	0	0	0
rs3966917	4	24378815	3	0	3	89513	0.00335136	0	0.00335136
rs3967462	4	164884738	3	2	1	89513	0.00335136	0.00223424	0.00111712
rs3967463	4	164884894	3	2	1	89513	0.00335136	0.00223424	0.00111712
rs3970313	4	185520068	0	0	0	89516	0	0	0
rs397321	4	187815647	16	6	10	89500	0.0178739	0.00670271	0.0111712
rs3975034	4	96790562	4	2	2	89512	0.00446847	0.00223424	0.00223424
rs3981	4	4346427	3	2	1	89513	0.00335136	0.00223424	0.00111712
rs3982	4	7172750	0	0	0	89516	0	0	0
rs3990738	4	152295198	1	1	0	89515	0.00111712	0.00111712	0
rs4001766	4	117134922	13	1	12	89503	0.0145225	0.00111712	0.0134054
rs400966	4	111278172	0	0	0	89516	0	0	0
rs4017782	4	5427691	2	1	1	89514	0.00223424	0.00111712	0.00111712
rs402575	4	11455518	0	0	0	89516	0	0	0
rs4031007	4	2051097	2	0	2	89514	0.00223424	0	0.00223424
rs4037441	4	3620354	0	0	0	89516	0	0	0
rs4047774	4	178471300	2	0	2	89514	0.00223424	0	0.00223424
rs4048413	4	174016641	2	2	0	89514	0.00223424	0.00223424	0
rs4069861	4	183916674	0	0	0	89516	0	0	0
rs4073	4	74606024	1	1	0	89515	0.00111712	0.00111712	0
rs4073208	4	140704974	0	0	0	89516	0	0	0
rs4073335	4	40536286	1	0	1	89515	0.00111712	0	0.00111712
rs4074599	4	118246863	1	1	0	89515	0.00111712	0.00111712	0
rs4075071	4	1523930	12	0	12	89504	0.0134054	0	0.0134054
rs4075198	4	65563489	3	0	3	89513	0.00335136	0	0.00335136
rs4075285	4	47086791	1	1	0	89515	0.00111712	0.00111712	0
rs4075349	4	57976957	1	0	1	89515	0.00111712	0	0.00111712
rs4075879	4	154066319	0	0	0	89516	0	0	0
rs4076064	4	712222	3	1	2	89513	0.00335136	0.00111712	0.00223424
rs4076281	4	101233609	1	1	0	89515	0.00111712	0.00111712	0
rs4076320	4	57331176	1	0	1	89515	0.00111712	0	0.00111712
rs4076681	4	170843785	0	0	0	89516	0	0	0
rs4076725	4	3792209	1	0	1	89515	0.00111712	0	0.00111712
rs4076748	4	185879402	1	0	1	89515	0.00111712	0	0.00111712
rs4077692	4	117623903	4	1	3	89512	0.00446847	0.00111712	0.00335136
rs4077781	4	3784751	1	0	1	89515	0.00111712	0	0.00111712
rs4077958	4	8647233	4	0	4	89512	0.00446847	0	0.00446847
rs4082347	4	115919123	2	1	1	89514	0.00223424	0.00111712	0.00111712
rs4082844	4	7112917	0	0	0	89516	0	0	0
rs4082846	4	7112676	0	0	0	89516	0	0	0
rs4092077	4	190543118	20	14	6	89496	0.0223424	0.0156397	0.00670271
rs409336	4	74857658	2	1	1	89514	0.00223424	0.00111712	0.00111712
rs409911	4	48354515	0	0	0	89516	0	0	0
rs4101237	4	85328262	0	0	0	89516	0	0	0
rs4106153	4	90244476	2	1	1	89514	0.00223424	0.00111712	0.00111712
rs4109437	4	190769223	33	15	18	89483	0.0368649	0.0167568	0.0201081
rs4119125	4	160822830	18	10	8	89498	0.0201081	0.0111712	0.00893695
rs4124044	4	172812489	4	2	2	89512	0.00446847	0.00223424	0.00223424
rs41264699	4	6293040	0	0	0	89516	0	0	0
rs41265665	4	74361142	2	0	2	89514	0.00223424	0	0.00223424
rs41268387	4	10089539	16	0	16	89500	0.0178739	0	0.0178739
rs41275687	4	96256588	2	1	1	89514	0.00223424	0.00111712	0.00111712
rs41278081	4	122604580	0	0	0	89516	0	0	0
rs41280487	4	156297173	3	2	1	89513	0.00335136	0.00223424	0.00111712
rs41280523	4	139157719	30	30	0	89486	0.0335136	0.0335136	0
rs4128232	4	19980071	9	0	9	89507	0.0100541	0	0.0100541
rs4128306	4	153641782	2	0	2	89514	0.00223424	0	0.00223424
rs41286651	4	870941	1	0	1	89515	0.00111712	0	0.00111712
rs41286653	4	877919	1	0	1	89515	0.00111712	0	0.00111712
rs41286667	4	1705399	3	0	3	89513	0.00335136	0	0.00335136
rs4128839	4	164203507	0	0	0	89516	0	0	0
rs4128922	4	175890127	2	1	1	89514	0.00223424	0.00111712	0.00111712
rs4129090	4	84941806	2	1	1	89514	0.00223424	0.00111712	0.00111712
rs4129246	4	126081446	0	0	0	89516	0	0	0
rs4129430	4	85993738	0	0	0	89516	0	0	0
rs4129431	4	174752506	2	1	1	89514	0.00223424	0.00111712	0.00111712
rs4130340	4	117612897	4	1	3	89512	0.00446847	0.00111712	0.00335136
rs4130505	4	163955254	5	0	5	89511	0.00558559	0	0.00558559
rs4130705	4	115530635	0	0	0	89516	0	0	0
rs4131542	4	36460981	3	2	1	89513	0.00335136	0.00223424	0.00111712
rs4131726	4	38465656	5	4	1	89511	0.00558559	0.00446847	0.00111712
rs4131888	4	139123748	30	30	0	89486	0.0335136	0.0335136	0
rs4132132	4	31001301	1	0	1	89515	0.00111712	0	0.00111712
rs4132289	4	130187875	0	0	0	89516	0	0	0
rs4133	4	7490804	2	0	2	89514	0.00223424	0	0.00223424
rs41340152	4	102677410	9	0	9	89507	0.0100541	0	0.0100541
rs41355648	4	144558013	2	0	2	89514	0.00223424	0	0.00223424
rs41364948	4	123773814	1	1	0	89515	0.00111712	0.00111712	0
rs41368645	4	111289024	0	0	0	89516	0	0	0
rs41369447	4	167725156	1	0	1	89515	0.00111712	0	0.00111712
rs41378149	4	71343979	2	0	2	89514	0.00223424	0	0.00223424
rs41384344	4	165649380	6	0	6	89510	0.00670271	0	0.00670271
rs4139	4	163390933	61	59	2	89455	0.0681442	0.06591	0.00223424
rs4140	4	173201295	3	2	1	89513	0.00335136	0.00223424	0.00111712
rs41401551	4	139556479	0	0	0	89516	0	0	0
rs41404551	4	167027313	0	0	0	89516	0	0	0
rs4140904	4	18315992	1	0	1	89515	0.00111712	0	0.00111712
rs4141304	4	97935662	4	2	2	89512	0.00446847	0.00223424	0.00223424
rs41417147	4	15558186	1	1	0	89515	0.00111712	0.00111712	0
rs4144814	4	127123816	39	0	39	89477	0.0435676	0	0.0435676
rs4145876	4	137003101	2	2	0	89514	0.00223424	0.00223424	0
rs4146	4	176164722	3	1	2	89513	0.00335136	0.00111712	0.00223424
rs4146009	4	126384595	0	0	0	89516	0	0	0
rs41460247	4	139440446	0	0	0	89516	0	0	0
rs4146092	4	177340623	1	0	1	89515	0.00111712	0	0.00111712
rs41462844	4	84051434	0	0	0	89516	0	0	0
rs4146433	4	177400257	1	0	1	89515	0.00111712	0	0.00111712
rs4146559	4	78306485	0	0	0	89516	0	0	0
rs4146838	4	180151019	20	1	19	89496	0.0223424	0.00111712	0.0212253
rs4146972	4	136503631	35	33	2	89481	0.0390992	0.0368649	0.00223424
rs41469952	4	164656903	24	0	24	89492	0.0268108	0	0.0268108
rs4147590	4	140614711	0	0	0	89516	0	0	0
rs41476451	4	180196562	20	2	18	89496	0.0223424	0.00223424	0.0201081
rs41481345	4	55944618	1	1	0	89515	0.00111712	0.00111712	0
rs4148150	4	89062189	3	1	2	89513	0.00335136	0.00111712	0.00223424
rs4148152	4	89060909	3	1	2	89513	0.00335136	0.00111712	0.00223424
rs4148153	4	89056715	2	1	1	89514	0.00223424	0.00111712	0.00111712
rs4148155	4	89054667	2	1	1	89514	0.00223424	0.00111712	0.00111712
rs4148254	4	115544713	0	0	0	89516	0	0	0
rs4148279	4	70514358	18	18	0	89498	0.0201081	0.0201081	0
rs4148280	4	70512113	19	19	0	89497	0.0212253	0.0212253	0
rs4148301	4	70462042	4	3	1	89512	0.00446847	0.00335136	0.00111712
rs41485444	4	181294749	4	2	2	89512	0.00446847	0.00223424	0.00223424
rs4149529	4	70723681	3	1	2	89513	0.00335136	0.00111712	0.00223424
rs4150051	4	78079768	1	0	1	89515	0.00111712	0	0.00111712
rs41505645	4	141777621	0	0	0	89516	0	0	0
rs41534947	4	155922781	0	0	0	89516	0	0	0
rs416556	4	123629427	2	2	0	89514	0.00223424	0.00223424	0
rs417366	4	124021224	5	4	1	89511	0.00558559	0.00446847	0.00111712
rs419391	4	104474749	0	0	0	89516	0	0	0
rs419558	4	107844092	4	3	1	89512	0.00446847	0.00335136	0.00111712
rs419783	4	107976020	5	5	0	89511	0.00558559	0.00558559	0
rs420934	4	104414511	0	0	0	89516	0	0	0
rs422140	4	74881968	2	1	1	89514	0.00223424	0.00111712	0.00111712
rs422734	4	2815256	4	0	4	89512	0.00446847	0	0.00446847
rs423093	4	187824750	16	6	10	89500	0.0178739	0.00670271	0.0111712
rs4234711	4	5991384	0	0	0	89516	0	0	0
rs4234712	4	4334223	2	1	1	89514	0.00223424	0.00111712	0.00111712
rs4234733	4	6316381	0	0	0	89516	0	0	0
rs4234769	4	6653793	0	0	0	89516	0	0	0
rs4234770	4	6678429	0	0	0	89516	0	0	0
rs4234772	4	6706336	0	0	0	89516	0	0	0
rs4234797	4	7219907	2	0	2	89514	0.00223424	0	0.00223424
rs4234798	4	7219933	2	0	2	89514	0.00223424	0	0.00223424
rs4234803	4	7413560	2	0	2	89514	0.00223424	0	0.00223424
rs4234805	4	7441323	2	0	2	89514	0.00223424	0	0.00223424
rs423481	4	179625163	10	1	9	89506	0.0111712	0.00111712	0.0100541
rs4234831	4	7822186	1	1	0	89515	0.00111712	0.00111712	0
rs4234833	4	7841989	2	2	0	89514	0.00223424	0.00223424	0
rs4234841	4	4946111	2	1	1	89514	0.00223424	0.00111712	0.00111712
rs4234845	4	3609013	0	0	0	89516	0	0	0
rs4234898	4	156998541	3	0	3	89513	0.00335136	0	0.00335136
rs4234911	4	158333646	0	0	0	89516	0	0	0
rs4234914	4	158468178	61	60	1	89455	0.0681442	0.0670271	0.00111712
rs4234931	4	161834364	7	4	3	89509	0.00781983	0.00446847	0.00335136
rs4234932	4	161837024	7	4	3	89509	0.00781983	0.00446847	0.00335136
rs4234951	4	163758401	2	0	2	89514	0.00223424	0	0.00223424
rs4234955	4	164260276	0	0	0	89516	0	0	0
rs4234972	4	165445733	3	0	3	89513	0.00335136	0	0.00335136
rs4234983	4	26836312	2	1	1	89514	0.00223424	0.00111712	0.00111712
rs4235008	4	30652525	7	0	7	89509	0.00781983	0	0.00781983
rs4235036	4	92615415	5	3	2	89511	0.00558559	0.00335136	0.00223424
rs4235071	4	86005206	0	0	0	89516	0	0	0
rs4235108	4	69893854	0	0	0	89516	0	0	0
rs4235203	4	174928071	1	1	0	89515	0.00111712	0.00111712	0
rs4235212	4	175565245	5	1	4	89511	0.00558559	0.00111712	0.00446847
rs4235256	4	8293379	4	1	3	89512	0.00446847	0.00111712	0.00335136
rs4235272	4	8584879	10	1	9	89506	0.0111712	0.00111712	0.0100541
rs4235291	4	21707905	1	0	1	89515	0.00111712	0	0.00111712
rs4235308	4	23864412	2	0	2	89514	0.00223424	0	0.00223424
rs4235320	4	24955907	4	0	4	89512	0.00446847	0	0.00446847
rs4235323	4	24973442	2	0	2	89514	0.00223424	0	0.00223424
rs4235328	4	25040676	3	0	3	89513	0.00335136	0	0.00335136
rs4235450	4	101210715	1	1	0	89515	0.00111712	0.00111712	0
rs4240241	4	37766932	3	3	0	89513	0.00335136	0.00335136	0
rs4240245	4	38452184	3	2	1	89513	0.00335136	0.00223424	0.00111712
rs4240254	4	36543787	3	2	1	89513	0.00335136	0.00223424	0.00111712
rs4240307	4	118351381	2	1	1	89514	0.00223424	0.00111712	0.00111712
rs4240321	4	111392094	0	0	0	89516	0	0	0
rs4240326	4	145839264	1	0	1	89515	0.00111712	0	0.00111712
rs4241605	4	78161506	0	0	0	89516	0	0	0
rs4241622	4	78997515	0	0	0	89516	0	0	0
rs4241669	4	66610307	240	2	238	89276	0.268108	0.00223424	0.265874
rs4241745	4	183157458	2	1	1	89514	0.00223424	0.00111712	0.00111712
rs4241766	4	184341295	3	0	3	89513	0.00335136	0	0.00335136
rs4241767	4	184353138	3	0	3	89513	0.00335136	0	0.00335136
rs4241775	4	184384311	4	0	4	89512	0.00446847	0	0.00446847
rs4241784	4	185032985	1	1	0	89515	0.00111712	0.00111712	0
rs4241816	4	187152327	6	4	2	89510	0.00670271	0.00446847	0.00223424
rs4241857	4	190098562	26	14	12	89490	0.0290451	0.0156397	0.0134054
rs4241871	4	190209288	24	13	11	89492	0.0268108	0.0145225	0.0122883
rs4241892	4	189110230	122	55	67	89394	0.136288	0.0614415	0.074847
rs4241895	4	189528831	107	52	55	89409	0.119532	0.0580902	0.0614415
rs4241906	4	189159218	112	52	60	89404	0.125117	0.0580902	0.0670271
rs4241923	4	139842608	0	0	0	89516	0	0	0
rs4241954	4	135502563	5	4	1	89511	0.00558559	0.00446847	0.00111712
rs4241978	4	54760517	0	0	0	89516	0	0	0
rs4245922	4	108121699	6	5	1	89510	0.00670271	0.00558559	0.00111712
rs4245955	4	8912354	2	0	2	89514	0.00223424	0	0.00223424
rs4246708	4	79679733	2	1	1	89514	0.00223424	0.00111712	0.00111712
rs4252845	4	77984155	1	0	1	89515	0.00111712	0	0.00111712
rs4253238	4	187148387	6	4	2	89510	0.00670271	0.00446847	0.00223424
rs4253252	4	187157458	6	4	2	89510	0.00670271	0.00446847	0.00223424
rs4253308	4	187174363	6	4	2	89510	0.00670271	0.00446847	0.00223424
rs4253311	4	187174683	6	4	2	89510	0.00670271	0.00446847	0.00223424
rs4253399	4	187188094	6	4	2	89510	0.00670271	0.00446847	0.00223424
rs4253405	4	187190810	6	4	2	89510	0.00670271	0.00446847	0.00223424
rs4253417	4	187199005	6	4	2	89510	0.00670271	0.00446847	0.00223424
rs4253425	4	187205929	7	4	3	89509	0.00781983	0.00446847	0.00335136
rs4253429	4	187210033	8	5	3	89508	0.00893695	0.00558559	0.00335136
rs4253865	4	187210090	8	5	3	89508	0.00893695	0.00558559	0.00335136
rs4254724	4	165669160	6	0	6	89510	0.00670271	0	0.00670271
rs4254726	4	165750529	10	1	9	89506	0.0111712	0.00111712	0.0100541
rs4254850	4	142688390	0	0	0	89516	0	0	0
rs4256232	4	126690714	7	7	0	89509	0.00781983	0.00781983	0
rs4257647	4	10845207	10	0	10	89506	0.0111712	0	0.0111712
rs425974	4	189377718	88	51	37	89428	0.0983064	0.0569731	0.0413334
rs4261975	4	120025002	6	5	1	89510	0.00670271	0.00558559	0.00111712
rs4261984	4	19832995	9	0	9	89507	0.0100541	0	0.0100541
rs4261994	4	38916631	4	3	1	89512	0.00446847	0.00335136	0.00111712
rs4262039	4	55876463	1	0	1	89515	0.00111712	0	0.00111712
rs4263350	4	163896310	1	0	1	89515	0.00111712	0	0.00111712
rs4264776	4	80821366	0	0	0	89516	0	0	0
rs4264821	4	85272572	0	0	0	89516	0	0	0
rs4266243	4	140576820	0	0	0	89516	0	0	0
rs4266251	4	162490951	4	1	3	89512	0.00446847	0.00111712	0.00335136
rs4266272	4	155018810	126	126	0	89390	0.140757	0.140757	0
rs4267780	4	157613403	1	1	0	89515	0.00111712	0.00111712	0
rs4269208	4	40316357	1	0	1	89515	0.00111712	0	0.00111712
rs4271959	4	80778464	0	0	0	89516	0	0	0
rs4271965	4	160869705	2	0	2	89514	0.00223424	0	0.00223424
rs4271968	4	29761279	5	2	3	89511	0.00558559	0.00223424	0.00335136
rs4272009	4	19863539	9	0	9	89507	0.0100541	0	0.0100541
rs4272041	4	77330682	2	2	0	89514	0.00223424	0.00223424	0
rs4272045	4	61663916	0	0	0	89516	0	0	0
rs4273485	4	131503899	2	1	1	89514	0.00223424	0.00111712	0.00111712
rs4273486	4	147651142	0	0	0	89516	0	0	0
rs4273489	4	122257538	0	0	0	89516	0	0	0
rs4273514	4	184389698	4	0	4	89512	0.00446847	0	0.00446847
rs4274874	4	121823473	0	0	0	89516	0	0	0
rs4276265	4	153695779	7	0	7	89509	0.00781983	0	0.00781983
rs4276281	4	102746780	9	0	9	89507	0.0100541	0	0.0100541
rs4277766	4	21910553	2	0	2	89514	0.00223424	0	0.00223424
rs4277782	4	96348686	2	1	1	89514	0.00223424	0.00111712	0.00111712
rs427796	4	179612525	10	1	9	89506	0.0111712	0.00111712	0.0100541
rs4279237	4	123009174	2	1	1	89514	0.00223424	0.00111712	0.00111712
rs4279290	4	97438196	5	4	1	89511	0.00558559	0.00446847	0.00111712
rs4280680	4	4889621	16	1	15	89500	0.0178739	0.00111712	0.0167568
rs4280700	4	169618568	3	0	3	89513	0.00335136	0	0.00335136
rs4280761	4	78184229	0	0	0	89516	0	0	0
rs4280764	4	63539931	1	0	1	89515	0.00111712	0	0.00111712
rs4280770	4	42499224	0	0	0	89516	0	0	0
rs4280802	4	57398752	1	0	1	89515	0.00111712	0	0.00111712
rs4282156	4	8090875	4	0	4	89512	0.00446847	0	0.00446847
rs4282258	4	118376267	2	1	1	89514	0.00223424	0.00111712	0.00111712
rs4282259	4	116878718	0	0	0	89516	0	0	0
rs4283709	4	182283087	28	28	0	89488	0.0312793	0.0312793	0
rs4285076	4	83369287	0	0	0	89516	0	0	0
rs4285149	4	29164477	4	2	2	89512	0.00446847	0.00223424	0.00223424
rs4286488	4	94440026	0	0	0	89516	0	0	0
rs4286507	4	25582496	0	0	0	89516	0	0	0
rs4286532	4	115672966	1	0	1	89515	0.00111712	0	0.00111712
rs4286542	4	80601457	1	0	1	89515	0.00111712	0	0.00111712
rs4287999	4	85974024	0	0	0	89516	0	0	0
rs4288064	4	56551185	3	1	2	89513	0.00335136	0.00111712	0.00223424
rs428930	4	167196318	2	2	0	89514	0.00223424	0.00223424	0
rs4289472	4	42720455	4	0	4	89512	0.00446847	0	0.00446847
rs4290941	4	135860798	5	5	0	89511	0.00558559	0.00558559	0
rs4292288	4	163152054	1	0	1	89515	0.00111712	0	0.00111712
rs4292380	4	135954865	2	2	0	89514	0.00223424	0.00223424	0
rs4292399	4	116490478	6	4	2	89510	0.00670271	0.00446847	0.00223424
rs4293757	4	30943209	1	0	1	89515	0.00111712	0	0.00111712
rs4293766	4	173995383	2	2	0	89514	0.00223424	0.00223424	0
rs4296679	4	7840696	2	2	0	89514	0.00223424	0.00223424	0
rs4298115	4	47560386	4	2	2	89512	0.00446847	0.00223424	0.00223424
rs4298137	4	14803794	3	0	3	89513	0.00335136	0	0.00335136
rs4298160	4	78171898	0	0	0	89516	0	0	0
rs4299631	4	182615625	3	1	2	89513	0.00335136	0.00111712	0.00223424
rs4299642	4	68243731	1	0	1	89515	0.00111712	0	0.00111712
rs4299670	4	118389649	2	1	1	89514	0.00223424	0.00111712	0.00111712
rs4301068	4	163966691	3	0	3	89513	0.00335136	0	0.00335136
rs4301148	4	62103617	5	1	4	89511	0.00558559	0.00111712	0.00446847
rs4303930	4	145135525	0	0	0	89516	0	0	0
rs4303964	4	8100248	3	0	3	89513	0.00335136	0	0.00335136
rs4303974	4	15375984	1	1	0	89515	0.00111712	0.00111712	0
rs4304024	4	137524479	2	1	1	89514	0.00223424	0.00111712	0.00111712
rs4305463	4	6003975	0	0	0	89516	0	0	0
rs4305579	4	54638662	0	0	0	89516	0	0	0
rs4305582	4	58029001	1	0	1	89515	0.00111712	0	0.00111712
rs4306962	4	101228493	1	1	0	89515	0.00111712	0.00111712	0
rs4307032	4	118337656	2	1	1	89514	0.00223424	0.00111712	0.00111712
rs430730	4	40519458	1	0	1	89515	0.00111712	0	0.00111712
rs4308327	4	80978467	1	0	1	89515	0.00111712	0	0.00111712
rs4308418	4	188213866	37	15	22	89479	0.0413334	0.0167568	0.0245766
rs4309834	4	15204833	0	0	0	89516	0	0	0
rs4309842	4	104878861	1	0	1	89515	0.00111712	0	0.00111712
rs4312742	4	155193398	0	0	0	89516	0	0	0
rs4312745	4	24651750	1	0	1	89515	0.00111712	0	0.00111712
rs4312793	4	44424487	11	11	0	89505	0.0122883	0.0122883	0
rs4314247	4	169584060	3	0	3	89513	0.00335136	0	0.00335136
rs4314340	4	136327475	7	6	1	89509	0.00781983	0.00670271	0.00111712
rs4315787	4	7544481	3	0	3	89513	0.00335136	0	0.00335136
rs4315840	4	185068042	1	1	0	89515	0.00111712	0.00111712	0
rs4315856	4	137454023	3	2	1	89513	0.00335136	0.00223424	0.00111712
rs4317189	4	23495538	3	1	2	89513	0.00335136	0.00111712	0.00223424
rs4317207	4	102781899	0	0	0	89516	0	0	0
rs4317218	4	130696787	6	6	0	89510	0.00670271	0.00670271	0
rs4318702	4	188717853	81	56	25	89435	0.0904866	0.0625586	0.027928
rs4318720	4	118332255	2	1	1	89514	0.00223424	0.00111712	0.00111712
rs4320098	4	161228650	9	6	3	89507	0.0100541	0.00670271	0.00335136
rs4320102	4	166495423	0	0	0	89516	0	0	0
rs4320128	4	84287807	0	0	0	89516	0	0	0
rs4321631	4	16354757	2	0	2	89514	0.00223424	0	0.00223424
rs4323084	4	155424231	0	0	0	89516	0	0	0
rs4323085	4	154053258	0	0	0	89516	0	0	0
rs4323097	4	10668791	19	0	19	89497	0.0212253	0	0.0212253
rs4323140	4	63495312	1	0	1	89515	0.00111712	0	0.00111712
rs4324613	4	115192659	0	0	0	89516	0	0	0
rs4326049	4	185278885	0	0	0	89516	0	0	0
rs4326073	4	28935317	3	1	2	89513	0.00335136	0.00111712	0.00223424
rs4326075	4	111074965	0	0	0	89516	0	0	0
rs4327471	4	25641870	0	0	0	89516	0	0	0
rs4327476	4	84280201	0	0	0	89516	0	0	0
rs4327530	4	184993791	1	1	0	89515	0.00111712	0.00111712	0
rs4327553	4	69627563	7	5	2	89509	0.00781983	0.00558559	0.00223424
rs4328905	4	84243549	0	0	0	89516	0	0	0
rs4328949	4	184517414	3	1	2	89513	0.00335136	0.00111712	0.00223424
rs4331802	4	168656374	3	2	1	89513	0.00335136	0.00223424	0.00111712
rs433201	4	107851275	6	5	1	89510	0.00670271	0.00558559	0.00111712
rs4333223	4	182733805	2	1	1	89514	0.00223424	0.00111712	0.00111712
rs4334719	4	170362151	0	0	0	89516	0	0	0
rs4336169	4	145174382	0	0	0	89516	0	0	0
rs4336187	4	88987916	3	1	2	89513	0.00335136	0.00111712	0.00223424
rs4336201	4	47387688	2	2	0	89514	0.00223424	0.00223424	0
rs4336261	4	63649109	12	7	5	89504	0.0134054	0.00781983	0.00558559
rs4337777	4	135137960	52	52	0	89464	0.0580902	0.0580902	0
rs433835	4	189551005	103	50	53	89413	0.115063	0.0558559	0.0592073
rs4339147	4	4736202	2	1	1	89514	0.00223424	0.00111712	0.00111712
rs4339212	4	7543439	3	0	3	89513	0.00335136	0	0.00335136
rs4339259	4	190151383	26	15	11	89490	0.0290451	0.0167568	0.0122883
rs4339264	4	66996034	1	0	1	89515	0.00111712	0	0.00111712
rs4339266	4	188816884	83	56	27	89433	0.0927209	0.0625586	0.0301622
rs4340826	4	186594332	6	4	2	89510	0.00670271	0.00446847	0.00223424
rs4340831	4	32798521	2	2	0	89514	0.00223424	0.00223424	0
rs4340861	4	107547518	2	2	0	89514	0.00223424	0.00223424	0
rs4340862	4	107318580	2	2	0	89514	0.00223424	0.00223424	0
rs4342173	4	174578896	58	58	0	89458	0.0647929	0.0647929	0
rs4342256	4	6533945	1	0	1	89515	0.00111712	0	0.00111712
rs4343679	4	163216127	4	3	1	89512	0.00446847	0.00335136	0.00111712
rs4345180	4	17084594	2	1	1	89514	0.00223424	0.00111712	0.00111712
rs4345183	4	114748150	1	1	0	89515	0.00111712	0.00111712	0
rs4345226	4	180521957	20	2	18	89496	0.0223424	0.00223424	0.0201081
rs4345229	4	138565303	0	0	0	89516	0	0	0
rs4345238	4	57450848	1	0	1	89515	0.00111712	0	0.00111712
rs4346606	4	165771791	9	0	9	89507	0.0100541	0	0.0100541
rs4346637	4	84175235	0	0	0	89516	0	0	0
rs4348088	4	21019900	4	2	2	89512	0.00446847	0.00223424	0.00223424
rs4348103	4	95678443	1	0	1	89515	0.00111712	0	0.00111712
rs4348131	4	44029345	1	1	0	89515	0.00111712	0.00111712	0
rs4349581	4	174822930	2	1	1	89514	0.00223424	0.00111712	0.00111712
rs4349633	4	41485212	0	0	0	89516	0	0	0
rs4349672	4	189088220	120	55	65	89396	0.134054	0.0614415	0.0726127
rs4351000	4	8618705	1	0	1	89515	0.00111712	0	0.00111712
rs4351004	4	24676608	1	0	1	89515	0.00111712	0	0.00111712
rs4352468	4	87062363	5	1	4	89511	0.00558559	0.00111712	0.00446847
rs4352536	4	56772720	2	0	2	89514	0.00223424	0	0.00223424
rs4353861	4	170367235	0	0	0	89516	0	0	0
rs4355345	4	162458688	4	1	3	89512	0.00446847	0.00111712	0.00335136
rs4355430	4	185885897	1	0	1	89515	0.00111712	0	0.00111712
rs4356886	4	91156917	2	1	1	89514	0.00223424	0.00111712	0.00111712
rs4356947	4	185880364	1	0	1	89515	0.00111712	0	0.00111712
rs4356975	4	69972463	2	1	1	89514	0.00223424	0.00111712	0.00111712
rs4359884	4	153695501	7	0	7	89509	0.00781983	0	0.00781983
rs4361440	4	135918927	4	4	0	89512	0.00446847	0.00446847	0
rs4362850	4	80636897	0	0	0	89516	0	0	0
rs4364220	4	163352294	6	4	2	89510	0.00670271	0.00446847	0.00223424
rs4364258	4	14771119	1	0	1	89515	0.00111712	0	0.00111712
rs4364299	4	180950246	4	3	1	89512	0.00446847	0.00335136	0.00111712
rs4364329	4	118358437	2	1	1	89514	0.00223424	0.00111712	0.00111712
rs4365681	4	164922328	3	2	1	89513	0.00335136	0.00223424	0.00111712
rs4368650	4	184514110	3	1	2	89513	0.00335136	0.00111712	0.00223424
rs4368678	4	6712462	0	0	0	89516	0	0	0
rs4368681	4	110030410	3	2	1	89513	0.00335136	0.00223424	0.00111712
rs4370152	4	122463069	0	0	0	89516	0	0	0
rs4370182	4	184712051	3	1	2	89513	0.00335136	0.00111712	0.00223424
rs4370185	4	185869216	1	0	1	89515	0.00111712	0	0.00111712
rs4371664	4	66550619	0	0	0	89516	0	0	0
rs4373182	4	146220802	3	2	1	89513	0.00335136	0.00223424	0.00111712
rs4373194	4	42193350	14	13	1	89502	0.0156397	0.0145225	0.00111712
rs4374581	4	145033810	394	69	325	89122	0.440145	0.0770812	0.363064
rs4374594	4	93344512	20	8	12	89496	0.0223424	0.00893695	0.0134054
rs4374633	4	133949488	5	4	1	89511	0.00558559	0.00446847	0.00111712
rs4376089	4	164478093	0	0	0	89516	0	0	0
rs4376189	4	186612675	5	4	1	89511	0.00558559	0.00446847	0.00111712
rs4377642	4	188792218	83	56	27	89433	0.0927209	0.0625586	0.0301622
rs437885	4	177446208	0	0	0	89516	0	0	0
rs4379045	4	148006860	0	0	0	89516	0	0	0
rs4379047	4	153633984	2	0	2	89514	0.00223424	0	0.00223424
rs4379054	4	27129076	9	4	5	89507	0.0100541	0.00446847	0.00558559
rs437943	4	35372098	5	3	2	89511	0.00558559	0.00335136	0.00223424
rs4380546	4	77497756	1	0	1	89515	0.00111712	0	0.00111712
rs4382082	4	157856084	0	0	0	89516	0	0	0
rs4385038	4	155135688	0	0	0	89516	0	0	0
rs4385069	4	96357010	3	1	2	89513	0.00335136	0.00111712	0.00223424
rs4385106	4	43960180	2	1	1	89514	0.00223424	0.00111712	0.00111712
rs4385144	4	118412656	2	1	1	89514	0.00223424	0.00111712	0.00111712
rs4385148	4	6707364	0	0	0	89516	0	0	0
rs4388143	4	135428455	3	3	0	89513	0.00335136	0.00335136	0
rs4389538	4	169530339	4	0	4	89512	0.00446847	0	0.00446847
rs4389579	4	9907604	14	0	14	89502	0.0156397	0	0.0156397
rs4389620	4	139128167	30	30	0	89486	0.0335136	0.0335136	0
rs4391001	4	49519911	1	0	1	89515	0.00111712	0	0.00111712
rs4391077	4	180890418	3	2	1	89513	0.00335136	0.00223424	0.00111712
rs4391086	4	138520936	3	3	0	89513	0.00335136	0.00335136	0
rs4392536	4	42356957	0	0	0	89516	0	0	0
rs4392546	4	185830781	1	0	1	89515	0.00111712	0	0.00111712
rs4394037	4	179516915	9	1	8	89507	0.0100541	0.00111712	0.00893695
rs4394044	4	186607420	5	4	1	89511	0.00558559	0.00446847	0.00111712
rs439538	4	103107786	0	0	0	89516	0	0	0
rs4395489	4	25740206	2	0	2	89514	0.00223424	0	0.00223424
rs4395500	4	13824647	2	0	2	89514	0.00223424	0	0.00223424
rs4395523	4	126011991	0	0	0	89516	0	0	0
rs4395546	4	184451627	3	0	3	89513	0.00335136	0	0.00335136
rs4395582	4	70519417	2	2	0	89514	0.00223424	0.00223424	0
rs4396979	4	84168653	0	0	0	89516	0	0	0
rs4397048	4	138513242	3	3	0	89513	0.00335136	0.00335136	0
rs4399939	4	161818208	7	4	3	89509	0.00781983	0.00446847	0.00335136
rs4399964	4	148084305	0	0	0	89516	0	0	0
rs4400040	4	190176475	26	15	11	89490	0.0290451	0.0167568	0.0122883
rs4400058	4	111716673	0	0	0	89516	0	0	0
rs4401459	4	38585268	2	2	0	89514	0.00223424	0.00223424	0
rs4403083	4	65510729	4	0	4	89512	0.00446847	0	0.00446847
rs4403120	4	108120442	6	5	1	89510	0.00670271	0.00558559	0.00111712
rs440380	4	168823765	79	77	2	89437	0.0882524	0.0860181	0.00223424
rs4404540	4	19875509	9	0	9	89507	0.0100541	0	0.0100541
rs4406005	4	24410439	3	0	3	89513	0.00335136	0	0.00335136
rs4406072	4	55610660	0	0	0	89516	0	0	0
rs4406078	4	57521325	2	1	1	89514	0.00223424	0.00111712	0.00111712
rs4408968	4	38367666	3	2	1	89513	0.00335136	0.00223424	0.00111712
rs4410485	4	160102354	0	0	0	89516	0	0	0
rs4410529	4	7144092	1	1	0	89515	0.00111712	0.00111712	0
rs4410586	4	1550535	9	0	9	89507	0.0100541	0	0.0100541
rs4412045	4	58041751	1	0	1	89515	0.00111712	0	0.00111712
rs4412061	4	75632076	1	0	1	89515	0.00111712	0	0.00111712
rs4413364	4	163237809	7	6	1	89509	0.00781983	0.00670271	0.00111712
rs4413407	4	105393361	1	0	1	89515	0.00111712	0	0.00111712
rs4414954	4	105432249	1	0	1	89515	0.00111712	0	0.00111712
rs4414996	4	184517560	3	1	2	89513	0.00335136	0.00111712	0.00223424
rs4415002	4	184335306	3	0	3	89513	0.00335136	0	0.00335136
rs4415003	4	185977226	1	0	1	89515	0.00111712	0	0.00111712
rs4415013	4	134815036	2	1	1	89514	0.00223424	0.00111712	0.00111712
rs4415024	4	70005443	1	1	0	89515	0.00111712	0.00111712	0
rs441624	4	111844449	1	0	1	89515	0.00111712	0	0.00111712
rs4416442	4	89866713	2	1	1	89514	0.00223424	0.00111712	0.00111712
rs4416513	4	184256979	1	0	1	89515	0.00111712	0	0.00111712
rs4417988	4	130684221	6	6	0	89510	0.00670271	0.00670271	0
rs4420937	4	165710080	8	0	8	89508	0.00893695	0	0.00893695
rs4420983	4	6733659	0	0	0	89516	0	0	0
rs4421051	4	71184850	9	7	2	89507	0.0100541	0.00781983	0.00223424
rs442177	4	88030261	5	0	5	89511	0.00558559	0	0.00558559
rs4422446	4	45906591	2	0	2	89514	0.00223424	0	0.00223424
rs4423825	4	176436525	1	1	0	89515	0.00111712	0.00111712	0
rs4423859	4	22489996	0	0	0	89516	0	0	0
rs4425309	4	5924289	3	1	2	89513	0.00335136	0.00111712	0.00223424
rs4425323	4	145033532	394	69	325	89122	0.440145	0.0770812	0.363064
rs4426732	4	31315884	3	1	2	89513	0.00335136	0.00111712	0.00223424
rs4426763	4	28864729	274	1	273	89242	0.306091	0.00111712	0.304973
rs4426765	4	84223575	0	0	0	89516	0	0	0
rs4426772	4	17045368	2	1	1	89514	0.00223424	0.00111712	0.00111712
rs4426799	4	130216263	0	0	0	89516	0	0	0
rs4426822	4	43934098	2	1	1	89514	0.00223424	0.00111712	0.00111712
rs4426827	4	184468253	3	0	3	89513	0.00335136	0	0.00335136
rs4426856	4	71263790	8	6	2	89508	0.00893695	0.00670271	0.00223424
rs4429685	4	163195242	1	0	1	89515	0.00111712	0	0.00111712
rs4429695	4	165836060	9	0	9	89507	0.0100541	0	0.0100541
rs4429728	4	7529367	3	0	3	89513	0.00335136	0	0.00335136
rs4429748	4	36019709	103	1	102	89413	0.115063	0.00111712	0.113946
rs4429751	4	167852757	3	0	3	89513	0.00335136	0	0.00335136
rs4431170	4	165284574	3	0	3	89513	0.00335136	0	0.00335136
rs4431173	4	162516529	3	1	2	89513	0.00335136	0.00111712	0.00223424
rs4432731	4	155080330	0	0	0	89516	0	0	0
rs4437204	4	157021404	3	0	3	89513	0.00335136	0	0.00335136
rs4437296	4	181310570	4	2	2	89512	0.00446847	0.00223424	0.00223424
rs4438746	4	8280496	4	1	3	89512	0.00446847	0.00111712	0.00335136
rs4440278	4	157171078	4	2	2	89512	0.00446847	0.00223424	0.00223424
rs4440296	4	115319437	0	0	0	89516	0	0	0
rs4441721	4	31302011	3	1	2	89513	0.00335136	0.00111712	0.00223424
rs4441746	4	28843468	331	2	329	89185	0.369766	0.00223424	0.367532
rs4443286	4	7448581	2	0	2	89514	0.00223424	0	0.00223424
rs4444765	4	4748273	2	1	1	89514	0.00223424	0.00111712	0.00111712
rs4444771	4	80906131	0	0	0	89516	0	0	0
rs4444827	4	18894787	0	0	0	89516	0	0	0
rs4444903	4	110834110	0	0	0	89516	0	0	0
rs4446257	4	6004433	0	0	0	89516	0	0	0
rs4446359	4	183034387	3	1	2	89513	0.00335136	0.00111712	0.00223424
rs4446402	4	118836749	2	1	1	89514	0.00223424	0.00111712	0.00111712
rs4447820	4	165823437	9	0	9	89507	0.0100541	0	0.0100541
rs4447826	4	94765738	0	0	0	89516	0	0	0
rs4447889	4	80672520	0	0	0	89516	0	0	0
rs4449396	4	155766258	2	0	2	89514	0.00223424	0	0.00223424
rs4450872	4	1024726	156	152	4	89360	0.174271	0.169802	0.00446847
rs4450941	4	133313218	1	1	0	89515	0.00111712	0.00111712	0
rs4450954	4	12442448	1	0	1	89515	0.00111712	0	0.00111712
rs4450975	4	183963607	0	0	0	89516	0	0	0
rs4452492	4	135523007	3	3	0	89513	0.00335136	0.00335136	0
rs4455379	4	92673841	9	0	9	89507	0.0100541	0	0.0100541
rs4455399	4	8267897	3	1	2	89513	0.00335136	0.00111712	0.00223424
rs4455407	4	14629353	0	0	0	89516	0	0	0
rs4455423	4	95737843	13	0	13	89503	0.0145225	0	0.0145225
rs4455437	4	122136763	1	0	1	89515	0.00111712	0	0.00111712
rs4455453	4	42422640	0	0	0	89516	0	0	0
rs4455480	4	136910907	14	14	0	89502	0.0156397	0.0156397	0
rs4455499	4	142880833	0	0	0	89516	0	0	0
rs4456935	4	48225468	1	1	0	89515	0.00111712	0.00111712	0
rs4458410	4	4687339	2	1	1	89514	0.00223424	0.00111712	0.00111712
rs4458454	4	7431266	2	0	2	89514	0.00223424	0	0.00223424
rs4458523	4	6289986	0	0	0	89516	0	0	0
rs445908	4	69596840	7	5	2	89509	0.00781983	0.00558559	0.00223424
rs4460015	4	122535735	0	0	0	89516	0	0	0
rs4460067	4	55461215	0	0	0	89516	0	0	0
rs446149	4	31490705	2	2	0	89514	0.00223424	0.00223424	0
rs4461545	4	78022904	1	0	1	89515	0.00111712	0	0.00111712
rs4463025	4	161808304	8	5	3	89508	0.00893695	0.00558559	0.00335136
rs4463047	4	155495533	0	0	0	89516	0	0	0
rs4463054	4	8316699	2	1	1	89514	0.00223424	0.00111712	0.00111712
rs4463081	4	37785000	3	3	0	89513	0.00335136	0.00335136	0
rs446318	4	108059619	5	5	0	89511	0.00558559	0.00558559	0
rs4464594	4	77468785	1	0	1	89515	0.00111712	0	0.00111712
rs4467538	4	175282806	5	1	4	89511	0.00558559	0.00111712	0.00446847
rs4467595	4	77759413	1	0	1	89515	0.00111712	0	0.00111712
rs4469035	4	72360478	2	0	2	89514	0.00223424	0	0.00223424
rs4469109	4	61366526	0	0	0	89516	0	0	0
rs4469115	4	40336927	1	0	1	89515	0.00111712	0	0.00111712
rs4470696	4	135921403	4	4	0	89512	0.00446847	0.00446847	0
rs447206	4	74849923	2	1	1	89514	0.00223424	0.00111712	0.00111712
rs4473606	4	4872247	26	1	25	89490	0.0290451	0.00111712	0.027928
rs4473611	4	178571022	8	6	2	89508	0.00893695	0.00670271	0.00223424
rs4473631	4	174501769	1	1	0	89515	0.00111712	0.00111712	0
rs4473690	4	181315369	4	2	2	89512	0.00446847	0.00223424	0.00223424
rs4473708	4	57410548	1	0	1	89515	0.00111712	0	0.00111712
rs4475122	4	47901259	8	7	1	89508	0.00893695	0.00781983	0.00111712
rs4475130	4	149522696	0	0	0	89516	0	0	0
rs4475146	4	9946656	15	0	15	89501	0.0167568	0	0.0167568
rs4475188	4	158452144	62	61	1	89454	0.0692614	0.0681442	0.00111712
rs4476584	4	25451405	2	0	2	89514	0.00223424	0	0.00223424
rs4478147	4	87473776	1	0	1	89515	0.00111712	0	0.00111712
rs4478182	4	84701093	2	1	1	89514	0.00223424	0.00111712	0.00111712
rs4479720	4	131518894	2	1	1	89514	0.00223424	0.00111712	0.00111712
rs4479723	4	133084604	56	54	2	89460	0.0625586	0.0603244	0.00223424
rs4481233	4	9956079	17	1	16	89499	0.018991	0.00111712	0.0178739
rs4481234	4	9956821	17	1	16	89499	0.018991	0.00111712	0.0178739
rs4481281	4	188721544	81	56	25	89435	0.0904866	0.0625586	0.027928
rs4484280	4	155047033	121	121	0	89395	0.135171	0.135171	0
rs4484286	4	24311511	2	0	2	89514	0.00223424	0	0.00223424
rs4484298	4	20821785	3	1	2	89513	0.00335136	0.00111712	0.00223424
rs4484315	4	130200129	0	0	0	89516	0	0	0
rs4484373	4	6335966	0	0	0	89516	0	0	0
rs4484375	4	143450615	3	1	2	89513	0.00335136	0.00111712	0.00223424
rs448469	4	139274999	30	30	0	89486	0.0335136	0.0335136	0
rs4485771	4	166893533	0	0	0	89516	0	0	0
rs4485792	4	94761237	0	0	0	89516	0	0	0
rs4485803	4	148051452	0	0	0	89516	0	0	0
rs4485820	4	7502288	2	0	2	89514	0.00223424	0	0.00223424
rs4485861	4	29157096	4	2	2	89512	0.00446847	0.00223424	0.00223424
rs4487315	4	47070875	1	1	0	89515	0.00111712	0.00111712	0
rs4487406	4	138565294	0	0	0	89516	0	0	0
rs4488884	4	4905825	2	1	1	89514	0.00223424	0.00111712	0.00111712
rs4488910	4	87362834	2	1	1	89514	0.00223424	0.00111712	0.00111712
rs4488938	4	7850903	2	2	0	89514	0.00223424	0.00223424	0
rs4488971	4	182053380	2	1	1	89514	0.00223424	0.00111712	0.00111712
rs4491970	4	145045681	28	3	25	89488	0.0312793	0.00335136	0.027928
rs4493551	4	126687313	7	7	0	89509	0.00781983	0.00781983	0
rs4493573	4	62665721	5	3	2	89511	0.00558559	0.00335136	0.00223424
rs4493574	4	64073599	15	5	10	89501	0.0167568	0.00558559	0.0111712
rs4493589	4	186401804	3	2	1	89513	0.00335136	0.00223424	0.00111712
rs4495078	4	182119851	3	1	2	89513	0.00335136	0.00111712	0.00223424
rs4496536	4	4805420	2	1	1	89514	0.00223424	0.00111712	0.00111712
rs4496623	4	185835029	1	0	1	89515	0.00111712	0	0.00111712
rs4498147	4	146875291	0	0	0	89516	0	0	0
rs4498196	4	3747842	0	0	0	89516	0	0	0
rs4499689	4	24676205	1	0	1	89515	0.00111712	0	0.00111712
rs4501203	4	150924437	0	0	0	89516	0	0	0
rs4501269	4	139118390	30	30	0	89486	0.0335136	0.0335136	0
rs4501276	4	136064120	2	2	0	89514	0.00223424	0.00223424	0
rs4502640	4	165129362	5	0	5	89511	0.00558559	0	0.00558559
rs4502723	4	32051793	1	1	0	89515	0.00111712	0.00111712	0
rs4502729	4	65908016	1	1	0	89515	0.00111712	0.00111712	0
rs4502751	4	114877578	0	0	0	89516	0	0	0
rs450320	4	187565156	15	6	9	89501	0.0167568	0.00670271	0.0100541
rs4504308	4	68673583	1	0	1	89515	0.00111712	0	0.00111712
rs4505775	4	163174645	1	0	1	89515	0.00111712	0	0.00111712
rs4505826	4	96406950	2	1	1	89514	0.00223424	0.00111712	0.00111712
rs4505848	4	123132492	3	2	1	89513	0.00335136	0.00223424	0.00111712
rs4507419	4	187979712	59	45	14	89457	0.06591	0.0502703	0.0156397
rs4508848	4	92615579	5	3	2	89511	0.00558559	0.00335136	0.00223424
rs4508853	4	47485111	2	2	0	89514	0.00223424	0.00223424	0
rs4508860	4	176024801	3	1	2	89513	0.00335136	0.00111712	0.00223424
rs4512071	4	110189698	3	2	1	89513	0.00335136	0.00223424	0.00111712
rs4513575	4	106862181	1	1	0	89515	0.00111712	0.00111712	0
rs451461	4	103113866	0	0	0	89516	0	0	0
rs4515204	4	186710990	5	4	1	89511	0.00558559	0.00446847	0.00111712
rs4515207	4	32797677	2	2	0	89514	0.00223424	0.00223424	0
rs451613	4	82892813	0	0	0	89516	0	0	0
rs4516785	4	58028209	1	0	1	89515	0.00111712	0	0.00111712
rs4518223	4	175340298	5	1	4	89511	0.00558559	0.00111712	0.00446847
rs4518295	4	184454084	3	0	3	89513	0.00335136	0	0.00335136
rs4519796	4	9955936	17	1	16	89499	0.018991	0.00111712	0.0178739
rs4519807	4	127005569	0	0	0	89516	0	0	0
rs4519853	4	56617884	3	1	2	89513	0.00335136	0.00111712	0.00223424
rs4521322	4	47018520	1	1	0	89515	0.00111712	0.00111712	0
rs4521323	4	174655914	1	1	0	89515	0.00111712	0.00111712	0
rs4521351	4	101168793	1	1	0	89515	0.00111712	0.00111712	0
rs4521364	4	146709412	1	0	1	89515	0.00111712	0	0.00111712
rs4522817	4	4995876	3	1	2	89513	0.00335136	0.00111712	0.00223424
rs4522825	4	165216843	4	0	4	89512	0.00446847	0	0.00446847
rs4522865	4	102715888	9	0	9	89507	0.0100541	0	0.0100541
rs4525934	4	31314649	3	1	2	89513	0.00335136	0.00111712	0.00223424
rs4525947	4	174576078	58	58	0	89458	0.0647929	0.0647929	0
rs4525958	4	25023570	2	0	2	89514	0.00223424	0	0.00223424
rs4526031	4	55881985	2	1	1	89514	0.00223424	0.00111712	0.00111712
rs4527507	4	80122186	2	1	1	89514	0.00223424	0.00111712	0.00111712
rs4529013	4	87463813	1	0	1	89515	0.00111712	0	0.00111712
rs4530671	4	60973349	1	0	1	89515	0.00111712	0	0.00111712
rs4530679	4	185111535	1	1	0	89515	0.00111712	0.00111712	0
rs4530695	4	54629640	0	0	0	89516	0	0	0
rs4533720	4	164959804	2	1	1	89514	0.00223424	0.00111712	0.00111712
rs4533768	4	85485631	0	0	0	89516	0	0	0
rs4535283	4	177237325	0	0	0	89516	0	0	0
rs4535368	4	44967004	157	0	157	89359	0.175388	0	0.175388
rs4535404	4	141723078	0	0	0	89516	0	0	0
rs4536994	4	55936768	1	1	0	89515	0.00111712	0.00111712	0
rs4538458	4	46690369	1	0	1	89515	0.00111712	0	0.00111712
rs4538475	4	15737937	0	0	0	89516	0	0	0
rs4538479	4	6778854	0	0	0	89516	0	0	0
rs4538533	4	184689409	3	1	2	89513	0.00335136	0.00111712	0.00223424
rs4539987	4	5939053	0	0	0	89516	0	0	0
rs4539990	4	145092857	0	0	0	89516	0	0	0
rs4539996	4	165707728	8	0	8	89508	0.00893695	0	0.00893695
rs4541465	4	165800154	9	0	9	89507	0.0100541	0	0.0100541
rs4541472	4	94445936	0	0	0	89516	0	0	0
rs4541508	4	110682487	0	0	0	89516	0	0	0
rs4541552	4	179525838	12	1	11	89504	0.0134054	0.00111712	0.0122883
rs4541571	4	66378192	0	0	0	89516	0	0	0
rs4541599	4	6135473	0	0	0	89516	0	0	0
rs4543091	4	148025559	0	0	0	89516	0	0	0
rs4543111	4	18665503	1	0	1	89515	0.00111712	0	0.00111712
rs4543131	4	131192825	11	11	0	89505	0.0122883	0.0122883	0
rs4543208	4	6329465	0	0	0	89516	0	0	0
rs45437095	4	175431488	6	1	5	89510	0.00670271	0.00111712	0.00558559
rs4544664	4	6074289	0	0	0	89516	0	0	0
rs4544723	4	127010381	0	0	0	89516	0	0	0
rs45454496	4	114294537	0	0	0	89516	0	0	0
rs4546196	4	161954030	1431	5	1426	88085	1.5986	0.00558559	1.59301
rs4546289	4	180937167	5	3	2	89511	0.00558559	0.00335136	0.00223424
rs4546313	4	119131414	2	1	1	89514	0.00223424	0.00111712	0.00111712
rs45463191	4	48851950	6	1	5	89510	0.00670271	0.00111712	0.00558559
rs4547755	4	162327265	5	1	4	89511	0.00558559	0.00111712	0.00446847
rs4547782	4	24443802	3	0	3	89513	0.00335136	0	0.00335136
rs4547795	4	9997060	16	0	16	89500	0.0178739	0	0.0178739
rs4547869	4	6332350	0	0	0	89516	0	0	0
rs4547871	4	109009087	11	1	10	89505	0.0122883	0.00111712	0.0111712
rs4549442	4	189522393	105	50	55	89411	0.117297	0.0558559	0.0614415
rs4550900	4	155331774	0	0	0	89516	0	0	0
rs4550914	4	27729463	5	2	3	89511	0.00558559	0.00223424	0.00335136
rs45510500	4	123179900	3	2	1	89513	0.00335136	0.00223424	0.00111712
rs455219	4	187622064	10	6	4	89506	0.0111712	0.00670271	0.00446847
rs4552410	4	4678511	2	1	1	89514	0.00223424	0.00111712	0.00111712
rs4552460	4	7863618	4	2	2	89512	0.00446847	0.00223424	0.00223424
rs4552473	4	40205742	2	0	2	89514	0.00223424	0	0.00223424
rs4552540	4	69718974	2	0	2	89514	0.00223424	0	0.00223424
rs45539933	4	141489068	0	0	0	89516	0	0	0
rs4554118	4	184576088	3	1	2	89513	0.00335136	0.00111712	0.00223424
rs4554119	4	185062880	1	1	0	89515	0.00111712	0.00111712	0
rs4554144	4	69960555	1	0	1	89515	0.00111712	0	0.00111712
rs4555581	4	157014586	3	0	3	89513	0.00335136	0	0.00335136
rs4555661	4	145782963	0	0	0	89516	0	0	0
rs4555665	4	35078685	1	0	1	89515	0.00111712	0	0.00111712
rs4555671	4	168586266	5	4	1	89511	0.00558559	0.00446847	0.00111712
rs4555684	4	44993109	168	0	168	89348	0.187676	0	0.187676
rs4555724	4	141658697	0	0	0	89516	0	0	0
rs455595	4	189543153	107	52	55	89409	0.119532	0.0580902	0.0614415
rs45570339	4	114284598	0	0	0	89516	0	0	0
rs4557317	4	183746564	1	0	1	89515	0.00111712	0	0.00111712
rs4557343	4	70350006	4	2	2	89512	0.00446847	0.00223424	0.00223424
rs4557348	4	117525693	3	1	2	89513	0.00335136	0.00111712	0.00223424
rs4558821	4	157030680	3	0	3	89513	0.00335136	0	0.00335136
rs4558836	4	47592650	2	2	0	89514	0.00223424	0.00223424	0
rs4558873	4	7415038	2	0	2	89514	0.00223424	0	0.00223424
rs4560357	4	164962875	2	1	1	89514	0.00223424	0.00111712	0.00111712
rs4560447	4	41447510	0	0	0	89516	0	0	0
rs4560484	4	117543972	3	1	2	89513	0.00335136	0.00111712	0.00223424
rs45608232	4	114286315	0	0	0	89516	0	0	0
rs45613035	4	123141070	3	2	1	89513	0.00335136	0.00223424	0.00111712
rs45616239	4	123256165	6	2	4	89510	0.00670271	0.00223424	0.00446847
rs4561891	4	165168921	4	0	4	89512	0.00446847	0	0.00446847
rs4561966	4	185062935	1	1	0	89515	0.00111712	0.00111712	0
rs45621036	4	89017699	2	1	1	89514	0.00223424	0.00111712	0.00111712
rs4565044	4	169317615	2	1	1	89514	0.00223424	0.00111712	0.00111712
rs4565071	4	82515107	1	0	1	89515	0.00111712	0	0.00111712
rs4565102	4	122480241	0	0	0	89516	0	0	0
rs4565107	4	63769930	10	5	5	89506	0.0111712	0.00558559	0.00558559
rs4565127	4	66526101	0	0	0	89516	0	0	0
rs456738	4	189546989	104	50	54	89412	0.11618	0.0558559	0.0603244
rs4568238	4	14769762	1	0	1	89515	0.00111712	0	0.00111712
rs4568280	4	190517586	16	12	4	89500	0.0178739	0.0134054	0.00446847
rs4569704	4	5999054	0	0	0	89516	0	0	0
rs4569733	4	153585984	2	0	2	89514	0.00223424	0	0.00223424
rs4572830	4	165726891	8	0	8	89508	0.00893695	0	0.00893695
rs4572916	4	187223583	9	5	4	89507	0.0100541	0.00558559	0.00446847
rs4574434	4	115739428	1	0	1	89515	0.00111712	0	0.00111712
rs4574466	4	135454818	4	4	0	89512	0.00446847	0.00446847	0
rs4576092	4	97586569	5	3	2	89511	0.00558559	0.00335136	0.00223424
rs4577515	4	5642756	4	3	1	89512	0.00446847	0.00335136	0.00111712
rs4577572	4	14751518	0	0	0	89516	0	0	0
rs4577601	4	78858515	1	0	1	89515	0.00111712	0	0.00111712
rs4577639	4	54542201	0	0	0	89516	0	0	0
rs4579129	4	97766545	5	3	2	89511	0.00558559	0.00335136	0.00223424
rs4579156	4	41421908	0	0	0	89516	0	0	0
rs4579186	4	58015899	1	0	1	89515	0.00111712	0	0.00111712
rs4580639	4	25645165	0	0	0	89516	0	0	0
rs4580703	4	136940740	7	7	0	89509	0.00781983	0.00781983	0
rs4580714	4	118777687	2	1	1	89514	0.00223424	0.00111712	0.00111712
rs4583753	4	18841209	0	0	0	89516	0	0	0
rs4583804	4	184628710	4	1	3	89512	0.00446847	0.00111712	0.00335136
rs4583808	4	189495755	105	51	54	89411	0.117297	0.0569731	0.0603244
rs4585264	4	89389640	1	1	0	89515	0.00111712	0.00111712	0
rs4585300	4	17275696	2	1	1	89514	0.00223424	0.00111712	0.00111712
rs4585383	4	108681819	1	1	0	89515	0.00111712	0.00111712	0
rs4586959	4	37417390	0	0	0	89516	0	0	0
rs4588460	4	103212837	0	0	0	89516	0	0	0
rs4588519	4	29303608	6	4	2	89510	0.00670271	0.00446847	0.00223424
rs4591570	4	47782849	3	2	1	89513	0.00335136	0.00223424	0.00111712
rs4591580	4	148396571	1	1	0	89515	0.00111712	0.00111712	0
rs4591635	4	78991030	0	0	0	89516	0	0	0
rs4593087	4	165767472	9	0	9	89507	0.0100541	0	0.0100541
rs4593189	4	134439150	5	1	4	89511	0.00558559	0.00111712	0.00446847
rs4593203	4	70031620	1	1	0	89515	0.00111712	0.00111712	0
rs4594727	4	7592068	2	0	2	89514	0.00223424	0	0.00223424
rs4596286	4	32252137	6	6	0	89510	0.00670271	0.00670271	0
rs4596298	4	188826386	83	56	27	89433	0.0927209	0.0625586	0.0301622
rs4597768	4	140093565	2	0	2	89514	0.00223424	0	0.00223424
rs4597781	4	165452112	3	0	3	89513	0.00335136	0	0.00335136
rs4597831	4	7702389	4	1	3	89512	0.00446847	0.00111712	0.00335136
rs4597870	4	181353789	3	2	1	89513	0.00335136	0.00223424	0.00111712
rs4597902	4	115227215	0	0	0	89516	0	0	0
rs4599384	4	48318390	1	1	0	89515	0.00111712	0.00111712	0
rs4599440	4	61966273	3	0	3	89513	0.00335136	0	0.00335136
rs4599460	4	186593410	6	4	2	89510	0.00670271	0.00446847	0.00223424
rs4599469	4	135800295	3	3	0	89513	0.00335136	0.00335136	0
rs4600896	4	174802918	2	1	1	89514	0.00223424	0.00111712	0.00111712
rs4600925	4	40246416	1	0	1	89515	0.00111712	0	0.00111712
rs4600965	4	157144661	4	2	2	89512	0.00446847	0.00223424	0.00223424
rs4600976	4	57442004	1	0	1	89515	0.00111712	0	0.00111712
rs4602520	4	61360284	1	0	1	89515	0.00111712	0	0.00111712
rs4602536	4	184298419	2	0	2	89514	0.00223424	0	0.00223424
rs4602566	4	118131694	2	2	0	89514	0.00223424	0.00223424	0
rs4602567	4	6227628	0	0	0	89516	0	0	0
rs460334	4	39830157	6	0	6	89510	0.00670271	0	0.00670271
rs4604115	4	29317918	6	4	2	89510	0.00670271	0.00446847	0.00223424
rs4607180	4	87457636	1	0	1	89515	0.00111712	0	0.00111712
rs4607266	4	179521436	12	1	11	89504	0.0134054	0.00111712	0.0122883
rs4610307	4	48570423	7	0	7	89509	0.00781983	0	0.00781983
rs4610328	4	14125088	1	0	1	89515	0.00111712	0	0.00111712
rs4610390	4	136778939	9	9	0	89507	0.0100541	0.0100541	0
rs4611977	4	188061467	26	9	17	89490	0.0290451	0.0100541	0.018991
rs4612002	4	59884169	4	2	2	89512	0.00446847	0.00223424	0.00223424
rs461223	4	189544768	107	52	55	89409	0.119532	0.0580902	0.0614415
rs4613514	4	144882744	276	18	258	89240	0.308325	0.0201081	0.288217
rs4613522	4	161828952	7	4	3	89509	0.00781983	0.00446847	0.00335136
rs4613570	4	7466980	2	0	2	89514	0.00223424	0	0.00223424
rs4613620	4	134714897	5	1	4	89511	0.00558559	0.00111712	0.00446847
rs4615179	4	38465471	5	4	1	89511	0.00558559	0.00446847	0.00111712
rs4616695	4	139831572	0	0	0	89516	0	0	0
rs4616804	4	184259614	1	0	1	89515	0.00111712	0	0.00111712
rs4618346	4	40316298	1	0	1	89515	0.00111712	0	0.00111712
rs4618351	4	183604892	1	1	0	89515	0.00111712	0.00111712	0
rs4618368	4	188805951	83	56	27	89433	0.0927209	0.0625586	0.0301622
rs4619848	4	30827805	3	0	3	89513	0.00335136	0	0.00335136
rs4619890	4	7853160	3	2	1	89513	0.00335136	0.00223424	0.00111712
rs4619914	4	79612009	3	3	0	89513	0.00335136	0.00335136	0
rs462080	4	189560106	102	49	53	89414	0.113946	0.0547388	0.0592073
rs4621412	4	8605338	8	1	7	89508	0.00893695	0.00111712	0.00781983
rs4622948	4	176451803	1	1	0	89515	0.00111712	0.00111712	0
rs4622958	4	165237207	4	0	4	89512	0.00446847	0	0.00446847
rs4624612	4	176575077	1	1	0	89515	0.00111712	0.00111712	0
rs4624636	4	154858698	0	0	0	89516	0	0	0
rs4624710	4	67523957	8	0	8	89508	0.00893695	0	0.00893695
rs4626189	4	83659974	0	0	0	89516	0	0	0
rs4626203	4	6736064	0	0	0	89516	0	0	0
rs4627935	4	141989050	0	0	0	89516	0	0	0
rs4629426	4	153629761	2	0	2	89514	0.00223424	0	0.00223424
rs4629469	4	36419047	3	2	1	89513	0.00335136	0.00223424	0.00111712
rs4629483	4	61402432	0	0	0	89516	0	0	0
rs4629506	4	66583906	2	2	0	89514	0.00223424	0.00223424	0
rs4629541	4	142024322	0	0	0	89516	0	0	0
rs4631108	4	111773867	0	0	0	89516	0	0	0
rs4632591	4	80735714	0	0	0	89516	0	0	0
rs4632692	4	40535566	1	0	1	89515	0.00111712	0	0.00111712
rs4632721	4	54731688	0	0	0	89516	0	0	0
rs4632736	4	110017206	2	1	1	89514	0.00223424	0.00111712	0.00111712
rs4634201	4	155435421	0	0	0	89516	0	0	0
rs4634261	4	41205240	0	0	0	89516	0	0	0
rs4635797	4	173923546	3	3	0	89513	0.00335136	0.00335136	0
rs4635799	4	149350527	1	0	1	89515	0.00111712	0	0.00111712
rs4635850	4	186423637	4	2	2	89512	0.00446847	0.00223424	0.00223424
rs4637388	4	23871590	2	0	2	89514	0.00223424	0	0.00223424
rs4637457	4	66343670	0	0	0	89516	0	0	0
rs4639023	4	139826720	0	0	0	89516	0	0	0
rs4639059	4	27216501	9	4	5	89507	0.0100541	0.00446847	0.00558559
rs4639073	4	9973781	16	0	16	89500	0.0178739	0	0.0178739
rs4639074	4	7460233	2	0	2	89514	0.00223424	0	0.00223424
rs4640664	4	86932486	5	0	5	89511	0.00558559	0	0.00558559
rs4640696	4	62606930	6	3	3	89510	0.00670271	0.00335136	0.00335136
rs4642269	4	122222233	0	0	0	89516	0	0	0
rs464270	4	189554217	103	50	53	89413	0.115063	0.0558559	0.0592073
rs4645287	4	6694778	0	0	0	89516	0	0	0
rs4647601	4	185570032	0	0	0	89516	0	0	0
rs4647932	4	1019011	406	402	4	89110	0.45355	0.449082	0.00446847
rs4647939	4	1019312	390	386	4	89126	0.435676	0.431208	0.00446847
rs4647992	4	103455347	0	0	0	89516	0	0	0
rs466478	4	162900278	8	7	1	89508	0.00893695	0.00781983	0.00111712
rs4688925	4	5242662	3	2	1	89513	0.00335136	0.00223424	0.00111712
rs4689021	4	6570032	0	0	0	89516	0	0	0
rs4689071	4	7146033	1	1	0	89515	0.00111712	0.00111712	0
rs4689082	4	7203849	1	0	1	89515	0.00111712	0	0.00111712
rs4689090	4	7226751	3	0	3	89513	0.00335136	0	0.00335136
rs4689093	4	7239621	4	0	4	89512	0.00446847	0	0.00446847
rs4689116	4	7418773	2	0	2	89514	0.00223424	0	0.00223424
rs4689126	4	7467316	2	0	2	89514	0.00223424	0	0.00223424
rs4689148	4	7637297	3	1	2	89513	0.00335136	0.00111712	0.00223424
rs4689159	4	7746357	4	1	3	89512	0.00446847	0.00111712	0.00335136
rs4689174	4	4579042	2	1	1	89514	0.00223424	0.00111712	0.00111712
rs4689206	4	5235610	3	2	1	89513	0.00335136	0.00223424	0.00111712
rs4689254	4	4304605	1	1	0	89515	0.00111712	0.00111712	0
rs4689269	4	4310433	2	1	1	89514	0.00223424	0.00111712	0.00111712
rs4689276	4	5682189	4	3	1	89512	0.00446847	0.00335136	0.00111712
rs4689278	4	5690902	4	3	1	89512	0.00446847	0.00335136	0.00111712
rs4689292	4	5974929	0	0	0	89516	0	0	0
rs4689304	4	5784934	2	1	1	89514	0.00223424	0.00111712	0.00111712
rs4689307	4	4343261	3	2	1	89513	0.00335136	0.00223424	0.00111712
rs4689321	4	6028800	0	0	0	89516	0	0	0
rs4689333	4	6085431	0	0	0	89516	0	0	0
rs4689340	4	4365066	3	2	1	89513	0.00335136	0.00223424	0.00111712
rs4689377	4	6252010	0	0	0	89516	0	0	0
rs4689388	4	6270056	0	0	0	89516	0	0	0
rs4689404	4	6333126	0	0	0	89516	0	0	0
rs4689408	4	6342213	0	0	0	89516	0	0	0
rs4689410	4	6344204	0	0	0	89516	0	0	0
rs4689415	4	6361632	0	0	0	89516	0	0	0
rs4689416	4	4392357	2	1	1	89514	0.00223424	0.00111712	0.00111712
rs4689424	4	6377309	0	0	0	89516	0	0	0
rs4689429	4	6394894	0	0	0	89516	0	0	0
rs4689443	4	6429992	1	1	0	89515	0.00111712	0.00111712	0
rs4689459	4	6476718	1	1	0	89515	0.00111712	0.00111712	0
rs4689462	4	6483244	1	1	0	89515	0.00111712	0.00111712	0
rs4689469	4	6507841	0	0	0	89516	0	0	0
rs4689514	4	6686114	0	0	0	89516	0	0	0
rs4689515	4	6686203	0	0	0	89516	0	0	0
rs4689529	4	6732925	0	0	0	89516	0	0	0
rs4689534	4	6736751	0	0	0	89516	0	0	0
rs4689536	4	6738883	0	0	0	89516	0	0	0
rs4689557	4	6909513	0	0	0	89516	0	0	0
rs4689597	4	7102570	0	0	0	89516	0	0	0
rs4689599	4	7102597	0	0	0	89516	0	0	0
rs4689609	4	7137336	0	0	0	89516	0	0	0
rs4689614	4	7149482	1	1	0	89515	0.00111712	0.00111712	0
rs4689620	4	7165415	0	0	0	89516	0	0	0
rs4689637	4	7211197	1	0	1	89515	0.00111712	0	0.00111712
rs4689665	4	7243400	3	0	3	89513	0.00335136	0	0.00335136
rs4689673	4	7273094	1	0	1	89515	0.00111712	0	0.00111712
rs4689674	4	7278320	0	0	0	89516	0	0	0
rs4689677	4	7280033	0	0	0	89516	0	0	0
rs4689682	4	7289113	0	0	0	89516	0	0	0
rs4689709	4	7334693	6	0	6	89510	0.00670271	0	0.00670271
rs4689711	4	7369363	3	0	3	89513	0.00335136	0	0.00335136
rs4689719	4	7390415	2	0	2	89514	0.00223424	0	0.00223424
rs4689748	4	7442126	2	0	2	89514	0.00223424	0	0.00223424
rs4689774	4	7522628	3	0	3	89513	0.00335136	0	0.00335136
rs4689808	4	7632223	3	1	2	89513	0.00335136	0.00111712	0.00223424
rs4689820	4	7684641	4	1	3	89512	0.00446847	0.00111712	0.00335136
rs4689832	4	7714212	4	1	3	89512	0.00446847	0.00111712	0.00335136
rs4689851	4	7752580	4	1	3	89512	0.00446847	0.00111712	0.00335136
rs4689854	4	7759940	2	1	1	89514	0.00223424	0.00111712	0.00111712
rs4689911	4	4651063	2	1	1	89514	0.00223424	0.00111712	0.00111712
rs4689923	4	4683638	2	1	1	89514	0.00223424	0.00111712	0.00111712
rs4689929	4	4739625	2	1	1	89514	0.00223424	0.00111712	0.00111712
rs4689941	4	4809353	2	1	1	89514	0.00223424	0.00111712	0.00111712
rs4689967	4	4984192	2	1	1	89514	0.00223424	0.00111712	0.00111712
rs4690084	4	3287749	1	0	1	89515	0.00111712	0	0.00111712
rs4690213	4	1054868	4	1	3	89512	0.00446847	0.00111712	0.00335136
rs4690307	4	755749	4	0	4	89512	0.00446847	0	0.00446847
rs4690324	4	960081	228	226	2	89288	0.254703	0.252469	0.00223424
rs4690326	4	953698	191	189	2	89325	0.21337	0.211135	0.00223424
rs4690339	4	854712	1	0	1	89515	0.00111712	0	0.00111712
rs4690358	4	177583933	0	0	0	89516	0	0	0
rs4690379	4	176514624	1	1	0	89515	0.00111712	0.00111712	0
rs4690445	4	177406393	1	0	1	89515	0.00111712	0	0.00111712
rs4690509	4	178296148	2	1	1	89514	0.00223424	0.00111712	0.00111712
rs4690516	4	178340126	2	0	2	89514	0.00223424	0	0.00223424
rs4690702	4	143726174	2	0	2	89514	0.00223424	0	0.00223424
rs4690741	4	143897670	5	2	3	89511	0.00558559	0.00223424	0.00335136
rs4690760	4	143972745	7	4	3	89509	0.00781983	0.00446847	0.00335136
rs4690833	4	167016664	0	0	0	89516	0	0	0
rs4690853	4	157034642	3	0	3	89513	0.00335136	0	0.00335136
rs4690871	4	157557522	0	0	0	89516	0	0	0
rs4690875	4	157994894	1	0	1	89515	0.00111712	0	0.00111712
rs4690893	4	159083696	1	0	1	89515	0.00111712	0	0.00111712
rs4690909	4	159629151	2	0	2	89514	0.00223424	0	0.00223424
rs4690982	4	161428827	4	2	2	89512	0.00446847	0.00223424	0.00223424
rs4690990	4	161597298	75	2	73	89441	0.0837839	0.00223424	0.0815497
rs4691036	4	156561632	1	0	1	89515	0.00111712	0	0.00111712
rs4691139	4	165908721	9	0	9	89507	0.0100541	0	0.0100541
rs4691148	4	165982775	9	0	9	89507	0.0100541	0	0.0100541
rs4691168	4	166072693	9	0	9	89507	0.0100541	0	0.0100541
rs4691238	4	156963692	3	0	3	89513	0.00335136	0	0.00335136
rs4691312	4	157146395	4	2	2	89512	0.00446847	0.00223424	0.00223424
rs4691329	4	155861540	2	0	2	89514	0.00223424	0	0.00223424
rs4691376	4	156031877	0	0	0	89516	0	0	0
rs4691377	4	157694651	0	0	0	89516	0	0	0
rs4691380	4	157720124	0	0	0	89516	0	0	0
rs4691436	4	158640795	2	1	1	89514	0.00223424	0.00111712	0.00111712
rs4691440	4	158640936	2	1	1	89514	0.00223424	0.00111712	0.00111712
rs4691493	4	159331657	0	0	0	89516	0	0	0
rs4691567	4	160364016	0	0	0	89516	0	0	0
rs4691577	4	160486937	0	0	0	89516	0	0	0
rs4691641	4	161121854	8	6	2	89508	0.00893695	0.00670271	0.00223424
rs4691642	4	161132270	8	6	2	89508	0.00893695	0.00670271	0.00223424
rs4691702	4	161736289	3	0	3	89513	0.00335136	0	0.00335136
rs4691857	4	163497956	1	0	1	89515	0.00111712	0	0.00111712
rs4691874	4	163793257	2	0	2	89514	0.00223424	0	0.00223424
rs4691878	4	163828790	1	0	1	89515	0.00111712	0	0.00111712
rs4691885	4	163918669	1	0	1	89515	0.00111712	0	0.00111712
rs4691973	4	165313923	3	0	3	89513	0.00335136	0	0.00335136
rs4691974	4	165315996	3	0	3	89513	0.00335136	0	0.00335136
rs4691989	4	165472446	4	0	4	89512	0.00446847	0	0.00446847
rs4691990	4	165472510	4	0	4	89512	0.00446847	0	0.00446847
rs4692020	4	27067027	1	0	1	89515	0.00111712	0	0.00111712
rs4692059	4	26072751	0	0	0	89516	0	0	0
rs4692073	4	26100786	0	0	0	89516	0	0	0
rs4692163	4	27087570	6	3	3	89510	0.00670271	0.00335136	0.00335136
rs4692168	4	25934740	0	0	0	89516	0	0	0
rs4692196	4	27339904	8	4	4	89508	0.00893695	0.00446847	0.00446847
rs4692206	4	27409678	3	1	2	89513	0.00335136	0.00111712	0.00223424
rs4692230	4	27528670	6	3	3	89510	0.00670271	0.00335136	0.00335136
rs4692259	4	25982718	21	21	0	89495	0.0234595	0.0234595	0
rs4692262	4	27924831	6	3	3	89510	0.00670271	0.00335136	0.00335136
rs4692270	4	28003277	5	2	3	89511	0.00558559	0.00223424	0.00335136
rs4692288	4	28179323	6	4	2	89510	0.00670271	0.00446847	0.00223424
rs4692290	4	28182874	6	4	2	89510	0.00670271	0.00446847	0.00223424
rs4692352	4	28798860	97	1	96	89419	0.108361	0.00111712	0.107243
rs4692399	4	26151057	0	0	0	89516	0	0	0
rs4692437	4	30070933	4	1	3	89512	0.00446847	0.00111712	0.00335136
rs4692490	4	30920660	1	0	1	89515	0.00111712	0	0.00111712
rs4692516	4	31387524	3	2	1	89513	0.00335136	0.00223424	0.00111712
rs4692561	4	169990206	1	0	1	89515	0.00111712	0	0.00111712
rs4692612	4	171537901	3	3	0	89513	0.00335136	0.00335136	0
rs4692709	4	170228549	0	0	0	89516	0	0	0
rs4692742	4	170651811	0	0	0	89516	0	0	0
rs4692753	4	170726302	0	0	0	89516	0	0	0
rs4692767	4	170822432	0	0	0	89516	0	0	0
rs4692771	4	170867341	0	0	0	89516	0	0	0
rs4692812	4	171180273	0	0	0	89516	0	0	0
rs4692824	4	171288473	0	0	0	89516	0	0	0
rs4692975	4	82531267	1	0	1	89515	0.00111712	0	0.00111712
rs4692987	4	94616814	1	0	1	89515	0.00111712	0	0.00111712
rs4692993	4	94820081	1	0	1	89515	0.00111712	0	0.00111712
rs4693005	4	82687523	0	0	0	89516	0	0	0
rs4693052	4	83654463	0	0	0	89516	0	0	0
rs4693075	4	84192168	0	0	0	89516	0	0	0
rs4693089	4	84373622	0	0	0	89516	0	0	0
rs4693236	4	91280571	1	1	0	89515	0.00111712	0.00111712	0
rs4693252	4	91939239	5	0	5	89511	0.00558559	0	0.00558559
rs4693253	4	91953284	5	0	5	89511	0.00558559	0	0.00558559
rs4693334	4	94618455	1	0	1	89515	0.00111712	0	0.00111712
rs4693344	4	94715676	2	1	1	89514	0.00223424	0.00111712	0.00111712
rs4693349	4	94793323	0	0	0	89516	0	0	0
rs4693357	4	94907722	1	0	1	89515	0.00111712	0	0.00111712
rs4693416	4	82956948	0	0	0	89516	0	0	0
rs4693421	4	83019396	0	0	0	89516	0	0	0
rs4693448	4	83418930	0	0	0	89516	0	0	0
rs4693454	4	83448764	0	0	0	89516	0	0	0
rs4693460	4	83503020	0	0	0	89516	0	0	0
rs4693496	4	83637368	0	0	0	89516	0	0	0
rs4693514	4	83725547	0	0	0	89516	0	0	0
rs4693570	4	84091851	0	0	0	89516	0	0	0
rs4693573	4	84099324	0	0	0	89516	0	0	0
rs4693608	4	84241357	0	0	0	89516	0	0	0
rs4693614	4	84260521	0	0	0	89516	0	0	0
rs4693634	4	84525707	0	0	0	89516	0	0	0
rs4693665	4	84909466	2	1	1	89514	0.00223424	0.00111712	0.00111712
rs4693763	4	87231849	4	3	1	89512	0.00446847	0.00335136	0.00111712
rs4693809	4	81980966	1	0	1	89515	0.00111712	0	0.00111712
rs4693811	4	88200095	2	0	2	89514	0.00223424	0	0.00223424
rs4693841	4	88466135	0	0	0	89516	0	0	0
rs4693844	4	88502285	0	0	0	89516	0	0	0
rs4693847	4	88509940	1	1	0	89515	0.00111712	0.00111712	0
rs4693894	4	88797798	1	1	0	89515	0.00111712	0.00111712	0
rs4693935	4	89139275	3	1	2	89513	0.00335136	0.00111712	0.00223424
rs4693944	4	89206661	1	1	0	89515	0.00111712	0.00111712	0
rs4693954	4	89277494	1	1	0	89515	0.00111712	0.00111712	0
rs4693992	4	90233839	2	1	1	89514	0.00223424	0.00111712	0.00111712
rs4694105	4	72592214	3	0	3	89513	0.00335136	0	0.00335136
rs4694362	4	71893864	3	0	3	89513	0.00335136	0	0.00335136
rs4694421	4	72545947	3	0	3	89513	0.00335136	0	0.00335136
rs4694441	4	72757529	3	0	3	89513	0.00335136	0	0.00335136
rs4694460	4	72933802	5	3	2	89511	0.00558559	0.00335136	0.00223424
rs4694472	4	73109021	7	4	3	89509	0.00781983	0.00446847	0.00335136
rs4694479	4	73142199	7	4	3	89509	0.00781983	0.00446847	0.00335136
rs4694517	4	73617478	5	3	2	89511	0.00558559	0.00335136	0.00223424
rs4694548	4	73681946	5	3	2	89511	0.00558559	0.00335136	0.00223424
rs4694787	4	44868481	2	0	2	89514	0.00223424	0	0.00223424
rs4694857	4	47558132	4	2	2	89512	0.00446847	0.00223424	0.00223424
rs4695229	4	47407213	2	2	0	89514	0.00223424	0.00223424	0
rs4695338	4	48148822	6	6	0	89510	0.00670271	0.00670271	0
rs4695389	4	48571635	7	0	7	89509	0.00781983	0	0.00781983
rs4695394	4	44041667	1	1	0	89515	0.00111712	0.00111712	0
rs4695447	4	44093499	1	1	0	89515	0.00111712	0.00111712	0
rs4695767	4	175024322	5	1	4	89511	0.00558559	0.00111712	0.00446847
rs4695784	4	175608905	4	1	3	89512	0.00446847	0.00111712	0.00335136
rs4695845	4	174456843	1	1	0	89515	0.00111712	0.00111712	0
rs4695849	4	174471671	1	1	0	89515	0.00111712	0.00111712	0
rs4695853	4	174484121	1	1	0	89515	0.00111712	0.00111712	0
rs4695856	4	174499823	1	1	0	89515	0.00111712	0.00111712	0
rs4695859	4	174503033	1	1	0	89515	0.00111712	0.00111712	0
rs4695884	4	174686001	1	1	0	89515	0.00111712	0.00111712	0
rs4695894	4	174817710	2	1	1	89514	0.00223424	0.00111712	0.00111712
rs4695907	4	175008790	4	1	3	89512	0.00446847	0.00111712	0.00335136
rs4695912	4	175059383	6	2	4	89510	0.00670271	0.00223424	0.00446847
rs4695937	4	175552622	5	1	4	89511	0.00558559	0.00111712	0.00446847
rs4695984	4	175858796	2	1	1	89514	0.00223424	0.00111712	0.00111712
rs4696032	4	173757160	2	2	0	89514	0.00223424	0.00223424	0
rs4696158	4	153918980	1	0	1	89515	0.00111712	0	0.00111712
rs4696254	4	151216870	1	0	1	89515	0.00111712	0	0.00111712
rs4696288	4	152621150	0	0	0	89516	0	0	0
rs4696314	4	153005716	3	0	3	89513	0.00335136	0	0.00335136
rs4696337	4	153602674	2	0	2	89514	0.00223424	0	0.00223424
rs4696345	4	153644873	2	0	2	89514	0.00223424	0	0.00223424
rs4696381	4	153944810	1	0	1	89515	0.00111712	0	0.00111712
rs4696386	4	153967418	1	0	1	89515	0.00111712	0	0.00111712
rs4696396	4	154000968	1	0	1	89515	0.00111712	0	0.00111712
rs4696469	4	154543771	1	0	1	89515	0.00111712	0	0.00111712
rs4696480	4	154607126	1	0	1	89515	0.00111712	0	0.00111712
rs4696572	4	155354916	0	0	0	89516	0	0	0
rs4696574	4	155363557	0	0	0	89516	0	0	0
rs4696584	4	155397517	0	0	0	89516	0	0	0
rs4696648	4	151948111	4	0	4	89512	0.00446847	0	0.00446847
rs4696703	4	8607587	4	1	3	89512	0.00446847	0.00111712	0.00335136
rs4696727	4	7992786	4	0	4	89512	0.00446847	0	0.00446847
rs4696767	4	8134865	1	0	1	89515	0.00111712	0	0.00111712
rs4696796	4	8303557	4	1	3	89512	0.00446847	0.00111712	0.00335136
rs4696802	4	8306091	4	1	3	89512	0.00446847	0.00111712	0.00335136
rs4696812	4	8321709	2	1	1	89514	0.00223424	0.00111712	0.00111712
rs4696816	4	8334382	2	1	1	89514	0.00223424	0.00111712	0.00111712
rs4696821	4	8355890	2	1	1	89514	0.00223424	0.00111712	0.00111712
rs4696824	4	7939042	1	0	1	89515	0.00111712	0	0.00111712
rs4696842	4	8554894	7	2	5	89509	0.00781983	0.00223424	0.00558559
rs4696853	4	8590511	10	1	9	89506	0.0111712	0.00111712	0.0100541
rs4696886	4	7967683	1	0	1	89515	0.00111712	0	0.00111712
rs4696891	4	8654825	4	0	4	89512	0.00446847	0	0.00446847
rs4696904	4	8674871	4	0	4	89512	0.00446847	0	0.00446847
rs4696925	4	8728783	6	0	6	89510	0.00670271	0	0.00670271
rs4696981	4	21695775	1	0	1	89515	0.00111712	0	0.00111712
rs4696996	4	21962153	1	0	1	89515	0.00111712	0	0.00111712
rs4697007	4	22322240	0	0	0	89516	0	0	0
rs4697012	4	22395570	0	0	0	89516	0	0	0
rs4697052	4	24223553	2	0	2	89514	0.00223424	0	0.00223424
rs4697070	4	24725521	2	0	2	89514	0.00223424	0	0.00223424
rs4697076	4	24908601	4	0	4	89512	0.00446847	0	0.00446847
rs4697082	4	24992827	2	0	2	89514	0.00223424	0	0.00223424
rs4697095	4	25427554	3	0	3	89513	0.00335136	0	0.00335136
rs4697106	4	25587743	0	0	0	89516	0	0	0
rs4697186	4	20821458	3	1	2	89513	0.00335136	0.00111712	0.00223424
rs4697213	4	21256272	5	2	3	89511	0.00558559	0.00223424	0.00335136
rs4697249	4	21938803	1	0	1	89515	0.00111712	0	0.00111712
rs4697270	4	22202451	0	0	0	89516	0	0	0
rs4697372	4	23244074	2	0	2	89514	0.00223424	0	0.00223424
rs4697424	4	23863212	2	0	2	89514	0.00223424	0	0.00223424
rs4697458	4	24429852	3	0	3	89513	0.00335136	0	0.00335136
rs4697459	4	24443574	3	0	3	89513	0.00335136	0	0.00335136
rs4697522	4	25008523	2	0	2	89514	0.00223424	0	0.00223424
rs4697526	4	25026315	2	0	2	89514	0.00223424	0	0.00223424
rs4697567	4	25318984	3	0	3	89513	0.00335136	0	0.00335136
rs4697617	4	25771115	0	0	0	89516	0	0	0
rs4697619	4	25780891	0	0	0	89516	0	0	0
rs4697637	4	18754324	0	0	0	89516	0	0	0
rs4697650	4	10706422	14	0	14	89502	0.0156397	0	0.0156397
rs4697701	4	9946095	15	0	15	89501	0.0167568	0	0.0167568
rs4697703	4	10107431	11	0	11	89505	0.0122883	0	0.0122883
rs4697768	4	10654997	18	0	18	89498	0.0201081	0	0.0201081
rs4697777	4	10675030	20	0	20	89496	0.0223424	0	0.0223424
rs4697806	4	10892111	10	0	10	89506	0.0111712	0	0.0111712
rs4697859	4	11236408	1	1	0	89515	0.00111712	0.00111712	0
rs4697866	4	11292335	1	1	0	89515	0.00111712	0.00111712	0
rs4697909	4	9896760	15	0	15	89501	0.0167568	0	0.0167568
rs4697952	4	10173019	12	2	10	89504	0.0134054	0.00223424	0.0111712
rs4698014	4	10286301	21	1	20	89495	0.0234595	0.00111712	0.0223424
rs4698036	4	10331294	23	3	20	89493	0.0256937	0.00335136	0.0223424
rs4698112	4	15487432	1	1	0	89515	0.00111712	0.00111712	0
rs4698131	4	15992802	0	0	0	89516	0	0	0
rs4698149	4	16447313	2	0	2	89514	0.00223424	0	0.00223424
rs4698154	4	16526794	2	0	2	89514	0.00223424	0	0.00223424
rs4698165	4	16922182	3	1	2	89513	0.00335136	0.00111712	0.00223424
rs4698281	4	14699227	0	0	0	89516	0	0	0
rs4698295	4	14812935	1	0	1	89515	0.00111712	0	0.00111712
rs4698299	4	14863713	0	0	0	89516	0	0	0
rs4698317	4	15140233	0	0	0	89516	0	0	0
rs4698429	4	15957763	0	0	0	89516	0	0	0
rs4698431	4	15961555	0	0	0	89516	0	0	0
rs4698456	4	16203238	15	0	15	89501	0.0167568	0	0.0167568
rs4698560	4	17291396	2	1	1	89514	0.00223424	0.00111712	0.00111712
rs4698627	4	17605959	2	1	1	89514	0.00223424	0.00111712	0.00111712
rs4698649	4	17692782	1	0	1	89515	0.00111712	0	0.00111712
rs4698672	4	13947839	1	0	1	89515	0.00111712	0	0.00111712
rs4698699	4	18625584	10	9	1	89506	0.0111712	0.0100541	0.00111712
rs4698728	4	14323343	2	2	0	89514	0.00223424	0.00223424	0
rs4698732	4	14338342	2	2	0	89514	0.00223424	0.00223424	0
rs4698773	4	110562936	2	0	2	89514	0.00223424	0	0.00223424
rs4698775	4	110590479	2	0	2	89514	0.00223424	0	0.00223424
rs4698797	4	110773067	0	0	0	89516	0	0	0
rs4698803	4	110914427	0	0	0	89516	0	0	0
rs4698929	4	105872720	0	0	0	89516	0	0	0
rs4698951	4	106672198	2	1	1	89514	0.00223424	0.00111712	0.00111712
rs4698976	4	101858760	0	0	0	89516	0	0	0
rs4699012	4	103249884	0	0	0	89516	0	0	0
rs4699052	4	104137790	0	0	0	89516	0	0	0
rs4699215	4	102343571	18	18	0	89498	0.0201081	0.0201081	0
rs4699293	4	97511566	6	4	2	89510	0.00670271	0.00446847	0.00223424
rs4699312	4	95544162	1	0	1	89515	0.00111712	0	0.00111712
rs4699323	4	98967484	4	1	3	89512	0.00446847	0.00111712	0.00335136
rs4699354	4	99510733	9	8	1	89507	0.0100541	0.00893695	0.00111712
rs4699465	4	96737419	4	2	2	89512	0.00446847	0.00223424	0.00223424
rs4699479	4	96893798	5	3	2	89511	0.00558559	0.00335136	0.00223424
rs4699636	4	99413733	3	0	3	89513	0.00335136	0	0.00335136
rs4699665	4	99598549	9	8	1	89507	0.0100541	0.00893695	0.00111712
rs4699669	4	99666857	9	8	1	89507	0.0100541	0.00893695	0.00111712
rs4699673	4	95688603	1	0	1	89515	0.00111712	0	0.00111712
rs4699764	4	100740709	0	0	0	89516	0	0	0
rs4699769	4	100979170	0	0	0	89516	0	0	0
rs4699786	4	101193982	1	1	0	89515	0.00111712	0.00111712	0
rs4699824	4	101722485	0	0	0	89516	0	0	0
rs474495	4	20476409	0	0	0	89516	0	0	0
rs475092	4	75062339	3	3	0	89513	0.00335136	0.00335136	0
rs4754	4	88902692	3	1	2	89513	0.00335136	0.00111712	0.00223424
rs476133	4	13992929	1	0	1	89515	0.00111712	0	0.00111712
rs477648	4	20503596	0	0	0	89516	0	0	0
rs481012	4	13074010	1	0	1	89515	0.00111712	0	0.00111712
rs4832778	4	38492765	5	4	1	89511	0.00558559	0.00446847	0.00111712
rs4832855	4	35930651	105	1	104	89411	0.117297	0.00111712	0.11618
rs4832859	4	37062345	1	0	1	89515	0.00111712	0	0.00111712
rs4832877	4	37139301	1	0	1	89515	0.00111712	0	0.00111712
rs4832993	4	38189803	0	0	0	89516	0	0	0
rs4833095	4	38799710	0	0	0	89516	0	0	0
rs4833219	4	122449490	0	0	0	89516	0	0	0
rs4833346	4	127365329	38	1	37	89478	0.0424505	0.00111712	0.0413334
rs4833422	4	114089743	4	1	3	89512	0.00446847	0.00111712	0.00335136
rs4833439	4	114938478	0	0	0	89516	0	0	0
rs4833453	4	115343243	0	0	0	89516	0	0	0
rs4833470	4	111787455	1	0	1	89515	0.00111712	0	0.00111712
rs4833573	4	119244008	2	1	1	89514	0.00223424	0.00111712	0.00111712
rs4833599	4	119902065	3	2	1	89513	0.00335136	0.00223424	0.00111712
rs4833604	4	119971792	6	5	1	89510	0.00670271	0.00558559	0.00111712
rs4833619	4	112217944	0	0	0	89516	0	0	0
rs4833652	4	121474572	0	0	0	89516	0	0	0
rs4833710	4	122174243	0	0	0	89516	0	0	0
rs4833736	4	122429378	0	0	0	89516	0	0	0
rs4833753	4	122550874	0	0	0	89516	0	0	0
rs4833811	4	123027723	2	1	1	89514	0.00223424	0.00111712	0.00111712
rs4833869	4	112576171	3	3	0	89513	0.00335136	0.00335136	0
rs4833940	4	124654530	0	0	0	89516	0	0	0
rs4833956	4	124725097	1	0	1	89515	0.00111712	0	0.00111712
rs4834056	4	126456859	0	0	0	89516	0	0	0
rs4834060	4	126572145	1	1	0	89515	0.00111712	0.00111712	0
rs4834082	4	126949007	10	1	9	89506	0.0111712	0.00111712	0.0100541
rs4834144	4	127773649	0	0	0	89516	0	0	0
rs4834232	4	129024273	3	0	3	89513	0.00335136	0	0.00335136
rs4834244	4	113150559	0	0	0	89516	0	0	0
rs4834262	4	113251247	1	0	1	89515	0.00111712	0	0.00111712
rs4834264	4	113271130	1	0	1	89515	0.00111712	0	0.00111712
rs4834267	4	113278511	1	0	1	89515	0.00111712	0	0.00111712
rs4834269	4	113281951	1	0	1	89515	0.00111712	0	0.00111712
rs4834321	4	114108991	3	1	2	89513	0.00335136	0.00111712	0.00223424
rs4834359	4	114762343	1	1	0	89515	0.00111712	0.00111712	0
rs4834401	4	115315128	0	0	0	89516	0	0	0
rs4834442	4	115681827	1	0	1	89515	0.00111712	0	0.00111712
rs4834476	4	116316085	4	2	2	89512	0.00446847	0.00223424	0.00223424
rs4834589	4	117743263	2	2	0	89514	0.00223424	0.00223424	0
rs4834599	4	117863537	2	2	0	89514	0.00223424	0.00223424	0
rs4834605	4	118176181	1	1	0	89515	0.00111712	0.00111712	0
rs4834614	4	118313760	1	1	0	89515	0.00111712	0.00111712	0
rs4834624	4	118461525	2	1	1	89514	0.00223424	0.00111712	0.00111712
rs4834711	4	119793776	3	2	1	89513	0.00335136	0.00223424	0.00111712
rs4834752	4	120055799	7	6	1	89509	0.00781983	0.00670271	0.00111712
rs4834778	4	120392225	1	1	0	89515	0.00111712	0.00111712	0
rs4834821	4	120797098	1	1	0	89515	0.00111712	0.00111712	0
rs4834855	4	12928197	1	0	1	89515	0.00111712	0	0.00111712
rs4834862	4	13076305	1	0	1	89515	0.00111712	0	0.00111712
rs4834882	4	12108239	3	2	1	89513	0.00335136	0.00223424	0.00111712
rs4834885	4	12297358	1	0	1	89515	0.00111712	0	0.00111712
rs4834919	4	13072361	1	0	1	89515	0.00111712	0	0.00111712
rs4834974	4	12306820	1	0	1	89515	0.00111712	0	0.00111712
rs4835030	4	147028405	0	0	0	89516	0	0	0
rs4835173	4	150982970	0	0	0	89516	0	0	0
rs4835186	4	145687147	0	0	0	89516	0	0	0
rs4835265	4	146821410	1	0	1	89515	0.00111712	0	0.00111712
rs4835295	4	147248896	0	0	0	89516	0	0	0
rs4835312	4	147384002	9	0	9	89507	0.0100541	0	0.0100541
rs4835378	4	148040980	0	0	0	89516	0	0	0
rs4835438	4	148522294	1	1	0	89515	0.00111712	0.00111712	0
rs4835446	4	148631527	1	1	0	89515	0.00111712	0.00111712	0
rs4835447	4	148636348	1	1	0	89515	0.00111712	0.00111712	0
rs4835490	4	149090326	0	0	0	89516	0	0	0
rs4835636	4	144561547	2	0	2	89514	0.00223424	0	0.00223424
rs485244	4	149733669	1	0	1	89515	0.00111712	0	0.00111712
rs485750	4	46192777	1	0	1	89515	0.00111712	0	0.00111712
rs4859319	4	34370370	5	5	0	89511	0.00558559	0.00558559	0
rs4859331	4	34843084	1	0	1	89515	0.00111712	0	0.00111712
rs4859338	4	35118486	1	0	1	89515	0.00111712	0	0.00111712
rs4859346	4	35271991	5	0	5	89511	0.00558559	0	0.00558559
rs4859373	4	35775836	6	2	4	89510	0.00670271	0.00223424	0.00446847
rs4859498	4	78345491	0	0	0	89516	0	0	0
rs4859540	4	75639740	1	0	1	89515	0.00111712	0	0.00111712
rs4859551	4	76678137	2	0	2	89514	0.00223424	0	0.00223424
rs4859570	4	76857164	1	0	1	89515	0.00111712	0	0.00111712
rs4859655	4	77194664	2	2	0	89514	0.00223424	0.00223424	0
rs4859673	4	77364799	4	2	2	89512	0.00446847	0.00223424	0.00223424
rs4859678	4	77386372	4	2	2	89512	0.00446847	0.00223424	0.00223424
rs4859682	4	77410318	2	0	2	89514	0.00223424	0	0.00223424
rs4859721	4	77766671	1	0	1	89515	0.00111712	0	0.00111712
rs4859727	4	77866648	1	0	1	89515	0.00111712	0	0.00111712
rs4859756	4	78124348	1	0	1	89515	0.00111712	0	0.00111712
rs4859866	4	78552248	1	0	1	89515	0.00111712	0	0.00111712
rs4859878	4	78713254	1	0	1	89515	0.00111712	0	0.00111712
rs4859906	4	78987285	0	0	0	89516	0	0	0
rs4859943	4	76014897	1	0	1	89515	0.00111712	0	0.00111712
rs4859964	4	76500152	3	0	3	89513	0.00335136	0	0.00335136
rs4859966	4	76519096	2	0	2	89514	0.00223424	0	0.00223424
rs4859973	4	168104162	0	0	0	89516	0	0	0
rs4860096	4	62479092	5	3	2	89511	0.00558559	0.00335136	0.00223424
rs4860189	4	66576310	0	0	0	89516	0	0	0
rs4860262	4	68480525	0	0	0	89516	0	0	0
rs4860296	4	69283448	2	0	2	89514	0.00223424	0	0.00223424
rs4860406	4	62136915	4	0	4	89512	0.00446847	0	0.00446847
rs4860580	4	60325010	3	0	3	89513	0.00335136	0	0.00335136
rs4860656	4	66254728	2	2	0	89514	0.00223424	0.00223424	0
rs4860665	4	66322437	0	0	0	89516	0	0	0
rs4861040	4	42839254	4	0	4	89512	0.00446847	0	0.00446847
rs4861067	4	40823454	0	0	0	89516	0	0	0
rs4861073	4	40949691	0	0	0	89516	0	0	0
rs4861096	4	41284711	0	0	0	89516	0	0	0
rs4861163	4	42117173	14	13	1	89502	0.0156397	0.0145225	0.00111712
rs4861178	4	42251630	1	0	1	89515	0.00111712	0	0.00111712
rs4861202	4	40523923	1	0	1	89515	0.00111712	0	0.00111712
rs4861254	4	43140284	4	0	4	89512	0.00446847	0	0.00446847
rs4861284	4	43520590	27	4	23	89489	0.0301622	0.00446847	0.0256937
rs4861297	4	40652510	0	0	0	89516	0	0	0
rs4861441	4	181571062	3	2	1	89513	0.00335136	0.00223424	0.00111712
rs4861465	4	179507581	9	1	8	89507	0.0100541	0.00111712	0.00893695
rs4861473	4	182214056	2	1	1	89514	0.00223424	0.00111712	0.00111712
rs4861477	4	182411580	30	30	0	89486	0.0335136	0.0335136	0
rs4861485	4	182493718	64	64	0	89452	0.0714956	0.0714956	0
rs4861491	4	182627579	3	1	2	89513	0.00335136	0.00111712	0.00223424
rs4861516	4	179661007	17	1	16	89499	0.018991	0.00111712	0.0178739
rs4861534	4	183791706	1	0	1	89515	0.00111712	0	0.00111712
rs4861535	4	183794612	1	0	1	89515	0.00111712	0	0.00111712
rs4861542	4	179715566	19	1	18	89497	0.0212253	0.00111712	0.0201081
rs4861578	4	184691585	3	1	2	89513	0.00335136	0.00111712	0.00223424
rs4861597	4	184931818	1	1	0	89515	0.00111712	0.00111712	0
rs4861621	4	185284684	0	0	0	89516	0	0	0
rs4861655	4	185983220	1	0	1	89515	0.00111712	0	0.00111712
rs4861680	4	186721885	5	4	1	89511	0.00558559	0.00446847	0.00111712
rs4861749	4	188426129	32	16	16	89484	0.0357478	0.0178739	0.0178739
rs4861758	4	188707091	81	56	25	89435	0.0904866	0.0625586	0.027928
rs4861762	4	188892958	118	57	61	89398	0.13182	0.0636758	0.0681442
rs4861810	4	180701095	12	2	10	89504	0.0134054	0.00223424	0.0111712
rs4861826	4	180920998	6	3	3	89510	0.00670271	0.00335136	0.00335136
rs4861875	4	181786983	3	2	1	89513	0.00335136	0.00223424	0.00111712
rs4861884	4	181826838	3	2	1	89513	0.00335136	0.00223424	0.00111712
rs4861888	4	179486578	10	2	8	89506	0.0111712	0.00223424	0.00893695
rs4861897	4	181945203	2	1	1	89514	0.00223424	0.00111712	0.00111712
rs4861905	4	182033941	2	1	1	89514	0.00223424	0.00111712	0.00111712
rs4861925	4	182120864	3	1	2	89513	0.00335136	0.00111712	0.00223424
rs4861938	4	182210944	2	1	1	89514	0.00223424	0.00111712	0.00111712
rs4861960	4	182372333	30	30	0	89486	0.0335136	0.0335136	0
rs4861970	4	182407681	30	30	0	89486	0.0335136	0.0335136	0
rs4861975	4	182416097	30	30	0	89486	0.0335136	0.0335136	0
rs4861977	4	182433238	27	27	0	89489	0.0301622	0.0301622	0
rs4861982	4	182466644	1	1	0	89515	0.00111712	0.00111712	0
rs4861983	4	182479613	1	1	0	89515	0.00111712	0.00111712	0
rs4862025	4	183013816	9	1	8	89507	0.0100541	0.00111712	0.00893695
rs4862047	4	183300705	2	1	1	89514	0.00223424	0.00111712	0.00111712
rs4862054	4	183302267	2	1	1	89514	0.00223424	0.00111712	0.00111712
rs4862073	4	183427057	8	7	1	89508	0.00893695	0.00781983	0.00111712
rs4862088	4	183682756	3	1	2	89513	0.00335136	0.00111712	0.00223424
rs4862092	4	183693735	3	1	2	89513	0.00335136	0.00111712	0.00223424
rs4862111	4	183751038	1	0	1	89515	0.00111712	0	0.00111712
rs4862119	4	183777997	1	0	1	89515	0.00111712	0	0.00111712
rs4862122	4	183782993	1	0	1	89515	0.00111712	0	0.00111712
rs4862155	4	184236868	1	0	1	89515	0.00111712	0	0.00111712
rs4862165	4	179729425	19	1	18	89497	0.0212253	0.00111712	0.0201081
rs4862197	4	184362046	3	0	3	89513	0.00335136	0	0.00335136
rs4862200	4	184375868	4	0	4	89512	0.00446847	0	0.00446847
rs4862215	4	184449657	3	0	3	89513	0.00335136	0	0.00335136
rs4862224	4	184505796	3	1	2	89513	0.00335136	0.00111712	0.00223424
rs4862237	4	184637721	4	1	3	89512	0.00446847	0.00111712	0.00335136
rs4862241	4	184641445	4	1	3	89512	0.00446847	0.00111712	0.00335136
rs4862268	4	184838494	3	1	2	89513	0.00335136	0.00111712	0.00223424
rs4862292	4	184958217	1	1	0	89515	0.00111712	0.00111712	0
rs4862298	4	184988203	1	1	0	89515	0.00111712	0.00111712	0
rs4862321	4	185071227	1	1	0	89515	0.00111712	0.00111712	0
rs4862369	4	185345210	0	0	0	89516	0	0	0
rs4862374	4	185436378	2	0	2	89514	0.00223424	0	0.00223424
rs4862378	4	185467264	2	0	2	89514	0.00223424	0	0.00223424
rs4862411	4	185664774	0	0	0	89516	0	0	0
rs4862428	4	185767176	1	0	1	89515	0.00111712	0	0.00111712
rs4862448	4	185788486	1	0	1	89515	0.00111712	0	0.00111712
rs4862451	4	185789995	1	0	1	89515	0.00111712	0	0.00111712
rs4862487	4	185917237	1	0	1	89515	0.00111712	0	0.00111712
rs4862507	4	186016706	3	1	2	89513	0.00335136	0.00111712	0.00223424
rs4862534	4	186383240	2	0	2	89514	0.00223424	0	0.00223424
rs4862535	4	186397351	1	0	1	89515	0.00111712	0	0.00111712
rs4862556	4	186563188	6	4	2	89510	0.00670271	0.00446847	0.00223424
rs4862557	4	186572791	6	4	2	89510	0.00670271	0.00446847	0.00223424
rs4862559	4	186593672	6	4	2	89510	0.00670271	0.00446847	0.00223424
rs4862562	4	186602210	5	4	1	89511	0.00558559	0.00446847	0.00111712
rs4862586	4	186809838	5	4	1	89511	0.00558559	0.00446847	0.00111712
rs4862604	4	186878301	5	4	1	89511	0.00558559	0.00446847	0.00111712
rs4862617	4	186935764	7	4	3	89509	0.00781983	0.00446847	0.00335136
rs4862622	4	186939549	7	4	3	89509	0.00781983	0.00446847	0.00335136
rs4862650	4	187074833	7	4	3	89509	0.00781983	0.00446847	0.00335136
rs4862667	4	187136416	6	4	2	89510	0.00670271	0.00446847	0.00223424
rs4862683	4	187299131	12	5	7	89504	0.0134054	0.00558559	0.00781983
rs4862723	4	187591526	14	6	8	89502	0.0156397	0.00670271	0.00893695
rs4862774	4	188041074	63	47	16	89453	0.0703785	0.0525046	0.0178739
rs4862775	4	188046474	64	47	17	89452	0.0714956	0.0525046	0.018991
rs4862787	4	188145897	38	17	21	89478	0.0424505	0.018991	0.0234595
rs4862807	4	188397704	30	15	15	89486	0.0335136	0.0167568	0.0167568
rs4862860	4	189022420	111	54	57	89405	0.124	0.0603244	0.0636758
rs4862896	4	32707959	2	2	0	89514	0.00223424	0.00223424	0
rs4862911	4	32186096	1	1	0	89515	0.00111712	0.00111712	0
rs4862928	4	32449832	1	0	1	89515	0.00111712	0	0.00111712
rs4862932	4	32477273	0	0	0	89516	0	0	0
rs4862943	4	32623768	0	0	0	89516	0	0	0
rs4862968	4	190407970	21	12	9	89495	0.0234595	0.0134054	0.0100541
rs4863079	4	189166087	114	52	62	89402	0.127352	0.0580902	0.0692614
rs4863083	4	189958126	57	44	13	89459	0.0636758	0.0491532	0.0145225
rs4863170	4	190333580	21	12	9	89495	0.0234595	0.0134054	0.0100541
rs4863172	4	189210873	109	52	57	89407	0.121766	0.0580902	0.0636758
rs4863186	4	190427687	23	12	11	89493	0.0256937	0.0134054	0.0122883
rs4863330	4	189430792	109	51	58	89407	0.121766	0.0569731	0.0647929
rs4863348	4	189120984	113	51	62	89403	0.126234	0.0569731	0.0692614
rs4863354	4	189522110	103	50	53	89413	0.115063	0.0558559	0.0592073
rs4863365	4	189580298	98	49	49	89418	0.109478	0.0547388	0.0547388
rs4863386	4	189138814	112	52	60	89404	0.125117	0.0580902	0.0670271
rs4863450	4	189988249	29	14	15	89487	0.0323964	0.0156397	0.0167568
rs4863489	4	139881782	0	0	0	89516	0	0	0
rs4863533	4	138913554	2	2	0	89514	0.00223424	0.00223424	0
rs4863550	4	139301914	5	5	0	89511	0.00558559	0.00558559	0
rs4863553	4	139388921	5	5	0	89511	0.00558559	0.00558559	0
rs4863570	4	139555770	0	0	0	89516	0	0	0
rs4863578	4	139570038	0	0	0	89516	0	0	0
rs4863587	4	139611745	0	0	0	89516	0	0	0
rs4863590	4	139636653	0	0	0	89516	0	0	0
rs4863639	4	140165770	2	0	2	89514	0.00223424	0	0.00223424
rs4863658	4	140449824	0	0	0	89516	0	0	0
rs4863687	4	140678281	0	0	0	89516	0	0	0
rs4863700	4	140808139	0	0	0	89516	0	0	0
rs4863713	4	140907254	0	0	0	89516	0	0	0
rs4863725	4	140938821	0	0	0	89516	0	0	0
rs4863794	4	139311020	5	5	0	89511	0.00558559	0.00558559	0
rs4863796	4	139323713	5	5	0	89511	0.00558559	0.00558559	0
rs4863816	4	131354219	2	1	1	89514	0.00223424	0.00111712	0.00111712
rs4863859	4	132932856	4	1	3	89512	0.00446847	0.00111712	0.00335136
rs4863907	4	130767559	1	1	0	89515	0.00111712	0.00111712	0
rs4864132	4	133585003	1	1	0	89515	0.00111712	0.00111712	0
rs4864217	4	134835324	2	1	1	89514	0.00223424	0.00111712	0.00111712
rs4864331	4	137249297	2	1	1	89514	0.00223424	0.00111712	0.00111712
rs4864340	4	137323344	2	1	1	89514	0.00223424	0.00111712	0.00111712
rs4864420	4	138374116	5	4	1	89511	0.00558559	0.00446847	0.00111712
rs4864498	4	54958624	1	0	1	89515	0.00111712	0	0.00111712
rs4864574	4	57133963	2	0	2	89514	0.00223424	0	0.00223424
rs4864602	4	57624491	5	0	5	89511	0.00558559	0	0.00558559
rs4864603	4	57638765	5	0	5	89511	0.00558559	0	0.00558559
rs4864655	4	59362260	2	0	2	89514	0.00223424	0	0.00223424
rs4864672	4	53629187	0	0	0	89516	0	0	0
rs4864715	4	53907444	0	0	0	89516	0	0	0
rs4864747	4	54181789	0	0	0	89516	0	0	0
rs4864767	4	54367136	0	0	0	89516	0	0	0
rs4864800	4	54439033	0	0	0	89516	0	0	0
rs4864802	4	54450331	0	0	0	89516	0	0	0
rs4864823	4	54657790	0	0	0	89516	0	0	0
rs4864841	4	54986885	1	0	1	89515	0.00111712	0	0.00111712
rs4864910	4	55449616	0	0	0	89516	0	0	0
rs4865041	4	56742205	2	0	2	89514	0.00223424	0	0.00223424
rs4865063	4	57066601	3	1	2	89513	0.00335136	0.00111712	0.00223424
rs4865115	4	57397910	1	0	1	89515	0.00111712	0	0.00111712
rs4865142	4	57549583	3	1	2	89513	0.00335136	0.00111712	0.00223424
rs4865175	4	57942692	1	0	1	89515	0.00111712	0	0.00111712
rs4865179	4	57953462	1	0	1	89515	0.00111712	0	0.00111712
rs4865180	4	57955473	1	0	1	89515	0.00111712	0	0.00111712
rs4865181	4	57963469	1	0	1	89515	0.00111712	0	0.00111712
rs4865194	4	58035352	1	0	1	89515	0.00111712	0	0.00111712
rs4865199	4	58082554	433	0	433	89083	0.483712	0	0.483712
rs4865234	4	58355015	2	0	2	89514	0.00223424	0	0.00223424
rs4865453	4	1647743	9	0	9	89507	0.0100541	0	0.0100541
rs4865455	4	1653352	9	0	9	89507	0.0100541	0	0.0100541
rs4865504	4	1559647	10	0	10	89506	0.0111712	0	0.0111712
rs490888	4	137900546	12	12	0	89504	0.0134054	0.0134054	0
rs4916611	4	3652592	0	0	0	89516	0	0	0
rs4916612	4	3750155	0	0	0	89516	0	0	0
rs4916632	4	3706785	0	0	0	89516	0	0	0
rs4916640	4	11507454	0	0	0	89516	0	0	0
rs4916648	4	11470047	0	0	0	89516	0	0	0
rs493293	4	176176194	3	1	2	89513	0.00335136	0.00111712	0.00223424
rs493668	4	179069109	7	5	2	89509	0.00781983	0.00558559	0.00223424
rs494660	4	105509600	1	0	1	89515	0.00111712	0	0.00111712
rs494770	4	172742577	4	2	2	89512	0.00446847	0.00223424	0.00223424
rs4956005	4	108132331	6	5	1	89510	0.00670271	0.00558559	0.00111712
rs4956029	4	108851574	2	2	0	89514	0.00223424	0.00223424	0
rs4956035	4	108960709	1	1	0	89515	0.00111712	0.00111712	0
rs4956157	4	108999366	10	1	9	89506	0.0111712	0.00111712	0.0100541
rs4956194	4	109371870	0	0	0	89516	0	0	0
rs4956244	4	110032956	3	2	1	89513	0.00335136	0.00223424	0.00111712
rs4956317	4	143055442	1	1	0	89515	0.00111712	0.00111712	0
rs4956325	4	141537771	0	0	0	89516	0	0	0
rs4956344	4	141980240	0	0	0	89516	0	0	0
rs4956412	4	142723797	1	0	1	89515	0.00111712	0	0.00111712
rs496099	4	13082236	1	0	1	89515	0.00111712	0	0.00111712
rs4961	4	2906707	0	0	0	89516	0	0	0
rs4974574	4	1224811	4	1	3	89512	0.00446847	0.00111712	0.00335136
rs4974767	4	3980138	2	0	2	89514	0.00223424	0	0.00223424
rs4974972	4	40195537	2	0	2	89514	0.00223424	0	0.00223424
rs4974996	4	39227548	0	0	0	89516	0	0	0
rs4975019	4	39507083	0	0	0	89516	0	0	0
rs4975079	4	80146406	38	1	37	89478	0.0424505	0.00111712	0.0413334
rs4975112	4	80643061	0	0	0	89516	0	0	0
rs4975135	4	79422054	1	1	0	89515	0.00111712	0.00111712	0
rs4975186	4	129462871	2	0	2	89514	0.00223424	0	0.00223424
rs4975217	4	130267046	0	0	0	89516	0	0	0
rs4975260	4	129708024	0	0	0	89516	0	0	0
rs4989308	4	115289204	0	0	0	89516	0	0	0
rs4995475	4	109931457	1	0	1	89515	0.00111712	0	0.00111712
rs4998826	4	151392028	6	6	0	89510	0.00670271	0.00670271	0
rs5000358	4	94423865	1	1	0	89515	0.00111712	0.00111712	0
rs5000857	4	10502334	23	0	23	89493	0.0256937	0	0.0256937
rs5001827	4	36868212	2	1	1	89514	0.00223424	0.00111712	0.00111712
rs5002502	4	27263045	10	4	6	89506	0.0111712	0.00446847	0.00670271
rs5005545	4	17469695	2	0	2	89514	0.00223424	0	0.00223424
rs5007971	4	169764521	3	0	3	89513	0.00335136	0	0.00335136
rs5009180	4	86645644	6	5	1	89510	0.00670271	0.00558559	0.00111712
rs5009416	4	36130127	4	1	3	89512	0.00446847	0.00111712	0.00335136
rs501015	4	17224160	2	1	1	89514	0.00223424	0.00111712	0.00111712
rs5010468	4	162235993	4	0	4	89512	0.00446847	0	0.00446847
rs5010472	4	162235785	4	0	4	89512	0.00446847	0	0.00446847
rs5011086	4	157977505	0	0	0	89516	0	0	0
rs5011112	4	35751033	5	2	3	89511	0.00558559	0.00223424	0.00335136
rs5012172	4	158577753	6	1	5	89510	0.00670271	0.00111712	0.00558559
rs5012200	4	179539753	12	1	11	89504	0.0134054	0.00111712	0.0122883
rs5012707	4	7950719	1	0	1	89515	0.00111712	0	0.00111712
rs5015341	4	20832298	3	1	2	89513	0.00335136	0.00111712	0.00223424
rs5017228	4	82544998	1	0	1	89515	0.00111712	0	0.00111712
rs5019445	4	182126122	3	1	2	89513	0.00335136	0.00111712	0.00223424
rs5020375	4	122559883	0	0	0	89516	0	0	0
rs5020379	4	165075368	4	2	2	89512	0.00446847	0.00223424	0.00223424
rs5027023	4	157089605	3	1	2	89513	0.00335136	0.00111712	0.00223424
rs5027086	4	184459039	3	0	3	89513	0.00335136	0	0.00335136
rs5028689	4	136071279	2	2	0	89514	0.00223424	0.00223424	0
rs503506	4	13149122	1	0	1	89515	0.00111712	0	0.00111712
rs505277	4	116028808	0	0	0	89516	0	0	0
rs508410	4	125494504	0	0	0	89516	0	0	0
rs509127	4	115996988	0	0	0	89516	0	0	0
rs510411	4	57156379	2	0	2	89514	0.00223424	0	0.00223424
rs511310	4	46240004	1	0	1	89515	0.00111712	0	0.00111712
rs513895	4	1996670	1	0	1	89515	0.00111712	0	0.00111712
rs514410	4	177643296	0	0	0	89516	0	0	0
rs515108	4	82730697	0	0	0	89516	0	0	0
rs518156	4	90137336	2	1	1	89514	0.00223424	0.00111712	0.00111712
rs518375	4	13058842	1	0	1	89515	0.00111712	0	0.00111712
rs518592	4	14026281	1	0	1	89515	0.00111712	0	0.00111712
rs519160	4	171055510	0	0	0	89516	0	0	0
rs522027	4	144220578	3	0	3	89513	0.00335136	0	0.00335136
rs522578	4	14028747	1	0	1	89515	0.00111712	0	0.00111712
rs523329	4	82720331	0	0	0	89516	0	0	0
rs524129	4	13107182	1	0	1	89515	0.00111712	0	0.00111712
rs524788	4	111467459	0	0	0	89516	0	0	0
rs525216	4	13118169	1	0	1	89515	0.00111712	0	0.00111712
rs527313	4	13922335	2	0	2	89514	0.00223424	0	0.00223424
rs527591	4	2138371	2	0	2	89514	0.00223424	0	0.00223424
rs52795588	4	26483454	0	0	0	89516	0	0	0
rs532774	4	122310161	0	0	0	89516	0	0	0
rs5334	4	148461073	1	1	0	89515	0.00111712	0.00111712	0
rs534208	4	57127117	2	0	2	89514	0.00223424	0	0.00223424
rs534654	4	56290220	4	2	2	89512	0.00446847	0.00223424	0.00223424
rs535066	4	46240287	1	0	1	89515	0.00111712	0	0.00111712
rs536099	4	111812462	1	0	1	89515	0.00111712	0	0.00111712
rs538019	4	127325581	45	8	37	89471	0.0502703	0.00893695	0.0413334
rs541373	4	13977266	1	0	1	89515	0.00111712	0	0.00111712
rs545314	4	127313506	45	8	37	89471	0.0502703	0.00893695	0.0413334
rs545844	4	137964269	9	9	0	89507	0.0100541	0.0100541	0
rs546978	4	150200706	1	0	1	89515	0.00111712	0	0.00111712
rs549280	4	74971196	3	1	2	89513	0.00335136	0.00111712	0.00223424
rs549653	4	149692497	1	0	1	89515	0.00111712	0	0.00111712
rs550625	4	169197297	2	1	1	89514	0.00223424	0.00111712	0.00111712
rs551289	4	57139331	2	0	2	89514	0.00223424	0	0.00223424
rs5522	4	149357475	1	0	1	89515	0.00111712	0	0.00111712
rs5525	4	149356516	1	0	1	89515	0.00111712	0	0.00111712
rs553145	4	127309862	45	8	37	89471	0.0502703	0.00893695	0.0413334
rs554	4	25931325	0	0	0	89516	0	0	0
rs554222	4	2155017	2	0	2	89514	0.00223424	0	0.00223424
rs55633891	4	40356041	1	0	1	89515	0.00111712	0	0.00111712
rs55634824	4	174633935	1	1	0	89515	0.00111712	0.00111712	0
rs55647053	4	184558299	3	1	2	89513	0.00335136	0.00111712	0.00223424
rs55670333	4	179983212	22	5	17	89494	0.0245766	0.00558559	0.018991
rs556808	4	75071727	3	3	0	89513	0.00335136	0.00335136	0
rs55687548	4	84283124	0	0	0	89516	0	0	0
rs55691742	4	174563164	58	58	0	89458	0.0647929	0.0647929	0
rs55697050	4	40199327	2	0	2	89514	0.00223424	0	0.00223424
rs55697410	4	183101494	4	2	2	89512	0.00446847	0.00223424	0.00223424
rs55698513	4	6151717	0	0	0	89516	0	0	0
rs55704262	4	39328201	1	0	1	89515	0.00111712	0	0.00111712
rs55704376	4	133515769	1	1	0	89515	0.00111712	0.00111712	0
rs55705546	4	18752722	0	0	0	89516	0	0	0
rs55709129	4	54600538	0	0	0	89516	0	0	0
rs55710006	4	155958475	0	0	0	89516	0	0	0
rs55710273	4	80435705	104	1	103	89412	0.11618	0.00111712	0.115063
rs55713669	4	133957535	3	2	1	89513	0.00335136	0.00223424	0.00111712
rs55716655	4	24911149	4	0	4	89512	0.00446847	0	0.00446847
rs55730802	4	71093301	5	0	5	89511	0.00558559	0	0.00558559
rs55730990	4	84946191	2	1	1	89514	0.00223424	0.00111712	0.00111712
rs55734891	4	184813980	1	1	0	89515	0.00111712	0.00111712	0
rs55738732	4	22252771	0	0	0	89516	0	0	0
rs55747243	4	174776773	2	1	1	89514	0.00223424	0.00111712	0.00111712
rs55747886	4	173743709	2	2	0	89514	0.00223424	0.00223424	0
rs55750309	4	186389722	1	0	1	89515	0.00111712	0	0.00111712
rs55751017	4	183531390	1	1	0	89515	0.00111712	0.00111712	0
rs55760674	4	168224109	2	0	2	89514	0.00223424	0	0.00223424
rs55772234	4	169990492	1	0	1	89515	0.00111712	0	0.00111712
rs55773251	4	184336100	3	0	3	89513	0.00335136	0	0.00335136
rs55773312	4	162501891	3	1	2	89513	0.00335136	0.00111712	0.00223424
rs55797489	4	181294189	4	2	2	89512	0.00446847	0.00223424	0.00223424
rs55800019	4	72725797	3	0	3	89513	0.00335136	0	0.00335136
rs55803154	4	185905191	1	0	1	89515	0.00111712	0	0.00111712
rs55806209	4	11793803	1	1	0	89515	0.00111712	0.00111712	0
rs55807103	4	184581693	3	1	2	89513	0.00335136	0.00111712	0.00223424
rs55808507	4	54696489	0	0	0	89516	0	0	0
rs55810620	4	37958107	0	0	0	89516	0	0	0
rs55811429	4	124541338	1	1	0	89515	0.00111712	0.00111712	0
rs55812563	4	184298034	2	0	2	89514	0.00223424	0	0.00223424
rs558129	4	172751111	4	2	2	89512	0.00446847	0.00223424	0.00223424
rs55814916	4	177324966	0	0	0	89516	0	0	0
rs55821297	4	111399598	0	0	0	89516	0	0	0
rs55835792	4	125680354	0	0	0	89516	0	0	0
rs55836315	4	181341530	3	2	1	89513	0.00335136	0.00223424	0.00111712
rs55848349	4	158393997	0	0	0	89516	0	0	0
rs55853724	4	17271509	2	1	1	89514	0.00223424	0.00111712	0.00111712
rs55861573	4	190434109	23	12	11	89493	0.0256937	0.0134054	0.0122883
rs55866927	4	163010808	3	2	1	89513	0.00335136	0.00223424	0.00111712
rs55873227	4	57695629	4	0	4	89512	0.00446847	0	0.00446847
rs55875736	4	16656421	2	0	2	89514	0.00223424	0	0.00223424
rs55877841	4	184985350	1	1	0	89515	0.00111712	0.00111712	0
rs55878256	4	24757134	2	0	2	89514	0.00223424	0	0.00223424
rs55884748	4	187723445	17	6	11	89499	0.018991	0.00670271	0.0122883
rs55885438	4	79483338	4	4	0	89512	0.00446847	0.00446847	0
rs55886500	4	34359430	5	5	0	89511	0.00558559	0.00558559	0
rs55888838	4	184247452	1	0	1	89515	0.00111712	0	0.00111712
rs55889435	4	163761081	2	0	2	89514	0.00223424	0	0.00223424
rs55890153	4	175254464	5	1	4	89511	0.00558559	0.00111712	0.00446847
rs55896638	4	31305317	3	1	2	89513	0.00335136	0.00111712	0.00223424
rs55897234	4	178897890	9	6	3	89507	0.0100541	0.00670271	0.00335136
rs55897773	4	22771502	1	0	1	89515	0.00111712	0	0.00111712
rs55904482	4	23971448	3	1	2	89513	0.00335136	0.00111712	0.00223424
rs55904670	4	187232945	9	5	4	89507	0.0100541	0.00558559	0.00446847
rs55905560	4	82475476	1	0	1	89515	0.00111712	0	0.00111712
rs55905620	4	167060372	0	0	0	89516	0	0	0
rs559072	4	149734385	1	0	1	89515	0.00111712	0	0.00111712
rs55913471	4	21127326	5	2	3	89511	0.00558559	0.00223424	0.00335136
rs55916346	4	16430050	2	0	2	89514	0.00223424	0	0.00223424
rs55917776	4	40200304	2	0	2	89514	0.00223424	0	0.00223424
rs55924032	4	99412506	3	0	3	89513	0.00335136	0	0.00335136
rs55927721	4	184485376	4	1	3	89512	0.00446847	0.00111712	0.00335136
rs55928436	4	179043787	7	5	2	89509	0.00781983	0.00558559	0.00223424
rs55928973	4	59676168	5	4	1	89511	0.00558559	0.00446847	0.00111712
rs55935147	4	7573131	2	0	2	89514	0.00223424	0	0.00223424
rs55942353	4	154160986	0	0	0	89516	0	0	0
rs55942637	4	7672139	4	1	3	89512	0.00446847	0.00111712	0.00335136
rs55943378	4	7965065	1	0	1	89515	0.00111712	0	0.00111712
rs55947119	4	157801950	0	0	0	89516	0	0	0
rs55964215	4	60040367	1	0	1	89515	0.00111712	0	0.00111712
rs55969126	4	149122525	1	0	1	89515	0.00111712	0	0.00111712
rs55983386	4	19449473	10	2	8	89506	0.0111712	0.00223424	0.00893695
rs55989399	4	176959092	1	1	0	89515	0.00111712	0.00111712	0
rs55996027	4	12778475	1	0	1	89515	0.00111712	0	0.00111712
rs55997920	4	145196387	0	0	0	89516	0	0	0
rs56000736	4	62249085	6	1	5	89510	0.00670271	0.00111712	0.00558559
rs56002719	4	6303849	0	0	0	89516	0	0	0
rs56004528	4	96556883	3	1	2	89513	0.00335136	0.00111712	0.00223424
rs56010770	4	184432895	4	0	4	89512	0.00446847	0	0.00446847
rs56011643	4	311039	7	3	4	89509	0.00781983	0.00335136	0.00446847
rs56019224	4	140490109	0	0	0	89516	0	0	0
rs56022132	4	7639550	3	1	2	89513	0.00335136	0.00111712	0.00223424
rs56026490	4	148504101	1	1	0	89515	0.00111712	0.00111712	0
rs56032427	4	86389517	3	0	3	89513	0.00335136	0	0.00335136
rs56032552	4	170903170	0	0	0	89516	0	0	0
rs56034619	4	125377230	2	1	1	89514	0.00223424	0.00111712	0.00111712
rs56043017	4	128811117	0	0	0	89516	0	0	0
rs56044755	4	21365247	3	2	1	89513	0.00335136	0.00223424	0.00111712
rs56046812	4	26140873	0	0	0	89516	0	0	0
rs56047380	4	138861855	2	2	0	89514	0.00223424	0.00223424	0
rs56051818	4	19593495	14	5	9	89502	0.0156397	0.00558559	0.0100541
rs56053366	4	146251960	2	0	2	89514	0.00223424	0	0.00223424
rs56059964	4	162607954	0	0	0	89516	0	0	0
rs56061714	4	139110859	30	30	0	89486	0.0335136	0.0335136	0
rs56061981	4	76944785	0	0	0	89516	0	0	0
rs56068924	4	181747598	3	2	1	89513	0.00335136	0.00223424	0.00111712
rs56069845	4	14813687	1	0	1	89515	0.00111712	0	0.00111712
rs56075688	4	175557317	5	1	4	89511	0.00558559	0.00111712	0.00446847
rs56075897	4	4773151	2	1	1	89514	0.00223424	0.00111712	0.00111712
rs56077865	4	169495802	4	0	4	89512	0.00446847	0	0.00446847
rs56078007	4	114330801	1	1	0	89515	0.00111712	0.00111712	0
rs56078222	4	7932073	1	0	1	89515	0.00111712	0	0.00111712
rs56080549	4	41221697	0	0	0	89516	0	0	0
rs56087701	4	118150568	2	2	0	89514	0.00223424	0.00223424	0
rs56090440	4	17531084	1	0	1	89515	0.00111712	0	0.00111712
rs56092935	4	102410853	29	21	8	89487	0.0323964	0.0234595	0.00893695
rs56093725	4	186797804	5	4	1	89511	0.00558559	0.00446847	0.00111712
rs56095630	4	61254478	0	0	0	89516	0	0	0
rs56096742	4	164399844	0	0	0	89516	0	0	0
rs56097023	4	127274226	37	0	37	89479	0.0413334	0	0.0413334
rs56098215	4	114247056	1	0	1	89515	0.00111712	0	0.00111712
rs56103132	4	189047450	114	54	60	89402	0.127352	0.0603244	0.0670271
rs56103251	4	140681684	0	0	0	89516	0	0	0
rs56104980	4	183149001	3	1	2	89513	0.00335136	0.00111712	0.00223424
rs56105145	4	182682122	2	1	1	89514	0.00223424	0.00111712	0.00111712
rs56105986	4	56964858	3	1	2	89513	0.00335136	0.00111712	0.00223424
rs56108314	4	3833539	4	0	4	89512	0.00446847	0	0.00446847
rs56110010	4	186658747	5	4	1	89511	0.00558559	0.00446847	0.00111712
rs56111599	4	12411989	1	0	1	89515	0.00111712	0	0.00111712
rs56112460	4	185882612	1	0	1	89515	0.00111712	0	0.00111712
rs56117794	4	24288431	2	0	2	89514	0.00223424	0	0.00223424
rs56118433	4	165957317	9	0	9	89507	0.0100541	0	0.0100541
rs56126835	4	14731971	0	0	0	89516	0	0	0
rs56127591	4	172868070	3	1	2	89513	0.00335136	0.00111712	0.00223424
rs56130639	4	186808138	5	4	1	89511	0.00558559	0.00446847	0.00111712
rs56130806	4	165425897	3	0	3	89513	0.00335136	0	0.00335136
rs56140819	4	124277193	1	0	1	89515	0.00111712	0	0.00111712
rs56146378	4	61139025	0	0	0	89516	0	0	0
rs56149013	4	174171633	1	1	0	89515	0.00111712	0.00111712	0
rs56154940	4	146246008	1	0	1	89515	0.00111712	0	0.00111712
rs56157147	4	112233115	0	0	0	89516	0	0	0
rs56158129	4	115284333	0	0	0	89516	0	0	0
rs561662	4	127072596	34	0	34	89482	0.037982	0	0.037982
rs56174237	4	83518379	0	0	0	89516	0	0	0
rs56185451	4	183192744	2	1	1	89514	0.00223424	0.00111712	0.00111712
rs56216104	4	189609753	79	47	32	89437	0.0882524	0.0525046	0.0357478
rs56218321	4	167217511	3	3	0	89513	0.00335136	0.00335136	0
rs56218993	4	166270485	1	0	1	89515	0.00111712	0	0.00111712
rs56219531	4	6745769	0	0	0	89516	0	0	0
rs56221164	4	99430416	2	0	2	89514	0.00223424	0	0.00223424
rs56221430	4	25681338	1	0	1	89515	0.00111712	0	0.00111712
rs56225403	4	100536683	0	0	0	89516	0	0	0
rs56226734	4	99417717	3	0	3	89513	0.00335136	0	0.00335136
rs56228810	4	3816658	1	0	1	89515	0.00111712	0	0.00111712
rs56236933	4	175743731	2	1	1	89514	0.00223424	0.00111712	0.00111712
rs56240012	4	29924138	5	2	3	89511	0.00558559	0.00223424	0.00335136
rs56240635	4	19275965	11	3	8	89505	0.0122883	0.00335136	0.00893695
rs56246965	4	24491570	3	0	3	89513	0.00335136	0	0.00335136
rs56248498	4	7481888	2	0	2	89514	0.00223424	0	0.00223424
rs56251500	4	41349183	0	0	0	89516	0	0	0
rs56252767	4	1612180	11	0	11	89505	0.0122883	0	0.0122883
rs56254643	4	88858885	3	1	2	89513	0.00335136	0.00111712	0.00223424
rs56259069	4	187415755	17	6	11	89499	0.018991	0.00670271	0.0122883
rs56260223	4	106228132	1	0	1	89515	0.00111712	0	0.00111712
rs56264178	4	1592161	11	0	11	89505	0.0122883	0	0.0122883
rs56265309	4	130284475	0	0	0	89516	0	0	0
rs56270016	4	166874719	0	0	0	89516	0	0	0
rs56273603	4	96702497	4	2	2	89512	0.00446847	0.00223424	0.00223424
rs56276716	4	72725777	3	0	3	89513	0.00335136	0	0.00335136
rs56277916	4	2393467	12	0	12	89504	0.0134054	0	0.0134054
rs56278416	4	186457961	4	2	2	89512	0.00446847	0.00223424	0.00223424
rs56285832	4	184943975	1	1	0	89515	0.00111712	0.00111712	0
rs56291401	4	84620202	1	0	1	89515	0.00111712	0	0.00111712
rs562920	4	13167596	1	0	1	89515	0.00111712	0	0.00111712
rs56298127	4	187984436	59	45	14	89457	0.06591	0.0502703	0.0156397
rs563022	4	98758396	3	2	1	89513	0.00335136	0.00223424	0.00111712
rs56303201	4	125489026	0	0	0	89516	0	0	0
rs56305437	4	174563039	58	58	0	89458	0.0647929	0.0647929	0
rs56306516	4	186714220	5	4	1	89511	0.00558559	0.00446847	0.00111712
rs56314116	4	7449880	2	0	2	89514	0.00223424	0	0.00223424
rs56324654	4	142012321	0	0	0	89516	0	0	0
rs56325080	4	31335993	4	2	2	89512	0.00446847	0.00223424	0.00223424
rs56325098	4	182427176	30	30	0	89486	0.0335136	0.0335136	0
rs56325603	4	175074237	7	2	5	89509	0.00781983	0.00223424	0.00558559
rs56328454	4	89111645	3	1	2	89513	0.00335136	0.00111712	0.00223424
rs56334442	4	113969392	4	1	3	89512	0.00446847	0.00111712	0.00335136
rs56338588	4	185496668	2	0	2	89514	0.00223424	0	0.00223424
rs56339597	4	111761722	0	0	0	89516	0	0	0
rs56347569	4	100433608	1	0	1	89515	0.00111712	0	0.00111712
rs56348405	4	171180773	0	0	0	89516	0	0	0
rs56352091	4	153823694	2	0	2	89514	0.00223424	0	0.00223424
rs56352637	4	94586449	1	0	1	89515	0.00111712	0	0.00111712
rs56355031	4	117379152	3	2	1	89513	0.00335136	0.00223424	0.00111712
rs56366605	4	109832575	0	0	0	89516	0	0	0
rs56369570	4	42389928	0	0	0	89516	0	0	0
rs56388530	4	106910958	1	1	0	89515	0.00111712	0.00111712	0
rs56389997	4	187894796	56	45	11	89460	0.0625586	0.0502703	0.0122883
rs56391818	4	22246675	0	0	0	89516	0	0	0
rs56393026	4	6304125	0	0	0	89516	0	0	0
rs56398319	4	45671692	2	1	1	89514	0.00223424	0.00111712	0.00111712
rs56405062	4	122014333	0	0	0	89516	0	0	0
rs56405618	4	174468316	1	1	0	89515	0.00111712	0.00111712	0
rs56406906	4	172317975	11	11	0	89505	0.0122883	0.0122883	0
rs56407706	4	146825800	1	0	1	89515	0.00111712	0	0.00111712
rs56408679	4	77531982	0	0	0	89516	0	0	0
rs56410504	4	187406926	16	6	10	89500	0.0178739	0.00670271	0.0111712
rs56414193	4	79453994	4	4	0	89512	0.00446847	0.00446847	0
rs565514	4	150185286	9	8	1	89507	0.0100541	0.00893695	0.00111712
rs56653431	4	110257526	3	2	1	89513	0.00335136	0.00223424	0.00111712
rs56677597	4	56141327	1	1	0	89515	0.00111712	0.00111712	0
rs56696290	4	60215585	2	0	2	89514	0.00223424	0	0.00223424
rs566999	4	152811086	4	0	4	89512	0.00446847	0	0.00446847
rs56703036	4	169756094	3	0	3	89513	0.00335136	0	0.00335136
rs56717028	4	77421357	3	0	3	89513	0.00335136	0	0.00335136
rs56719998	4	96466174	2	1	1	89514	0.00223424	0.00111712	0.00111712
rs56729163	4	165530614	3	0	3	89513	0.00335136	0	0.00335136
rs56738895	4	40466189	0	0	0	89516	0	0	0
rs56742409	4	55616075	0	0	0	89516	0	0	0
rs56798100	4	184692208	3	1	2	89513	0.00335136	0.00111712	0.00223424
rs56798390	4	35522328	1	0	1	89515	0.00111712	0	0.00111712
rs56803036	4	7363053	6	0	6	89510	0.00670271	0	0.00670271
rs56804595	4	84223023	0	0	0	89516	0	0	0
rs56808518	4	184313176	2	0	2	89514	0.00223424	0	0.00223424
rs56816776	4	29982255	4	1	3	89512	0.00446847	0.00111712	0.00335136
rs56820414	4	17421363	3	0	3	89513	0.00335136	0	0.00335136
rs56821450	4	190023756	31	16	15	89485	0.0346307	0.0178739	0.0167568
rs56826670	4	116540235	6	4	2	89510	0.00670271	0.00446847	0.00223424
rs56840580	4	181897274	2	1	1	89514	0.00223424	0.00111712	0.00111712
rs56844600	4	141675200	0	0	0	89516	0	0	0
rs56845943	4	10540425	18	0	18	89498	0.0201081	0	0.0201081
rs56868838	4	76248154	7	0	7	89509	0.00781983	0	0.00781983
rs56870817	4	115197799	0	0	0	89516	0	0	0
rs56873900	4	31319224	3	1	2	89513	0.00335136	0.00111712	0.00223424
rs56874625	4	109720840	3	0	3	89513	0.00335136	0	0.00335136
rs568754	4	13993066	1	0	1	89515	0.00111712	0	0.00111712
rs56917667	4	88913938	3	1	2	89513	0.00335136	0.00111712	0.00223424
rs56946408	4	177207006	0	0	0	89516	0	0	0
rs56968488	4	134338935	6	3	3	89510	0.00670271	0.00335136	0.00335136
rs56989541	4	174283354	1	1	0	89515	0.00111712	0.00111712	0
rs57002230	4	10269495	14	1	13	89502	0.0156397	0.00111712	0.0145225
rs57016305	4	72893777	6	4	2	89510	0.00670271	0.00446847	0.00223424
rs57018584	4	179526233	12	1	11	89504	0.0134054	0.00111712	0.0122883
rs57025436	4	190018588	29	14	15	89487	0.0323964	0.0156397	0.0167568
rs57049398	4	124476378	1	1	0	89515	0.00111712	0.00111712	0
rs57065792	4	178837289	9	6	3	89507	0.0100541	0.00670271	0.00335136
rs57067131	4	120857778	1	1	0	89515	0.00111712	0.00111712	0
rs57094722	4	7406229	2	0	2	89514	0.00223424	0	0.00223424
rs57110006	4	32504602	0	0	0	89516	0	0	0
rs57145729	4	161904669	13	4	9	89503	0.0145225	0.00446847	0.0100541
rs57165427	4	130333263	0	0	0	89516	0	0	0
rs57174886	4	187755533	17	6	11	89499	0.018991	0.00670271	0.0122883
rs57183030	4	16756634	2	0	2	89514	0.00223424	0	0.00223424
rs57186822	4	169662496	3	0	3	89513	0.00335136	0	0.00335136
rs57192414	4	162200517	4	0	4	89512	0.00446847	0	0.00446847
rs57240276	4	177078065	1	1	0	89515	0.00111712	0.00111712	0
rs57251676	4	60889224	1	0	1	89515	0.00111712	0	0.00111712
rs57259648	4	16825849	1	0	1	89515	0.00111712	0	0.00111712
rs57263875	4	125920691	3	3	0	89513	0.00335136	0.00335136	0
rs57269388	4	111697451	0	0	0	89516	0	0	0
rs572969	4	57129103	2	0	2	89514	0.00223424	0	0.00223424
rs57299221	4	142397621	0	0	0	89516	0	0	0
rs57299236	4	175709834	2	1	1	89514	0.00223424	0.00111712	0.00111712
rs57333661	4	99541944	9	8	1	89507	0.0100541	0.00893695	0.00111712
rs57335877	4	187981575	59	45	14	89457	0.06591	0.0502703	0.0156397
rs57341484	4	65279135	4	1	3	89512	0.00446847	0.00111712	0.00335136
rs57363695	4	140473286	0	0	0	89516	0	0	0
rs57364954	4	186859798	5	4	1	89511	0.00558559	0.00446847	0.00111712
rs57387722	4	31011294	2	0	2	89514	0.00223424	0	0.00223424
rs57397703	4	182528469	1	1	0	89515	0.00111712	0.00111712	0
rs57400401	4	30214753	3	0	3	89513	0.00335136	0	0.00335136
rs57429233	4	23565387	1	0	1	89515	0.00111712	0	0.00111712
rs5743612	4	38800101	0	0	0	89516	0	0	0
rs5743621	4	38798255	0	0	0	89516	0	0	0
rs5743699	4	154625291	1	0	1	89515	0.00111712	0	0.00111712
rs5743815	4	38829815	0	0	0	89516	0	0	0
rs57441413	4	113053392	1	0	1	89515	0.00111712	0	0.00111712
rs57455594	4	126722949	7	7	0	89509	0.00781983	0.00781983	0
rs57468582	4	11379313	1	1	0	89515	0.00111712	0.00111712	0
rs57498842	4	169613806	3	0	3	89513	0.00335136	0	0.00335136
rs57508291	4	157939060	0	0	0	89516	0	0	0
rs57520720	4	130129472	0	0	0	89516	0	0	0
rs57529521	4	102628719	12	3	9	89504	0.0134054	0.00335136	0.0100541
rs57548641	4	24418870	3	0	3	89513	0.00335136	0	0.00335136
rs57569547	4	107470655	1	1	0	89515	0.00111712	0.00111712	0
rs57581623	4	119615544	3	2	1	89513	0.00335136	0.00223424	0.00111712
rs57583452	4	183794619	1	0	1	89515	0.00111712	0	0.00111712
rs57589146	4	7647874	3	1	2	89513	0.00335136	0.00111712	0.00223424
rs57596844	4	37677979	0	0	0	89516	0	0	0
rs57615553	4	182816022	4	1	3	89512	0.00446847	0.00111712	0.00335136
rs57646467	4	127359223	38	1	37	89478	0.0424505	0.00111712	0.0413334
rs57650335	4	184460194	3	0	3	89513	0.00335136	0	0.00335136
rs57654329	4	164217028	0	0	0	89516	0	0	0
rs576675	4	111858877	1	0	1	89515	0.00111712	0	0.00111712
rs57671040	4	141880845	0	0	0	89516	0	0	0
rs57690003	4	136905879	14	14	0	89502	0.0156397	0.0156397	0
rs57706025	4	162939709	8	7	1	89508	0.00893695	0.00781983	0.00111712
rs57730664	4	182866531	4	1	3	89512	0.00446847	0.00111712	0.00335136
rs57761317	4	7273014	1	0	1	89515	0.00111712	0	0.00111712
rs57763117	4	190076114	31	16	15	89485	0.0346307	0.0178739	0.0167568
rs57765430	4	178199485	1	0	1	89515	0.00111712	0	0.00111712
rs577737	4	122370550	0	0	0	89516	0	0	0
rs57779995	4	102908441	21	21	0	89495	0.0234595	0.0234595	0
rs57787174	4	65788376	1	1	0	89515	0.00111712	0.00111712	0
rs57813199	4	23611956	1	0	1	89515	0.00111712	0	0.00111712
rs57823712	4	116581952	5	4	1	89511	0.00558559	0.00446847	0.00111712
rs578265	4	105543843	1	0	1	89515	0.00111712	0	0.00111712
rs57831073	4	11288684	1	1	0	89515	0.00111712	0.00111712	0
rs57851648	4	23802150	2	0	2	89514	0.00223424	0	0.00223424
rs57864032	4	90593212	6	6	0	89510	0.00670271	0.00670271	0
rs57871297	4	94970723	1	0	1	89515	0.00111712	0	0.00111712
rs57880133	4	8138032	1	0	1	89515	0.00111712	0	0.00111712
rs57896726	4	41290005	0	0	0	89516	0	0	0
rs57906533	4	6395629	0	0	0	89516	0	0	0
rs57907283	4	18800893	0	0	0	89516	0	0	0
rs57916603	4	148026521	0	0	0	89516	0	0	0
rs57932506	4	179191930	2	0	2	89514	0.00223424	0	0.00223424
rs57940528	4	38017999	0	0	0	89516	0	0	0
rs57952539	4	153975584	1	0	1	89515	0.00111712	0	0.00111712
rs57955830	4	188838522	92	56	36	89424	0.102775	0.0625586	0.0402163
rs57985581	4	27223397	10	4	6	89506	0.0111712	0.00446847	0.00670271
rs57989672	4	2769851	3	0	3	89513	0.00335136	0	0.00335136
rs580091	4	172750974	4	2	2	89512	0.00446847	0.00223424	0.00223424
rs580322	4	57131337	2	0	2	89514	0.00223424	0	0.00223424
rs58035134	4	38930995	5	4	1	89511	0.00558559	0.00446847	0.00111712
rs58036080	4	184489717	4	1	3	89512	0.00446847	0.00111712	0.00335136
rs58066158	4	12901363	1	0	1	89515	0.00111712	0	0.00111712
rs58066771	4	78056416	1	0	1	89515	0.00111712	0	0.00111712
rs58073765	4	88392411	0	0	0	89516	0	0	0
rs58090809	4	2461995	5	0	5	89511	0.00558559	0	0.00558559
rs58091612	4	4715296	2	1	1	89514	0.00223424	0.00111712	0.00111712
rs58107746	4	91603967	3	0	3	89513	0.00335136	0	0.00335136
rs58128263	4	1845256	3	2	1	89513	0.00335136	0.00223424	0.00111712
rs58143459	4	101223313	1	1	0	89515	0.00111712	0.00111712	0
rs581528	4	24024758	2	0	2	89514	0.00223424	0	0.00223424
rs58165695	4	90764324	5	5	0	89511	0.00558559	0.00558559	0
rs58180884	4	185266875	0	0	0	89516	0	0	0
rs58191625	4	163046715	2	1	1	89514	0.00223424	0.00111712	0.00111712
rs58200564	4	60693588	6	2	4	89510	0.00670271	0.00223424	0.00446847
rs58206719	4	162217430	4	0	4	89512	0.00446847	0	0.00446847
rs58212965	4	22515674	2	0	2	89514	0.00223424	0	0.00223424
rs58222218	4	14783956	1	0	1	89515	0.00111712	0	0.00111712
rs58242047	4	112398964	7	7	0	89509	0.00781983	0.00781983	0
rs58245943	4	182533799	1	1	0	89515	0.00111712	0.00111712	0
rs58255728	4	98387141	4	2	2	89512	0.00446847	0.00223424	0.00223424
rs58298152	4	113912003	12	1	11	89504	0.0134054	0.00111712	0.0122883
rs58303137	4	66309690	0	0	0	89516	0	0	0
rs58344121	4	111274553	0	0	0	89516	0	0	0
rs58345528	4	124280660	1	0	1	89515	0.00111712	0	0.00111712
rs58345569	4	163177311	1	0	1	89515	0.00111712	0	0.00111712
rs58353351	4	37680104	0	0	0	89516	0	0	0
rs58370906	4	187430282	17	6	11	89499	0.018991	0.00670271	0.0122883
rs58404214	4	186714964	5	4	1	89511	0.00558559	0.00446847	0.00111712
rs58410129	4	42393307	0	0	0	89516	0	0	0
rs584272	4	17255650	2	1	1	89514	0.00223424	0.00111712	0.00111712
rs58429802	4	7538561	3	0	3	89513	0.00335136	0	0.00335136
rs58431421	4	38225407	0	0	0	89516	0	0	0
rs58459975	4	57395662	1	0	1	89515	0.00111712	0	0.00111712
rs584622	4	179017863	7	5	2	89509	0.00781983	0.00558559	0.00223424
rs58464928	4	121894685	0	0	0	89516	0	0	0
rs58477353	4	160250720	0	0	0	89516	0	0	0
rs58483213	4	181321417	4	2	2	89512	0.00446847	0.00223424	0.00223424
rs58488679	4	165705619	8	0	8	89508	0.00893695	0	0.00893695
rs58498569	4	82173248	1	0	1	89515	0.00111712	0	0.00111712
rs58499602	4	77793434	1	0	1	89515	0.00111712	0	0.00111712
rs58506934	4	3630885	0	0	0	89516	0	0	0
rs58525969	4	27290724	9	4	5	89507	0.0100541	0.00446847	0.00558559
rs58527808	4	168280073	2	0	2	89514	0.00223424	0	0.00223424
rs58541448	4	188010482	61	46	15	89455	0.0681442	0.0513875	0.0167568
rs5855831	4	4990038	2	1	1	89514	0.00223424	0.00111712	0.00111712
rs5855837	4	5101184	1	0	1	89515	0.00111712	0	0.00111712
rs5855990	4	7847611	2	2	0	89514	0.00223424	0.00223424	0
rs58570199	4	84278843	0	0	0	89516	0	0	0
rs58573879	4	189893987	61	51	10	89455	0.0681442	0.0569731	0.0111712
rs58625141	4	89682624	1	1	0	89515	0.00111712	0.00111712	0
rs586303	4	17267725	2	1	1	89514	0.00223424	0.00111712	0.00111712
rs58638750	4	65971336	2	2	0	89514	0.00223424	0.00223424	0
rs5864401	4	177605082	0	0	0	89516	0	0	0
rs58650254	4	118021467	3	2	1	89513	0.00335136	0.00223424	0.00111712
rs58650649	4	30386982	4	0	4	89512	0.00446847	0	0.00446847
rs5865304	4	190673310	49	14	35	89467	0.0547388	0.0156397	0.0390992
rs58667398	4	38380620	4	2	2	89512	0.00446847	0.00223424	0.00223424
rs58670155	4	186148644	4	0	4	89512	0.00446847	0	0.00446847
rs58696010	4	177894751	1	0	1	89515	0.00111712	0	0.00111712
rs58698390	4	138840001	2	2	0	89514	0.00223424	0.00223424	0
rs58704155	4	159650684	0	0	0	89516	0	0	0
rs58711226	4	38294886	5	2	3	89511	0.00558559	0.00223424	0.00335136
rs58735454	4	120466355	1	1	0	89515	0.00111712	0.00111712	0
rs58746252	4	56152263	1	1	0	89515	0.00111712	0.00111712	0
rs58753721	4	184982952	1	1	0	89515	0.00111712	0.00111712	0
rs58776384	4	174353776	1	1	0	89515	0.00111712	0.00111712	0
rs58776553	4	116458075	6	4	2	89510	0.00670271	0.00446847	0.00223424
rs58788652	4	184207398	1	0	1	89515	0.00111712	0	0.00111712
rs58795022	4	4874174	26	1	25	89490	0.0290451	0.00111712	0.027928
rs58816165	4	175960267	2	1	1	89514	0.00223424	0.00111712	0.00111712
rs58838817	4	181486310	2	2	0	89514	0.00223424	0.00223424	0
rs58867185	4	187182384	6	4	2	89510	0.00670271	0.00446847	0.00223424
rs58870203	4	61272169	0	0	0	89516	0	0	0
rs58872068	4	10698980	15	0	15	89501	0.0167568	0	0.0167568
rs58907279	4	26142451	0	0	0	89516	0	0	0
rs58914637	4	71351570	2	0	2	89514	0.00223424	0	0.00223424
rs58925705	4	72963097	5	3	2	89511	0.00558559	0.00335136	0.00223424
rs58934942	4	88704977	8	8	0	89508	0.00893695	0.00893695	0
rs58950976	4	14738008	0	0	0	89516	0	0	0
rs58963533	4	75084378	4	3	1	89512	0.00446847	0.00335136	0.00111712
rs58967004	4	162780033	6	6	0	89510	0.00670271	0.00670271	0
rs58976078	4	185363949	1	0	1	89515	0.00111712	0	0.00111712
rs58980434	4	35888484	99	1	98	89417	0.110595	0.00111712	0.109478
rs58981705	4	81153456	1	0	1	89515	0.00111712	0	0.00111712
rs59001861	4	95464424	1	0	1	89515	0.00111712	0	0.00111712
rs59002841	4	23872463	2	0	2	89514	0.00223424	0	0.00223424
rs59046557	4	8025343	4	0	4	89512	0.00446847	0	0.00446847
rs59056470	4	38917694	4	3	1	89512	0.00446847	0.00335136	0.00111712
rs59071324	4	319689	7	3	4	89509	0.00781983	0.00335136	0.00446847
rs59079941	4	182069946	2	1	1	89514	0.00223424	0.00111712	0.00111712
rs59082445	4	99790070	2	0	2	89514	0.00223424	0	0.00223424
rs59086918	4	188136840	38	17	21	89478	0.0424505	0.018991	0.0234595
rs59089331	4	52741541	1	0	1	89515	0.00111712	0	0.00111712
rs59106370	4	57164762	2	0	2	89514	0.00223424	0	0.00223424
rs59108675	4	153178953	1	0	1	89515	0.00111712	0	0.00111712
rs59111930	4	111092121	21	0	21	89495	0.0234595	0	0.0234595
rs59161679	4	23870584	2	0	2	89514	0.00223424	0	0.00223424
rs59163323	4	1763318	1	0	1	89515	0.00111712	0	0.00111712
rs59163970	4	132010840	120	2	118	89396	0.134054	0.00223424	0.13182
rs59202857	4	122381796	0	0	0	89516	0	0	0
rs59205312	4	186747970	5	4	1	89511	0.00558559	0.00446847	0.00111712
rs59228605	4	101214973	1	1	0	89515	0.00111712	0.00111712	0
rs59232196	4	38240883	2	1	1	89514	0.00223424	0.00111712	0.00111712
rs59277053	4	115367609	0	0	0	89516	0	0	0
rs59292111	4	54725235	0	0	0	89516	0	0	0
rs59312520	4	153945362	1	0	1	89515	0.00111712	0	0.00111712
rs59343225	4	180936562	5	3	2	89511	0.00558559	0.00335136	0.00223424
rs59357651	4	4741584	2	1	1	89514	0.00223424	0.00111712	0.00111712
rs59378501	4	40279604	1	0	1	89515	0.00111712	0	0.00111712
rs59413670	4	183756864	1	0	1	89515	0.00111712	0	0.00111712
rs59422146	4	189955769	57	44	13	89459	0.0636758	0.0491532	0.0145225
rs59432893	4	6905143	0	0	0	89516	0	0	0
rs59443039	4	60751545	1	0	1	89515	0.00111712	0	0.00111712
rs59457985	4	94470996	0	0	0	89516	0	0	0
rs59467791	4	145196100	0	0	0	89516	0	0	0
rs594993	4	20535756	1	0	1	89515	0.00111712	0	0.00111712
rs59515245	4	104269566	0	0	0	89516	0	0	0
rs59549049	4	157996624	1	0	1	89515	0.00111712	0	0.00111712
rs59570981	4	7449640	2	0	2	89514	0.00223424	0	0.00223424
rs59591720	4	15964349	0	0	0	89516	0	0	0
rs59605665	4	14848473	1	0	1	89515	0.00111712	0	0.00111712
rs59616498	4	113857202	10	1	9	89506	0.0111712	0.00111712	0.0100541
rs59616546	4	13818762	2	0	2	89514	0.00223424	0	0.00223424
rs59618069	4	115665875	1	0	1	89515	0.00111712	0	0.00111712
rs59618564	4	91747172	3	0	3	89513	0.00335136	0	0.00335136
rs59627659	4	168950213	77	76	1	89439	0.0860181	0.084901	0.00111712
rs59634436	4	110987042	0	0	0	89516	0	0	0
rs59652758	4	61295119	1	0	1	89515	0.00111712	0	0.00111712
rs59685464	4	184332636	3	0	3	89513	0.00335136	0	0.00335136
rs59692630	4	40473378	1	0	1	89515	0.00111712	0	0.00111712
rs597082	4	23996637	3	1	2	89513	0.00335136	0.00111712	0.00223424
rs59709790	4	142332980	3	3	0	89513	0.00335136	0.00335136	0
rs5974	4	187201211	6	4	2	89510	0.00670271	0.00446847	0.00223424
rs59742020	4	72433523	3	0	3	89513	0.00335136	0	0.00335136
rs59742726	4	124478934	1	1	0	89515	0.00111712	0.00111712	0
rs59753216	4	169508176	4	0	4	89512	0.00446847	0	0.00446847
rs59757351	4	135337032	2	2	0	89514	0.00223424	0.00223424	0
rs59778241	4	152954072	4	0	4	89512	0.00446847	0	0.00446847
rs59783335	4	37349176	0	0	0	89516	0	0	0
rs59784165	4	21299509	3	2	1	89513	0.00335136	0.00223424	0.00111712
rs59814605	4	91461202	3	1	2	89513	0.00335136	0.00111712	0.00223424
rs598210	4	57126378	2	0	2	89514	0.00223424	0	0.00223424
rs59831071	4	113607978	2	0	2	89514	0.00223424	0	0.00223424
rs59831253	4	189326889	88	52	36	89428	0.0983064	0.0580902	0.0402163
rs59836379	4	62591335	5	3	2	89511	0.00558559	0.00335136	0.00223424
rs59842440	4	163136641	1	0	1	89515	0.00111712	0	0.00111712
rs59852237	4	56974639	3	1	2	89513	0.00335136	0.00111712	0.00223424
rs59853970	4	183000987	9	1	8	89507	0.0100541	0.00111712	0.00893695
rs59854423	4	45336410	7	7	0	89509	0.00781983	0.00781983	0
rs59878365	4	6939311	0	0	0	89516	0	0	0
rs59889224	4	164190228	0	0	0	89516	0	0	0
rs59902907	4	82976499	0	0	0	89516	0	0	0
rs59932476	4	3491504	0	0	0	89516	0	0	0
rs59963790	4	148444622	1	1	0	89515	0.00111712	0.00111712	0
rs599746	4	74778235	3	3	0	89513	0.00335136	0.00335136	0
rs60009394	4	158568269	6	1	5	89510	0.00670271	0.00111712	0.00558559
rs60020307	4	184573015	3	1	2	89513	0.00335136	0.00111712	0.00223424
rs60027301	4	60189714	1	0	1	89515	0.00111712	0	0.00111712
rs60028714	4	86393300	2	0	2	89514	0.00223424	0	0.00223424
rs60028998	4	21905938	2	0	2	89514	0.00223424	0	0.00223424
rs60030877	4	7354224	6	0	6	89510	0.00670271	0	0.00670271
rs60044461	4	20323476	8	0	8	89508	0.00893695	0	0.00893695
rs60057086	4	84278323	0	0	0	89516	0	0	0
rs60057403	4	37876568	0	0	0	89516	0	0	0
rs60064743	4	41361388	0	0	0	89516	0	0	0
rs60079300	4	91467269	3	1	2	89513	0.00335136	0.00111712	0.00223424
rs60110806	4	7403781	2	0	2	89514	0.00223424	0	0.00223424
rs601196	4	159954244	0	0	0	89516	0	0	0
rs60121364	4	57176966	2	0	2	89514	0.00223424	0	0.00223424
rs60126904	4	20323176	8	0	8	89508	0.00893695	0	0.00893695
rs60130759	4	2271825	8	0	8	89508	0.00893695	0	0.00893695
rs60184835	4	20980473	4	2	2	89512	0.00446847	0.00223424	0.00223424
rs60203292	4	7324699	4	0	4	89512	0.00446847	0	0.00446847
rs602125	4	113990806	4	1	3	89512	0.00446847	0.00111712	0.00335136
rs60251054	4	3869121	5	0	5	89511	0.00558559	0	0.00558559
rs60258086	4	174664565	1	1	0	89515	0.00111712	0.00111712	0
rs60277877	4	164653097	24	0	24	89492	0.0268108	0	0.0268108
rs60301654	4	186982134	42	4	38	89474	0.046919	0.00446847	0.0424505
rs60309797	4	155477548	0	0	0	89516	0	0	0
rs60334317	4	55581751	0	0	0	89516	0	0	0
rs60371688	4	103482453	0	0	0	89516	0	0	0
rs60396118	4	186897534	6	4	2	89510	0.00670271	0.00446847	0.00223424
rs60422677	4	186404489	5	3	2	89511	0.00558559	0.00335136	0.00223424
rs60433606	4	113208694	1	0	1	89515	0.00111712	0	0.00111712
rs60440889	4	13140593	1	0	1	89515	0.00111712	0	0.00111712
rs60444699	4	68618527	1	0	1	89515	0.00111712	0	0.00111712
rs60448379	4	129442121	2	0	2	89514	0.00223424	0	0.00223424
rs60450983	4	180896590	3	2	1	89513	0.00335136	0.00223424	0.00111712
rs60459182	4	62578930	5	3	2	89511	0.00558559	0.00335136	0.00223424
rs60459687	4	166211046	1	0	1	89515	0.00111712	0	0.00111712
rs604612	4	111466163	0	0	0	89516	0	0	0
rs60470152	4	116576642	5	4	1	89511	0.00558559	0.00446847	0.00111712
rs60475646	4	54381680	0	0	0	89516	0	0	0
rs60486266	4	3632660	0	0	0	89516	0	0	0
rs60492907	4	6835821	0	0	0	89516	0	0	0
rs6050	4	155507590	0	0	0	89516	0	0	0
rs60503915	4	187918480	57	43	14	89459	0.0636758	0.0480361	0.0156397
rs60504719	4	2966987	0	0	0	89516	0	0	0
rs60505265	4	128949929	5	1	4	89511	0.00558559	0.00111712	0.00446847
rs605073	4	38131255	0	0	0	89516	0	0	0
rs60507963	4	152226258	3	2	1	89513	0.00335136	0.00223424	0.00111712
rs60523751	4	3726293	0	0	0	89516	0	0	0
rs6054	4	155489608	0	0	0	89516	0	0	0
rs60553761	4	190054697	31	16	15	89485	0.0346307	0.0178739	0.0167568
rs60559297	4	80997743	1	0	1	89515	0.00111712	0	0.00111712
rs6056	4	155488821	0	0	0	89516	0	0	0
rs60575875	4	35354483	3	1	2	89513	0.00335136	0.00111712	0.00223424
rs60584294	4	100763821	0	0	0	89516	0	0	0
rs60585372	4	47674554	2	2	0	89514	0.00223424	0.00223424	0
rs60601837	4	54451478	0	0	0	89516	0	0	0
rs60601954	4	97697729	7	5	2	89509	0.00781983	0.00558559	0.00223424
rs60614010	4	121294645	0	0	0	89516	0	0	0
rs60618255	4	186597056	6	4	2	89510	0.00670271	0.00446847	0.00223424
rs60623148	4	117283969	2	1	1	89514	0.00223424	0.00111712	0.00111712
rs6063	4	155530877	0	0	0	89516	0	0	0
rs60635284	4	650774	0	0	0	89516	0	0	0
rs60635506	4	122656648	0	0	0	89516	0	0	0
rs60640167	4	36317965	2	1	1	89514	0.00223424	0.00111712	0.00111712
rs60666225	4	119935149	6	5	1	89510	0.00670271	0.00558559	0.00111712
rs60680183	4	131170420	11	11	0	89505	0.0122883	0.0122883	0
rs60691325	4	28919963	3	1	2	89513	0.00335136	0.00111712	0.00223424
rs60693655	4	127892698	2	0	2	89514	0.00223424	0	0.00223424
rs60716049	4	53757674	0	0	0	89516	0	0	0
rs60740023	4	124922175	2	0	2	89514	0.00223424	0	0.00223424
rs60746715	4	182869220	4	1	3	89512	0.00446847	0.00111712	0.00335136
rs60754552	4	38496442	5	4	1	89511	0.00558559	0.00446847	0.00111712
rs60755083	4	182761738	2	1	1	89514	0.00223424	0.00111712	0.00111712
rs60789633	4	141618830	0	0	0	89516	0	0	0
rs607961	4	119146659	2	1	1	89514	0.00223424	0.00111712	0.00111712
rs60801689	4	10699127	15	0	15	89501	0.0167568	0	0.0167568
rs608053	4	32261222	6	6	0	89510	0.00670271	0.00670271	0
rs60812023	4	95522475	1	0	1	89515	0.00111712	0	0.00111712
rs60818270	4	4793833	2	1	1	89514	0.00223424	0.00111712	0.00111712
rs60874152	4	189329186	88	52	36	89428	0.0983064	0.0580902	0.0402163
rs608897	4	17181579	2	1	1	89514	0.00223424	0.00111712	0.00111712
rs60907477	4	69276272	2	0	2	89514	0.00223424	0	0.00223424
rs60916871	4	139282977	29	29	0	89487	0.0323964	0.0323964	0
rs60935475	4	68069923	1	0	1	89515	0.00111712	0	0.00111712
rs60945798	4	65423566	4	0	4	89512	0.00446847	0	0.00446847
rs60972108	4	184834608	2	1	1	89514	0.00223424	0.00111712	0.00111712
rs60975547	4	175075289	7	2	5	89509	0.00781983	0.00223424	0.00558559
rs60997271	4	117602696	4	1	3	89512	0.00446847	0.00111712	0.00335136
rs61003500	4	190056903	32	16	16	89484	0.0357478	0.0178739	0.0178739
rs61017450	4	6690516	0	0	0	89516	0	0	0
rs61031859	4	9684806	1	0	1	89515	0.00111712	0	0.00111712
rs61044623	4	176602286	1	1	0	89515	0.00111712	0.00111712	0
rs61049347	4	45199362	5	0	5	89511	0.00558559	0	0.00558559
rs610557	4	127366741	38	1	37	89478	0.0424505	0.00111712	0.0413334
rs61065748	4	25910471	0	0	0	89516	0	0	0
rs61076774	4	23881054	2	0	2	89514	0.00223424	0	0.00223424
rs61097941	4	61327695	1	0	1	89515	0.00111712	0	0.00111712
rs61099758	4	161255483	4	1	3	89512	0.00446847	0.00111712	0.00335136
rs61121312	4	101413041	1	1	0	89515	0.00111712	0.00111712	0
rs61140521	4	38643680	1	1	0	89515	0.00111712	0.00111712	0
rs61149859	4	24438635	3	0	3	89513	0.00335136	0	0.00335136
rs61154494	4	37366311	0	0	0	89516	0	0	0
rs61155675	4	187086562	7	4	3	89509	0.00781983	0.00446847	0.00335136
rs61189242	4	111643526	0	0	0	89516	0	0	0
rs61197398	4	187366962	15	5	10	89501	0.0167568	0.00558559	0.0111712
rs61249839	4	13269756	0	0	0	89516	0	0	0
rs61261808	4	14624436	0	0	0	89516	0	0	0
rs61270289	4	187550972	11	6	5	89505	0.0122883	0.00670271	0.00558559
rs61276826	4	139832177	0	0	0	89516	0	0	0
rs61286484	4	142392811	0	0	0	89516	0	0	0
rs61294844	4	81092991	1	0	1	89515	0.00111712	0	0.00111712
rs61295522	4	90080472	2	1	1	89514	0.00223424	0.00111712	0.00111712
rs61301798	4	80255805	102	1	101	89414	0.113946	0.00111712	0.112829
rs61307914	4	176590834	1	1	0	89515	0.00111712	0.00111712	0
rs61313477	4	7566962	3	0	3	89513	0.00335136	0	0.00335136
rs61326094	4	138412210	3	3	0	89513	0.00335136	0.00335136	0
rs61354994	4	157307512	4	2	2	89512	0.00446847	0.00223424	0.00223424
rs61360774	4	74715179	2	2	0	89514	0.00223424	0.00223424	0
rs61361928	4	69962375	1	0	1	89515	0.00111712	0	0.00111712
rs61364294	4	188861899	118	56	62	89398	0.13182	0.0625586	0.0692614
rs61371439	4	82195349	1	0	1	89515	0.00111712	0	0.00111712
rs61377533	4	38534407	5	4	1	89511	0.00558559	0.00446847	0.00111712
rs61385796	4	188970959	120	55	65	89396	0.134054	0.0614415	0.0726127
rs61398359	4	58958121	1	0	1	89515	0.00111712	0	0.00111712
rs61401418	4	68007819	1	0	1	89515	0.00111712	0	0.00111712
rs61420006	4	55460920	0	0	0	89516	0	0	0
rs61422308	4	29808996	4	1	3	89512	0.00446847	0.00111712	0.00335136
rs61432589	4	96177688	2	1	1	89514	0.00223424	0.00111712	0.00111712
rs61434267	4	35942255	105	1	104	89411	0.117297	0.00111712	0.11618
rs61461574	4	89536376	1	1	0	89515	0.00111712	0.00111712	0
rs61498591	4	44804047	0	0	0	89516	0	0	0
rs61500695	4	107603453	2	2	0	89514	0.00223424	0.00223424	0
rs61529892	4	18477391	18	17	1	89498	0.0201081	0.018991	0.00111712
rs61537486	4	18197937	1	0	1	89515	0.00111712	0	0.00111712
rs61582805	4	117160639	2	1	1	89514	0.00223424	0.00111712	0.00111712
rs61596210	4	176576959	1	1	0	89515	0.00111712	0.00111712	0
rs61611765	4	25896712	0	0	0	89516	0	0	0
rs61615364	4	24417955	3	0	3	89513	0.00335136	0	0.00335136
rs61620258	4	186708932	5	4	1	89511	0.00558559	0.00446847	0.00111712
rs61637745	4	79249509	1	1	0	89515	0.00111712	0.00111712	0
rs61670363	4	179897829	23	5	18	89493	0.0256937	0.00558559	0.0201081
rs61683630	4	180303747	19	1	18	89497	0.0212253	0.00111712	0.0201081
rs61729241	4	6616056	0	0	0	89516	0	0	0
rs61729366	4	79432453	1	1	0	89515	0.00111712	0.00111712	0
rs61729826	4	81967610	0	0	0	89516	0	0	0
rs61729867	4	144617347	0	0	0	89516	0	0	0
rs61730005	4	120192717	7	6	1	89509	0.00781983	0.00670271	0.00111712
rs61730641	4	87730980	1	0	1	89515	0.00111712	0	0.00111712
rs61730970	4	145580866	0	0	0	89516	0	0	0
rs61731299	4	155505692	0	0	0	89516	0	0	0
rs61733571	4	187628947	10	6	4	89506	0.0111712	0.00670271	0.00446847
rs61733573	4	187630099	10	6	4	89506	0.0111712	0.00670271	0.00446847
rs61733659	4	73012709	5	3	2	89511	0.00558559	0.00335136	0.00223424
rs61733901	4	110667561	0	0	0	89516	0	0	0
rs61733943	4	187179320	6	4	2	89510	0.00670271	0.00446847	0.00223424
rs61734620	4	100062814	2	1	1	89514	0.00223424	0.00111712	0.00111712
rs61735104	4	1806629	17	16	1	89499	0.018991	0.0178739	0.00111712
rs61735626	4	55146556	1	0	1	89515	0.00111712	0	0.00111712
rs61736044	4	183710332	1	0	1	89515	0.00111712	0	0.00111712
rs61736468	4	22404391	0	0	0	89516	0	0	0
rs61736682	4	120177489	8	7	1	89508	0.00893695	0.00781983	0.00111712
rs61740116	4	110772947	0	0	0	89516	0	0	0
rs61740705	4	169343044	1	0	1	89515	0.00111712	0	0.00111712
rs61740788	4	4440183	2	1	1	89514	0.00223424	0.00111712	0.00111712
rs61741104	4	77675925	1	0	1	89515	0.00111712	0	0.00111712
rs61744866	4	65274937	4	1	3	89512	0.00446847	0.00111712	0.00335136
rs61744960	4	106156163	1	0	1	89515	0.00111712	0	0.00111712
rs61745524	4	187118692	7	4	3	89509	0.00781983	0.00446847	0.00335136
rs61746990	4	178257279	1	0	1	89515	0.00111712	0	0.00111712
rs61747381	4	113351822	1	0	1	89515	0.00111712	0	0.00111712
rs61747755	4	71062308	4	0	4	89512	0.00446847	0	0.00446847
rs61748733	4	2209749	2	0	2	89514	0.00223424	0	0.00223424
rs61748746	4	40103817	7	1	6	89509	0.00781983	0.00111712	0.00670271
rs61748753	4	57777078	2	0	2	89514	0.00223424	0	0.00223424
rs61748815	4	79461959	4	4	0	89512	0.00446847	0.00446847	0
rs61748885	4	673772	7	5	2	89509	0.00781983	0.00558559	0.00223424
rs61750814	4	77053834	3	2	1	89513	0.00335136	0.00223424	0.00111712
rs61750816	4	87724970	0	0	0	89516	0	0	0
rs61750974	4	100512392	0	0	0	89516	0	0	0
rs617554	4	24062679	2	0	2	89514	0.00223424	0	0.00223424
rs61757789	4	87643478	0	0	0	89516	0	0	0
rs61759976	4	149356308	1	0	1	89515	0.00111712	0	0.00111712
rs61762827	4	149285042	1	0	1	89515	0.00111712	0	0.00111712
rs61789364	4	2248073	2	0	2	89514	0.00223424	0	0.00223424
rs61789388	4	20365042	7	0	7	89509	0.00781983	0	0.00781983
rs61789442	4	2336648	9	0	9	89507	0.0100541	0	0.0100541
rs61789443	4	2336655	9	0	9	89507	0.0100541	0	0.0100541
rs61789456	4	20534836	1	0	1	89515	0.00111712	0	0.00111712
rs61790186	4	2519924	1	0	1	89515	0.00111712	0	0.00111712
rs61790706	4	20590334	2	0	2	89514	0.00223424	0	0.00223424
rs61790934	4	29252411	3	1	2	89513	0.00335136	0.00111712	0.00223424
rs61791050	4	29088050	2	0	2	89514	0.00223424	0	0.00223424
rs61791230	4	27589761	5	2	3	89511	0.00558559	0.00223424	0.00335136
rs61791524	4	24458672	3	0	3	89513	0.00335136	0	0.00335136
rs61791977	4	22404096	0	0	0	89516	0	0	0
rs61791987	4	22417908	0	0	0	89516	0	0	0
rs61792018	4	22440272	0	0	0	89516	0	0	0
rs61792181	4	22832794	1	0	1	89515	0.00111712	0	0.00111712
rs61792358	4	24311597	2	0	2	89514	0.00223424	0	0.00223424
rs61792898	4	32614320	0	0	0	89516	0	0	0
rs61793429	4	28851443	325	1	324	89191	0.363064	0.00111712	0.361946
rs61794490	4	32542361	0	0	0	89516	0	0	0
rs61794556	4	29925037	5	2	3	89511	0.00558559	0.00223424	0.00335136
rs61794689	4	31343183	4	2	2	89512	0.00446847	0.00223424	0.00223424
rs61794878	4	22752996	1	0	1	89515	0.00111712	0	0.00111712
rs61795264	4	13556777	0	0	0	89516	0	0	0
rs61795273	4	11052928	9	1	8	89507	0.0100541	0.00111712	0.00893695
rs61795338	4	36020520	103	1	102	89413	0.115063	0.00111712	0.113946
rs61795402	4	31180581	6	5	1	89510	0.00670271	0.00558559	0.00111712
rs61796362	4	24139188	2	0	2	89514	0.00223424	0	0.00223424
rs61797535	4	23594577	1	0	1	89515	0.00111712	0	0.00111712
rs61798413	4	13491284	0	0	0	89516	0	0	0
rs619782	4	43383912	2	2	0	89514	0.00223424	0.00223424	0
rs62272999	4	3595405	0	0	0	89516	0	0	0
rs62274263	4	3604104	0	0	0	89516	0	0	0
rs62277296	4	7309019	1	0	1	89515	0.00111712	0	0.00111712
rs62279102	4	7335079	6	0	6	89510	0.00670271	0	0.00670271
rs62280086	4	7384207	2	0	2	89514	0.00223424	0	0.00223424
rs62280208	4	7529078	3	0	3	89513	0.00335136	0	0.00335136
rs62285182	4	2169018	2	0	2	89514	0.00223424	0	0.00223424
rs62286082	4	6489251	1	1	0	89515	0.00111712	0.00111712	0
rs62286249	4	1640914	9	0	9	89507	0.0100541	0	0.0100541
rs62286946	4	4262939	1	1	0	89515	0.00111712	0.00111712	0
rs62287263	4	6551101	0	0	0	89516	0	0	0
rs62288892	4	8323359	2	1	1	89514	0.00223424	0.00111712	0.00111712
rs62289260	4	15316305	1	1	0	89515	0.00111712	0.00111712	0
rs62289851	4	15886392	0	0	0	89516	0	0	0
rs62289953	4	4613391	2	1	1	89514	0.00223424	0.00111712	0.00111712
rs62290713	4	7674252	4	1	3	89512	0.00446847	0.00111712	0.00335136
rs62291100	4	3815480	1	0	1	89515	0.00111712	0	0.00111712
rs62291152	4	3828151	3	0	3	89513	0.00335136	0	0.00335136
rs62291570	4	4990317	2	1	1	89514	0.00223424	0.00111712	0.00111712
rs62291776	4	4840204	14	1	13	89502	0.0156397	0.00111712	0.0145225
rs62292387	4	7204873	1	0	1	89515	0.00111712	0	0.00111712
rs62293713	4	35147435	2	0	2	89514	0.00223424	0	0.00223424
rs62293769	4	21008082	4	2	2	89512	0.00446847	0.00223424	0.00223424
rs62294120	4	38352265	3	2	1	89513	0.00335136	0.00223424	0.00111712
rs62294540	4	38990265	2	1	1	89514	0.00223424	0.00111712	0.00111712
rs62295151	4	19769495	10	1	9	89506	0.0111712	0.00111712	0.0100541
rs62295446	4	12669313	1	0	1	89515	0.00111712	0	0.00111712
rs62295449	4	12670452	1	0	1	89515	0.00111712	0	0.00111712
rs62295510	4	38191111	0	0	0	89516	0	0	0
rs62295889	4	12500221	1	0	1	89515	0.00111712	0	0.00111712
rs62296070	4	1032214	10	7	3	89506	0.0111712	0.00781983	0.00335136
rs62296077	4	1039718	4	1	3	89512	0.00446847	0.00111712	0.00335136
rs62296762	4	694336	3	1	2	89513	0.00335136	0.00111712	0.00223424
rs62296899	4	16544193	2	0	2	89514	0.00223424	0	0.00223424
rs62297230	4	37682079	0	0	0	89516	0	0	0
rs62297303	4	38174072	0	0	0	89516	0	0	0
rs62298207	4	37520423	0	0	0	89516	0	0	0
rs62298444	4	69250321	2	0	2	89514	0.00223424	0	0.00223424
rs62298455	4	69336016	2	0	2	89514	0.00223424	0	0.00223424
rs62298861	4	69963944	1	0	1	89515	0.00111712	0	0.00111712
rs62299466	4	69366530	2	0	2	89514	0.00223424	0	0.00223424
rs62299677	4	16960787	3	1	2	89513	0.00335136	0.00111712	0.00223424
rs62299698	4	37586331	1	1	0	89515	0.00111712	0.00111712	0
rs62299700	4	37592044	1	1	0	89515	0.00111712	0.00111712	0
rs62299882	4	16476065	2	0	2	89514	0.00223424	0	0.00223424
rs62299965	4	5237789	3	2	1	89513	0.00335136	0.00223424	0.00111712
rs62300365	4	66400615	2	1	1	89514	0.00223424	0.00111712	0.00111712
rs62300832	4	27317170	8	4	4	89508	0.00893695	0.00446847	0.00446847
rs62300891	4	77472671	1	0	1	89515	0.00111712	0	0.00111712
rs62301301	4	68735586	1	0	1	89515	0.00111712	0	0.00111712
rs62301865	4	40590492	0	0	0	89516	0	0	0
rs62302051	4	40531227	1	0	1	89515	0.00111712	0	0.00111712
rs62302227	4	42349829	0	0	0	89516	0	0	0
rs62302412	4	78359320	0	0	0	89516	0	0	0
rs62302701	4	46529673	0	0	0	89516	0	0	0
rs62302864	4	63746243	5	0	5	89511	0.00558559	0	0.00558559
rs62303099	4	63542320	1	0	1	89515	0.00111712	0	0.00111712
rs62303660	4	46879804	1	0	1	89515	0.00111712	0	0.00111712
rs62303673	4	84204846	0	0	0	89516	0	0	0
rs62304003	4	62476789	5	3	2	89511	0.00558559	0.00335136	0.00223424
rs62304131	4	46395817	0	0	0	89516	0	0	0
rs62304404	4	46162486	2	1	1	89514	0.00223424	0.00111712	0.00111712
rs62304573	4	40555956	0	0	0	89516	0	0	0
rs62304743	4	56027107	0	0	0	89516	0	0	0
rs62305043	4	100778858	0	0	0	89516	0	0	0
rs62305086	4	90414462	10	6	4	89506	0.0111712	0.00670271	0.00446847
rs62305872	4	96910227	5	3	2	89511	0.00558559	0.00335136	0.00223424
rs62306032	4	96468968	3	1	2	89513	0.00335136	0.00111712	0.00223424
rs62307744	4	96822891	5	3	2	89511	0.00558559	0.00335136	0.00223424
rs62307849	4	93485872	5	4	1	89511	0.00558559	0.00446847	0.00111712
rs62307893	4	93536815	4	3	1	89512	0.00446847	0.00335136	0.00111712
rs62308167	4	93956640	7	7	0	89509	0.00781983	0.00781983	0
rs62308203	4	94002064	2	2	0	89514	0.00223424	0.00223424	0
rs62308304	4	57991991	1	0	1	89515	0.00111712	0	0.00111712
rs62308335	4	58031176	1	0	1	89515	0.00111712	0	0.00111712
rs62308635	4	88868585	3	1	2	89513	0.00335136	0.00111712	0.00223424
rs62309080	4	96745525	4	2	2	89512	0.00446847	0.00223424	0.00223424
rs62309543	4	130555978	2	0	2	89514	0.00223424	0	0.00223424
rs62309592	4	137539102	2	1	1	89514	0.00223424	0.00111712	0.00111712
rs62309861	4	79218660	2	1	1	89514	0.00223424	0.00111712	0.00111712
rs62310286	4	115659146	1	0	1	89515	0.00111712	0	0.00111712
rs62310574	4	57054005	3	1	2	89513	0.00335136	0.00111712	0.00223424
rs62311060	4	91743349	3	0	3	89513	0.00335136	0	0.00335136
rs62311125	4	91780189	6	0	6	89510	0.00670271	0	0.00670271
rs62311286	4	137249139	2	1	1	89514	0.00223424	0.00111712	0.00111712
rs62311724	4	133524015	1	1	0	89515	0.00111712	0.00111712	0
rs62311871	4	92521201	3	1	2	89513	0.00335136	0.00111712	0.00223424
rs62311986	4	109159988	1	1	0	89515	0.00111712	0.00111712	0
rs62312141	4	108173533	6	5	1	89510	0.00670271	0.00558559	0.00111712
rs62312144	4	133794907	2	2	0	89514	0.00223424	0.00223424	0
rs62312185	4	92018787	5	0	5	89511	0.00558559	0	0.00558559
rs62312273	4	92899208	10	1	9	89506	0.0111712	0.00111712	0.0100541
rs62312603	4	116871126	0	0	0	89516	0	0	0
rs62312658	4	58653170	1	0	1	89515	0.00111712	0	0.00111712
rs62312709	4	61929545	1	0	1	89515	0.00111712	0	0.00111712
rs62312799	4	127111901	38	0	38	89478	0.0424505	0	0.0424505
rs62312832	4	127133288	39	0	39	89477	0.0435676	0	0.0435676
rs62313200	4	126737705	7	7	0	89509	0.00781983	0.00781983	0
rs62313270	4	61737437	1	0	1	89515	0.00111712	0	0.00111712
rs62313280	4	61743861	1	0	1	89515	0.00111712	0	0.00111712
rs62313281	4	61746956	1	0	1	89515	0.00111712	0	0.00111712
rs62313379	4	83297220	0	0	0	89516	0	0	0
rs62313501	4	134273518	4	2	2	89512	0.00446847	0.00223424	0.00223424
rs62313793	4	126503251	0	0	0	89516	0	0	0
rs62314389	4	91572854	3	0	3	89513	0.00335136	0	0.00335136
rs62314610	4	114834558	0	0	0	89516	0	0	0
rs62314648	4	137648207	2	1	1	89514	0.00223424	0.00111712	0.00111712
rs62314740	4	135565490	3	3	0	89513	0.00335136	0.00335136	0
rs62314831	4	138235134	8	8	0	89508	0.00893695	0.00893695	0
rs62314845	4	113697306	2	0	2	89514	0.00223424	0	0.00223424
rs62314882	4	113958207	4	1	3	89512	0.00446847	0.00111712	0.00335136
rs62314947	4	75502487	0	0	0	89516	0	0	0
rs62315069	4	58935839	1	0	1	89515	0.00111712	0	0.00111712
rs62315150	4	59046910	1	0	1	89515	0.00111712	0	0.00111712
rs62315297	4	115938689	1	0	1	89515	0.00111712	0	0.00111712
rs62315335	4	67911113	0	0	0	89516	0	0	0
rs62315511	4	68078443	2	0	2	89514	0.00223424	0	0.00223424
rs62315528	4	86819141	10	5	5	89506	0.0111712	0.00558559	0.00558559
rs62315618	4	67718756	0	0	0	89516	0	0	0
rs62316094	4	137833677	3	3	0	89513	0.00335136	0.00335136	0
rs62316106	4	113302741	1	0	1	89515	0.00111712	0	0.00111712
rs62316476	4	95520793	1	0	1	89515	0.00111712	0	0.00111712
rs62317126	4	75747113	1	0	1	89515	0.00111712	0	0.00111712
rs62317298	4	133018263	56	54	2	89460	0.0625586	0.0603244	0.00223424
rs62317501	4	69293112	2	0	2	89514	0.00223424	0	0.00223424
rs62317502	4	69293410	2	0	2	89514	0.00223424	0	0.00223424
rs62317770	4	113568544	1	0	1	89515	0.00111712	0	0.00111712
rs62318855	4	153712868	6	0	6	89510	0.00670271	0	0.00670271
rs62318874	4	72746136	3	0	3	89513	0.00335136	0	0.00335136
rs62318969	4	152996501	3	0	3	89513	0.00335136	0	0.00335136
rs62319715	4	83149641	0	0	0	89516	0	0	0
rs62320491	4	64034338	14	5	9	89502	0.0156397	0.00558559	0.0100541
rs62320697	4	94770476	0	0	0	89516	0	0	0
rs62320774	4	153526449	1	0	1	89515	0.00111712	0	0.00111712
rs62320820	4	153565645	2	0	2	89514	0.00223424	0	0.00223424
rs62320838	4	122360942	0	0	0	89516	0	0	0
rs62321270	4	140473813	0	0	0	89516	0	0	0
rs62321282	4	64130515	6	5	1	89510	0.00670271	0.00558559	0.00111712
rs62321777	4	120904805	1	1	0	89515	0.00111712	0.00111712	0
rs62321892	4	127217210	37	0	37	89479	0.0413334	0	0.0413334
rs62321923	4	127273204	37	0	37	89479	0.0413334	0	0.0413334
rs62321977	4	94583187	1	0	1	89515	0.00111712	0	0.00111712
rs62322145	4	139786911	0	0	0	89516	0	0	0
rs62322304	4	94905607	1	0	1	89515	0.00111712	0	0.00111712
rs62322629	4	122801921	2	2	0	89514	0.00223424	0.00223424	0
rs62322676	4	127521403	37	0	37	89479	0.0413334	0	0.0413334
rs62322866	4	124539164	1	1	0	89515	0.00111712	0.00111712	0
rs62323021	4	139311669	5	5	0	89511	0.00558559	0.00558559	0
rs62323196	4	139485727	0	0	0	89516	0	0	0
rs62323386	4	71457821	2	0	2	89514	0.00223424	0	0.00223424
rs62323718	4	54574354	0	0	0	89516	0	0	0
rs62324212	4	123560939	3	1	2	89513	0.00335136	0.00111712	0.00223424
rs62324566	4	124157453	4	4	0	89512	0.00446847	0.00446847	0
rs62324938	4	110716045	0	0	0	89516	0	0	0
rs62325761	4	139664899	0	0	0	89516	0	0	0
rs62325946	4	163398062	65	63	2	89451	0.0726127	0.0703785	0.00223424
rs62326636	4	156021336	0	0	0	89516	0	0	0
rs62326828	4	157093310	4	2	2	89512	0.00446847	0.00223424	0.00223424
rs62327131	4	157438856	3	1	2	89513	0.00335136	0.00111712	0.00223424
rs62327203	4	166671639	0	0	0	89516	0	0	0
rs62327221	4	166829251	0	0	0	89516	0	0	0
rs62328010	4	161827456	7	4	3	89509	0.00781983	0.00446847	0.00335136
rs62328061	4	119610606	3	2	1	89513	0.00335136	0.00223424	0.00111712
rs62328111	4	119678611	3	2	1	89513	0.00335136	0.00223424	0.00111712
rs62328330	4	143437606	3	1	2	89513	0.00335136	0.00111712	0.00223424
rs62328525	4	161683729	4	1	3	89512	0.00446847	0.00111712	0.00335136
rs62328535	4	103389514	0	0	0	89516	0	0	0
rs62328568	4	156471984	28	27	1	89488	0.0312793	0.0301622	0.00111712
rs62329161	4	177985291	1	0	1	89515	0.00111712	0	0.00111712
rs62329661	4	163136640	1	0	1	89515	0.00111712	0	0.00111712
rs62329724	4	163242493	7	6	1	89509	0.00781983	0.00670271	0.00111712
rs62329755	4	105847089	0	0	0	89516	0	0	0
rs62329997	4	173484169	2	2	0	89514	0.00223424	0.00223424	0
rs62330364	4	155370293	0	0	0	89516	0	0	0
rs62330366	4	155374526	0	0	0	89516	0	0	0
rs62331125	4	106037168	0	0	0	89516	0	0	0
rs62331361	4	158434577	61	61	0	89455	0.0681442	0.0681442	0
rs62331476	4	157672679	0	0	0	89516	0	0	0
rs62331806	4	138561052	0	0	0	89516	0	0	0
rs62332690	4	169992227	1	0	1	89515	0.00111712	0	0.00111712
rs62332734	4	161251493	4	1	3	89512	0.00446847	0.00111712	0.00335136
rs62333030	4	160803973	18	10	8	89498	0.0201081	0.0111712	0.00893695
rs62333137	4	180910757	6	3	3	89510	0.00670271	0.00335136	0.00335136
rs62333447	4	179491160	10	2	8	89506	0.0111712	0.00223424	0.00893695
rs62333789	4	179834183	23	5	18	89493	0.0256937	0.00558559	0.0201081
rs62333823	4	169425372	2	0	2	89514	0.00223424	0	0.00223424
rs62333891	4	169606649	3	0	3	89513	0.00335136	0	0.00335136
rs62334196	4	161334436	4	2	2	89512	0.00446847	0.00223424	0.00223424
rs62334265	4	169684612	2	0	2	89514	0.00223424	0	0.00223424
rs62334314	4	168828545	78	76	2	89438	0.0871353	0.084901	0.00223424
rs62334327	4	164598395	0	0	0	89516	0	0	0
rs62334842	4	181288079	4	2	2	89512	0.00446847	0.00223424	0.00223424
rs62335074	4	164136398	0	0	0	89516	0	0	0
rs62335285	4	186940828	7	4	3	89509	0.00781983	0.00446847	0.00335136
rs62335364	4	160735596	9	3	6	89507	0.0100541	0.00335136	0.00670271
rs62335931	4	181584152	3	2	1	89513	0.00335136	0.00223424	0.00111712
rs62336099	4	186584052	6	4	2	89510	0.00670271	0.00446847	0.00223424
rs62336228	4	145097498	0	0	0	89516	0	0	0
rs62336462	4	186825620	5	4	1	89511	0.00558559	0.00446847	0.00111712
rs62336488	4	158741241	1	0	1	89515	0.00111712	0	0.00111712
rs62336659	4	175016293	4	1	3	89512	0.00446847	0.00111712	0.00335136
rs62337585	4	144640681	0	0	0	89516	0	0	0
rs62337590	4	160361390	0	0	0	89516	0	0	0
rs62337865	4	183761762	1	0	1	89515	0.00111712	0	0.00111712
rs62337884	4	174690675	1	1	0	89515	0.00111712	0.00111712	0
rs62337979	4	185480741	2	0	2	89514	0.00223424	0	0.00223424
rs62338259	4	182153374	3	1	2	89513	0.00335136	0.00111712	0.00223424
rs62339133	4	183545253	1	1	0	89515	0.00111712	0.00111712	0
rs62339160	4	174830214	1	1	0	89515	0.00111712	0.00111712	0
rs62339163	4	174837414	1	1	0	89515	0.00111712	0.00111712	0
rs62339413	4	179142704	3	1	2	89513	0.00335136	0.00111712	0.00223424
rs62339678	4	184837052	3	1	2	89513	0.00335136	0.00111712	0.00223424
rs62339694	4	184840113	5	1	4	89511	0.00558559	0.00111712	0.00446847
rs62339721	4	178711263	10	7	3	89506	0.0111712	0.00781983	0.00335136
rs62340437	4	180184318	20	2	18	89496	0.0223424	0.00223424	0.0201081
rs62340453	4	180195232	20	2	18	89496	0.0223424	0.00223424	0.0201081
rs62340459	4	180255461	19	1	18	89497	0.0212253	0.00111712	0.0201081
rs62340530	4	179993084	20	3	17	89496	0.0223424	0.00335136	0.018991
rs62340572	4	182592234	1	1	0	89515	0.00111712	0.00111712	0
rs62340717	4	182475347	1	1	0	89515	0.00111712	0.00111712	0
rs62340731	4	182505797	64	64	0	89452	0.0714956	0.0714956	0
rs62341097	4	174094940	1	1	0	89515	0.00111712	0.00111712	0
rs62341280	4	189523728	105	50	55	89411	0.117297	0.0558559	0.0614415
rs62341305	4	189545142	107	52	55	89409	0.119532	0.0580902	0.0614415
rs62341539	4	178614553	9	6	3	89507	0.0100541	0.00670271	0.00335136
rs62341540	4	178615606	9	6	3	89507	0.0100541	0.00670271	0.00335136
rs62341541	4	178617952	9	6	3	89507	0.0100541	0.00670271	0.00335136
rs62341599	4	189939200	53	43	10	89463	0.0592073	0.0480361	0.0111712
rs62341639	4	185159434	0	0	0	89516	0	0	0
rs62341821	4	189791022	84	52	32	89432	0.093838	0.0580902	0.0357478
rs62341867	4	180349418	19	1	18	89497	0.0212253	0.00111712	0.0201081
rs62341871	4	180368538	19	1	18	89497	0.0212253	0.00111712	0.0201081
rs62342226	4	180083316	20	1	19	89496	0.0223424	0.00111712	0.0212253
rs62342245	4	190090306	32	18	14	89484	0.0357478	0.0201081	0.0156397
rs62342253	4	184724804	3	1	2	89513	0.00335136	0.00111712	0.00223424
rs62342271	4	189896514	61	51	10	89455	0.0681442	0.0569731	0.0111712
rs62342390	4	178107892	2	0	2	89514	0.00223424	0	0.00223424
rs62342661	4	178348707	2	0	2	89514	0.00223424	0	0.00223424
rs62342970	4	148142283	0	0	0	89516	0	0	0
rs62343166	4	180453928	20	2	18	89496	0.0223424	0.00223424	0.0201081
rs62343609	4	188212359	37	15	22	89479	0.0413334	0.0167568	0.0245766
rs62343714	4	189826651	61	51	10	89455	0.0681442	0.0569731	0.0111712
rs62344266	4	171771884	45	2	43	89471	0.0502703	0.00223424	0.0480361
rs62344267	4	171773126	45	2	43	89471	0.0502703	0.00223424	0.0480361
rs62344353	4	171828638	35	2	33	89481	0.0390992	0.00223424	0.0368649
rs62344359	4	171857973	4	2	2	89512	0.00446847	0.00223424	0.00223424
rs62344584	4	151819810	10	5	5	89506	0.0111712	0.00558559	0.00558559
rs62344783	4	187712540	17	6	11	89499	0.018991	0.00670271	0.0122883
rs62345005	4	141825414	0	0	0	89516	0	0	0
rs62345039	4	141833898	0	0	0	89516	0	0	0
rs62345563	4	140959380	0	0	0	89516	0	0	0
rs62345616	4	141083696	0	0	0	89516	0	0	0
rs62345651	4	141220470	0	0	0	89516	0	0	0
rs62345798	4	190720566	78	15	63	89438	0.0871353	0.0167568	0.0703785
rs62346585	4	141751415	0	0	0	89516	0	0	0
rs62347388	4	141298132	0	0	0	89516	0	0	0
rs62348167	4	185935621	1	0	1	89515	0.00111712	0	0.00111712
rs62350025	4	165051986	4	2	2	89512	0.00446847	0.00223424	0.00223424
rs62350305	4	187271477	12	5	7	89504	0.0134054	0.00558559	0.00781983
rs62350389	4	187464561	15	6	9	89501	0.0167568	0.00670271	0.0100541
rs62350416	4	187529695	9	6	3	89507	0.0100541	0.00670271	0.00335136
rs62351140	4	159402512	0	0	0	89516	0	0	0
rs62351164	4	159496706	0	0	0	89516	0	0	0
rs62351166	4	159507355	0	0	0	89516	0	0	0
rs62352006	4	183048471	3	1	2	89513	0.00335136	0.00111712	0.00223424
rs62352025	4	183077709	3	1	2	89513	0.00335136	0.00111712	0.00223424
rs62352301	4	165498647	2	0	2	89514	0.00223424	0	0.00223424
rs62352345	4	167845880	2	0	2	89514	0.00223424	0	0.00223424
rs62352693	4	188997071	121	54	67	89395	0.135171	0.0603244	0.074847
rs62352802	4	167647977	4	1	3	89512	0.00446847	0.00111712	0.00335136
rs62353597	4	165763841	10	1	9	89506	0.0111712	0.00111712	0.0100541
rs62353700	4	182934444	9	1	8	89507	0.0100541	0.00111712	0.00893695
rs62354914	4	188471207	72	48	24	89444	0.0804325	0.0536217	0.0268108
rs62355210	4	167701888	1	0	1	89515	0.00111712	0	0.00111712
rs62355813	4	165993109	9	0	9	89507	0.0100541	0	0.0100541
rs62356533	4	184336987	3	0	3	89513	0.00335136	0	0.00335136
rs62356534	4	184337155	3	0	3	89513	0.00335136	0	0.00335136
rs62356539	4	184351053	3	0	3	89513	0.00335136	0	0.00335136
rs62357988	4	184588867	3	1	2	89513	0.00335136	0.00111712	0.00223424
rs62358469	4	184427580	4	0	4	89512	0.00446847	0	0.00446847
rs62358481	4	184447107	3	0	3	89513	0.00335136	0	0.00335136
rs623865	4	130384715	0	0	0	89516	0	0	0
rs623899	4	24025219	2	0	2	89514	0.00223424	0	0.00223424
rs62409412	4	14837017	1	0	1	89515	0.00111712	0	0.00111712
rs62409618	4	45106039	0	0	0	89516	0	0	0
rs62409748	4	25098999	3	0	3	89513	0.00335136	0	0.00335136
rs62409946	4	14126780	1	0	1	89515	0.00111712	0	0.00111712
rs62410048	4	41241667	0	0	0	89516	0	0	0
rs62410113	4	14453484	0	0	0	89516	0	0	0
rs62410259	4	41713671	0	0	0	89516	0	0	0
rs62410318	4	40922430	0	0	0	89516	0	0	0
rs62410609	4	14717983	0	0	0	89516	0	0	0
rs62410614	4	25502694	0	0	0	89516	0	0	0
rs62410618	4	25522342	0	0	0	89516	0	0	0
rs62410835	4	14912805	0	0	0	89516	0	0	0
rs62410846	4	14923170	0	0	0	89516	0	0	0
rs62411562	4	25152346	3	0	3	89513	0.00335136	0	0.00335136
rs62411740	4	14534551	0	0	0	89516	0	0	0
rs62413064	4	14565516	0	0	0	89516	0	0	0
rs62413080	4	14583993	0	0	0	89516	0	0	0
rs625365	4	24048711	2	0	2	89514	0.00223424	0	0.00223424
rs62617790	4	184618936	5	1	4	89511	0.00558559	0.00111712	0.00446847
rs626267	4	114016978	4	1	3	89512	0.00446847	0.00111712	0.00335136
rs62641705	4	69811110	0	0	0	89516	0	0	0
rs627206	4	17149944	2	1	1	89514	0.00223424	0.00111712	0.00111712
rs62741563	4	186847709	5	4	1	89511	0.00558559	0.00446847	0.00111712
rs6284	4	47322219	2	2	0	89514	0.00223424	0.00223424	0
rs628527	4	130523279	1	0	1	89515	0.00111712	0	0.00111712
rs629798	4	130442076	0	0	0	89516	0	0	0
rs63358261	4	132978117	55	53	2	89461	0.0614415	0.0592073	0.00223424
rs63498664	4	62742006	6	3	3	89510	0.00670271	0.00335136	0.00335136
rs636446	4	90100155	2	1	1	89514	0.00223424	0.00111712	0.00111712
rs636494	4	32262996	6	6	0	89510	0.00670271	0.00670271	0
rs636729	4	127337839	45	8	37	89471	0.0502703	0.00893695	0.0413334
rs63729660	4	21394936	3	2	1	89513	0.00335136	0.00223424	0.00111712
rs640050	4	24047686	2	0	2	89514	0.00223424	0	0.00223424
rs640246	4	125280852	3	2	1	89513	0.00335136	0.00223424	0.00111712
rs640840	4	24008431	2	0	2	89514	0.00223424	0	0.00223424
rs6414630	4	6753500	0	0	0	89516	0	0	0
rs6414634	4	7235860	4	0	4	89512	0.00446847	0	0.00446847
rs6414774	4	16985245	2	1	1	89514	0.00223424	0.00111712	0.00111712
rs6419156	4	101748186	0	0	0	89516	0	0	0
rs6419160	4	103859805	0	0	0	89516	0	0	0
rs6419221	4	123564119	3	1	2	89513	0.00335136	0.00111712	0.00223424
rs6422312	4	2769571	3	0	3	89513	0.00335136	0	0.00335136
rs6446315	4	5035587	3	1	2	89513	0.00335136	0.00111712	0.00223424
rs6446326	4	5143538	1	0	1	89515	0.00111712	0	0.00111712
rs6446363	4	5460027	2	1	1	89514	0.00223424	0.00111712	0.00111712
rs6446371	4	5526209	3	2	1	89513	0.00335136	0.00223424	0.00111712
rs6446391	4	5695479	4	3	1	89512	0.00446847	0.00335136	0.00111712
rs6446414	4	5964345	0	0	0	89516	0	0	0
rs6446469	4	6168155	0	0	0	89516	0	0	0
rs6446495	4	6376273	0	0	0	89516	0	0	0
rs6446511	4	6536476	1	0	1	89515	0.00111712	0	0.00111712
rs6446517	4	6640962	0	0	0	89516	0	0	0
rs6446587	4	7253097	3	0	3	89513	0.00335136	0	0.00335136
rs6446590	4	7271603	2	0	2	89514	0.00223424	0	0.00223424
rs6446615	4	7707391	4	1	3	89512	0.00446847	0.00111712	0.00335136
rs6446663	4	4573329	2	1	1	89514	0.00223424	0.00111712	0.00111712
rs6446665	4	4593893	2	1	1	89514	0.00223424	0.00111712	0.00111712
rs6446681	4	4712391	2	1	1	89514	0.00223424	0.00111712	0.00111712
rs6446700	4	4911642	2	1	1	89514	0.00223424	0.00111712	0.00111712
rs6446716	4	4937762	2	1	1	89514	0.00223424	0.00111712	0.00111712
rs6446825	4	73139890	7	4	3	89509	0.00781983	0.00446847	0.00335136
rs6446945	4	71791502	2	0	2	89514	0.00223424	0	0.00223424
rs6447003	4	75386914	0	0	0	89516	0	0	0
rs6447006	4	75409327	0	0	0	89516	0	0	0
rs6447084	4	41531404	0	0	0	89516	0	0	0
rs6447128	4	42107115	15	13	2	89501	0.0167568	0.0145225	0.00223424
rs6447170	4	42567615	0	0	0	89516	0	0	0
rs6447399	4	45001226	165	0	165	89351	0.184325	0	0.184325
rs6447580	4	47691710	2	2	0	89514	0.00223424	0.00223424	0
rs6447853	4	8263567	3	1	2	89513	0.00335136	0.00111712	0.00223424
rs6447958	4	20361842	7	0	7	89509	0.00781983	0	0.00781983
rs6448050	4	21407759	4	3	1	89512	0.00446847	0.00335136	0.00111712
rs6448095	4	10575214	16	0	16	89500	0.0178739	0	0.0178739
rs6448103	4	21952545	1	0	1	89515	0.00111712	0	0.00111712
rs6448104	4	21986877	1	0	1	89515	0.00111712	0	0.00111712
rs6448143	4	22303196	0	0	0	89516	0	0	0
rs6448180	4	22946063	2	0	2	89514	0.00223424	0	0.00223424
rs6448182	4	10693222	17	0	17	89499	0.018991	0	0.018991
rs6448196	4	23227463	2	0	2	89514	0.00223424	0	0.00223424
rs6448201	4	23340766	2	0	2	89514	0.00223424	0	0.00223424
rs6448251	4	24230323	2	0	2	89514	0.00223424	0	0.00223424
rs6448252	4	24238868	2	0	2	89514	0.00223424	0	0.00223424
rs6448293	4	24667736	1	0	1	89515	0.00111712	0	0.00111712
rs6448346	4	25294239	3	0	3	89513	0.00335136	0	0.00335136
rs6448360	4	25456950	1	0	1	89515	0.00111712	0	0.00111712
rs6448409	4	25846377	0	0	0	89516	0	0	0
rs6448413	4	25913783	0	0	0	89516	0	0	0
rs6448445	4	26269527	0	0	0	89516	0	0	0
rs6448446	4	11019205	10	1	9	89506	0.0111712	0.00111712	0.0100541
rs6448475	4	26831827	2	1	1	89514	0.00223424	0.00111712	0.00111712
rs6448500	4	27166535	9	4	5	89507	0.0100541	0.00446847	0.00558559
rs644851	4	113988125	4	1	3	89512	0.00446847	0.00111712	0.00335136
rs6448544	4	11173785	3	2	1	89513	0.00335136	0.00223424	0.00111712
rs6448587	4	28561990	8	5	3	89508	0.00893695	0.00558559	0.00335136
rs6448603	4	28867945	8	1	7	89508	0.00893695	0.00111712	0.00781983
rs6448753	4	31183845	6	5	1	89510	0.00670271	0.00558559	0.00111712
rs6448754	4	31196514	6	5	1	89510	0.00670271	0.00558559	0.00111712
rs6448771	4	31397618	3	2	1	89513	0.00335136	0.00223424	0.00111712
rs6448772	4	31410172	4	3	1	89512	0.00446847	0.00335136	0.00111712
rs6448866	4	12176643	2	1	1	89514	0.00223424	0.00111712	0.00111712
rs6448887	4	12361202	2	0	2	89514	0.00223424	0	0.00223424
rs6448932	4	12595799	1	0	1	89515	0.00111712	0	0.00111712
rs6449017	4	14362465	2	2	0	89514	0.00223424	0.00223424	0
rs6449020	4	14369076	2	2	0	89514	0.00223424	0.00223424	0
rs6449031	4	14442433	0	0	0	89516	0	0	0
rs6449032	4	14445765	0	0	0	89516	0	0	0
rs6449117	4	15223639	0	0	0	89516	0	0	0
rs6449134	4	15380517	1	1	0	89515	0.00111712	0.00111712	0
rs6449144	4	9944650	16	0	16	89500	0.0178739	0	0.0178739
rs6449209	4	15982166	0	0	0	89516	0	0	0
rs6449213	4	9994215	16	0	16	89500	0.0178739	0	0.0178739
rs6449222	4	16275900	17	0	17	89499	0.018991	0	0.018991
rs6449272	4	16974018	2	1	1	89514	0.00223424	0.00111712	0.00111712
rs6449334	4	17754443	1	0	1	89515	0.00111712	0	0.00111712
rs6449353	4	18033488	1	0	1	89515	0.00111712	0	0.00111712
rs6449362	4	18194063	1	0	1	89515	0.00111712	0	0.00111712
rs6449369	4	18264579	1	0	1	89515	0.00111712	0	0.00111712
rs645469	4	38122459	0	0	0	89516	0	0	0
rs649405	4	17269405	2	1	1	89514	0.00223424	0.00111712	0.00111712
rs650483	4	130417557	0	0	0	89516	0	0	0
rs6531322	4	33021328	3	2	1	89513	0.00335136	0.00223424	0.00111712
rs6531347	4	35218959	3	0	3	89513	0.00335136	0	0.00335136
rs6531383	4	35676909	4	1	3	89512	0.00446847	0.00111712	0.00335136
rs6531493	4	36916955	2	1	1	89514	0.00223424	0.00111712	0.00111712
rs6531521	4	37258713	0	0	0	89516	0	0	0
rs6531533	4	37395513	0	0	0	89516	0	0	0
rs6531578	4	37844179	0	0	0	89516	0	0	0
rs6531591	4	37858954	0	0	0	89516	0	0	0
rs6531629	4	38358752	3	2	1	89513	0.00335136	0.00223424	0.00111712
rs6531631	4	38396739	4	2	2	89512	0.00446847	0.00223424	0.00223424
rs6531635	4	38427853	4	2	2	89512	0.00446847	0.00223424	0.00223424
rs6531641	4	38581311	2	2	0	89514	0.00223424	0.00223424	0
rs6531763	4	40222303	2	0	2	89514	0.00223424	0	0.00223424
rs6531956	4	88117272	6	0	6	89510	0.00670271	0	0.00670271
rs6531958	4	76768534	2	0	2	89514	0.00223424	0	0.00223424
rs6531972	4	88230737	0	0	0	89516	0	0	0
rs6531973	4	88230998	0	0	0	89516	0	0	0
rs6531977	4	88246162	0	0	0	89516	0	0	0
rs6532023	4	88773849	8	8	0	89508	0.00893695	0.00893695	0
rs6532055	4	89118387	3	1	2	89513	0.00335136	0.00111712	0.00223424
rs6532123	4	90091547	2	1	1	89514	0.00223424	0.00111712	0.00111712
rs6532149	4	90180437	2	1	1	89514	0.00223424	0.00111712	0.00111712
rs6532194	4	90780902	6	6	0	89510	0.00670271	0.00670271	0
rs6532349	4	92889426	10	1	9	89506	0.0111712	0.00111712	0.0100541
rs6532359	4	93044488	36	27	9	89480	0.0402163	0.0301622	0.0100541
rs6532401	4	94240121	0	0	0	89516	0	0	0
rs6532451	4	77449701	3	0	3	89513	0.00335136	0	0.00335136
rs6532502	4	95601696	1	0	1	89515	0.00111712	0	0.00111712
rs6532521	4	95910023	2	1	1	89514	0.00223424	0.00111712	0.00111712
rs6532538	4	96186312	2	1	1	89514	0.00223424	0.00111712	0.00111712
rs6532555	4	96307840	2	1	1	89514	0.00223424	0.00111712	0.00111712
rs6532561	4	96416472	2	1	1	89514	0.00223424	0.00111712	0.00111712
rs6532574	4	96669376	10	8	2	89506	0.0111712	0.00893695	0.00223424
rs6532589	4	96875436	5	3	2	89511	0.00558559	0.00335136	0.00223424
rs6532654	4	97776070	5	3	2	89511	0.00558559	0.00335136	0.00223424
rs6532676	4	77793829	1	0	1	89515	0.00111712	0	0.00111712
rs6532765	4	99703142	9	8	1	89507	0.0100541	0.00893695	0.00111712
rs6532770	4	99783669	1	0	1	89515	0.00111712	0	0.00111712
rs6532967	4	102704134	9	0	9	89507	0.0100541	0	0.0100541
rs6533029	4	78329877	0	0	0	89516	0	0	0
rs6533118	4	104850169	1	0	1	89515	0.00111712	0	0.00111712
rs6533126	4	104882439	1	0	1	89515	0.00111712	0	0.00111712
rs6533168	4	105926878	0	0	0	89516	0	0	0
rs6533185	4	106213874	1	0	1	89515	0.00111712	0	0.00111712
rs6533327	4	108861140	1	1	0	89515	0.00111712	0.00111712	0
rs6533438	4	110538429	2	0	2	89514	0.00223424	0	0.00223424
rs6533485	4	110927563	0	0	0	89516	0	0	0
rs6533491	4	111030787	0	0	0	89516	0	0	0
rs6533495	4	111055435	0	0	0	89516	0	0	0
rs6533497	4	111064451	0	0	0	89516	0	0	0
rs6533498	4	111112788	21	0	21	89495	0.0234595	0	0.0234595
rs6533501	4	111145339	17	0	17	89499	0.018991	0	0.018991
rs6533531	4	111731965	0	0	0	89516	0	0	0
rs6533603	4	113220802	1	0	1	89515	0.00111712	0	0.00111712
rs6533605	4	113267438	1	0	1	89515	0.00111712	0	0.00111712
rs6533612	4	113305861	1	0	1	89515	0.00111712	0	0.00111712
rs6533618	4	113348225	1	0	1	89515	0.00111712	0	0.00111712
rs6533636	4	113617694	2	0	2	89514	0.00223424	0	0.00223424
rs6533651	4	113725152	2	0	2	89514	0.00223424	0	0.00223424
rs6533680	4	114309577	0	0	0	89516	0	0	0
rs6533711	4	114626186	2	1	1	89514	0.00223424	0.00111712	0.00111712
rs6533780	4	79487060	4	4	0	89512	0.00446847	0.00446847	0
rs6533940	4	79621439	0	0	0	89516	0	0	0
rs6533974	4	117374128	3	2	1	89513	0.00335136	0.00223424	0.00111712
rs6534029	4	118185220	1	1	0	89515	0.00111712	0.00111712	0
rs6534034	4	118340767	2	1	1	89514	0.00223424	0.00111712	0.00111712
rs6534076	4	118952126	2	1	1	89514	0.00223424	0.00111712	0.00111712
rs6534146	4	120538823	1	1	0	89515	0.00111712	0.00111712	0
rs6534160	4	120822037	1	1	0	89515	0.00111712	0.00111712	0
rs6534269	4	80187872	100	1	99	89416	0.111712	0.00111712	0.110595
rs6534302	4	122520868	0	0	0	89516	0	0	0
rs6534321	4	122692023	0	0	0	89516	0	0	0
rs6534361	4	80316079	102	1	101	89414	0.113946	0.00111712	0.112829
rs6534395	4	124285756	1	0	1	89515	0.00111712	0	0.00111712
rs6534397	4	124343951	2	1	1	89514	0.00223424	0.00111712	0.00111712
rs6534401	4	124359046	2	1	1	89514	0.00223424	0.00111712	0.00111712
rs6534407	4	124395024	1	1	0	89515	0.00111712	0.00111712	0
rs6534410	4	124439866	1	1	0	89515	0.00111712	0.00111712	0
rs6534418	4	124512827	1	1	0	89515	0.00111712	0.00111712	0
rs6534441	4	125415534	1	1	0	89515	0.00111712	0.00111712	0
rs6534467	4	126122232	0	0	0	89516	0	0	0
rs6534472	4	126199915	0	0	0	89516	0	0	0
rs6534495	4	126540305	1	1	0	89515	0.00111712	0.00111712	0
rs6534545	4	127249062	37	0	37	89479	0.0413334	0	0.0413334
rs6534550	4	127260284	37	0	37	89479	0.0413334	0	0.0413334
rs6534554	4	127283300	37	0	37	89479	0.0413334	0	0.0413334
rs6534562	4	127351139	46	9	37	89470	0.0513875	0.0100541	0.0413334
rs6534591	4	127825185	0	0	0	89516	0	0	0
rs6534636	4	80816632	0	0	0	89516	0	0	0
rs6534699	4	129651071	0	0	0	89516	0	0	0
rs6534714	4	130184243	0	0	0	89516	0	0	0
rs6534789	4	131304008	2	1	1	89514	0.00223424	0.00111712	0.00111712
rs6534849	4	76075792	0	0	0	89516	0	0	0
rs6534937	4	134134331	2	2	0	89514	0.00223424	0.00223424	0
rs6535038	4	135643583	5	3	2	89511	0.00558559	0.00335136	0.00223424
rs6535065	4	135953351	4	4	0	89512	0.00446847	0.00446847	0
rs6535115	4	136711280	9	9	0	89507	0.0100541	0.0100541	0
rs6535122	4	136760894	9	9	0	89507	0.0100541	0.0100541	0
rs6535149	4	137408872	3	2	1	89513	0.00335136	0.00223424	0.00111712
rs6535174	4	137726074	1	1	0	89515	0.00111712	0.00111712	0
rs6535197	4	137991242	9	9	0	89507	0.0100541	0.0100541	0
rs6535211	4	138235082	8	8	0	89508	0.00893695	0.00893695	0
rs6535212	4	138235156	8	8	0	89508	0.00893695	0.00893695	0
rs6535261	4	82519643	1	0	1	89515	0.00111712	0	0.00111712
rs6535279	4	82677938	0	0	0	89516	0	0	0
rs6535350	4	83439160	0	0	0	89516	0	0	0
rs6535454	4	84191031	0	0	0	89516	0	0	0
rs6535458	4	84233449	0	0	0	89516	0	0	0
rs6535478	4	84393475	0	0	0	89516	0	0	0
rs6535510	4	84831724	1	1	0	89515	0.00111712	0.00111712	0
rs6535538	4	85432586	0	0	0	89516	0	0	0
rs6535561	4	148694658	2	2	0	89514	0.00223424	0.00223424	0
rs6535594	4	149132756	1	0	1	89515	0.00111712	0	0.00111712
rs6535611	4	149379537	0	0	0	89516	0	0	0
rs6535612	4	149384030	0	0	0	89516	0	0	0
rs6535702	4	150919730	0	0	0	89516	0	0	0
rs6535706	4	139729427	0	0	0	89516	0	0	0
rs6535725	4	151158952	1	0	1	89515	0.00111712	0	0.00111712
rs6535746	4	151637268	3	3	0	89513	0.00335136	0.00335136	0
rs6535787	4	152227582	3	2	1	89513	0.00335136	0.00223424	0.00111712
rs6535791	4	152294729	1	1	0	89515	0.00111712	0.00111712	0
rs6535812	4	152599374	0	0	0	89516	0	0	0
rs6535845	4	153129430	0	0	0	89516	0	0	0
rs6535885	4	153889265	1	0	1	89515	0.00111712	0	0.00111712
rs6535904	4	154110795	0	0	0	89516	0	0	0
rs6535908	4	154138086	0	0	0	89516	0	0	0
rs6535918	4	154426579	1	0	1	89515	0.00111712	0	0.00111712
rs6535923	4	154465892	1	0	1	89515	0.00111712	0	0.00111712
rs6535974	4	140116326	2	0	2	89514	0.00223424	0	0.00223424
rs6536024	4	155543369	0	0	0	89516	0	0	0
rs6536031	4	155777542	2	0	2	89514	0.00223424	0	0.00223424
rs6536095	4	156739256	0	0	0	89516	0	0	0
rs6536193	4	157484641	0	0	0	89516	0	0	0
rs6536201	4	157594916	1	1	0	89515	0.00111712	0.00111712	0
rs6536221	4	158143886	0	0	0	89516	0	0	0
rs6536296	4	140531714	0	0	0	89516	0	0	0
rs6536306	4	159266567	0	0	0	89516	0	0	0
rs6536413	4	160282718	0	0	0	89516	0	0	0
rs6536452	4	160594757	2	1	1	89514	0.00223424	0.00111712	0.00111712
rs6536489	4	160889694	2	0	2	89514	0.00223424	0	0.00223424
rs6536577	4	162105557	5	1	4	89511	0.00558559	0.00111712	0.00446847
rs6536595	4	162382240	4	1	3	89512	0.00446847	0.00111712	0.00335136
rs6536646	4	163184651	1	0	1	89515	0.00111712	0	0.00111712
rs6536647	4	163200863	1	0	1	89515	0.00111712	0	0.00111712
rs6536694	4	163934608	4	0	4	89512	0.00446847	0	0.00446847
rs6536744	4	164546277	0	0	0	89516	0	0	0
rs6536779	4	164972162	2	1	1	89514	0.00223424	0.00111712	0.00111712
rs6536780	4	164972256	2	1	1	89514	0.00223424	0.00111712	0.00111712
rs6536826	4	165517767	2	0	2	89514	0.00223424	0	0.00223424
rs6536843	4	165613783	6	0	6	89510	0.00670271	0	0.00670271
rs6536867	4	165739878	9	1	8	89507	0.0100541	0.00111712	0.00893695
rs6536874	4	165822132	9	0	9	89507	0.0100541	0	0.0100541
rs6536904	4	166253065	1	0	1	89515	0.00111712	0	0.00111712
rs6536910	4	166284266	1	0	1	89515	0.00111712	0	0.00111712
rs6536916	4	166433829	0	0	0	89516	0	0	0
rs6537072	4	142715747	0	0	0	89516	0	0	0
rs6537129	4	143779613	2	0	2	89514	0.00223424	0	0.00223424
rs6537265	4	145155256	0	0	0	89516	0	0	0
rs6537323	4	139223367	30	30	0	89486	0.0335136	0.0335136	0
rs6537336	4	146179639	3	2	1	89513	0.00335136	0.00223424	0.00111712
rs6537340	4	146249655	2	0	2	89514	0.00223424	0	0.00223424
rs6537355	4	146402592	1	0	1	89515	0.00111712	0	0.00111712
rs6537381	4	146783679	1	0	1	89515	0.00111712	0	0.00111712
rs6537382	4	146867376	0	0	0	89516	0	0	0
rs6537383	4	146870683	0	0	0	89516	0	0	0
rs6537391	4	146933473	0	0	0	89516	0	0	0
rs654313	4	43428426	2	2	0	89514	0.00223424	0.00223424	0
rs6551609	4	59819545	3	2	1	89513	0.00335136	0.00223424	0.00111712
rs6551725	4	63730296	5	0	5	89511	0.00558559	0	0.00558559
rs6551748	4	64007098	14	5	9	89502	0.0156397	0.00558559	0.0100541
rs6551997	4	67012685	1	0	1	89515	0.00111712	0	0.00111712
rs6552113	4	68620957	1	0	1	89515	0.00111712	0	0.00111712
rs6552116	4	68672416	1	0	1	89515	0.00111712	0	0.00111712
rs6552123	4	68686507	1	0	1	89515	0.00111712	0	0.00111712
rs6552124	4	68705907	1	0	1	89515	0.00111712	0	0.00111712
rs6552175	4	69098006	1	0	1	89515	0.00111712	0	0.00111712
rs6552198	4	177785568	1	0	1	89515	0.00111712	0	0.00111712
rs6552275	4	179009622	7	5	2	89509	0.00781983	0.00558559	0.00223424
rs6552290	4	179208760	2	0	2	89514	0.00223424	0	0.00223424
rs6552356	4	180248838	19	1	18	89497	0.0212253	0.00111712	0.0201081
rs6552361	4	180312390	19	1	18	89497	0.0212253	0.00111712	0.0201081
rs6552415	4	181253016	6	4	2	89510	0.00670271	0.00446847	0.00223424
rs6552422	4	181329037	4	2	2	89512	0.00446847	0.00223424	0.00223424
rs6552489	4	182249501	1	1	0	89515	0.00111712	0.00111712	0
rs6552613	4	183768013	1	0	1	89515	0.00111712	0	0.00111712
rs6552667	4	184338589	3	0	3	89513	0.00335136	0	0.00335136
rs6552680	4	184468932	3	0	3	89513	0.00335136	0	0.00335136
rs6552718	4	184841089	5	1	4	89511	0.00558559	0.00111712	0.00446847
rs6552719	4	184841111	5	1	4	89511	0.00558559	0.00111712	0.00446847
rs6552720	4	184842016	5	1	4	89511	0.00558559	0.00111712	0.00446847
rs6552733	4	184952645	1	1	0	89515	0.00111712	0.00111712	0
rs6552828	4	185725416	0	0	0	89516	0	0	0
rs6552850	4	185856878	1	0	1	89515	0.00111712	0	0.00111712
rs6552860	4	169429599	2	0	2	89514	0.00223424	0	0.00223424
rs6552864	4	186031823	2	0	2	89514	0.00223424	0	0.00223424
rs6552883	4	186412915	6	4	2	89510	0.00670271	0.00446847	0.00223424
rs6552912	4	186629267	5	4	1	89511	0.00558559	0.00446847	0.00111712
rs6552915	4	186635510	5	4	1	89511	0.00558559	0.00446847	0.00111712
rs6553000	4	187421850	17	6	11	89499	0.018991	0.00670271	0.0122883
rs6553020	4	187668886	15	6	9	89501	0.0167568	0.00670271	0.0100541
rs6553021	4	187672928	15	6	9	89501	0.0167568	0.00670271	0.0100541
rs6553069	4	188381449	30	15	15	89486	0.0335136	0.0167568	0.0167568
rs6553113	4	188843305	110	56	54	89406	0.122883	0.0625586	0.0603244
rs6553129	4	188935662	119	57	62	89397	0.132937	0.0636758	0.0692614
rs6553136	4	188945315	112	54	58	89404	0.125117	0.0603244	0.0647929
rs6553138	4	188953780	109	54	55	89407	0.121766	0.0603244	0.0614415
rs6553141	4	188956703	110	54	56	89406	0.122883	0.0603244	0.0625586
rs6553160	4	189062214	114	54	60	89402	0.127352	0.0603244	0.0670271
rs6553193	4	189229216	110	52	58	89406	0.122883	0.0580902	0.0647929
rs6553201	4	189303096	109	52	57	89407	0.121766	0.0580902	0.0636758
rs6553202	4	189449669	109	51	58	89407	0.121766	0.0569731	0.0647929
rs6553384	4	190763686	35	15	20	89481	0.0390992	0.0167568	0.0223424
rs6553418	4	170019039	0	0	0	89516	0	0	0
rs6553482	4	170896626	0	0	0	89516	0	0	0
rs6553534	4	171587613	5	4	1	89511	0.00558559	0.00446847	0.00111712
rs6553585	4	172586799	2	1	1	89514	0.00223424	0.00111712	0.00111712
rs6553603	4	172870885	3	1	2	89513	0.00335136	0.00111712	0.00223424
rs6553604	4	172904279	1	1	0	89515	0.00111712	0.00111712	0
rs6553634	4	173418304	2	2	0	89514	0.00223424	0.00223424	0
rs6553668	4	168230664	2	0	2	89514	0.00223424	0	0.00223424
rs6553778	4	168351130	2	0	2	89514	0.00223424	0	0.00223424
rs6553781	4	175246203	5	1	4	89511	0.00558559	0.00111712	0.00446847
rs6553847	4	175836048	2	1	1	89514	0.00223424	0.00111712	0.00111712
rs6553848	4	175837842	2	1	1	89514	0.00223424	0.00111712	0.00111712
rs6553853	4	175936490	2	1	1	89514	0.00223424	0.00111712	0.00111712
rs6553957	4	177336067	1	0	1	89515	0.00111712	0	0.00111712
rs6553983	4	32005439	2	2	0	89514	0.00223424	0.00223424	0
rs6554007	4	32125671	1	1	0	89515	0.00111712	0.00111712	0
rs6554098	4	54232658	0	0	0	89516	0	0	0
rs6554190	4	55371241	0	0	0	89516	0	0	0
rs6554207	4	55746122	0	0	0	89516	0	0	0
rs6554217	4	55831233	1	0	1	89515	0.00111712	0	0.00111712
rs6554238	4	56030064	0	0	0	89516	0	0	0
rs6554270	4	56185548	1	1	0	89515	0.00111712	0.00111712	0
rs6554323	4	56667111	2	0	2	89514	0.00223424	0	0.00223424
rs6554337	4	57106195	3	1	2	89513	0.00335136	0.00111712	0.00223424
rs6554464	4	58296826	2	0	2	89514	0.00223424	0	0.00223424
rs6554508	4	58872515	1	0	1	89515	0.00111712	0	0.00111712
rs658501	4	60931816	1	0	1	89515	0.00111712	0	0.00111712
rs6599300	4	1305269	3	0	3	89513	0.00335136	0	0.00335136
rs6599388	4	939087	1	0	1	89515	0.00111712	0	0.00111712
rs6599389	4	939113	1	0	1	89515	0.00111712	0	0.00111712
rs6599395	4	1652534	9	0	9	89507	0.0100541	0	0.0100541
rs6599423	4	2289117	9	0	9	89507	0.0100541	0	0.0100541
rs6599437	4	1589821	11	0	11	89505	0.0122883	0	0.0122883
rs6600813	4	71218054	9	7	2	89507	0.0100541	0.00781983	0.00223424
rs6600824	4	71252241	8	6	2	89508	0.00893695	0.00670271	0.00223424
rs6600879	4	69960387	1	0	1	89515	0.00111712	0	0.00111712
rs6600880	4	69960480	1	0	1	89515	0.00111712	0	0.00111712
rs6600893	4	69978901	2	1	1	89514	0.00223424	0.00111712	0.00111712
rs6600933	4	70310691	6	2	4	89510	0.00670271	0.00223424	0.00446847
rs661862	4	125248489	2	1	1	89514	0.00223424	0.00111712	0.00111712
rs663643	4	173340994	2	2	0	89514	0.00223424	0.00223424	0
rs66462209	4	59907528	2	0	2	89514	0.00223424	0	0.00223424
rs66467917	4	99841991	2	0	2	89514	0.00223424	0	0.00223424
rs66472932	4	71888232	3	0	3	89513	0.00335136	0	0.00335136
rs66474313	4	66448653	1	1	0	89515	0.00111712	0.00111712	0
rs66475343	4	146242325	1	0	1	89515	0.00111712	0	0.00111712
rs664766	4	135658741	5	3	2	89511	0.00558559	0.00335136	0.00223424
rs66477141	4	124765610	1	0	1	89515	0.00111712	0	0.00111712
rs66494557	4	61272589	0	0	0	89516	0	0	0
rs66497744	4	23921186	2	0	2	89514	0.00223424	0	0.00223424
rs66497821	4	169544502	4	0	4	89512	0.00446847	0	0.00446847
rs66503673	4	180319781	19	1	18	89497	0.0212253	0.00111712	0.0201081
rs66510023	4	66453067	1	1	0	89515	0.00111712	0.00111712	0
rs66513147	4	40700757	0	0	0	89516	0	0	0
rs66520930	4	31677424	5	3	2	89511	0.00558559	0.00335136	0.00223424
rs66536785	4	22217884	0	0	0	89516	0	0	0
rs66540353	4	188228775	37	16	21	89479	0.0413334	0.0178739	0.0234595
rs66540698	4	138484392	3	3	0	89513	0.00335136	0.00335136	0
rs66544566	4	182008533	2	1	1	89514	0.00223424	0.00111712	0.00111712
rs66547610	4	71863110	2	0	2	89514	0.00223424	0	0.00223424
rs66553025	4	137648698	2	1	1	89514	0.00223424	0.00111712	0.00111712
rs66565110	4	131822815	3	2	1	89513	0.00335136	0.00223424	0.00111712
rs66578810	4	111687271	0	0	0	89516	0	0	0
rs66584458	4	28890918	3	1	2	89513	0.00335136	0.00111712	0.00223424
rs66598464	4	100323833	2	1	1	89514	0.00223424	0.00111712	0.00111712
rs666088	4	20495135	0	0	0	89516	0	0	0
rs66614981	4	57604069	4	0	4	89512	0.00446847	0	0.00446847
rs66623525	4	37373652	0	0	0	89516	0	0	0
rs66625858	4	117847679	2	2	0	89514	0.00223424	0.00223424	0
rs66665790	4	123083890	2	1	1	89514	0.00223424	0.00111712	0.00111712
rs66676876	4	182115301	3	1	2	89513	0.00335136	0.00111712	0.00223424
rs66700617	4	131069255	12	12	0	89504	0.0134054	0.0134054	0
rs66727432	4	187020403	40	4	36	89476	0.0446847	0.00446847	0.0402163
rs66733092	4	132520747	4	4	0	89512	0.00446847	0.00446847	0
rs66750280	4	144008849	7	4	3	89509	0.00781983	0.00446847	0.00335136
rs66759638	4	169417371	2	0	2	89514	0.00223424	0	0.00223424
rs66770514	4	139882212	0	0	0	89516	0	0	0
rs66775144	4	165562589	6	0	6	89510	0.00670271	0	0.00670271
rs66785829	4	114286207	0	0	0	89516	0	0	0
rs66792191	4	62114133	4	0	4	89512	0.00446847	0	0.00446847
rs66837437	4	88246200	0	0	0	89516	0	0	0
rs66840436	4	101121980	0	0	0	89516	0	0	0
rs66847517	4	134445839	5	1	4	89511	0.00558559	0.00111712	0.00446847
rs66872330	4	186960979	7	4	3	89509	0.00781983	0.00446847	0.00335136
rs66878317	4	71859622	2	0	2	89514	0.00223424	0	0.00223424
rs66878826	4	165472345	4	0	4	89512	0.00446847	0	0.00446847
rs66906039	4	20296274	8	0	8	89508	0.00893695	0	0.00893695
rs669262	4	111468828	0	0	0	89516	0	0	0
rs66956918	4	137372603	3	2	1	89513	0.00335136	0.00223424	0.00111712
rs66971706	4	166408302	0	0	0	89516	0	0	0
rs66974280	4	66180407	0	0	0	89516	0	0	0
rs66981134	4	31314369	3	1	2	89513	0.00335136	0.00111712	0.00223424
rs66989520	4	147357834	9	0	9	89507	0.0100541	0	0.0100541
rs66997044	4	30949652	1	0	1	89515	0.00111712	0	0.00111712
rs67004003	4	190283077	28	14	14	89488	0.0312793	0.0156397	0.0156397
rs67032910	4	71119719	4	0	4	89512	0.00446847	0	0.00446847
rs67076516	4	17468004	2	0	2	89514	0.00223424	0	0.00223424
rs67123770	4	12605524	1	0	1	89515	0.00111712	0	0.00111712
rs67135124	4	169477253	4	0	4	89512	0.00446847	0	0.00446847
rs671423	4	17240162	2	1	1	89514	0.00223424	0.00111712	0.00111712
rs67169663	4	3626553	0	0	0	89516	0	0	0
rs67201923	4	168402579	3	1	2	89513	0.00335136	0.00111712	0.00223424
rs672041	4	179032994	7	5	2	89509	0.00781983	0.00558559	0.00223424
rs67204796	4	172330801	11	11	0	89505	0.0122883	0.0122883	0
rs67254856	4	7364431	5	0	5	89511	0.00558559	0	0.00558559
rs67257965	4	62607704	6	3	3	89510	0.00670271	0.00335136	0.00335136
rs67276048	4	119552849	2	1	1	89514	0.00223424	0.00111712	0.00111712
rs672858	4	125266797	2	1	1	89514	0.00223424	0.00111712	0.00111712
rs67290627	4	36114264	4	1	3	89512	0.00446847	0.00111712	0.00335136
rs67317403	4	59711743	4	3	1	89512	0.00446847	0.00335136	0.00111712
rs673248	4	17261697	2	1	1	89514	0.00223424	0.00111712	0.00111712
rs67329067	4	64509884	0	0	0	89516	0	0	0
rs67331468	4	89444271	1	1	0	89515	0.00111712	0.00111712	0
rs67348749	4	124340100	2	1	1	89514	0.00223424	0.00111712	0.00111712
rs67364449	4	4379663	3	2	1	89513	0.00335136	0.00223424	0.00111712
rs67381388	4	154676555	1	0	1	89515	0.00111712	0	0.00111712
rs67389140	4	126165729	0	0	0	89516	0	0	0
rs67405418	4	25771791	0	0	0	89516	0	0	0
rs67437265	4	71888240	3	0	3	89513	0.00335136	0	0.00335136
rs67467122	4	181487074	2	2	0	89514	0.00223424	0.00223424	0
rs67473964	4	28666152	8	5	3	89508	0.00893695	0.00558559	0.00335136
rs67481417	4	175715622	2	1	1	89514	0.00223424	0.00111712	0.00111712
rs675045	4	38187949	0	0	0	89516	0	0	0
rs67532709	4	163262838	5	4	1	89511	0.00558559	0.00446847	0.00111712
rs67538316	4	68480740	0	0	0	89516	0	0	0
rs675465	4	20543817	1	0	1	89515	0.00111712	0	0.00111712
rs67589304	4	172007431	4	2	2	89512	0.00446847	0.00223424	0.00223424
rs675984	4	17123821	2	1	1	89514	0.00223424	0.00111712	0.00111712
rs67601018	4	190010867	28	13	15	89488	0.0312793	0.0145225	0.0167568
rs67602077	4	7024244	0	0	0	89516	0	0	0
rs67666443	4	44140456	0	0	0	89516	0	0	0
rs67675244	4	181524731	3	2	1	89513	0.00335136	0.00223424	0.00111712
rs67685820	4	187941026	59	43	16	89457	0.06591	0.0480361	0.0178739
rs67687492	4	186006243	3	1	2	89513	0.00335136	0.00111712	0.00223424
rs67707199	4	31934695	3	3	0	89513	0.00335136	0.00335136	0
rs67711722	4	169753556	3	0	3	89513	0.00335136	0	0.00335136
rs67713588	4	6773546	0	0	0	89516	0	0	0
rs67717817	4	161741219	3	0	3	89513	0.00335136	0	0.00335136
rs67729713	4	94406795	1	1	0	89515	0.00111712	0.00111712	0
rs67746303	4	57026350	3	1	2	89513	0.00335136	0.00111712	0.00223424
rs67751190	4	32448578	1	0	1	89515	0.00111712	0	0.00111712
rs67753751	4	28798954	106	1	105	89410	0.118415	0.00111712	0.117297
rs67768903	4	185880336	1	0	1	89515	0.00111712	0	0.00111712
rs67776117	4	170686206	0	0	0	89516	0	0	0
rs67797822	4	185484898	2	0	2	89514	0.00223424	0	0.00223424
rs67806761	4	55198299	1	0	1	89515	0.00111712	0	0.00111712
rs67820406	4	187852555	57	45	12	89459	0.0636758	0.0502703	0.0134054
rs67828941	4	184511109	3	1	2	89513	0.00335136	0.00111712	0.00223424
rs67831206	4	187353362	15	5	10	89501	0.0167568	0.00558559	0.0111712
rs67848407	4	88068870	7	0	7	89509	0.00781983	0	0.00781983
rs67857601	4	67142691	0	0	0	89516	0	0	0
rs67910635	4	161660555	4	1	3	89512	0.00446847	0.00111712	0.00335136
rs67917842	4	140664598	0	0	0	89516	0	0	0
rs67928491	4	58475401	1	0	1	89515	0.00111712	0	0.00111712
rs67928522	4	184542698	3	1	2	89513	0.00335136	0.00111712	0.00223424
rs67938023	4	139788197	0	0	0	89516	0	0	0
rs67943620	4	7822994	1	1	0	89515	0.00111712	0.00111712	0
rs67945876	4	78975931	1	0	1	89515	0.00111712	0	0.00111712
rs67948139	4	177302601	0	0	0	89516	0	0	0
rs67951720	4	165325028	3	0	3	89513	0.00335136	0	0.00335136
rs67959891	4	54959072	1	0	1	89515	0.00111712	0	0.00111712
rs67988099	4	162751037	6	6	0	89510	0.00670271	0.00670271	0
rs68018489	4	124774635	1	0	1	89515	0.00111712	0	0.00111712
rs68040332	4	106044276	1	1	0	89515	0.00111712	0.00111712	0
rs68042291	4	94607633	1	0	1	89515	0.00111712	0	0.00111712
rs68053808	4	58827911	54	53	1	89462	0.0603244	0.0592073	0.00111712
rs68053943	4	187984959	59	45	14	89457	0.06591	0.0502703	0.0156397
rs680550	4	105528713	1	0	1	89515	0.00111712	0	0.00111712
rs68064708	4	178105623	2	0	2	89514	0.00223424	0	0.00223424
rs68096032	4	118352364	2	1	1	89514	0.00223424	0.00111712	0.00111712
rs68102272	4	35045841	1	0	1	89515	0.00111712	0	0.00111712
rs6810444	4	44870978	2	0	2	89514	0.00223424	0	0.00223424
rs6810446	4	6650566	0	0	0	89516	0	0	0
rs6810447	4	154461884	1	0	1	89515	0.00111712	0	0.00111712
rs6810458	4	139238565	30	30	0	89486	0.0335136	0.0335136	0
rs6810472	4	184572934	3	1	2	89513	0.00335136	0.00111712	0.00223424
rs6810546	4	5014223	3	1	2	89513	0.00335136	0.00111712	0.00223424
rs6810659	4	12099307	3	2	1	89513	0.00335136	0.00223424	0.00111712
rs6810686	4	5931758	0	0	0	89516	0	0	0
rs6810700	4	189602239	89	47	42	89427	0.0994236	0.0525046	0.046919
rs6810740	4	17294785	2	1	1	89514	0.00223424	0.00111712	0.00111712
rs6810751	4	153156044	0	0	0	89516	0	0	0
rs6810774	4	77792007	1	0	1	89515	0.00111712	0	0.00111712
rs6810842	4	100243445	4	3	1	89512	0.00446847	0.00335136	0.00111712
rs6810857	4	56923572	2	0	2	89514	0.00223424	0	0.00223424
rs6810891	4	180893766	3	2	1	89513	0.00335136	0.00223424	0.00111712
rs6810927	4	65383151	4	1	3	89512	0.00446847	0.00111712	0.00335136
rs6810985	4	25765527	0	0	0	89516	0	0	0
rs6811012	4	83590099	0	0	0	89516	0	0	0
rs6811024	4	20952556	4	2	2	89512	0.00446847	0.00223424	0.00223424
rs6811028	4	8062689	2	0	2	89514	0.00223424	0	0.00223424
rs6811054	4	57495060	2	1	1	89514	0.00223424	0.00111712	0.00111712
rs6811095	4	93969034	7	7	0	89509	0.00781983	0.00781983	0
rs6811129	4	4376588	3	2	1	89513	0.00335136	0.00223424	0.00111712
rs6811135	4	106830232	1	1	0	89515	0.00111712	0.00111712	0
rs6811168	4	23760299	1	0	1	89515	0.00111712	0	0.00111712
rs6811244	4	157535527	0	0	0	89516	0	0	0
rs6811282	4	60367869	1	0	1	89515	0.00111712	0	0.00111712
rs6811287	4	10180823	12	2	10	89504	0.0134054	0.00223424	0.0111712
rs6811342	4	134784379	2	1	1	89514	0.00223424	0.00111712	0.00111712
rs6811447	4	153650839	2	0	2	89514	0.00223424	0	0.00223424
rs6811453	4	100194977	4	3	1	89512	0.00446847	0.00335136	0.00111712
rs6811456	4	166785679	0	0	0	89516	0	0	0
rs6811481	4	28713717	8	4	4	89508	0.00893695	0.00446847	0.00446847
rs6811485	4	119337263	2	1	1	89514	0.00223424	0.00111712	0.00111712
rs6811489	4	54656460	0	0	0	89516	0	0	0
rs6811645	4	40583815	0	0	0	89516	0	0	0
rs6811739	4	58219609	1	0	1	89515	0.00111712	0	0.00111712
rs6811767	4	157845568	0	0	0	89516	0	0	0
rs6811965	4	76780087	2	0	2	89514	0.00223424	0	0.00223424
rs6811987	4	57629710	5	0	5	89511	0.00558559	0	0.00558559
rs6812065	4	95626444	1	0	1	89515	0.00111712	0	0.00111712
rs6812103	4	119933997	6	5	1	89510	0.00670271	0.00558559	0.00111712
rs6812106	4	113921105	12	1	11	89504	0.0134054	0.00111712	0.0122883
rs6812114	4	54396077	0	0	0	89516	0	0	0
rs6812128	4	145102264	0	0	0	89516	0	0	0
rs6812138	4	118353315	2	1	1	89514	0.00223424	0.00111712	0.00111712
rs6812193	4	77198986	2	2	0	89514	0.00223424	0.00223424	0
rs6812194	4	183762005	1	0	1	89515	0.00111712	0	0.00111712
rs6812205	4	88511468	1	1	0	89515	0.00111712	0.00111712	0
rs6812217	4	158737934	1	0	1	89515	0.00111712	0	0.00111712
rs6812226	4	7139480	1	1	0	89515	0.00111712	0.00111712	0
rs6812291	4	189419282	105	51	54	89411	0.117297	0.0569731	0.0603244
rs6812305	4	16396682	2	0	2	89514	0.00223424	0	0.00223424
rs6812368	4	24856827	2	0	2	89514	0.00223424	0	0.00223424
rs6812370	4	174947684	2	1	1	89514	0.00223424	0.00111712	0.00111712
rs68123717	4	137401308	3	2	1	89513	0.00335136	0.00223424	0.00111712
rs6812408	4	188929600	114	57	57	89402	0.127352	0.0636758	0.0636758
rs6812422	4	114671843	0	0	0	89516	0	0	0
rs6812552	4	32686781	2	2	0	89514	0.00223424	0.00223424	0
rs6812564	4	176126818	4	2	2	89512	0.00446847	0.00223424	0.00223424
rs6812658	4	132948418	4	1	3	89512	0.00446847	0.00111712	0.00335136
rs6812664	4	47481971	2	2	0	89514	0.00223424	0.00223424	0
rs6812702	4	38940833	6	5	1	89510	0.00670271	0.00558559	0.00111712
rs6812795	4	151161342	1	0	1	89515	0.00111712	0	0.00111712
rs68128073	4	15219351	0	0	0	89516	0	0	0
rs6812841	4	85447672	0	0	0	89516	0	0	0
rs6812849	4	166872536	0	0	0	89516	0	0	0
rs6812906	4	110446454	1	1	0	89515	0.00111712	0.00111712	0
rs6812909	4	12470500	1	0	1	89515	0.00111712	0	0.00111712
rs6812958	4	185325242	0	0	0	89516	0	0	0
rs6812959	4	137581282	2	1	1	89514	0.00223424	0.00111712	0.00111712
rs6812990	4	182975220	9	1	8	89507	0.0100541	0.00111712	0.00893695
rs6813082	4	36531464	3	2	1	89513	0.00335136	0.00223424	0.00111712
rs6813096	4	31895086	3	3	0	89513	0.00335136	0.00335136	0
rs6813099	4	100755107	0	0	0	89516	0	0	0
rs6813104	4	5816938	2	1	1	89514	0.00223424	0.00111712	0.00111712
rs6813121	4	5751253	4	2	2	89512	0.00446847	0.00223424	0.00223424
rs6813159	4	57103155	3	1	2	89513	0.00335136	0.00111712	0.00223424
rs6813178	4	71575239	2	0	2	89514	0.00223424	0	0.00223424
rs6813208	4	4366670	3	2	1	89513	0.00335136	0.00223424	0.00111712
rs6813241	4	118488900	2	1	1	89514	0.00223424	0.00111712	0.00111712
rs6813517	4	168522751	4	3	1	89512	0.00446847	0.00335136	0.00111712
rs6813526	4	88894235	3	1	2	89513	0.00335136	0.00111712	0.00223424
rs6813541	4	174772568	2	1	1	89514	0.00223424	0.00111712	0.00111712
rs6813550	4	178309987	3	1	2	89513	0.00335136	0.00111712	0.00223424
rs6813598	4	118760390	2	1	1	89514	0.00223424	0.00111712	0.00111712
rs6813668	4	135803220	3	3	0	89513	0.00335136	0.00335136	0
rs6813691	4	130245888	0	0	0	89516	0	0	0
rs6813706	4	66615653	241	2	239	89275	0.269226	0.00223424	0.266991
rs6813746	4	189794335	75	51	24	89441	0.0837839	0.0569731	0.0268108
rs6813768	4	147941013	0	0	0	89516	0	0	0
rs6813793	4	183098330	3	2	1	89513	0.00335136	0.00223424	0.00111712
rs6813806	4	61908999	1	0	1	89515	0.00111712	0	0.00111712
rs6813810	4	174454083	1	1	0	89515	0.00111712	0.00111712	0
rs6813851	4	38712167	0	0	0	89516	0	0	0
rs6813871	4	189134108	111	53	58	89405	0.124	0.0592073	0.0647929
rs6813884	4	62398938	5	3	2	89511	0.00558559	0.00335136	0.00223424
rs6813890	4	15239767	0	0	0	89516	0	0	0
rs6813896	4	155083506	0	0	0	89516	0	0	0
rs6814032	4	38170276	0	0	0	89516	0	0	0
rs6814036	4	1415698	3	0	3	89513	0.00335136	0	0.00335136
rs6814174	4	3597592	0	0	0	89516	0	0	0
rs6814199	4	40696983	0	0	0	89516	0	0	0
rs6814202	4	73781518	122	0	122	89394	0.136288	0	0.136288
rs6814223	4	81941456	0	0	0	89516	0	0	0
rs6814285	4	183066942	3	1	2	89513	0.00335136	0.00111712	0.00223424
rs6814291	4	180309686	19	1	18	89497	0.0212253	0.00111712	0.0201081
rs6814303	4	32682742	2	2	0	89514	0.00223424	0.00223424	0
rs6814371	4	115203530	0	0	0	89516	0	0	0
rs6814421	4	164655112	24	0	24	89492	0.0268108	0	0.0268108
rs6814458	4	123520842	3	1	2	89513	0.00335136	0.00111712	0.00223424
rs6814470	4	68075795	2	0	2	89514	0.00223424	0	0.00223424
rs6814486	4	95213539	1	0	1	89515	0.00111712	0	0.00111712
rs6814622	4	114087355	4	1	3	89512	0.00446847	0.00111712	0.00335136
rs6814637	4	38978171	2	1	1	89514	0.00223424	0.00111712	0.00111712
rs6814775	4	143476181	3	1	2	89513	0.00335136	0.00111712	0.00223424
rs6814785	4	82269151	1	0	1	89515	0.00111712	0	0.00111712
rs6814790	4	25507488	0	0	0	89516	0	0	0
rs6814801	4	63349590	117	2	115	89399	0.130703	0.00223424	0.128469
rs6814814	4	160884054	2	0	2	89514	0.00223424	0	0.00223424
rs6814889	4	153947145	1	0	1	89515	0.00111712	0	0.00111712
rs6814945	4	165432485	3	0	3	89513	0.00335136	0	0.00335136
rs6814999	4	82932359	0	0	0	89516	0	0	0
rs6815012	4	60730605	3	0	3	89513	0.00335136	0	0.00335136
rs6815030	4	182727134	2	1	1	89514	0.00223424	0.00111712	0.00111712
rs6815080	4	66362487	0	0	0	89516	0	0	0
rs6815084	4	141958094	0	0	0	89516	0	0	0
rs6815091	4	68061633	1	0	1	89515	0.00111712	0	0.00111712
rs6815102	4	111066852	0	0	0	89516	0	0	0
rs6815121	4	88795989	1	1	0	89515	0.00111712	0.00111712	0
rs6815134	4	189959922	57	44	13	89459	0.0636758	0.0491532	0.0145225
rs6815138	4	941290	1	0	1	89515	0.00111712	0	0.00111712
rs6815149	4	188954847	109	54	55	89407	0.121766	0.0603244	0.0614415
rs6815243	4	35819350	4	1	3	89512	0.00446847	0.00111712	0.00335136
rs6815301	4	169430671	2	0	2	89514	0.00223424	0	0.00223424
rs6815338	4	88501530	0	0	0	89516	0	0	0
rs6815345	4	164471823	0	0	0	89516	0	0	0
rs6815354	4	56851023	3	0	3	89513	0.00335136	0	0.00335136
rs6815438	4	136046765	3	3	0	89513	0.00335136	0.00335136	0
rs6815450	4	36012811	103	1	102	89413	0.115063	0.00111712	0.113946
rs6815460	4	182942348	9	1	8	89507	0.0100541	0.00111712	0.00893695
rs6815464	4	1309901	3	0	3	89513	0.00335136	0	0.00335136
rs6815491	4	70936642	3	1	2	89513	0.00335136	0.00111712	0.00223424
rs6815518	4	56195626	1	1	0	89515	0.00111712	0.00111712	0
rs6815550	4	140693868	0	0	0	89516	0	0	0
rs6815552	4	47669751	2	2	0	89514	0.00223424	0.00223424	0
rs6815557	4	40710034	0	0	0	89516	0	0	0
rs6815570	4	66797440	15	0	15	89501	0.0167568	0	0.0167568
rs6815580	4	137539440	2	1	1	89514	0.00223424	0.00111712	0.00111712
rs6815600	4	136046789	3	3	0	89513	0.00335136	0.00335136	0
rs6815610	4	72836198	7	4	3	89509	0.00781983	0.00446847	0.00335136
rs6815672	4	24310076	2	0	2	89514	0.00223424	0	0.00223424
rs6815723	4	131253096	2	1	1	89514	0.00223424	0.00111712	0.00111712
rs6815787	4	183155394	2	1	1	89514	0.00223424	0.00111712	0.00111712
rs6815814	4	38816338	0	0	0	89516	0	0	0
rs6815861	4	58120471	1	0	1	89515	0.00111712	0	0.00111712
rs6815916	4	182553043	1	1	0	89515	0.00111712	0.00111712	0
rs6815946	4	995305	497	479	18	89019	0.555208	0.5351	0.0201081
rs6815951	4	187400639	16	6	10	89500	0.0178739	0.00670271	0.0111712
rs6816095	4	174642677	1	1	0	89515	0.00111712	0.00111712	0
rs6816128	4	71958094	3	0	3	89513	0.00335136	0	0.00335136
rs6816148	4	4376744	3	2	1	89513	0.00335136	0.00223424	0.00111712
rs6816150	4	56629191	3	1	2	89513	0.00335136	0.00111712	0.00223424
rs6816174	4	11609704	93	93	0	89423	0.103892	0.103892	0
rs6816228	4	188160927	40	17	23	89476	0.0446847	0.018991	0.0256937
rs6816230	4	83312849	0	0	0	89516	0	0	0
rs6816303	4	166655128	0	0	0	89516	0	0	0
rs6816331	4	166764043	0	0	0	89516	0	0	0
rs6816399	4	58693410	1	0	1	89515	0.00111712	0	0.00111712
rs6816462	4	38137850	0	0	0	89516	0	0	0
rs6816529	4	179976435	22	5	17	89494	0.0245766	0.00558559	0.018991
rs6816573	4	39803506	4	0	4	89512	0.00446847	0	0.00446847
rs6816625	4	129162391	2	0	2	89514	0.00223424	0	0.00223424
rs6816663	4	35235185	3	0	3	89513	0.00335136	0	0.00335136
rs6816694	4	168610661	5	4	1	89511	0.00558559	0.00446847	0.00111712
rs6816822	4	180531692	20	2	18	89496	0.0223424	0.00223424	0.0201081
rs6816849	4	74748325	2	2	0	89514	0.00223424	0.00223424	0
rs6816903	4	187100384	7	4	3	89509	0.00781983	0.00446847	0.00335136
rs6816905	4	178176841	1	0	1	89515	0.00111712	0	0.00111712
rs6816987	4	43564831	7	4	3	89509	0.00781983	0.00446847	0.00335136
rs6817087	4	96630951	9	7	2	89507	0.0100541	0.00781983	0.00223424
rs6817105	4	111705768	0	0	0	89516	0	0	0
rs6817112	4	154080813	0	0	0	89516	0	0	0
rs6817183	4	34498265	0	0	0	89516	0	0	0
rs6817264	4	39518110	0	0	0	89516	0	0	0
rs6817295	4	181915930	2	1	1	89514	0.00223424	0.00111712	0.00111712
rs6817356	4	181828058	3	2	1	89513	0.00335136	0.00223424	0.00111712
rs6817368	4	131438739	2	1	1	89514	0.00223424	0.00111712	0.00111712
rs6817411	4	4891148	15	1	14	89501	0.0167568	0.00111712	0.0156397
rs6817449	4	188131392	38	17	21	89478	0.0424505	0.018991	0.0234595
rs6817458	4	139915883	0	0	0	89516	0	0	0
rs6817476	4	62447694	5	3	2	89511	0.00558559	0.00335136	0.00223424
rs6817509	4	40885144	0	0	0	89516	0	0	0
rs6817535	4	169670530	3	0	3	89513	0.00335136	0	0.00335136
rs6817562	4	86810287	10	5	5	89506	0.0111712	0.00558559	0.00558559
rs6817572	4	151303318	4	3	1	89512	0.00446847	0.00335136	0.00111712
rs6817593	4	77461011	2	0	2	89514	0.00223424	0	0.00223424
rs6817633	4	181832	20	14	6	89496	0.0223424	0.0156397	0.00670271
rs6817652	4	43125070	4	0	4	89512	0.00446847	0	0.00446847
rs6817661	4	47526473	4	2	2	89512	0.00446847	0.00223424	0.00223424
rs6817669	4	21690997	1	0	1	89515	0.00111712	0	0.00111712
rs6817682	4	63391971	5	3	2	89511	0.00558559	0.00335136	0.00223424
rs6817693	4	36890895	2	1	1	89514	0.00223424	0.00111712	0.00111712
rs6817712	4	26192444	0	0	0	89516	0	0	0
rs6817727	4	14397659	0	0	0	89516	0	0	0
rs6817742	4	168832046	78	76	2	89438	0.0871353	0.084901	0.00223424
rs6817763	4	139209701	30	30	0	89486	0.0335136	0.0335136	0
rs6817800	4	40585050	0	0	0	89516	0	0	0
rs6817875	4	57526349	3	1	2	89513	0.00335136	0.00111712	0.00223424
rs6817879	4	21651850	1	0	1	89515	0.00111712	0	0.00111712
rs6817882	4	69436235	10	0	10	89506	0.0111712	0	0.0111712
rs6817909	4	32811009	2	2	0	89514	0.00223424	0.00223424	0
rs6817913	4	41711689	0	0	0	89516	0	0	0
rs6817959	4	178235334	1	0	1	89515	0.00111712	0	0.00111712
rs6818008	4	25908919	0	0	0	89516	0	0	0
rs6818044	4	161257623	4	1	3	89512	0.00446847	0.00111712	0.00335136
rs6818081	4	176840816	1	1	0	89515	0.00111712	0.00111712	0
rs6818117	4	189633448	79	47	32	89437	0.0882524	0.0525046	0.0357478
rs6818178	4	53724744	0	0	0	89516	0	0	0
rs6818217	4	174894070	1	1	0	89515	0.00111712	0.00111712	0
rs6818271	4	122903459	2	1	1	89514	0.00223424	0.00111712	0.00111712
rs6818350	4	183532267	1	1	0	89515	0.00111712	0.00111712	0
rs6818365	4	96485224	3	1	2	89513	0.00335136	0.00111712	0.00223424
rs6818398	4	153943571	1	0	1	89515	0.00111712	0	0.00111712
rs6818414	4	16600664	2	0	2	89514	0.00223424	0	0.00223424
rs6818491	4	185085121	1	1	0	89515	0.00111712	0.00111712	0
rs6818526	4	182305247	30	30	0	89486	0.0335136	0.0335136	0
rs6818540	4	30427517	23	19	4	89493	0.0256937	0.0212253	0.00446847
rs6818594	4	69850452	0	0	0	89516	0	0	0
rs6818605	4	57624037	5	0	5	89511	0.00558559	0	0.00558559
rs6818623	4	45720230	2	1	1	89514	0.00223424	0.00111712	0.00111712
rs6818678	4	157197295	4	2	2	89512	0.00446847	0.00223424	0.00223424
rs6818708	4	67762959	0	0	0	89516	0	0	0
rs6818727	4	142230739	2	2	0	89514	0.00223424	0.00223424	0
rs6818743	4	139388475	5	5	0	89511	0.00558559	0.00558559	0
rs6818762	4	94795717	0	0	0	89516	0	0	0
rs6818782	4	84552920	0	0	0	89516	0	0	0
rs6818868	4	42942050	4	0	4	89512	0.00446847	0	0.00446847
rs6818888	4	121581769	0	0	0	89516	0	0	0
rs6818908	4	179185906	2	0	2	89514	0.00223424	0	0.00223424
rs6818950	4	97104881	5	3	2	89511	0.00558559	0.00335136	0.00223424
rs6819013	4	16908004	3	1	2	89513	0.00335136	0.00111712	0.00223424
rs6819113	4	38761398	0	0	0	89516	0	0	0
rs6819114	4	16546995	2	0	2	89514	0.00223424	0	0.00223424
rs6819196	4	120076047	7	6	1	89509	0.00781983	0.00670271	0.00111712
rs6819206	4	140749176	0	0	0	89516	0	0	0
rs6819260	4	8084166	3	0	3	89513	0.00335136	0	0.00335136
rs6819295	4	103355489	0	0	0	89516	0	0	0
rs6819325	4	141050110	0	0	0	89516	0	0	0
rs6819412	4	145605033	0	0	0	89516	0	0	0
rs6819438	4	102371522	18	18	0	89498	0.0201081	0.0201081	0
rs6819442	4	76839108	1	0	1	89515	0.00111712	0	0.00111712
rs6819546	4	4851979	25	1	24	89491	0.027928	0.00111712	0.0268108
rs6819568	4	69013001	1	0	1	89515	0.00111712	0	0.00111712
rs6819582	4	72560745	3	0	3	89513	0.00335136	0	0.00335136
rs6819595	4	36348789	2	1	1	89514	0.00223424	0.00111712	0.00111712
rs6819664	4	190068144	32	16	16	89484	0.0357478	0.0178739	0.0178739
rs6819677	4	138620604	1	1	0	89515	0.00111712	0.00111712	0
rs6819712	4	177481511	0	0	0	89516	0	0	0
rs6819746	4	186832817	5	4	1	89511	0.00558559	0.00446847	0.00111712
rs6819770	4	185016399	1	1	0	89515	0.00111712	0.00111712	0
rs6819863	4	82667620	0	0	0	89516	0	0	0
rs6819869	4	68088235	2	0	2	89514	0.00223424	0	0.00223424
rs6819903	4	186003688	3	1	2	89513	0.00335136	0.00111712	0.00223424
rs6819932	4	29106147	2	0	2	89514	0.00223424	0	0.00223424
rs6819998	4	114010341	4	1	3	89512	0.00446847	0.00111712	0.00335136
rs6820078	4	177195145	0	0	0	89516	0	0	0
rs6820110	4	5033426	3	1	2	89513	0.00335136	0.00111712	0.00223424
rs6820131	4	24225918	2	0	2	89514	0.00223424	0	0.00223424
rs6820205	4	187464867	15	6	9	89501	0.0167568	0.00670271	0.0100541
rs6820391	4	54414696	0	0	0	89516	0	0	0
rs6820425	4	183226376	2	1	1	89514	0.00223424	0.00111712	0.00111712
rs6820443	4	68061967	1	0	1	89515	0.00111712	0	0.00111712
rs6820447	4	25961788	0	0	0	89516	0	0	0
rs6820463	4	143343605	2	1	1	89514	0.00223424	0.00111712	0.00111712
rs6820540	4	25874058	0	0	0	89516	0	0	0
rs6820570	4	9579020	2	0	2	89514	0.00223424	0	0.00223424
rs6820632	4	189892200	61	51	10	89455	0.0681442	0.0569731	0.0111712
rs6820651	4	174461343	1	1	0	89515	0.00111712	0.00111712	0
rs6820656	4	24997624	2	0	2	89514	0.00223424	0	0.00223424
rs6820697	4	84800475	1	1	0	89515	0.00111712	0.00111712	0
rs6820738	4	102041236	0	0	0	89516	0	0	0
rs6820742	4	113915647	12	1	11	89504	0.0134054	0.00111712	0.0122883
rs6820781	4	29141525	3	1	2	89513	0.00335136	0.00111712	0.00223424
rs6820902	4	22098163	1	0	1	89515	0.00111712	0	0.00111712
rs6820913	4	99125659	2	0	2	89514	0.00223424	0	0.00223424
rs6820923	4	31334007	4	2	2	89512	0.00446847	0.00223424	0.00223424
rs6820993	4	115897055	3	2	1	89513	0.00335136	0.00223424	0.00111712
rs6821030	4	146781717	1	0	1	89515	0.00111712	0	0.00111712
rs6821061	4	94100410	0	0	0	89516	0	0	0
rs6821079	4	36273293	4	1	3	89512	0.00446847	0.00111712	0.00335136
rs6821104	4	184292528	2	0	2	89514	0.00223424	0	0.00223424
rs6821126	4	26342538	0	0	0	89516	0	0	0
rs6821202	4	3541587	0	0	0	89516	0	0	0
rs6821276	4	104128412	0	0	0	89516	0	0	0
rs6821356	4	31219796	6	5	1	89510	0.00670271	0.00558559	0.00111712
rs6821385	4	47477967	2	2	0	89514	0.00223424	0.00223424	0
rs6821444	4	147127987	0	0	0	89516	0	0	0
rs6821676	4	81346212	0	0	0	89516	0	0	0
rs6821695	4	27298305	9	4	5	89507	0.0100541	0.00446847	0.00558559
rs6821712	4	41659486	0	0	0	89516	0	0	0
rs6821729	4	110495425	1	1	0	89515	0.00111712	0.00111712	0
rs6821735	4	178153009	1	0	1	89515	0.00111712	0	0.00111712
rs6821767	4	90285544	1	1	0	89515	0.00111712	0.00111712	0
rs6821770	4	7732805	4	1	3	89512	0.00446847	0.00111712	0.00335136
rs6821848	4	103350758	0	0	0	89516	0	0	0
rs6821867	4	177579183	0	0	0	89516	0	0	0
rs6821891	4	41889237	0	0	0	89516	0	0	0
rs6821900	4	158574310	6	1	5	89510	0.00670271	0.00111712	0.00558559
rs6821939	4	84683110	2	1	1	89514	0.00223424	0.00111712	0.00111712
rs6821956	4	7702795	4	1	3	89512	0.00446847	0.00111712	0.00335136
rs6821999	4	183419511	8	7	1	89508	0.00893695	0.00781983	0.00111712
rs6822015	4	25557519	563	0	563	88953	0.628938	0	0.628938
rs6822068	4	8130116	1	0	1	89515	0.00111712	0	0.00111712
rs6822076	4	110220384	3	2	1	89513	0.00335136	0.00223424	0.00111712
rs6822083	4	12634511	1	0	1	89515	0.00111712	0	0.00111712
rs6822094	4	135176705	52	52	0	89464	0.0580902	0.0580902	0
rs6822167	4	137339805	2	1	1	89514	0.00223424	0.00111712	0.00111712
rs6822168	4	170034278	0	0	0	89516	0	0	0
rs6822170	4	73722977	5	3	2	89511	0.00558559	0.00335136	0.00223424
rs6822259	4	70003963	1	1	0	89515	0.00111712	0.00111712	0
rs6822283	4	83218230	0	0	0	89516	0	0	0
rs6822386	4	40588402	0	0	0	89516	0	0	0
rs6822388	4	13101134	1	0	1	89515	0.00111712	0	0.00111712
rs6822427	4	3780072	1	0	1	89515	0.00111712	0	0.00111712
rs6822455	4	114830955	0	0	0	89516	0	0	0
rs6822469	4	16257677	16	0	16	89500	0.0178739	0	0.0178739
rs6822497	4	28791416	3	1	2	89513	0.00335136	0.00111712	0.00223424
rs6822595	4	183768698	1	0	1	89515	0.00111712	0	0.00111712
rs6822612	4	4744593	2	1	1	89514	0.00223424	0.00111712	0.00111712
rs6822632	4	88502642	0	0	0	89516	0	0	0
rs6822844	4	123509421	3	1	2	89513	0.00335136	0.00111712	0.00223424
rs6822939	4	91764932	6	0	6	89510	0.00670271	0	0.00670271
rs6823080	4	150915157	0	0	0	89516	0	0	0
rs6823093	4	174937446	1	1	0	89515	0.00111712	0.00111712	0
rs6823094	4	96897523	5	3	2	89511	0.00558559	0.00335136	0.00223424
rs6823102	4	38568303	2	2	0	89514	0.00223424	0.00223424	0
rs6823107	4	24444785	3	0	3	89513	0.00335136	0	0.00335136
rs6823142	4	42291959	1	0	1	89515	0.00111712	0	0.00111712
rs6823164	4	67262225	0	0	0	89516	0	0	0
rs6823187	4	23290407	2	0	2	89514	0.00223424	0	0.00223424
rs6823268	4	145982563	1	0	1	89515	0.00111712	0	0.00111712
rs6823272	4	63084429	43	41	2	89473	0.0480361	0.0458019	0.00223424
rs6823335	4	186440833	4	2	2	89512	0.00446847	0.00223424	0.00223424
rs6823490	4	186506165	6	4	2	89510	0.00670271	0.00446847	0.00223424
rs6823551	4	11557030	93	93	0	89423	0.103892	0.103892	0
rs6823583	4	37374046	0	0	0	89516	0	0	0
rs6823644	4	84646808	1	0	1	89515	0.00111712	0	0.00111712
rs6823652	4	84552796	0	0	0	89516	0	0	0
rs6823664	4	87326724	2	1	1	89514	0.00223424	0.00111712	0.00111712
rs6823734	4	76836137	1	0	1	89515	0.00111712	0	0.00111712
rs6823801	4	8155070	0	0	0	89516	0	0	0
rs6823804	4	111928723	1	0	1	89515	0.00111712	0	0.00111712
rs6823875	4	73335098	7	4	3	89509	0.00781983	0.00446847	0.00335136
rs6823924	4	167866712	3	0	3	89513	0.00335136	0	0.00335136
rs6823977	4	150661736	4	1	3	89512	0.00446847	0.00111712	0.00335136
rs6823985	4	146656399	1	0	1	89515	0.00111712	0	0.00111712
rs6824037	4	75942134	2	1	1	89514	0.00223424	0.00111712	0.00111712
rs6824052	4	69572862	3	1	2	89513	0.00335136	0.00111712	0.00223424
rs6824093	4	7959029	1	0	1	89515	0.00111712	0	0.00111712
rs6824105	4	38754189	0	0	0	89516	0	0	0
rs6824106	4	178801018	10	8	2	89506	0.0111712	0.00893695	0.00223424
rs6824109	4	82723442	0	0	0	89516	0	0	0
rs6824126	4	66050547	1	1	0	89515	0.00111712	0.00111712	0
rs6824314	4	12454605	1	0	1	89515	0.00111712	0	0.00111712
rs6824353	4	150687720	4	1	3	89512	0.00446847	0.00111712	0.00335136
rs6824406	4	25133065	3	0	3	89513	0.00335136	0	0.00335136
rs6824429	4	96925910	7	5	2	89509	0.00781983	0.00558559	0.00223424
rs6824433	4	80857151	0	0	0	89516	0	0	0
rs6824508	4	182065152	2	1	1	89514	0.00223424	0.00111712	0.00111712
rs6824516	4	130171981	0	0	0	89516	0	0	0
rs6824632	4	40196600	2	0	2	89514	0.00223424	0	0.00223424
rs6824634	4	154935574	0	0	0	89516	0	0	0
rs6824647	4	26177372	0	0	0	89516	0	0	0
rs6824656	4	174842477	1	1	0	89515	0.00111712	0.00111712	0
rs6824665	4	116880079	2	0	2	89514	0.00223424	0	0.00223424
rs6824816	4	139648420	0	0	0	89516	0	0	0
rs6824817	4	4653127	2	1	1	89514	0.00223424	0.00111712	0.00111712
rs6824830	4	70485627	3	3	0	89513	0.00335136	0.00335136	0
rs6824835	4	160456060	0	0	0	89516	0	0	0
rs6824851	4	36340133	2	1	1	89514	0.00223424	0.00111712	0.00111712
rs6824858	4	57439695	1	0	1	89515	0.00111712	0	0.00111712
rs6824881	4	68241071	1	0	1	89515	0.00111712	0	0.00111712
rs6824883	4	131457058	2	1	1	89514	0.00223424	0.00111712	0.00111712
rs6824915	4	56706623	2	0	2	89514	0.00223424	0	0.00223424
rs6824938	4	2348405	11	0	11	89505	0.0122883	0	0.0122883
rs6824949	4	16513748	2	0	2	89514	0.00223424	0	0.00223424
rs6824965	4	169621191	3	0	3	89513	0.00335136	0	0.00335136
rs6825042	4	150845314	3	0	3	89513	0.00335136	0	0.00335136
rs6825100	4	17696434	1	0	1	89515	0.00111712	0	0.00111712
rs6825101	4	38984697	2	1	1	89514	0.00223424	0.00111712	0.00111712
rs6825132	4	5121450	1	0	1	89515	0.00111712	0	0.00111712
rs6825176	4	150990695	0	0	0	89516	0	0	0
rs6825187	4	9915325	16	0	16	89500	0.0178739	0	0.0178739
rs6825212	4	183040330	3	1	2	89513	0.00335136	0.00111712	0.00223424
rs6825286	4	27906259	6	3	3	89510	0.00670271	0.00335136	0.00335136
rs6825511	4	21002294	4	2	2	89512	0.00446847	0.00223424	0.00223424
rs6825519	4	104007105	0	0	0	89516	0	0	0
rs6825630	4	4381429	3	2	1	89513	0.00335136	0.00223424	0.00111712
rs6825670	4	101168332	1	1	0	89515	0.00111712	0.00111712	0
rs6825682	4	85449187	0	0	0	89516	0	0	0
rs6825814	4	37067592	1	0	1	89515	0.00111712	0	0.00111712
rs6825825	4	11743843	3	0	3	89513	0.00335136	0	0.00335136
rs6825911	4	111381638	0	0	0	89516	0	0	0
rs6825966	4	97008338	5	3	2	89511	0.00558559	0.00335136	0.00223424
rs6825970	4	31379441	3	2	1	89513	0.00335136	0.00223424	0.00111712
rs6825981	4	79346759	1	1	0	89515	0.00111712	0.00111712	0
rs6825984	4	102427214	30	21	9	89486	0.0335136	0.0234595	0.0100541
rs6825988	4	123582081	2	2	0	89514	0.00223424	0.00223424	0
rs6825997	4	75609270	1	0	1	89515	0.00111712	0	0.00111712
rs6826001	4	169946694	2	0	2	89514	0.00223424	0	0.00223424
rs6826037	4	63401079	5	3	2	89511	0.00558559	0.00335136	0.00223424
rs6826058	4	15630737	0	0	0	89516	0	0	0
rs6826087	4	189475684	106	51	55	89410	0.118415	0.0569731	0.0614415
rs6826155	4	14280826	3	2	1	89513	0.00335136	0.00223424	0.00111712
rs6826162	4	167450233	2	0	2	89514	0.00223424	0	0.00223424
rs6826191	4	897664	1	0	1	89515	0.00111712	0	0.00111712
rs6826213	4	149251850	1	0	1	89515	0.00111712	0	0.00111712
rs6826215	4	181965015	2	1	1	89514	0.00223424	0.00111712	0.00111712
rs6826228	4	149605569	1	0	1	89515	0.00111712	0	0.00111712
rs6826243	4	61739960	1	0	1	89515	0.00111712	0	0.00111712
rs6826343	4	167057609	0	0	0	89516	0	0	0
rs6826401	4	188509004	75	51	24	89441	0.0837839	0.0569731	0.0268108
rs6826460	4	149605653	1	0	1	89515	0.00111712	0	0.00111712
rs6826535	4	190467123	18	12	6	89498	0.0201081	0.0134054	0.00670271
rs6826548	4	184511742	3	1	2	89513	0.00335136	0.00111712	0.00223424
rs6826557	4	139634129	0	0	0	89516	0	0	0
rs6826632	4	37406820	0	0	0	89516	0	0	0
rs6826653	4	20127041	8	0	8	89508	0.00893695	0	0.00893695
rs6826668	4	45839740	1	0	1	89515	0.00111712	0	0.00111712
rs6826676	4	147323331	1	0	1	89515	0.00111712	0	0.00111712
rs6826691	4	164602209	0	0	0	89516	0	0	0
rs6826722	4	24706382	1	0	1	89515	0.00111712	0	0.00111712
rs6826782	4	77849264	1	0	1	89515	0.00111712	0	0.00111712
rs6826870	4	156018884	0	0	0	89516	0	0	0
rs6826948	4	131093532	12	12	0	89504	0.0134054	0.0134054	0
rs6826952	4	26460991	0	0	0	89516	0	0	0
rs6826953	4	108047174	5	5	0	89511	0.00558559	0.00558559	0
rs6826966	4	25308343	3	0	3	89513	0.00335136	0	0.00335136
rs6826969	4	42223934	14	13	1	89502	0.0156397	0.0145225	0.00111712
rs6827019	4	48506799	2	0	2	89514	0.00223424	0	0.00223424
rs6827067	4	65841077	1	1	0	89515	0.00111712	0.00111712	0
rs6827138	4	114594271	2	1	1	89514	0.00223424	0.00111712	0.00111712
rs6827160	4	185977198	1	0	1	89515	0.00111712	0	0.00111712
rs6827177	4	32932415	2	2	0	89514	0.00223424	0.00223424	0
rs6827185	4	54561980	0	0	0	89516	0	0	0
rs6827192	4	168166788	1	0	1	89515	0.00111712	0	0.00111712
rs6827197	4	154036540	1	0	1	89515	0.00111712	0	0.00111712
rs6827204	4	21981053	1	0	1	89515	0.00111712	0	0.00111712
rs6827227	4	178755843	10	8	2	89506	0.0111712	0.00893695	0.00223424
rs6827240	4	5440224	2	1	1	89514	0.00223424	0.00111712	0.00111712
rs6827249	4	165756691	10	1	9	89506	0.0111712	0.00111712	0.0100541
rs6827302	4	76695927	2	0	2	89514	0.00223424	0	0.00223424
rs6827352	4	182354145	30	30	0	89486	0.0335136	0.0335136	0
rs6827372	4	121714045	0	0	0	89516	0	0	0
rs6827395	4	7774048	1	1	0	89515	0.00111712	0.00111712	0
rs6827401	4	10031066	16	0	16	89500	0.0178739	0	0.0178739
rs6827433	4	55486116	0	0	0	89516	0	0	0
rs6827507	4	31312353	3	1	2	89513	0.00335136	0.00111712	0.00223424
rs6827509	4	131017136	13	13	0	89503	0.0145225	0.0145225	0
rs6827740	4	119675900	3	2	1	89513	0.00335136	0.00223424	0.00111712
rs6827757	4	77565720	0	0	0	89516	0	0	0
rs6827815	4	999445	480	477	3	89036	0.536217	0.532866	0.00335136
rs6827825	4	67339300	0	0	0	89516	0	0	0
rs6827834	4	81200645	2	1	1	89514	0.00223424	0.00111712	0.00111712
rs6827871	4	75745515	1	0	1	89515	0.00111712	0	0.00111712
rs6827906	4	47515994	4	2	2	89512	0.00446847	0.00223424	0.00223424
rs6827936	4	131269444	2	1	1	89514	0.00223424	0.00111712	0.00111712
rs6828096	4	126391828	0	0	0	89516	0	0	0
rs6828212	4	58026173	1	0	1	89515	0.00111712	0	0.00111712
rs6828215	4	177291823	0	0	0	89516	0	0	0
rs6828239	4	175103590	6	1	5	89510	0.00670271	0.00111712	0.00558559
rs6828245	4	25993373	0	0	0	89516	0	0	0
rs6828256	4	40418810	0	0	0	89516	0	0	0
rs6828263	4	91819988	6	0	6	89510	0.00670271	0	0.00670271
rs6828356	4	57105985	3	1	2	89513	0.00335136	0.00111712	0.00223424
rs6828372	4	75377395	0	0	0	89516	0	0	0
rs6828376	4	165971999	9	0	9	89507	0.0100541	0	0.0100541
rs6828434	4	140466604	0	0	0	89516	0	0	0
rs6828439	4	155580418	0	0	0	89516	0	0	0
rs6828446	4	65304222	4	1	3	89512	0.00446847	0.00111712	0.00335136
rs6828518	4	185751763	1	0	1	89515	0.00111712	0	0.00111712
rs6828523	4	175846426	2	1	1	89514	0.00223424	0.00111712	0.00111712
rs6828524	4	6749782	0	0	0	89516	0	0	0
rs6828529	4	111235298	0	0	0	89516	0	0	0
rs6828669	4	119947135	6	5	1	89510	0.00670271	0.00558559	0.00111712
rs6828751	4	122436261	0	0	0	89516	0	0	0
rs6828784	4	6885815	0	0	0	89516	0	0	0
rs6828824	4	166250224	1	0	1	89515	0.00111712	0	0.00111712
rs6828831	4	57555103	3	1	2	89513	0.00335136	0.00111712	0.00223424
rs6828941	4	180284473	19	1	18	89497	0.0212253	0.00111712	0.0201081
rs6828952	4	101133699	0	0	0	89516	0	0	0
rs6829000	4	117553092	3	1	2	89513	0.00335136	0.00111712	0.00223424
rs6829033	4	47508540	4	2	2	89512	0.00446847	0.00223424	0.00223424
rs6829128	4	187257004	10	5	5	89506	0.0111712	0.00558559	0.00558559
rs6829132	4	183681725	3	1	2	89513	0.00335136	0.00111712	0.00223424
rs6829276	4	116555011	5	4	1	89511	0.00558559	0.00446847	0.00111712
rs6829390	4	48198986	1	1	0	89515	0.00111712	0.00111712	0
rs6829412	4	158903850	1	0	1	89515	0.00111712	0	0.00111712
rs6829449	4	141804520	0	0	0	89516	0	0	0
rs6829461	4	113339161	1	0	1	89515	0.00111712	0	0.00111712
rs6829484	4	165222183	4	0	4	89512	0.00446847	0	0.00446847
rs6829551	4	74173715	2	0	2	89514	0.00223424	0	0.00223424
rs6829594	4	190029232	31	16	15	89485	0.0346307	0.0178739	0.0167568
rs6829606	4	182284314	30	30	0	89486	0.0335136	0.0335136	0
rs6829616	4	25466753	1	0	1	89515	0.00111712	0	0.00111712
rs6829669	4	11302760	1	1	0	89515	0.00111712	0.00111712	0
rs6829678	4	185001631	1	1	0	89515	0.00111712	0.00111712	0
rs6829686	4	127510966	37	0	37	89479	0.0413334	0	0.0413334
rs6829704	4	122457635	0	0	0	89516	0	0	0
rs6829773	4	109754899	3	0	3	89513	0.00335136	0	0.00335136
rs6829893	4	183651765	1	1	0	89515	0.00111712	0.00111712	0
rs6829898	4	40589717	0	0	0	89516	0	0	0
rs6829935	4	16861512	3	0	3	89513	0.00335136	0	0.00335136
rs6829976	4	56029580	0	0	0	89516	0	0	0
rs6830046	4	183023423	3	1	2	89513	0.00335136	0.00111712	0.00223424
rs6830058	4	6118000	0	0	0	89516	0	0	0
rs6830062	4	18017730	1	0	1	89515	0.00111712	0	0.00111712
rs6830199	4	68460255	1	0	1	89515	0.00111712	0	0.00111712
rs6830215	4	96898749	5	3	2	89511	0.00558559	0.00335136	0.00223424
rs6830239	4	172147796	1	1	0	89515	0.00111712	0.00111712	0
rs6830246	4	41639999	0	0	0	89516	0	0	0
rs6830250	4	186707604	5	4	1	89511	0.00558559	0.00446847	0.00111712
rs6830267	4	187403169	16	6	10	89500	0.0178739	0.00670271	0.0111712
rs6830385	4	178291257	2	1	1	89514	0.00223424	0.00111712	0.00111712
rs6830401	4	25562386	580	0	580	88936	0.647929	0	0.647929
rs6830519	4	109947337	1	0	1	89515	0.00111712	0	0.00111712
rs6830643	4	105516772	1	0	1	89515	0.00111712	0	0.00111712
rs6830691	4	174667332	1	1	0	89515	0.00111712	0.00111712	0
rs6830724	4	90193727	2	1	1	89514	0.00223424	0.00111712	0.00111712
rs6830747	4	16469668	2	0	2	89514	0.00223424	0	0.00223424
rs6830758	4	82332880	0	0	0	89516	0	0	0
rs6830776	4	158502750	2	1	1	89514	0.00223424	0.00111712	0.00111712
rs6830860	4	183327907	2	1	1	89514	0.00223424	0.00111712	0.00111712
rs6830942	4	36867910	2	1	1	89514	0.00223424	0.00111712	0.00111712
rs6830952	4	139155123	30	30	0	89486	0.0335136	0.0335136	0
rs6830970	4	89777081	4	1	3	89512	0.00446847	0.00111712	0.00335136
rs6831024	4	25863375	0	0	0	89516	0	0	0
rs6831077	4	162785412	6	6	0	89510	0.00670271	0.00670271	0
rs6831167	4	104766986	1	0	1	89515	0.00111712	0	0.00111712
rs6831196	4	154827630	1	0	1	89515	0.00111712	0	0.00111712
rs6831238	4	100705272	0	0	0	89516	0	0	0
rs6831256	4	3473139	0	0	0	89516	0	0	0
rs6831283	4	31684540	5	3	2	89511	0.00558559	0.00335136	0.00223424
rs6831346	4	22081816	1	0	1	89515	0.00111712	0	0.00111712
rs6831397	4	5652861	4	3	1	89512	0.00446847	0.00335136	0.00111712
rs6831411	4	65535470	4	0	4	89512	0.00446847	0	0.00446847
rs6831421	4	138349799	5	4	1	89511	0.00558559	0.00446847	0.00111712
rs6831434	4	162155361	4	0	4	89512	0.00446847	0	0.00446847
rs6831558	4	182066000	2	1	1	89514	0.00223424	0.00111712	0.00111712
rs6831604	4	41061049	0	0	0	89516	0	0	0
rs6831647	4	6765698	0	0	0	89516	0	0	0
rs6831679	4	128113424	0	0	0	89516	0	0	0
rs6831698	4	139486920	0	0	0	89516	0	0	0
rs6831858	4	188166889	40	17	23	89476	0.0446847	0.018991	0.0256937
rs6831872	4	25880672	0	0	0	89516	0	0	0
rs6831957	4	119817622	3	2	1	89513	0.00335136	0.00223424	0.00111712
rs6832042	4	58079767	433	0	433	89083	0.483712	0	0.483712
rs6832095	4	173935056	3	3	0	89513	0.00335136	0.00335136	0
rs6832127	4	30996285	1	0	1	89515	0.00111712	0	0.00111712
rs6832151	4	40303633	1	0	1	89515	0.00111712	0	0.00111712
rs6832186	4	159481490	0	0	0	89516	0	0	0
rs6832303	4	27833499	5	2	3	89511	0.00558559	0.00223424	0.00335136
rs6832405	4	4883736	16	1	15	89500	0.0178739	0.00111712	0.0167568
rs6832439	4	9924319	15	0	15	89501	0.0167568	0	0.0167568
rs6832535	4	157459397	0	0	0	89516	0	0	0
rs6832545	4	189643752	79	47	32	89437	0.0882524	0.0525046	0.0357478
rs6832653	4	177886888	1	0	1	89515	0.00111712	0	0.00111712
rs6832655	4	8359839	2	1	1	89514	0.00223424	0.00111712	0.00111712
rs6832720	4	58148386	1	0	1	89515	0.00111712	0	0.00111712
rs6832724	4	189953784	56	44	12	89460	0.0625586	0.0491532	0.0134054
rs6832786	4	169056777	2	1	1	89514	0.00223424	0.00111712	0.00111712
rs6832850	4	174249593	1	1	0	89515	0.00111712	0.00111712	0
rs6832894	4	124239525	1	0	1	89515	0.00111712	0	0.00111712
rs6832923	4	155989391	0	0	0	89516	0	0	0
rs6833091	4	19834012	9	0	9	89507	0.0100541	0	0.0100541
rs6833295	4	159064672	1	0	1	89515	0.00111712	0	0.00111712
rs6833355	4	112336798	7	7	0	89509	0.00781983	0.00781983	0
rs6833369	4	179929454	23	5	18	89493	0.0256937	0.00558559	0.0201081
rs6833387	4	180133263	21	1	20	89495	0.0234595	0.00111712	0.0223424
rs6833393	4	82476847	1	0	1	89515	0.00111712	0	0.00111712
rs6833413	4	24051822	2	0	2	89514	0.00223424	0	0.00223424
rs6833463	4	21244175	5	2	3	89511	0.00558559	0.00223424	0.00335136
rs6833558	4	152711972	0	0	0	89516	0	0	0
rs6833562	4	150951692	0	0	0	89516	0	0	0
rs6833631	4	6209451	0	0	0	89516	0	0	0
rs6833638	4	36012798	103	1	102	89413	0.115063	0.00111712	0.113946
rs6833641	4	35563786	8	0	8	89508	0.00893695	0	0.00893695
rs6833702	4	187696768	15	6	9	89501	0.0167568	0.00670271	0.0100541
rs6833738	4	38216411	0	0	0	89516	0	0	0
rs6833828	4	154196082	1	0	1	89515	0.00111712	0	0.00111712
rs6833862	4	69923096	0	0	0	89516	0	0	0
rs6834023	4	117677138	6	1	5	89510	0.00670271	0.00111712	0.00558559
rs6834106	4	92373618	1	1	0	89515	0.00111712	0.00111712	0
rs6834109	4	14831800	1	0	1	89515	0.00111712	0	0.00111712
rs6834115	4	139613401	0	0	0	89516	0	0	0
rs6834136	4	81108264	1	0	1	89515	0.00111712	0	0.00111712
rs6834229	4	100686270	0	0	0	89516	0	0	0
rs6834254	4	91319038	1	1	0	89515	0.00111712	0.00111712	0
rs6834255	4	25279320	3	0	3	89513	0.00335136	0	0.00335136
rs6834302	4	41805686	0	0	0	89516	0	0	0
rs6834438	4	6909135	0	0	0	89516	0	0	0
rs6834482	4	41359965	0	0	0	89516	0	0	0
rs6834535	4	185280853	0	0	0	89516	0	0	0
rs6834709	4	182295274	30	30	0	89486	0.0335136	0.0335136	0
rs6834712	4	15883698	0	0	0	89516	0	0	0
rs6834781	4	38758432	0	0	0	89516	0	0	0
rs6834814	4	67641168	0	0	0	89516	0	0	0
rs6834909	4	175022841	5	1	4	89511	0.00558559	0.00111712	0.00446847
rs6834951	4	184507585	3	1	2	89513	0.00335136	0.00111712	0.00223424
rs6834961	4	152776092	0	0	0	89516	0	0	0
rs6834978	4	9881600	15	0	15	89501	0.0167568	0	0.0167568
rs6834993	4	168679456	2	1	1	89514	0.00223424	0.00111712	0.00111712
rs6835058	4	44864639	2	0	2	89514	0.00223424	0	0.00223424
rs6835154	4	86009525	0	0	0	89516	0	0	0
rs6835176	4	40504552	0	0	0	89516	0	0	0
rs6835182	4	181570105	3	2	1	89513	0.00335136	0.00223424	0.00111712
rs6835250	4	94755514	0	0	0	89516	0	0	0
rs6835306	4	187966612	58	43	15	89458	0.0647929	0.0480361	0.0167568
rs6835389	4	83442632	0	0	0	89516	0	0	0
rs6835394	4	41695071	0	0	0	89516	0	0	0
rs6835451	4	161160240	8	6	2	89508	0.00893695	0.00670271	0.00223424
rs6835453	4	8528905	6	2	4	89510	0.00670271	0.00223424	0.00446847
rs6835458	4	185847793	0	0	0	89516	0	0	0
rs6835548	4	140644144	0	0	0	89516	0	0	0
rs6835585	4	55839848	1	0	1	89515	0.00111712	0	0.00111712
rs6835617	4	182071671	2	1	1	89514	0.00223424	0.00111712	0.00111712
rs6835691	4	40687234	0	0	0	89516	0	0	0
rs6835693	4	137401802	3	2	1	89513	0.00335136	0.00223424	0.00111712
rs6835704	4	122143664	1	0	1	89515	0.00111712	0	0.00111712
rs6835713	4	78168932	0	0	0	89516	0	0	0
rs6835769	4	79284694	1	1	0	89515	0.00111712	0.00111712	0
rs6835813	4	139584101	0	0	0	89516	0	0	0
rs6835899	4	99458977	3	0	3	89513	0.00335136	0	0.00335136
rs6835930	4	185935678	1	0	1	89515	0.00111712	0	0.00111712
rs6835935	4	131860433	3	2	1	89513	0.00335136	0.00223424	0.00111712
rs6835945	4	182585855	1	1	0	89515	0.00111712	0.00111712	0
rs6835977	4	53739672	0	0	0	89516	0	0	0
rs6835984	4	185810760	1	0	1	89515	0.00111712	0	0.00111712
rs6836031	4	82339079	0	0	0	89516	0	0	0
rs6836058	4	127267031	37	0	37	89479	0.0413334	0	0.0413334
rs6836074	4	166369281	0	0	0	89516	0	0	0
rs6836112	4	91965382	5	0	5	89511	0.00558559	0	0.00558559
rs6836140	4	175275286	5	1	4	89511	0.00558559	0.00111712	0.00446847
rs6836152	4	36213761	4	1	3	89512	0.00446847	0.00111712	0.00335136
rs6836191	4	149188327	1	0	1	89515	0.00111712	0	0.00111712
rs6836220	4	180003447	18	1	17	89498	0.0201081	0.00111712	0.018991
rs6836221	4	124315710	1	0	1	89515	0.00111712	0	0.00111712
rs6836341	4	14047431	1	0	1	89515	0.00111712	0	0.00111712
rs6836413	4	141050843	0	0	0	89516	0	0	0
rs6836424	4	30161847	3	0	3	89513	0.00335136	0	0.00335136
rs6836443	4	169536933	4	0	4	89512	0.00446847	0	0.00446847
rs6836534	4	188230701	37	16	21	89479	0.0413334	0.0178739	0.0234595
rs6836589	4	94461705	0	0	0	89516	0	0	0
rs6836618	4	169464134	4	0	4	89512	0.00446847	0	0.00446847
rs6836652	4	13130999	1	0	1	89515	0.00111712	0	0.00111712
rs6836658	4	109145669	1	1	0	89515	0.00111712	0.00111712	0
rs6836687	4	7151812	0	0	0	89516	0	0	0
rs6836703	4	77030147	2	2	0	89514	0.00223424	0.00223424	0
rs6836726	4	127362391	38	1	37	89478	0.0424505	0.00111712	0.0413334
rs6836731	4	126556868	1	1	0	89515	0.00111712	0.00111712	0
rs6836769	4	40677462	0	0	0	89516	0	0	0
rs6836770	4	110668328	0	0	0	89516	0	0	0
rs6836935	4	187542927	9	6	3	89507	0.0100541	0.00670271	0.00335136
rs6836994	4	169083694	2	1	1	89514	0.00223424	0.00111712	0.00111712
rs6837023	4	180330521	19	1	18	89497	0.0212253	0.00111712	0.0201081
rs6837073	4	180933347	5	3	2	89511	0.00558559	0.00335136	0.00223424
rs6837091	4	79285958	1	1	0	89515	0.00111712	0.00111712	0
rs6837093	4	10943003	10	0	10	89506	0.0111712	0	0.0111712
rs6837095	4	166287429	1	0	1	89515	0.00111712	0	0.00111712
rs6837097	4	35295899	6	1	5	89510	0.00670271	0.00111712	0.00558559
rs6837105	4	15753687	0	0	0	89516	0	0	0
rs6837175	4	14822667	1	0	1	89515	0.00111712	0	0.00111712
rs6837180	4	698292	3	1	2	89513	0.00335136	0.00111712	0.00223424
rs6837215	4	163113954	1	0	1	89515	0.00111712	0	0.00111712
rs6837250	4	75771799	0	0	0	89516	0	0	0
rs6837293	4	82062931	1	0	1	89515	0.00111712	0	0.00111712
rs6837335	4	48363983	0	0	0	89516	0	0	0
rs6837349	4	188921355	113	57	56	89403	0.126234	0.0636758	0.0625586
rs6837373	4	185865657	1	0	1	89515	0.00111712	0	0.00111712
rs6837383	4	77823330	1	0	1	89515	0.00111712	0	0.00111712
rs6837389	4	129612729	0	0	0	89516	0	0	0
rs6837393	4	175476462	5	1	4	89511	0.00558559	0.00111712	0.00446847
rs6837434	4	29249394	3	1	2	89513	0.00335136	0.00111712	0.00223424
rs6837499	4	31037602	1	0	1	89515	0.00111712	0	0.00111712
rs6837510	4	185084273	1	1	0	89515	0.00111712	0.00111712	0
rs6837551	4	26005161	0	0	0	89516	0	0	0
rs6837565	4	149402485	0	0	0	89516	0	0	0
rs6837735	4	55985815	0	0	0	89516	0	0	0
rs6837906	4	80329343	99	1	98	89417	0.110595	0.00111712	0.109478
rs6837917	4	29949591	5	2	3	89511	0.00558559	0.00223424	0.00335136
rs6837919	4	34510209	0	0	0	89516	0	0	0
rs6837920	4	185770794	1	0	1	89515	0.00111712	0	0.00111712
rs6837925	4	119994350	6	5	1	89510	0.00670271	0.00558559	0.00111712
rs6837930	4	154550380	1	0	1	89515	0.00111712	0	0.00111712
rs6837941	4	38962145	6	5	1	89510	0.00670271	0.00558559	0.00111712
rs6837953	4	153930963	1	0	1	89515	0.00111712	0	0.00111712
rs6837969	4	76010215	1	0	1	89515	0.00111712	0	0.00111712
rs6838020	4	5866819	1	1	0	89515	0.00111712	0.00111712	0
rs6838021	4	9927620	15	0	15	89501	0.0167568	0	0.0167568
rs6838025	4	185858631	1	0	1	89515	0.00111712	0	0.00111712
rs6838103	4	8579149	7	1	6	89509	0.00781983	0.00111712	0.00670271
rs6838116	4	21355883	3	2	1	89513	0.00335136	0.00223424	0.00111712
rs6838167	4	183416749	8	7	1	89508	0.00893695	0.00781983	0.00111712
rs6838184	4	80365765	99	1	98	89417	0.110595	0.00111712	0.109478
rs6838206	4	22530016	2	0	2	89514	0.00223424	0	0.00223424
rs6838230	4	184577177	3	1	2	89513	0.00335136	0.00111712	0.00223424
rs6838241	4	756686	4	0	4	89512	0.00446847	0	0.00446847
rs6838244	4	111136615	20	0	20	89496	0.0223424	0	0.0223424
rs6838275	4	41841334	0	0	0	89516	0	0	0
rs6838378	4	185510238	0	0	0	89516	0	0	0
rs6838395	4	135169937	52	52	0	89464	0.0580902	0.0580902	0
rs6838402	4	134508095	4	1	3	89512	0.00446847	0.00111712	0.00335136
rs6838467	4	180980918	4	3	1	89512	0.00446847	0.00335136	0.00111712
rs6838518	4	35981017	105	1	104	89411	0.117297	0.00111712	0.11618
rs6838572	4	155820081	2	0	2	89514	0.00223424	0	0.00223424
rs6838575	4	2139336	2	0	2	89514	0.00223424	0	0.00223424
rs6838589	4	25975592	21	21	0	89495	0.0234595	0.0234595	0
rs6838600	4	23875311	2	0	2	89514	0.00223424	0	0.00223424
rs6838680	4	40334852	1	0	1	89515	0.00111712	0	0.00111712
rs6838735	4	61081872	0	0	0	89516	0	0	0
rs6838767	4	97524510	6	4	2	89510	0.00670271	0.00446847	0.00223424
rs6838769	4	190915650	17	14	3	89499	0.018991	0.0156397	0.00335136
rs6838804	4	5921219	3	1	2	89513	0.00335136	0.00111712	0.00223424
rs6838959	4	79205589	2	1	1	89514	0.00223424	0.00111712	0.00111712
rs6838972	4	142291367	2	2	0	89514	0.00223424	0.00223424	0
rs6838973	4	111765495	0	0	0	89516	0	0	0
rs6838982	4	117602826	4	1	3	89512	0.00446847	0.00111712	0.00335136
rs6839023	4	190906531	17	14	3	89499	0.018991	0.0156397	0.00335136
rs6839051	4	35026277	1	0	1	89515	0.00111712	0	0.00111712
rs6839113	4	173215669	3	2	1	89513	0.00335136	0.00223424	0.00111712
rs6839195	4	36020436	103	1	102	89413	0.115063	0.00111712	0.113946
rs6839243	4	175359369	5	1	4	89511	0.00558559	0.00111712	0.00446847
rs6839249	4	163419055	61	59	2	89455	0.0681442	0.06591	0.00223424
rs6839295	4	5966801	0	0	0	89516	0	0	0
rs6839406	4	147582941	0	0	0	89516	0	0	0
rs6839459	4	148952982	3	3	0	89513	0.00335136	0.00335136	0
rs6839471	4	137502375	2	1	1	89514	0.00223424	0.00111712	0.00111712
rs6839501	4	48066864	7	6	1	89509	0.00781983	0.00670271	0.00111712
rs6839561	4	4320468	2	1	1	89514	0.00223424	0.00111712	0.00111712
rs6839585	4	169585678	3	0	3	89513	0.00335136	0	0.00335136
rs6839598	4	91572210	3	0	3	89513	0.00335136	0	0.00335136
rs6839627	4	125379709	2	1	1	89514	0.00223424	0.00111712	0.00111712
rs6839666	4	24176596	2	0	2	89514	0.00223424	0	0.00223424
rs6839672	4	80993133	1	0	1	89515	0.00111712	0	0.00111712
rs6839690	4	139856728	0	0	0	89516	0	0	0
rs6839810	4	41850006	0	0	0	89516	0	0	0
rs6839816	4	140702406	0	0	0	89516	0	0	0
rs6839841	4	7662788	3	1	2	89513	0.00335136	0.00111712	0.00223424
rs6839860	4	139510680	0	0	0	89516	0	0	0
rs6839946	4	99076132	3	0	3	89513	0.00335136	0	0.00335136
rs6839998	4	47211774	1	1	0	89515	0.00111712	0.00111712	0
rs6840028	4	142197917	0	0	0	89516	0	0	0
rs6840086	4	170787254	0	0	0	89516	0	0	0
rs6840119	4	38379495	4	2	2	89512	0.00446847	0.00223424	0.00223424
rs6840125	4	30025294	4	1	3	89512	0.00446847	0.00111712	0.00335136
rs6840156	4	35873502	81	1	80	89435	0.0904866	0.00111712	0.0893695
rs6840176	4	22727561	1	0	1	89515	0.00111712	0	0.00111712
rs6840204	4	78121828	1	0	1	89515	0.00111712	0	0.00111712
rs6840208	4	188933651	118	57	61	89398	0.13182	0.0636758	0.0681442
rs6840225	4	184774772	3	1	2	89513	0.00335136	0.00111712	0.00223424
rs6840238	4	138778904	2	2	0	89514	0.00223424	0.00223424	0
rs6840245	4	22878904	4	0	4	89512	0.00446847	0	0.00446847
rs6840253	4	686563	6	4	2	89510	0.00670271	0.00446847	0.00223424
rs6840254	4	16462450	2	0	2	89514	0.00223424	0	0.00223424
rs6840288	4	190012754	29	14	15	89487	0.0323964	0.0156397	0.0167568
rs6840305	4	7942862	1	0	1	89515	0.00111712	0	0.00111712
rs6840333	4	183008639	9	1	8	89507	0.0100541	0.00111712	0.00893695
rs6840353	4	129860963	15	0	15	89501	0.0167568	0	0.0167568
rs6840362	4	88899920	3	1	2	89513	0.00335136	0.00111712	0.00223424
rs6840368	4	4645158	2	1	1	89514	0.00223424	0.00111712	0.00111712
rs6840372	4	122978844	2	1	1	89514	0.00223424	0.00111712	0.00111712
rs6840397	4	169312801	2	1	1	89514	0.00223424	0.00111712	0.00111712
rs6840417	4	187351774	15	5	10	89501	0.0167568	0.00558559	0.0111712
rs6840469	4	32626153	0	0	0	89516	0	0	0
rs6840477	4	181547502	3	2	1	89513	0.00335136	0.00223424	0.00111712
rs6840553	4	149598573	1	0	1	89515	0.00111712	0	0.00111712
rs6840563	4	37862301	0	0	0	89516	0	0	0
rs6840574	4	61368442	0	0	0	89516	0	0	0
rs6840580	4	129389738	2	0	2	89514	0.00223424	0	0.00223424
rs6840582	4	122450475	0	0	0	89516	0	0	0
rs6840604	4	144593162	1	0	1	89515	0.00111712	0	0.00111712
rs6840651	4	13166700	1	0	1	89515	0.00111712	0	0.00111712
rs6840660	4	74887033	2	1	1	89514	0.00223424	0.00111712	0.00111712
rs6840749	4	77726159	2	0	2	89514	0.00223424	0	0.00223424
rs6840786	4	105475979	1	0	1	89515	0.00111712	0	0.00111712
rs6840820	4	69126345	1	0	1	89515	0.00111712	0	0.00111712
rs6840907	4	140762420	0	0	0	89516	0	0	0
rs6840908	4	5931208	1	0	1	89515	0.00111712	0	0.00111712
rs6841021	4	83263893	0	0	0	89516	0	0	0
rs6841056	4	189052136	114	54	60	89402	0.127352	0.0603244	0.0670271
rs6841073	4	71964651	3	0	3	89513	0.00335136	0	0.00335136
rs6841109	4	169434602	2	0	2	89514	0.00223424	0	0.00223424
rs6841127	4	137937334	12	12	0	89504	0.0134054	0.0134054	0
rs6841254	4	139506065	0	0	0	89516	0	0	0
rs6841260	4	121894207	0	0	0	89516	0	0	0
rs6841266	4	190034291	31	16	15	89485	0.0346307	0.0178739	0.0167568
rs6841319	4	172167031	1	1	0	89515	0.00111712	0.00111712	0
rs6841321	4	94444842	0	0	0	89516	0	0	0
rs6841347	4	55030785	1	0	1	89515	0.00111712	0	0.00111712
rs6841355	4	25538772	0	0	0	89516	0	0	0
rs6841399	4	185221748	0	0	0	89516	0	0	0
rs6841429	4	40565469	0	0	0	89516	0	0	0
rs6841495	4	154877071	0	0	0	89516	0	0	0
rs6841508	4	180313511	19	1	18	89497	0.0212253	0.00111712	0.0201081
rs6841510	4	183628586	1	1	0	89515	0.00111712	0.00111712	0
rs6841520	4	183553379	1	1	0	89515	0.00111712	0.00111712	0
rs6841576	4	135158261	52	52	0	89464	0.0580902	0.0580902	0
rs6841581	4	148401190	1	1	0	89515	0.00111712	0.00111712	0
rs6841585	4	55881286	2	1	1	89514	0.00223424	0.00111712	0.00111712
rs6841628	4	76318507	8	0	8	89508	0.00893695	0	0.00893695
rs6841700	4	124274710	1	0	1	89515	0.00111712	0	0.00111712
rs6841796	4	12990874	2	1	1	89514	0.00223424	0.00111712	0.00111712
rs6841819	4	99944097	1	0	1	89515	0.00111712	0	0.00111712
rs6841843	4	122857568	1	1	0	89515	0.00111712	0.00111712	0
rs6841898	4	24578097	1	0	1	89515	0.00111712	0	0.00111712
rs6841899	4	86438396	0	0	0	89516	0	0	0
rs6841906	4	131803096	3	2	1	89513	0.00335136	0.00223424	0.00111712
rs6841955	4	170212576	0	0	0	89516	0	0	0
rs6841957	4	172124768	1	1	0	89515	0.00111712	0.00111712	0
rs6842060	4	137775757	3	3	0	89513	0.00335136	0.00335136	0
rs6842064	4	38741445	0	0	0	89516	0	0	0
rs6842082	4	165701031	7	0	7	89509	0.00781983	0	0.00781983
rs6842084	4	67642371	0	0	0	89516	0	0	0
rs6842121	4	129618472	0	0	0	89516	0	0	0
rs6842241	4	148400819	1	1	0	89515	0.00111712	0.00111712	0
rs6842265	4	8698957	2	0	2	89514	0.00223424	0	0.00223424
rs6842274	4	152980406	4	0	4	89512	0.00446847	0	0.00446847
rs6842280	4	146307650	1	0	1	89515	0.00111712	0	0.00111712
rs6842324	4	168490750	3	2	1	89513	0.00335136	0.00223424	0.00111712
rs6842329	4	138506420	3	3	0	89513	0.00335136	0.00335136	0
rs6842343	4	114626620	1	0	1	89515	0.00111712	0	0.00111712
rs6842491	4	119075936	2	1	1	89514	0.00223424	0.00111712	0.00111712
rs6842530	4	87254293	4	3	1	89512	0.00446847	0.00335136	0.00111712
rs6842533	4	183803055	1	0	1	89515	0.00111712	0	0.00111712
rs6842571	4	81072664	1	0	1	89515	0.00111712	0	0.00111712
rs6842588	4	183230598	2	1	1	89514	0.00223424	0.00111712	0.00111712
rs6842668	4	150074544	9	8	1	89507	0.0100541	0.00893695	0.00111712
rs6842669	4	43684007	2	2	0	89514	0.00223424	0.00223424	0
rs6842739	4	60489510	7	6	1	89509	0.00781983	0.00670271	0.00111712
rs6842740	4	11619288	93	93	0	89423	0.103892	0.103892	0
rs6842806	4	41766595	0	0	0	89516	0	0	0
rs6842810	4	142781273	1	0	1	89515	0.00111712	0	0.00111712
rs6842825	4	57125176	2	0	2	89514	0.00223424	0	0.00223424
rs6842886	4	114392629	1	1	0	89515	0.00111712	0.00111712	0
rs6842950	4	91289294	1	1	0	89515	0.00111712	0.00111712	0
rs6843032	4	88975684	3	1	2	89513	0.00335136	0.00111712	0.00223424
rs6843046	4	124400993	1	1	0	89515	0.00111712	0.00111712	0
rs6843077	4	28979210	3	1	2	89513	0.00335136	0.00111712	0.00223424
rs6843078	4	22779118	1	0	1	89515	0.00111712	0	0.00111712
rs6843082	4	111718067	0	0	0	89516	0	0	0
rs6843086	4	56134791	1	1	0	89515	0.00111712	0.00111712	0
rs6843141	4	106155751	1	0	1	89515	0.00111712	0	0.00111712
rs6843180	4	21456829	6	4	2	89510	0.00670271	0.00446847	0.00223424
rs6843220	4	69706273	2	0	2	89514	0.00223424	0	0.00223424
rs6843250	4	111799417	1	0	1	89515	0.00111712	0	0.00111712
rs6843496	4	95389193	1	0	1	89515	0.00111712	0	0.00111712
rs6843541	4	187842966	17	6	11	89499	0.018991	0.00670271	0.0122883
rs6843585	4	91371416	1	1	0	89515	0.00111712	0.00111712	0
rs6843590	4	29452617	1	1	0	89515	0.00111712	0.00111712	0
rs6843595	4	4351730	3	2	1	89513	0.00335136	0.00223424	0.00111712
rs6843673	4	181440776	1	1	0	89515	0.00111712	0.00111712	0
rs6843683	4	164476240	0	0	0	89516	0	0	0
rs6843716	4	181137994	4	3	1	89512	0.00446847	0.00335136	0.00111712
rs6843805	4	161617009	86	1	85	89430	0.0960722	0.00111712	0.0949551
rs6843837	4	21582320	2	1	1	89514	0.00223424	0.00111712	0.00111712
rs6843860	4	115749005	1	0	1	89515	0.00111712	0	0.00111712
rs6843905	4	189872531	61	51	10	89455	0.0681442	0.0569731	0.0111712
rs6843916	4	137286023	2	1	1	89514	0.00223424	0.00111712	0.00111712
rs6844035	4	126603140	1	1	0	89515	0.00111712	0.00111712	0
rs6844093	4	44610348	0	0	0	89516	0	0	0
rs6844103	4	127402756	39	2	37	89477	0.0435676	0.00223424	0.0413334
rs6844114	4	190745892	37	16	21	89479	0.0413334	0.0178739	0.0234595
rs6844153	4	26944314	1	0	1	89515	0.00111712	0	0.00111712
rs6844155	4	149081621	0	0	0	89516	0	0	0
rs6844204	4	5994987	0	0	0	89516	0	0	0
rs6844264	4	165600853	6	0	6	89510	0.00670271	0	0.00670271
rs6844290	4	7359966	6	0	6	89510	0.00670271	0	0.00670271
rs6844363	4	87184166	4	3	1	89512	0.00446847	0.00335136	0.00111712
rs6844375	4	133530621	1	1	0	89515	0.00111712	0.00111712	0
rs6844377	4	37464884	0	0	0	89516	0	0	0
rs6844449	4	102936592	21	21	0	89495	0.0234595	0.0234595	0
rs6844451	4	97185344	5	3	2	89511	0.00558559	0.00335136	0.00223424
rs6844456	4	121831539	0	0	0	89516	0	0	0
rs6844466	4	37860967	0	0	0	89516	0	0	0
rs6844468	4	55890021	1	1	0	89515	0.00111712	0.00111712	0
rs6844679	4	38162567	0	0	0	89516	0	0	0
rs6844691	4	26307236	0	0	0	89516	0	0	0
rs6844790	4	184946378	1	1	0	89515	0.00111712	0.00111712	0
rs6844797	4	45059561	1	0	1	89515	0.00111712	0	0.00111712
rs6844814	4	170008947	0	0	0	89516	0	0	0
rs6844876	4	182092437	2	1	1	89514	0.00223424	0.00111712	0.00111712
rs6844904	4	146167657	3	2	1	89513	0.00335136	0.00223424	0.00111712
rs6844932	4	17747023	1	0	1	89515	0.00111712	0	0.00111712
rs6844975	4	182602940	3	1	2	89513	0.00335136	0.00111712	0.00223424
rs6844978	4	144754147	9	0	9	89507	0.0100541	0	0.0100541
rs6844988	4	42951394	4	0	4	89512	0.00446847	0	0.00446847
rs6844999	4	123581235	2	2	0	89514	0.00223424	0.00223424	0
rs6845027	4	178598308	8	6	2	89508	0.00893695	0.00670271	0.00223424
rs6845047	4	188724806	81	56	25	89435	0.0904866	0.0625586	0.027928
rs6845061	4	11624085	93	93	0	89423	0.103892	0.103892	0
rs6845076	4	152880827	4	0	4	89512	0.00446847	0	0.00446847
rs6845078	4	17952208	0	0	0	89516	0	0	0
rs6845199	4	139789598	0	0	0	89516	0	0	0
rs6845263	4	102276682	0	0	0	89516	0	0	0
rs6845321	4	113595869	2	0	2	89514	0.00223424	0	0.00223424
rs6845322	4	157884105	0	0	0	89516	0	0	0
rs6845431	4	175894380	2	1	1	89514	0.00223424	0.00111712	0.00111712
rs6845520	4	57564095	3	1	2	89513	0.00335136	0.00111712	0.00223424
rs6845532	4	167366409	1	0	1	89515	0.00111712	0	0.00111712
rs6845545	4	62080215	5	1	4	89511	0.00558559	0.00111712	0.00446847
rs6845573	4	8063501	2	0	2	89514	0.00223424	0	0.00223424
rs6845619	4	146238242	3	2	1	89513	0.00335136	0.00223424	0.00111712
rs6845655	4	154011217	1	0	1	89515	0.00111712	0	0.00111712
rs6845679	4	92350342	2	1	1	89514	0.00223424	0.00111712	0.00111712
rs6845685	4	182680490	2	1	1	89514	0.00223424	0.00111712	0.00111712
rs6845716	4	71515482	2	0	2	89514	0.00223424	0	0.00223424
rs6845721	4	165219293	4	0	4	89512	0.00446847	0	0.00446847
rs6845751	4	75965523	2	1	1	89514	0.00223424	0.00111712	0.00111712
rs6845753	4	170286096	0	0	0	89516	0	0	0
rs6845844	4	146994618	0	0	0	89516	0	0	0
rs6845933	4	105897175	0	0	0	89516	0	0	0
rs6845999	4	145565826	0	0	0	89516	0	0	0
rs6846033	4	62739674	6	3	3	89510	0.00670271	0.00335136	0.00335136
rs6846071	4	102402215	30	22	8	89486	0.0335136	0.0245766	0.00893695
rs6846079	4	95631307	1	0	1	89515	0.00111712	0	0.00111712
rs6846096	4	96451962	2	1	1	89514	0.00223424	0.00111712	0.00111712
rs6846129	4	78216136	0	0	0	89516	0	0	0
rs6846137	4	11547681	77	77	0	89439	0.0860181	0.0860181	0
rs6846198	4	77517128	1	0	1	89515	0.00111712	0	0.00111712
rs6846220	4	148535117	1	1	0	89515	0.00111712	0.00111712	0
rs6846226	4	27675410	4	0	4	89512	0.00446847	0	0.00446847
rs6846301	4	72347491	2	0	2	89514	0.00223424	0	0.00223424
rs6846320	4	182214247	2	1	1	89514	0.00223424	0.00111712	0.00111712
rs6846549	4	165568213	6	0	6	89510	0.00670271	0	0.00670271
rs6846587	4	178290368	2	1	1	89514	0.00223424	0.00111712	0.00111712
rs6846658	4	135579753	3	3	0	89513	0.00335136	0.00335136	0
rs6846703	4	156139467	0	0	0	89516	0	0	0
rs6846715	4	90280688	1	1	0	89515	0.00111712	0.00111712	0
rs6846740	4	189791494	82	52	30	89434	0.0916037	0.0580902	0.0335136
rs6846989	4	25088919	3	0	3	89513	0.00335136	0	0.00335136
rs6847086	4	57791864	3	0	3	89513	0.00335136	0	0.00335136
rs6847087	4	184869466	5	1	4	89511	0.00558559	0.00111712	0.00446847
rs6847111	4	140693857	0	0	0	89516	0	0	0
rs6847194	4	13245646	1	0	1	89515	0.00111712	0	0.00111712
rs6847347	4	187707798	17	6	11	89499	0.018991	0.00670271	0.0122883
rs6847353	4	30574424	7	0	7	89509	0.00781983	0	0.00781983
rs6847382	4	67682225	0	0	0	89516	0	0	0
rs6847397	4	128569904	6	4	2	89510	0.00670271	0.00446847	0.00223424
rs6847533	4	20596679	2	0	2	89514	0.00223424	0	0.00223424
rs6847559	4	25837310	0	0	0	89516	0	0	0
rs6847589	4	26018690	0	0	0	89516	0	0	0
rs6847598	4	76750356	2	0	2	89514	0.00223424	0	0.00223424
rs6847646	4	5074816	1	0	1	89515	0.00111712	0	0.00111712
rs6847702	4	172540259	2	1	1	89514	0.00223424	0.00111712	0.00111712
rs6847731	4	46402152	0	0	0	89516	0	0	0
rs6847750	4	131814499	3	2	1	89513	0.00335136	0.00223424	0.00111712
rs6847799	4	58275316	1	0	1	89515	0.00111712	0	0.00111712
rs6847807	4	181247685	6	4	2	89510	0.00670271	0.00446847	0.00223424
rs6847887	4	9883801	15	0	15	89501	0.0167568	0	0.0167568
rs6847919	4	96189813	2	1	1	89514	0.00223424	0.00111712	0.00111712
rs6847947	4	23123307	2	0	2	89514	0.00223424	0	0.00223424
rs6847950	4	77006805	2	2	0	89514	0.00223424	0.00223424	0
rs6847975	4	80812960	0	0	0	89516	0	0	0
rs6847980	4	88180631	2	0	2	89514	0.00223424	0	0.00223424
rs6847989	4	95277099	1	0	1	89515	0.00111712	0	0.00111712
rs6848033	4	154479430	1	0	1	89515	0.00111712	0	0.00111712
rs6848073	4	48405391	1	0	1	89515	0.00111712	0	0.00111712
rs6848102	4	169338127	1	0	1	89515	0.00111712	0	0.00111712
rs6848228	4	75619533	1	0	1	89515	0.00111712	0	0.00111712
rs6848237	4	148529844	1	1	0	89515	0.00111712	0.00111712	0
rs6848349	4	137998443	9	9	0	89507	0.0100541	0.0100541	0
rs6848407	4	101503277	1	0	1	89515	0.00111712	0	0.00111712
rs6848500	4	25753051	0	0	0	89516	0	0	0
rs6848521	4	190093246	25	14	11	89491	0.027928	0.0156397	0.0122883
rs6848554	4	132961872	55	52	3	89461	0.0614415	0.0580902	0.00335136
rs6848595	4	66601246	239	2	237	89277	0.266991	0.00223424	0.264757
rs6848632	4	40509521	0	0	0	89516	0	0	0
rs6848636	4	32057997	1	1	0	89515	0.00111712	0.00111712	0
rs6848666	4	100770454	0	0	0	89516	0	0	0
rs6848683	4	25570085	567	0	567	88949	0.633406	0	0.633406
rs6848688	4	17280468	2	1	1	89514	0.00223424	0.00111712	0.00111712
rs6848790	4	47365544	2	2	0	89514	0.00223424	0.00223424	0
rs6848864	4	5856509	1	1	0	89515	0.00111712	0.00111712	0
rs6848934	4	186575288	6	4	2	89510	0.00670271	0.00446847	0.00223424
rs6848982	4	128959213	4	0	4	89512	0.00446847	0	0.00446847
rs6849054	4	130221251	0	0	0	89516	0	0	0
rs6849055	4	163939622	18	0	18	89498	0.0201081	0	0.0201081
rs6849078	4	24998080	2	0	2	89514	0.00223424	0	0.00223424
rs6849115	4	156124223	0	0	0	89516	0	0	0
rs6849122	4	189673094	80	47	33	89436	0.0893695	0.0525046	0.0368649
rs6849167	4	15943547	0	0	0	89516	0	0	0
rs6849178	4	6235405	0	0	0	89516	0	0	0
rs6849201	4	186981876	9	4	5	89507	0.0100541	0.00446847	0.00558559
rs6849202	4	185809272	1	0	1	89515	0.00111712	0	0.00111712
rs6849233	4	61628548	0	0	0	89516	0	0	0
rs6849274	4	133513767	1	1	0	89515	0.00111712	0.00111712	0
rs6849308	4	102776083	0	0	0	89516	0	0	0
rs6849322	4	68005803	1	0	1	89515	0.00111712	0	0.00111712
rs6849323	4	174683271	1	1	0	89515	0.00111712	0.00111712	0
rs6849336	4	148665437	1	1	0	89515	0.00111712	0.00111712	0
rs6849368	4	163543945	1	0	1	89515	0.00111712	0	0.00111712
rs6849403	4	68806909	0	0	0	89516	0	0	0
rs6849438	4	140721565	0	0	0	89516	0	0	0
rs6849493	4	5309317	3	2	1	89513	0.00335136	0.00223424	0.00111712
rs6849533	4	40895132	0	0	0	89516	0	0	0
rs6849534	4	78073655	1	0	1	89515	0.00111712	0	0.00111712
rs6849580	4	159950990	0	0	0	89516	0	0	0
rs6849587	4	28316570	6	5	1	89510	0.00670271	0.00558559	0.00111712
rs6849590	4	7432577	2	0	2	89514	0.00223424	0	0.00223424
rs6849668	4	81764113	0	0	0	89516	0	0	0
rs6849671	4	182432662	27	27	0	89489	0.0301622	0.0301622	0
rs6849808	4	8137861	1	0	1	89515	0.00111712	0	0.00111712
rs6849819	4	184232252	1	0	1	89515	0.00111712	0	0.00111712
rs6849884	4	174490092	1	1	0	89515	0.00111712	0.00111712	0
rs6849894	4	185480256	2	0	2	89514	0.00223424	0	0.00223424
rs6849915	4	24343549	3	0	3	89513	0.00335136	0	0.00335136
rs6849926	4	47742275	2	2	0	89514	0.00223424	0.00223424	0
rs6850064	4	6540153	1	0	1	89515	0.00111712	0	0.00111712
rs6850085	4	14866685	0	0	0	89516	0	0	0
rs6850092	4	32972840	2	2	0	89514	0.00223424	0.00223424	0
rs6850142	4	47785016	3	2	1	89513	0.00335136	0.00223424	0.00111712
rs6850203	4	57521097	2	1	1	89514	0.00223424	0.00111712	0.00111712
rs6850273	4	186864345	5	4	1	89511	0.00558559	0.00446847	0.00111712
rs6850341	4	7390741	2	0	2	89514	0.00223424	0	0.00223424
rs6850464	4	23859482	2	0	2	89514	0.00223424	0	0.00223424
rs6850480	4	21715034	1	0	1	89515	0.00111712	0	0.00111712
rs6850503	4	181808235	3	2	1	89513	0.00335136	0.00223424	0.00111712
rs6850541	4	129373016	2	0	2	89514	0.00223424	0	0.00223424
rs6850556	4	111962462	1	0	1	89515	0.00111712	0	0.00111712
rs6850582	4	180187024	20	2	18	89496	0.0223424	0.00223424	0.0201081
rs6850625	4	43082956	4	0	4	89512	0.00446847	0	0.00446847
rs685064	4	20206215	8	0	8	89508	0.00893695	0	0.00893695
rs6850716	4	32582470	0	0	0	89516	0	0	0
rs6850861	4	178236402	1	0	1	89515	0.00111712	0	0.00111712
rs6850876	4	118510812	2	1	1	89514	0.00223424	0.00111712	0.00111712
rs6850897	4	171842726	4	2	2	89512	0.00446847	0.00223424	0.00223424
rs6850944	4	89482021	1	1	0	89515	0.00111712	0.00111712	0
rs6850996	4	113402763	1	0	1	89515	0.00111712	0	0.00111712
rs6851027	4	183170621	2	1	1	89514	0.00223424	0.00111712	0.00111712
rs6851039	4	187494117	15	6	9	89501	0.0167568	0.00670271	0.0100541
rs6851045	4	125956403	3	3	0	89513	0.00335136	0.00335136	0
rs6851061	4	184646198	3	1	2	89513	0.00335136	0.00111712	0.00223424
rs6851153	4	94426942	1	1	0	89515	0.00111712	0.00111712	0
rs6851231	4	101983607	0	0	0	89516	0	0	0
rs6851404	4	125956825	3	3	0	89513	0.00335136	0.00335136	0
rs6851444	4	164283085	2	0	2	89514	0.00223424	0	0.00223424
rs6851495	4	96688897	4	2	2	89512	0.00446847	0.00223424	0.00223424
rs6851524	4	10155041	10	1	9	89506	0.0111712	0.00111712	0.0100541
rs6851580	4	64667226	3	2	1	89513	0.00335136	0.00223424	0.00111712
rs6851586	4	25500479	0	0	0	89516	0	0	0
rs6851633	4	153902939	1	0	1	89515	0.00111712	0	0.00111712
rs6851647	4	175067059	6	2	4	89510	0.00670271	0.00223424	0.00446847
rs6851660	4	184557799	3	1	2	89513	0.00335136	0.00111712	0.00223424
rs6851668	4	185901230	1	0	1	89515	0.00111712	0	0.00111712
rs6851685	4	38893843	0	0	0	89516	0	0	0
rs6851702	4	27056357	1	0	1	89515	0.00111712	0	0.00111712
rs6851816	4	185654837	0	0	0	89516	0	0	0
rs6851825	4	13302267	0	0	0	89516	0	0	0
rs6851845	4	139128117	30	30	0	89486	0.0335136	0.0335136	0
rs6851877	4	114020087	4	1	3	89512	0.00446847	0.00111712	0.00335136
rs6851928	4	119464845	2	1	1	89514	0.00223424	0.00111712	0.00111712
rs6851949	4	7393898	2	0	2	89514	0.00223424	0	0.00223424
rs6851951	4	57436147	1	0	1	89515	0.00111712	0	0.00111712
rs6851977	4	61799685	14	13	1	89502	0.0156397	0.0145225	0.00111712
rs6852056	4	92452205	3	2	1	89513	0.00335136	0.00223424	0.00111712
rs6852066	4	158002896	1	0	1	89515	0.00111712	0	0.00111712
rs6852087	4	188065614	26	9	17	89490	0.0290451	0.0100541	0.018991
rs6852113	4	5694773	4	3	1	89512	0.00446847	0.00335136	0.00111712
rs6852216	4	83073594	0	0	0	89516	0	0	0
rs6852236	4	52784678	1	0	1	89515	0.00111712	0	0.00111712
rs6852257	4	79957848	3	2	1	89513	0.00335136	0.00223424	0.00111712
rs6852283	4	115655703	1	0	1	89515	0.00111712	0	0.00111712
rs6852293	4	125886011	3	3	0	89513	0.00335136	0.00335136	0
rs6852318	4	38642935	1	1	0	89515	0.00111712	0.00111712	0
rs6852328	4	109613948	1	0	1	89515	0.00111712	0	0.00111712
rs6852374	4	61370159	0	0	0	89516	0	0	0
rs6852406	4	48274152	1	1	0	89515	0.00111712	0.00111712	0
rs6852435	4	175300779	5	1	4	89511	0.00558559	0.00111712	0.00446847
rs6852450	4	15742986	0	0	0	89516	0	0	0
rs6852497	4	25111387	3	0	3	89513	0.00335136	0	0.00335136
rs6852576	4	184781729	3	1	2	89513	0.00335136	0.00111712	0.00223424
rs6852625	4	11276716	1	1	0	89515	0.00111712	0.00111712	0
rs6852642	4	186917039	6	4	2	89510	0.00670271	0.00446847	0.00223424
rs6852734	4	19842636	9	0	9	89507	0.0100541	0	0.0100541
rs6852762	4	57910214	2	0	2	89514	0.00223424	0	0.00223424
rs6852823	4	125856465	3	3	0	89513	0.00335136	0.00335136	0
rs6852840	4	48480304	2	0	2	89514	0.00223424	0	0.00223424
rs6852865	4	61251815	0	0	0	89516	0	0	0
rs6852910	4	185979170	1	0	1	89515	0.00111712	0	0.00111712
rs6852925	4	187649218	15	6	9	89501	0.0167568	0.00670271	0.0100541
rs6852950	4	127243397	37	0	37	89479	0.0413334	0	0.0413334
rs6852957	4	58248488	1	0	1	89515	0.00111712	0	0.00111712
rs6853067	4	38562694	2	2	0	89514	0.00223424	0.00223424	0
rs6853096	4	121549295	0	0	0	89516	0	0	0
rs6853098	4	161107614	11	6	5	89505	0.0122883	0.00670271	0.00558559
rs6853180	4	136754442	9	9	0	89507	0.0100541	0.0100541	0
rs6853191	4	7394470	2	0	2	89514	0.00223424	0	0.00223424
rs6853333	4	95750415	13	0	13	89503	0.0145225	0	0.0145225
rs6853406	4	122033289	0	0	0	89516	0	0	0
rs6853456	4	44144150	0	0	0	89516	0	0	0
rs6853461	4	185979298	1	0	1	89515	0.00111712	0	0.00111712
rs6853512	4	118218045	1	1	0	89515	0.00111712	0.00111712	0
rs6853609	4	21033853	4	2	2	89512	0.00446847	0.00223424	0.00223424
rs6853752	4	38592440	2	2	0	89514	0.00223424	0.00223424	0
rs6853827	4	29735485	3	1	2	89513	0.00335136	0.00111712	0.00223424
rs6853864	4	27139247	9	4	5	89507	0.0100541	0.00446847	0.00558559
rs6853866	4	154581208	1	0	1	89515	0.00111712	0	0.00111712
rs6853870	4	77845728	1	0	1	89515	0.00111712	0	0.00111712
rs6853908	4	131415182	1	0	1	89515	0.00111712	0	0.00111712
rs6853966	4	164693725	23	0	23	89493	0.0256937	0	0.0256937
rs6854035	4	38181054	0	0	0	89516	0	0	0
rs6854053	4	7432188	2	0	2	89514	0.00223424	0	0.00223424
rs6854110	4	7371403	3	0	3	89513	0.00335136	0	0.00335136
rs6854130	4	181786172	3	2	1	89513	0.00335136	0.00223424	0.00111712
rs6854137	4	169728236	3	0	3	89513	0.00335136	0	0.00335136
rs6854193	4	180564205	21	2	19	89495	0.0234595	0.00223424	0.0212253
rs6854272	4	84140400	0	0	0	89516	0	0	0
rs6854280	4	116942805	17	1	16	89499	0.018991	0.00111712	0.0178739
rs6854303	4	72282753	2	0	2	89514	0.00223424	0	0.00223424
rs6854334	4	17861210	1	0	1	89515	0.00111712	0	0.00111712
rs6854336	4	22793164	1	0	1	89515	0.00111712	0	0.00111712
rs6854387	4	36287281	3	1	2	89513	0.00335136	0.00111712	0.00223424
rs6854397	4	114068306	4	1	3	89512	0.00446847	0.00111712	0.00335136
rs6854419	4	63448853	4	2	2	89512	0.00446847	0.00223424	0.00223424
rs6854438	4	168375863	2	0	2	89514	0.00223424	0	0.00223424
rs6854439	4	40203439	2	0	2	89514	0.00223424	0	0.00223424
rs6854522	4	110953909	0	0	0	89516	0	0	0
rs6854525	4	187411620	17	6	11	89499	0.018991	0.00670271	0.0122883
rs6854584	4	47568964	4	2	2	89512	0.00446847	0.00223424	0.00223424
rs6854600	4	38219277	0	0	0	89516	0	0	0
rs6854611	4	84288613	0	0	0	89516	0	0	0
rs6854613	4	155890375	1	0	1	89515	0.00111712	0	0.00111712
rs6854638	4	24403899	3	0	3	89513	0.00335136	0	0.00335136
rs6854652	4	77446905	3	0	3	89513	0.00335136	0	0.00335136
rs6854688	4	89112833	3	1	2	89513	0.00335136	0.00111712	0.00223424
rs6854710	4	88334640	0	0	0	89516	0	0	0
rs6854711	4	81135131	1	0	1	89515	0.00111712	0	0.00111712
rs6854783	4	145643079	0	0	0	89516	0	0	0
rs6854826	4	43362180	0	0	0	89516	0	0	0
rs6854848	4	121063683	1	1	0	89515	0.00111712	0.00111712	0
rs6854859	4	37045503	1	0	1	89515	0.00111712	0	0.00111712
rs6854914	4	62076443	5	1	4	89511	0.00558559	0.00111712	0.00446847
rs6854931	4	6777164	0	0	0	89516	0	0	0
rs6854942	4	96315581	2	1	1	89514	0.00223424	0.00111712	0.00111712
rs6854962	4	101085258	0	0	0	89516	0	0	0
rs6854968	4	94233967	1	1	0	89515	0.00111712	0.00111712	0
rs6854974	4	44985301	168	0	168	89348	0.187676	0	0.187676
rs6854985	4	68059850	1	0	1	89515	0.00111712	0	0.00111712
rs6854993	4	165827749	9	0	9	89507	0.0100541	0	0.0100541
rs6855006	4	190103064	25	14	11	89491	0.027928	0.0156397	0.0122883
rs6855055	4	36429725	3	2	1	89513	0.00335136	0.00223424	0.00111712
rs6855233	4	1002125	477	474	3	89039	0.532866	0.529514	0.00335136
rs6855237	4	60099156	1	0	1	89515	0.00111712	0	0.00111712
rs6855250	4	75746891	1	0	1	89515	0.00111712	0	0.00111712
rs6855264	4	41546214	0	0	0	89516	0	0	0
rs6855318	4	114531196	1	1	0	89515	0.00111712	0.00111712	0
rs6855368	4	94582661	0	0	0	89516	0	0	0
rs6855391	4	34772226	0	0	0	89516	0	0	0
rs6855484	4	58320842	2	0	2	89514	0.00223424	0	0.00223424
rs6855589	4	21471568	4	2	2	89512	0.00446847	0.00223424	0.00223424
rs6855592	4	139698522	0	0	0	89516	0	0	0
rs6855600	4	96918295	7	5	2	89509	0.00781983	0.00558559	0.00223424
rs6855605	4	66456092	0	0	0	89516	0	0	0
rs6855629	4	106134316	2	1	1	89514	0.00223424	0.00111712	0.00111712
rs6855668	4	74528627	1	0	1	89515	0.00111712	0	0.00111712
rs6855743	4	138627087	1	1	0	89515	0.00111712	0.00111712	0
rs6855762	4	83428597	0	0	0	89516	0	0	0
rs6855854	4	147409987	9	0	9	89507	0.0100541	0	0.0100541
rs6855865	4	27011357	1	0	1	89515	0.00111712	0	0.00111712
rs6855871	4	132546078	4	4	0	89512	0.00446847	0.00446847	0
rs6855878	4	121479039	0	0	0	89516	0	0	0
rs6855911	4	9935910	15	0	15	89501	0.0167568	0	0.0167568
rs6855935	4	62737989	6	3	3	89510	0.00670271	0.00335136	0.00335136
rs6855981	4	3148276	2	0	2	89514	0.00223424	0	0.00223424
rs6856075	4	153151602	0	0	0	89516	0	0	0
rs6856101	4	113968160	4	1	3	89512	0.00446847	0.00111712	0.00335136
rs6856233	4	14691708	0	0	0	89516	0	0	0
rs6856266	4	27483170	5	3	2	89511	0.00558559	0.00335136	0.00223424
rs6856346	4	22685868	1	0	1	89515	0.00111712	0	0.00111712
rs6856402	4	174035061	2	2	0	89514	0.00223424	0.00223424	0
rs6856411	4	126103009	0	0	0	89516	0	0	0
rs6856464	4	26822998	2	1	1	89514	0.00223424	0.00111712	0.00111712
rs6856485	4	117763136	2	2	0	89514	0.00223424	0.00223424	0
rs6856493	4	158542093	3	1	2	89513	0.00335136	0.00111712	0.00223424
rs6856563	4	36848556	2	1	1	89514	0.00223424	0.00111712	0.00111712
rs6856564	4	27584802	5	2	3	89511	0.00558559	0.00223424	0.00335136
rs6856589	4	186079682	3	0	3	89513	0.00335136	0	0.00335136
rs6856591	4	91607363	3	0	3	89513	0.00335136	0	0.00335136
rs6856596	4	135798890	3	3	0	89513	0.00335136	0.00335136	0
rs6856616	4	38325036	4	2	2	89512	0.00446847	0.00223424	0.00223424
rs6856643	4	120942372	1	1	0	89515	0.00111712	0.00111712	0
rs6856666	4	185183535	0	0	0	89516	0	0	0
rs6856692	4	133479165	1	1	0	89515	0.00111712	0.00111712	0
rs6856722	4	7537627	3	0	3	89513	0.00335136	0	0.00335136
rs6856727	4	153121818	0	0	0	89516	0	0	0
rs6856758	4	18195120	1	0	1	89515	0.00111712	0	0.00111712
rs6856787	4	187932716	59	43	16	89457	0.06591	0.0480361	0.0178739
rs6856804	4	179443176	10	1	9	89506	0.0111712	0.00111712	0.0100541
rs6856844	4	56869217	3	0	3	89513	0.00335136	0	0.00335136
rs6856875	4	57053541	3	1	2	89513	0.00335136	0.00111712	0.00223424
rs6856909	4	186350559	2	0	2	89514	0.00223424	0	0.00223424
rs6857011	4	149055437	0	0	0	89516	0	0	0
rs6857016	4	169474972	4	0	4	89512	0.00446847	0	0.00446847
rs6857096	4	186388073	2	0	2	89514	0.00223424	0	0.00223424
rs6857112	4	140692845	0	0	0	89516	0	0	0
rs6857179	4	37584399	1	1	0	89515	0.00111712	0.00111712	0
rs6857184	4	172451166	1	1	0	89515	0.00111712	0.00111712	0
rs6857229	4	76491568	3	0	3	89513	0.00335136	0	0.00335136
rs6857303	4	145035788	371	69	302	89145	0.414451	0.0770812	0.33737
rs6857336	4	33034172	3	2	1	89513	0.00335136	0.00223424	0.00111712
rs6857436	4	153639945	2	0	2	89514	0.00223424	0	0.00223424
rs6857474	4	12782701	1	0	1	89515	0.00111712	0	0.00111712
rs6857534	4	169174299	2	1	1	89514	0.00223424	0.00111712	0.00111712
rs6857559	4	189120911	113	51	62	89403	0.126234	0.0569731	0.0692614
rs6857587	4	142478548	0	0	0	89516	0	0	0
rs6857588	4	12585408	1	0	1	89515	0.00111712	0	0.00111712
rs6857589	4	96213883	2	1	1	89514	0.00223424	0.00111712	0.00111712
rs6857595	4	187011126	41	4	37	89475	0.0458019	0.00446847	0.0413334
rs6857600	4	89066075	3	1	2	89513	0.00335136	0.00111712	0.00223424
rs6857656	4	88759344	8	8	0	89508	0.00893695	0.00893695	0
rs6857753	4	163264951	5	4	1	89511	0.00558559	0.00446847	0.00111712
rs6857766	4	122611285	0	0	0	89516	0	0	0
rs6857792	4	78129313	1	0	1	89515	0.00111712	0	0.00111712
rs6857878	4	99410301	3	0	3	89513	0.00335136	0	0.00335136
rs6857890	4	27902479	6	3	3	89510	0.00670271	0.00335136	0.00335136
rs6858126	4	95763438	13	0	13	89503	0.0145225	0	0.0145225
rs6858146	4	57575056	3	1	2	89513	0.00335136	0.00111712	0.00223424
rs685815	4	82752721	0	0	0	89516	0	0	0
rs6858182	4	90829605	3	3	0	89513	0.00335136	0.00335136	0
rs6858227	4	37973722	0	0	0	89516	0	0	0
rs6858299	4	9371116	27	0	27	89489	0.0301622	0	0.0301622
rs6858319	4	184345714	3	0	3	89513	0.00335136	0	0.00335136
rs6858345	4	6218099	0	0	0	89516	0	0	0
rs6858376	4	72361951	2	0	2	89514	0.00223424	0	0.00223424
rs6858425	4	114105776	3	1	2	89513	0.00335136	0.00111712	0.00223424
rs6858430	4	175816129	47	1	46	89469	0.0525046	0.00111712	0.0513875
rs6858449	4	24002981	2	0	2	89514	0.00223424	0	0.00223424
rs6858503	4	153095684	0	0	0	89516	0	0	0
rs6858531	4	141053848	0	0	0	89516	0	0	0
rs6858544	4	186660704	5	4	1	89511	0.00558559	0.00446847	0.00111712
rs6858615	4	131497823	2	1	1	89514	0.00223424	0.00111712	0.00111712
rs6858698	4	114683844	0	0	0	89516	0	0	0
rs6858725	4	162406039	4	1	3	89512	0.00446847	0.00111712	0.00335136
rs6858814	4	181316366	4	2	2	89512	0.00446847	0.00223424	0.00223424
rs6858853	4	187903412	58	45	13	89458	0.0647929	0.0502703	0.0145225
rs690149	4	189548540	103	50	53	89413	0.115063	0.0558559	0.0592073
rs692380	4	122370729	0	0	0	89516	0	0	0
rs694917	4	24026356	2	0	2	89514	0.00223424	0	0.00223424
rs699473	4	24796803	2	0	2	89514	0.00223424	0	0.00223424
rs701268	4	63255658	4	2	2	89512	0.00446847	0.00223424	0.00223424
rs701779	4	117017017	21	1	20	89495	0.0234595	0.00111712	0.0223424
rs701793	4	117042009	20	1	19	89496	0.0223424	0.00111712	0.0212253
rs7041	4	72618334	3	0	3	89513	0.00335136	0	0.00335136
rs704349	4	2471802	5	0	5	89511	0.00558559	0	0.00558559
rs705117	4	72608115	3	0	3	89513	0.00335136	0	0.00335136
rs706308	4	140476214	0	0	0	89516	0	0	0
rs706314	4	140497078	0	0	0	89516	0	0	0
rs706329	4	140512137	0	0	0	89516	0	0	0
rs706333	4	140517700	0	0	0	89516	0	0	0
rs706337	4	140523889	0	0	0	89516	0	0	0
rs706344	4	140549479	0	0	0	89516	0	0	0
rs707719	4	48635517	9	0	9	89507	0.0100541	0	0.0100541
rs708244	4	8368604	1	0	1	89515	0.00111712	0	0.00111712
rs710841	4	82149831	1	0	1	89515	0.00111712	0	0.00111712
rs71241552	4	190614086	21	13	8	89495	0.0234595	0.0145225	0.00893695
rs713435	4	67594125	0	0	0	89516	0	0	0
rs713507	4	189342369	89	52	37	89427	0.0994236	0.0580902	0.0413334
rs714186	4	92053947	4	0	4	89512	0.00446847	0	0.00446847
rs714912	4	21185781	6	2	4	89510	0.00670271	0.00223424	0.00446847
rs715123	4	41188747	0	0	0	89516	0	0	0
rs715155	4	54572307	0	0	0	89516	0	0	0
rs715213	4	20267915	8	0	8	89508	0.00893695	0	0.00893695
rs71524349	4	6290751	0	0	0	89516	0	0	0
rs71526458	4	6303716	0	0	0	89516	0	0	0
rs71530910	4	6303407	0	0	0	89516	0	0	0
rs71530923	4	6279306	0	0	0	89516	0	0	0
rs71537685	4	6302384	0	0	0	89516	0	0	0
rs71539673	4	6303947	0	0	0	89516	0	0	0
rs715745	4	182548076	1	1	0	89515	0.00111712	0.00111712	0
rs715844	4	75186254	1	0	1	89515	0.00111712	0	0.00111712
rs715947	4	152801922	2	0	2	89514	0.00223424	0	0.00223424
rs71596096	4	83191473	0	0	0	89516	0	0	0
rs71596139	4	28133200	6	3	3	89510	0.00670271	0.00335136	0.00335136
rs71596181	4	29533158	14	14	0	89502	0.0156397	0.0156397	0
rs71597207	4	3182568	2	0	2	89514	0.00223424	0	0.00223424
rs71597314	4	85227596	0	0	0	89516	0	0	0
rs71601271	4	96289462	2	1	1	89514	0.00223424	0.00111712	0.00111712
rs71602502	4	688887	6	4	2	89510	0.00670271	0.00446847	0.00223424
rs71604093	4	37853586	0	0	0	89516	0	0	0
rs716051	4	113964288	4	1	3	89512	0.00446847	0.00111712	0.00335136
rs71606285	4	124525124	1	1	0	89515	0.00111712	0.00111712	0
rs71607122	4	157482425	0	0	0	89516	0	0	0
rs71610153	4	126989632	0	0	0	89516	0	0	0
rs71610439	4	144306894	6	0	6	89510	0.00670271	0	0.00670271
rs71610962	4	162362073	4	1	3	89512	0.00446847	0.00111712	0.00335136
rs71612198	4	129899607	13	0	13	89503	0.0145225	0	0.0145225
rs71612728	4	66402433	2	1	1	89514	0.00223424	0.00111712	0.00111712
rs71612991	4	80914939	0	0	0	89516	0	0	0
rs71613914	4	130062778	0	0	0	89516	0	0	0
rs71614844	4	131671658	2	1	1	89514	0.00223424	0.00111712	0.00111712
rs71614936	4	479949	0	0	0	89516	0	0	0
rs71615254	4	178658413	9	6	3	89507	0.0100541	0.00670271	0.00335136
rs716167	4	61767946	1	0	1	89515	0.00111712	0	0.00111712
rs71617024	4	179399503	10	0	10	89506	0.0111712	0	0.0111712
rs71618410	4	165430861	3	0	3	89513	0.00335136	0	0.00335136
rs71619018	4	181457238	1	1	0	89515	0.00111712	0.00111712	0
rs71619042	4	181895850	2	1	1	89514	0.00223424	0.00111712	0.00111712
rs716202	4	88836002	3	1	2	89513	0.00335136	0.00111712	0.00223424
rs71620934	4	183533841	1	1	0	89515	0.00111712	0.00111712	0
rs71624468	4	37993254	0	0	0	89516	0	0	0
rs71629039	4	78371486	0	0	0	89516	0	0	0
rs71629498	4	122144344	1	0	1	89515	0.00111712	0	0.00111712
rs716357	4	174062064	2	2	0	89514	0.00223424	0.00223424	0
rs71644005	4	189788970	87	52	35	89429	0.0971893	0.0580902	0.0390992
rs716693	4	42873798	4	0	4	89512	0.00446847	0	0.00446847
rs716762	4	143272497	1	1	0	89515	0.00111712	0.00111712	0
rs716975	4	38349236	3	2	1	89513	0.00335136	0.00223424	0.00111712
rs717239	4	77175743	2	2	0	89514	0.00223424	0.00223424	0
rs717355	4	14385337	2	2	0	89514	0.00223424	0.00223424	0
rs717360	4	71190301	9	7	2	89507	0.0100541	0.00781983	0.00223424
rs717531	4	21764761	1	0	1	89515	0.00111712	0	0.00111712
rs718607	4	75276524	1	0	1	89515	0.00111712	0	0.00111712
rs718820	4	108051500	5	5	0	89511	0.00558559	0.00558559	0
rs718913	4	172816200	4	2	2	89512	0.00446847	0.00223424	0.00223424
rs719091	4	146903211	0	0	0	89516	0	0	0
rs719786	4	109396732	0	0	0	89516	0	0	0
rs720733	4	137997347	9	9	0	89507	0.0100541	0.0100541	0
rs720778	4	181031805	4	3	1	89512	0.00446847	0.00335136	0.00111712
rs720853	4	21096145	4	2	2	89512	0.00446847	0.00223424	0.00223424
rs721461	4	84793018	1	1	0	89515	0.00111712	0.00111712	0
rs721653	4	38878194	0	0	0	89516	0	0	0
rs722024	4	98819843	4	2	2	89512	0.00446847	0.00223424	0.00223424
rs722717	4	109879722	0	0	0	89516	0	0	0
rs722766	4	120776752	1	1	0	89515	0.00111712	0.00111712	0
rs722808	4	120693048	1	1	0	89515	0.00111712	0.00111712	0
rs722825	4	176677770	1	1	0	89515	0.00111712	0.00111712	0
rs723363	4	111724501	0	0	0	89516	0	0	0
rs723820	4	177234906	0	0	0	89516	0	0	0
rs724528	4	185323726	0	0	0	89516	0	0	0
rs724577	4	17993410	1	0	1	89515	0.00111712	0	0.00111712
rs72488932	4	6069321	0	0	0	89516	0	0	0
rs724950	4	128342120	0	0	0	89516	0	0	0
rs725344	4	54676968	0	0	0	89516	0	0	0
rs72544141	4	114269433	0	0	0	89516	0	0	0
rs72552709	4	74270112	2	0	2	89514	0.00223424	0	0.00223424
rs725761	4	61911862	1	0	1	89515	0.00111712	0	0.00111712
rs72607824	4	70985344	4	1	3	89512	0.00446847	0.00111712	0.00335136
rs72612795	4	60571539	3	2	1	89513	0.00335136	0.00223424	0.00111712
rs72613116	4	1498175	12	0	12	89504	0.0134054	0	0.0134054
rs72613158	4	90458622	10	6	4	89506	0.0111712	0.00670271	0.00446847
rs72613180	4	4373494	3	2	1	89513	0.00335136	0.00223424	0.00111712
rs72614715	4	62113581	4	0	4	89512	0.00446847	0	0.00446847
rs72615851	4	130753072	4	4	0	89512	0.00446847	0.00446847	0
rs72615967	4	144053577	5	2	3	89511	0.00558559	0.00223424	0.00335136
rs72616132	4	6735658	0	0	0	89516	0	0	0
rs72616136	4	7509485	3	0	3	89513	0.00335136	0	0.00335136
rs72616168	4	14170147	1	0	1	89515	0.00111712	0	0.00111712
rs72616202	4	16439531	2	0	2	89514	0.00223424	0	0.00223424
rs72616773	4	161607731	87	2	85	89429	0.0971893	0.00223424	0.0949551
rs72617417	4	145522448	0	0	0	89516	0	0	0
rs72617451	4	148916584	3	3	0	89513	0.00335136	0.00335136	0
rs72617466	4	155781515	2	0	2	89514	0.00223424	0	0.00223424
rs72617492	4	157222924	4	2	2	89512	0.00446847	0.00223424	0.00223424
rs72619156	4	20463680	0	0	0	89516	0	0	0
rs72622761	4	32463948	0	0	0	89516	0	0	0
rs72622773	4	32488023	0	0	0	89516	0	0	0
rs72624170	4	45785969	2	1	1	89514	0.00223424	0.00111712	0.00111712
rs72629617	4	182157647	3	1	2	89513	0.00335136	0.00111712	0.00223424
rs72629638	4	182737568	2	1	1	89514	0.00223424	0.00111712	0.00111712
rs72629644	4	185331203	0	0	0	89516	0	0	0
rs72629650	4	186734874	5	4	1	89511	0.00558559	0.00446847	0.00111712
rs72629660	4	187687317	15	6	9	89501	0.0167568	0.00670271	0.0100541
rs72630549	4	63606695	11	7	4	89505	0.0122883	0.00781983	0.00446847
rs72630584	4	63645782	12	7	5	89504	0.0134054	0.00781983	0.00558559
rs72630625	4	61932214	1	0	1	89515	0.00111712	0	0.00111712
rs72633709	4	65805451	1	1	0	89515	0.00111712	0.00111712	0
rs72633762	4	65822100	1	1	0	89515	0.00111712	0.00111712	0
rs72634612	4	59812183	3	2	1	89513	0.00335136	0.00223424	0.00111712
rs72634883	4	58614548	1	0	1	89515	0.00111712	0	0.00111712
rs72635446	4	65886813	1	1	0	89515	0.00111712	0.00111712	0
rs72635719	4	63991064	14	5	9	89502	0.0156397	0.00558559	0.0100541
rs72636181	4	62371818	3	1	2	89513	0.00335136	0.00111712	0.00223424
rs72636345	4	58835310	54	53	1	89462	0.0603244	0.0592073	0.00111712
rs72636583	4	69734644	2	0	2	89514	0.00223424	0	0.00223424
rs72636661	4	67994037	1	0	1	89515	0.00111712	0	0.00111712
rs72636853	4	65966954	2	2	0	89514	0.00223424	0.00223424	0
rs72637012	4	59903211	4	2	2	89512	0.00446847	0.00223424	0.00223424
rs72639356	4	61353462	1	0	1	89515	0.00111712	0	0.00111712
rs72639994	4	60975344	1	0	1	89515	0.00111712	0	0.00111712
rs72641701	4	67240874	0	0	0	89516	0	0	0
rs72641713	4	177292991	0	0	0	89516	0	0	0
rs72641745	4	180441798	20	2	18	89496	0.0223424	0.00223424	0.0201081
rs72642026	4	188023943	61	46	15	89455	0.0681442	0.0513875	0.0167568
rs72642054	4	190128632	25	14	11	89491	0.027928	0.0156397	0.0122883
rs72642613	4	66398932	1	0	1	89515	0.00111712	0	0.00111712
rs72642820	4	63376330	16	2	14	89500	0.0178739	0.00223424	0.0156397
rs72643023	4	61769640	1	0	1	89515	0.00111712	0	0.00111712
rs72643061	4	61812669	14	13	1	89502	0.0156397	0.0145225	0.00111712
rs72643149	4	67281106	0	0	0	89516	0	0	0
rs72643296	4	65645653	3	0	3	89513	0.00335136	0	0.00335136
rs72647265	4	65755998	1	1	0	89515	0.00111712	0.00111712	0
rs72648760	4	71978937	3	0	3	89513	0.00335136	0	0.00335136
rs72649206	4	82447246	1	0	1	89515	0.00111712	0	0.00111712
rs72649400	4	80648716	0	0	0	89516	0	0	0
rs72650362	4	72338589	2	0	2	89514	0.00223424	0	0.00223424
rs72652028	4	88277289	0	0	0	89516	0	0	0
rs72652319	4	180989620	4	3	1	89512	0.00446847	0.00335136	0.00111712
rs72652326	4	181709350	3	2	1	89513	0.00335136	0.00223424	0.00111712
rs72652738	4	84291882	0	0	0	89516	0	0	0
rs72652795	4	84404125	0	0	0	89516	0	0	0
rs72653989	4	73168943	5	3	2	89511	0.00558559	0.00335136	0.00223424
rs72654387	4	71472164	2	0	2	89514	0.00223424	0	0.00223424
rs72654598	4	82974536	0	0	0	89516	0	0	0
rs72654652	4	79041650	1	1	0	89515	0.00111712	0.00111712	0
rs72655564	4	77169876	2	2	0	89514	0.00223424	0.00223424	0
rs72655796	4	88774498	8	8	0	89508	0.00893695	0.00893695	0
rs72656419	4	83019984	0	0	0	89516	0	0	0
rs72657823	4	77289408	2	2	0	89514	0.00223424	0.00223424	0
rs72659546	4	94726802	2	1	1	89514	0.00223424	0.00111712	0.00111712
rs72659786	4	77477781	1	0	1	89515	0.00111712	0	0.00111712
rs72659990	4	96367147	4	2	2	89512	0.00446847	0.00223424	0.00223424
rs72660826	4	84965875	2	1	1	89514	0.00223424	0.00111712	0.00111712
rs72660841	4	85018439	1	1	0	89515	0.00111712	0.00111712	0
rs72662320	4	105522577	1	0	1	89515	0.00111712	0	0.00111712
rs72664080	4	80349585	99	1	98	89417	0.110595	0.00111712	0.109478
rs72664089	4	80387189	104	1	103	89412	0.11618	0.00111712	0.115063
rs72664314	4	109476983	0	0	0	89516	0	0	0
rs72664530	4	112995840	0	0	0	89516	0	0	0
rs72664537	4	113018830	1	0	1	89515	0.00111712	0	0.00111712
rs72664582	4	113139438	0	0	0	89516	0	0	0
rs72665409	4	91826788	6	0	6	89510	0.00670271	0	0.00670271
rs72665457	4	91880834	5	0	5	89511	0.00558559	0	0.00558559
rs72665490	4	91918021	5	0	5	89511	0.00558559	0	0.00558559
rs72665907	4	106030660	0	0	0	89516	0	0	0
rs72666256	4	113314579	1	0	1	89515	0.00111712	0	0.00111712
rs72666456	4	109659232	3	0	3	89513	0.00335136	0	0.00335136
rs72667979	4	111661104	0	0	0	89516	0	0	0
rs72668724	4	94364376	1	1	0	89515	0.00111712	0.00111712	0
rs72669962	4	106514427	1	0	1	89515	0.00111712	0	0.00111712
rs72670736	4	126011885	0	0	0	89516	0	0	0
rs72671310	4	117512890	3	1	2	89513	0.00335136	0.00111712	0.00223424
rs72671693	4	120008837	6	5	1	89510	0.00670271	0.00558559	0.00111712
rs72672131	4	130329331	0	0	0	89516	0	0	0
rs72672154	4	130351802	0	0	0	89516	0	0	0
rs72672258	4	112052414	1	0	1	89515	0.00111712	0	0.00111712
rs72672380	4	115248040	0	0	0	89516	0	0	0
rs72672824	4	124838724	0	0	0	89516	0	0	0
rs72672831	4	124864999	0	0	0	89516	0	0	0
rs72673078	4	96811400	5	3	2	89511	0.00558559	0.00335136	0.00223424
rs72673171	4	104869717	1	0	1	89515	0.00111712	0	0.00111712
rs72674436	4	127582840	29	0	29	89487	0.0323964	0	0.0323964
rs72674623	4	115302276	0	0	0	89516	0	0	0
rs72674625	4	115312162	0	0	0	89516	0	0	0
rs72676767	4	112234651	0	0	0	89516	0	0	0
rs72677201	4	124012748	5	4	1	89511	0.00558559	0.00446847	0.00111712
rs72677991	4	115681354	1	0	1	89515	0.00111712	0	0.00111712
rs72678112	4	130953303	0	0	0	89516	0	0	0
rs72678628	4	122644716	0	0	0	89516	0	0	0
rs72679040	4	116602747	5	4	1	89511	0.00558559	0.00446847	0.00111712
rs72679142	4	118912010	2	1	1	89514	0.00223424	0.00111712	0.00111712
rs72679449	4	118025730	3	2	1	89513	0.00335136	0.00223424	0.00111712
rs72679551	4	129523489	3	0	3	89513	0.00335136	0	0.00335136
rs72679656	4	126688173	7	7	0	89509	0.00781983	0.00781983	0
rs72679678	4	126750168	1	1	0	89515	0.00111712	0.00111712	0
rs72679917	4	162237870	4	0	4	89512	0.00446847	0	0.00446847
rs72680164	4	112754398	0	0	0	89516	0	0	0
rs72680309	4	131101366	12	12	0	89504	0.0134054	0.0134054	0
rs72680972	4	120661282	1	1	0	89515	0.00111712	0.00111712	0
rs72681206	4	155478278	0	0	0	89516	0	0	0
rs72681415	4	115838231	2	1	1	89514	0.00223424	0.00111712	0.00111712
rs72681751	4	162295708	5	1	4	89511	0.00558559	0.00111712	0.00446847
rs72681762	4	162314811	5	1	4	89511	0.00558559	0.00111712	0.00446847
rs72682103	4	125669443	0	0	0	89516	0	0	0
rs72682162	4	125685078	0	0	0	89516	0	0	0
rs72682196	4	125702505	0	0	0	89516	0	0	0
rs72682613	4	122877809	1	1	0	89515	0.00111712	0.00111712	0
rs72682626	4	122886827	2	1	1	89514	0.00223424	0.00111712	0.00111712
rs72683726	4	162408725	4	1	3	89512	0.00446847	0.00111712	0.00335136
rs72683837	4	125719202	0	0	0	89516	0	0	0
rs72684720	4	122977108	2	1	1	89514	0.00223424	0.00111712	0.00111712
rs72684947	4	181657722	3	2	1	89513	0.00335136	0.00223424	0.00111712
rs72685239	4	155939439	0	0	0	89516	0	0	0
rs72685249	4	155956360	0	0	0	89516	0	0	0
rs72685262	4	155970489	0	0	0	89516	0	0	0
rs72685279	4	156007661	0	0	0	89516	0	0	0
rs72685629	4	164724618	22	0	22	89494	0.0245766	0	0.0245766
rs72685666	4	164817115	5	4	1	89511	0.00558559	0.00446847	0.00111712
rs72686116	4	127119985	39	0	39	89477	0.0435676	0	0.0435676
rs72687429	4	157125352	4	2	2	89512	0.00446847	0.00223424	0.00223424
rs72687465	4	157156094	4	2	2	89512	0.00446847	0.00223424	0.00223424
rs72687915	4	164854785	4	3	1	89512	0.00446847	0.00335136	0.00111712
rs72688273	4	132182066	157	5	152	89359	0.175388	0.00558559	0.169802
rs72688579	4	103095088	0	0	0	89516	0	0	0
rs72688594	4	103112465	0	0	0	89516	0	0	0
rs72688686	4	181903069	2	1	1	89514	0.00223424	0.00111712	0.00111712
rs72689184	4	156661174	0	0	0	89516	0	0	0
rs72689202	4	162697058	6	6	0	89510	0.00670271	0.00670271	0
rs72689212	4	185515952	0	0	0	89516	0	0	0
rs72689313	4	184377313	4	0	4	89512	0.00446847	0	0.00446847
rs72689391	4	184441647	3	0	3	89513	0.00335136	0	0.00335136
rs72689884	4	183955151	0	0	0	89516	0	0	0
rs726899	4	94727622	2	1	1	89514	0.00223424	0.00111712	0.00111712
rs72689935	4	158935474	1	0	1	89515	0.00111712	0	0.00111712
rs72690044	4	165247830	4	0	4	89512	0.00446847	0	0.00446847
rs72690072	4	165325609	3	0	3	89513	0.00335136	0	0.00335136
rs72690909	4	158549143	3	1	2	89513	0.00335136	0.00111712	0.00223424
rs72691023	4	170316452	0	0	0	89516	0	0	0
rs72691166	4	169039094	2	1	1	89514	0.00223424	0.00111712	0.00111712
rs72691392	4	161122385	8	6	2	89508	0.00893695	0.00670271	0.00223424
rs72691635	4	159045283	1	0	1	89515	0.00111712	0	0.00111712
rs72691796	4	185787175	1	0	1	89515	0.00111712	0	0.00111712
rs72691900	4	181294978	4	2	2	89512	0.00446847	0.00223424	0.00223424
rs72691902	4	181296673	4	2	2	89512	0.00446847	0.00223424	0.00223424
rs72692099	4	165492623	2	0	2	89514	0.00223424	0	0.00223424
rs72692433	4	182080436	2	1	1	89514	0.00223424	0.00111712	0.00111712
rs72692860	4	171370700	0	0	0	89516	0	0	0
rs72693054	4	158794962	2	0	2	89514	0.00223424	0	0.00223424
rs72693298	4	163192224	1	0	1	89515	0.00111712	0	0.00111712
rs72693574	4	185875242	1	0	1	89515	0.00111712	0	0.00111712
rs72693582	4	167368656	1	0	1	89515	0.00111712	0	0.00111712
rs72694497	4	162163460	4	0	4	89512	0.00446847	0	0.00446847
rs72694789	4	170594260	0	0	0	89516	0	0	0
rs72694982	4	171514408	0	0	0	89516	0	0	0
rs72695575	4	167648687	4	1	3	89512	0.00446847	0.00111712	0.00335136
rs72695612	4	161297015	4	2	2	89512	0.00446847	0.00223424	0.00223424
rs72695751	4	159117618	1	0	1	89515	0.00111712	0	0.00111712
rs72695799	4	184064253	0	0	0	89516	0	0	0
rs72696047	4	183127664	4	2	2	89512	0.00446847	0.00223424	0.00223424
rs72696067	4	183153945	2	1	1	89514	0.00223424	0.00111712	0.00111712
rs72697496	4	181527533	3	2	1	89513	0.00335136	0.00223424	0.00111712
rs72697499	4	181527834	3	2	1	89513	0.00335136	0.00223424	0.00111712
rs72698036	4	183160912	2	1	1	89514	0.00223424	0.00111712	0.00111712
rs72698151	4	174801133	2	1	1	89514	0.00223424	0.00111712	0.00111712
rs72699827	4	169590854	3	0	3	89513	0.00335136	0	0.00335136
rs72699882	4	169652378	3	0	3	89513	0.00335136	0	0.00335136
rs72699915	4	183272984	2	1	1	89514	0.00223424	0.00111712	0.00111712
rs72700050	4	186003149	3	1	2	89513	0.00335136	0.00111712	0.00223424
rs72700075	4	186017351	3	1	2	89513	0.00335136	0.00111712	0.00223424
rs72700300	4	175107402	6	1	5	89510	0.00670271	0.00111712	0.00558559
rs72700865	4	171819007	46	2	44	89470	0.0513875	0.00223424	0.0491532
rs72700867	4	171819251	46	2	44	89470	0.0513875	0.00223424	0.0491532
rs72701229	4	160325487	0	0	0	89516	0	0	0
rs72701439	4	168167327	1	0	1	89515	0.00111712	0	0.00111712
rs72701468	4	168225750	2	0	2	89514	0.00223424	0	0.00223424
rs72701789	4	185320471	0	0	0	89516	0	0	0
rs72701902	4	169783308	2	0	2	89514	0.00223424	0	0.00223424
rs72702014	4	180828261	12	2	10	89504	0.0134054	0.00223424	0.0111712
rs72702077	4	186642043	5	4	1	89511	0.00558559	0.00446847	0.00111712
rs72702177	4	186059622	2	0	2	89514	0.00223424	0	0.00223424
rs72702291	4	175285633	5	1	4	89511	0.00558559	0.00111712	0.00446847
rs72702990	4	178298180	2	1	1	89514	0.00223424	0.00111712	0.00111712
rs72703278	4	161831289	7	4	3	89509	0.00781983	0.00446847	0.00335136
rs72703810	4	186672344	5	4	1	89511	0.00558559	0.00446847	0.00111712
rs72703841	4	186719951	5	4	1	89511	0.00558559	0.00446847	0.00111712
rs72704240	4	169851370	2	0	2	89514	0.00223424	0	0.00223424
rs72704804	4	173300825	2	2	0	89514	0.00223424	0.00223424	0
rs72705233	4	161903731	13	4	9	89503	0.0145225	0.00446847	0.0100541
rs72705387	4	168664285	3	2	1	89513	0.00335136	0.00223424	0.00111712
rs72705524	4	184312131	2	0	2	89514	0.00223424	0	0.00223424
rs72705526	4	184313119	2	0	2	89514	0.00223424	0	0.00223424
rs72705904	4	183766571	1	0	1	89515	0.00111712	0	0.00111712
rs72706339	4	177003923	1	1	0	89515	0.00111712	0.00111712	0
rs72706355	4	177095773	0	0	0	89516	0	0	0
rs72706932	4	185918228	1	0	1	89515	0.00111712	0	0.00111712
rs72708005	4	186143904	4	0	4	89512	0.00446847	0	0.00446847
rs72708023	4	186157796	3	0	3	89513	0.00335136	0	0.00335136
rs72708160	4	171301812	0	0	0	89516	0	0	0
rs72708310	4	177175135	0	0	0	89516	0	0	0
rs72708552	4	170161777	0	0	0	89516	0	0	0
rs72709135	4	135933119	4	4	0	89512	0.00446847	0.00446847	0
rs72709996	4	186242051	4	0	4	89512	0.00446847	0	0.00446847
rs72710257	4	175820852	2	1	1	89514	0.00223424	0.00111712	0.00111712
rs72711115	4	190151750	26	15	11	89490	0.0290451	0.0167568	0.0122883
rs72712018	4	186306662	5	0	5	89511	0.00558559	0	0.00558559
rs72712081	4	186411551	6	4	2	89510	0.00670271	0.00446847	0.00223424
rs72712224	4	188590934	82	56	26	89434	0.0916037	0.0625586	0.0290451
rs72712630	4	187238505	9	5	4	89507	0.0100541	0.00558559	0.00446847
rs72712839	4	180057127	19	1	18	89497	0.0212253	0.00111712	0.0201081
rs72713003	4	136541462	35	33	2	89481	0.0390992	0.0368649	0.00223424
rs72713545	4	189315348	107	52	55	89409	0.119532	0.0580902	0.0614415
rs72713861	4	180670749	11	2	9	89505	0.0122883	0.00223424	0.0100541
rs72714265	4	141162631	0	0	0	89516	0	0	0
rs72714644	4	188708189	81	56	25	89435	0.0904866	0.0625586	0.027928
rs72714714	4	136624517	1	1	0	89515	0.00111712	0.00111712	0
rs72714950	4	180255033	19	1	18	89497	0.0212253	0.00111712	0.0201081
rs72715194	4	190372444	21	12	9	89495	0.0234595	0.0134054	0.0100541
rs727153	4	155654421	0	0	0	89516	0	0	0
rs72715641	4	178710898	10	7	3	89506	0.0111712	0.00781983	0.00335136
rs72715670	4	178740984	9	7	2	89507	0.0100541	0.00781983	0.00223424
rs72715696	4	178771587	10	8	2	89506	0.0111712	0.00893695	0.00223424
rs72715781	4	134075126	2	2	0	89514	0.00223424	0.00223424	0
rs72716188	4	138191422	86	86	0	89430	0.0960722	0.0960722	0
rs72716250	4	187528065	9	6	3	89507	0.0100541	0.00670271	0.00335136
rs72716337	4	141277345	0	0	0	89516	0	0	0
rs72716368	4	141293984	0	0	0	89516	0	0	0
rs72716824	4	190411559	21	12	9	89495	0.0234595	0.0134054	0.0100541
rs72717875	4	187829160	16	6	10	89500	0.0178739	0.00670271	0.0111712
rs72718235	4	145791471	0	0	0	89516	0	0	0
rs72719044	4	188078551	27	9	18	89489	0.0301622	0.0100541	0.0201081
rs72719357	4	189744316	83	47	36	89433	0.0927209	0.0525046	0.0402163
rs72719532	4	187917876	59	45	14	89457	0.06591	0.0502703	0.0156397
rs72719607	4	151699798	7	3	4	89509	0.00781983	0.00335136	0.00446847
rs72719928	4	153198136	1	0	1	89515	0.00111712	0	0.00111712
rs72720401	4	141788652	0	0	0	89516	0	0	0
rs72720774	4	190790811	29	15	14	89487	0.0323964	0.0167568	0.0156397
rs72721382	4	155171772	0	0	0	89516	0	0	0
rs72721695	4	153625808	2	0	2	89514	0.00223424	0	0.00223424
rs72721820	4	149998671	1	0	1	89515	0.00111712	0	0.00111712
rs72722155	4	146343543	1	0	1	89515	0.00111712	0	0.00111712
rs72722182	4	146482649	1	0	1	89515	0.00111712	0	0.00111712
rs72722201	4	146529574	1	0	1	89515	0.00111712	0	0.00111712
rs72722841	4	188934683	119	57	62	89397	0.132937	0.0636758	0.0692614
rs72723295	4	188348045	31	15	16	89485	0.0346307	0.0167568	0.0178739
rs72723688	4	153765504	2	0	2	89514	0.00223424	0	0.00223424
rs72724920	4	136215055	3	2	1	89513	0.00335136	0.00223424	0.00111712
rs72725633	4	153884097	1	0	1	89515	0.00111712	0	0.00111712
rs72725710	4	146830222	1	0	1	89515	0.00111712	0	0.00111712
rs72726355	4	137745719	3	3	0	89513	0.00335136	0.00335136	0
rs72727617	4	190082057	31	16	15	89485	0.0346307	0.0178739	0.0167568
rs72727637	4	190106678	25	14	11	89491	0.027928	0.0156397	0.0122883
rs72727901	4	154178549	0	0	0	89516	0	0	0
rs72728224	4	142344038	2	2	0	89514	0.00223424	0.00223424	0
rs72728555	4	150891177	0	0	0	89516	0	0	0
rs72728723	4	140520528	0	0	0	89516	0	0	0
rs72729545	4	145099584	0	0	0	89516	0	0	0
rs72729610	4	154190965	1	0	1	89515	0.00111712	0	0.00111712
rs72729647	4	154254516	1	0	1	89515	0.00111712	0	0.00111712
rs72729966	4	149287773	1	0	1	89515	0.00111712	0	0.00111712
rs72735942	4	149616162	1	0	1	89515	0.00111712	0	0.00111712
rs72737547	4	155010977	126	126	0	89390	0.140757	0.140757	0
rs727488	4	15896341	0	0	0	89516	0	0	0
rs727696	4	183373354	2	1	1	89514	0.00223424	0.00111712	0.00111712
rs727773	4	156550942	1	0	1	89515	0.00111712	0	0.00111712
rs728171	4	12942258	1	0	1	89515	0.00111712	0	0.00111712
rs72846859	4	69611058	7	5	2	89509	0.00781983	0.00558559	0.00223424
rs7285	4	95589337	1	0	1	89515	0.00111712	0	0.00111712
rs72855280	4	74835131	1	1	0	89515	0.00111712	0.00111712	0
rs72856295	4	73742206	5	3	2	89511	0.00558559	0.00335136	0.00223424
rs72857198	4	72554848	3	0	3	89513	0.00335136	0	0.00335136
rs72863282	4	78141279	1	0	1	89515	0.00111712	0	0.00111712
rs72864210	4	75410911	0	0	0	89516	0	0	0
rs72864878	4	81652435	2	2	0	89514	0.00223424	0.00223424	0
rs72865462	4	74520588	1	0	1	89515	0.00111712	0	0.00111712
rs728666	4	163776626	2	0	2	89514	0.00223424	0	0.00223424
rs72867021	4	88489957	0	0	0	89516	0	0	0
rs72868511	4	81910974	0	0	0	89516	0	0	0
rs72870849	4	80192674	100	1	99	89416	0.111712	0.00111712	0.110595
rs72874818	4	90231898	2	1	1	89514	0.00223424	0.00111712	0.00111712
rs72875414	4	88721670	8	8	0	89508	0.00893695	0.00893695	0
rs72877302	4	89230595	1	1	0	89515	0.00111712	0.00111712	0
rs72881338	4	82113307	1	0	1	89515	0.00111712	0	0.00111712
rs72882172	4	82124845	1	0	1	89515	0.00111712	0	0.00111712
rs72883367	4	91311291	1	1	0	89515	0.00111712	0.00111712	0
rs728846	4	177121983	0	0	0	89516	0	0	0
rs72885810	4	82328284	0	0	0	89516	0	0	0
rs72889182	4	94540019	0	0	0	89516	0	0	0
rs72889677	4	94121313	1	1	0	89515	0.00111712	0.00111712	0
rs72891834	4	112533581	3	3	0	89513	0.00335136	0.00335136	0
rs72892486	4	113870583	11	1	10	89505	0.0122883	0.00111712	0.0111712
rs72892500	4	113876427	11	1	10	89505	0.0122883	0.00111712	0.0111712
rs72892766	4	110224087	3	2	1	89513	0.00335136	0.00223424	0.00111712
rs72893189	4	109556733	0	0	0	89516	0	0	0
rs72895908	4	114595749	2	1	1	89514	0.00223424	0.00111712	0.00111712
rs72896482	4	113949384	4	1	3	89512	0.00446847	0.00111712	0.00335136
rs72897032	4	109780843	3	0	3	89513	0.00335136	0	0.00335136
rs72901492	4	115673992	1	0	1	89515	0.00111712	0	0.00111712
rs72903040	4	115712201	1	0	1	89515	0.00111712	0	0.00111712
rs72903045	4	115713140	1	0	1	89515	0.00111712	0	0.00111712
rs72903215	4	119273436	2	1	1	89514	0.00223424	0.00111712	0.00111712
rs729033	4	38331436	3	2	1	89513	0.00335136	0.00223424	0.00111712
rs72905890	4	83297302	0	0	0	89516	0	0	0
rs72906144	4	114005030	4	1	3	89512	0.00446847	0.00111712	0.00335136
rs72908742	4	100566458	0	0	0	89516	0	0	0
rs72908852	4	113769928	7	0	7	89509	0.00781983	0	0.00781983
rs72909652	4	83675555	0	0	0	89516	0	0	0
rs72909835	4	83371316	0	0	0	89516	0	0	0
rs72911425	4	117236685	2	1	1	89514	0.00223424	0.00111712	0.00111712
rs72911871	4	122621147	0	0	0	89516	0	0	0
rs72913735	4	122052062	0	0	0	89516	0	0	0
rs72913783	4	122157141	0	0	0	89516	0	0	0
rs72914336	4	120924774	1	1	0	89515	0.00111712	0.00111712	0
rs729147	4	100333267	2	1	1	89514	0.00223424	0.00111712	0.00111712
rs72914988	4	126367606	0	0	0	89516	0	0	0
rs72915172	4	124925097	2	0	2	89514	0.00223424	0	0.00223424
rs72916009	4	120990445	1	1	0	89515	0.00111712	0.00111712	0
rs72916652	4	125740294	0	0	0	89516	0	0	0
rs729179	4	42241485	14	13	1	89502	0.0156397	0.0145225	0.00111712
