## Supplementary Tables for "The individual and global impact of copy number variants on complex human traits" (part 60 of 86)

### Sheet: ST2 (continued)
Supplementary Table 2 | CNV frequency in the EstBB. Genomic possition, number of CNV (NumCNV), duplication (NumCNV), and deletion (NumDel) carriers, as well as the number of copy neutral individuals (NumNeurtral) in the EstBB for each genotyped probe. These were used to calculate CNV (FreqCNV), duplication (FreqDup), and deletion (FreqDel) frequencies (see methods).
rs72922411	4	126476932	0	0	0	89516	0	0	0
rs72922689	4	125953570	3	3	0	89513	0.00335136	0.00335136	0
rs729242	4	141786151	0	0	0	89516	0	0	0
rs729243	4	121585651	0	0	0	89516	0	0	0
rs72926688	4	126147757	0	0	0	89516	0	0	0
rs72926967	4	131394499	1	0	1	89515	0.00111712	0	0.00111712
rs72928772	4	126237971	0	0	0	89516	0	0	0
rs72930460	4	102569309	12	3	9	89504	0.0134054	0.00335136	0.0100541
rs72930469	4	102576401	12	3	9	89504	0.0134054	0.00335136	0.0100541
rs72932234	4	129488906	3	0	3	89513	0.00335136	0	0.00335136
rs7293278	4	8886786	10	0	10	89506	0.0111712	0	0.0111712
rs72933574	4	140090098	2	0	2	89514	0.00223424	0	0.00223424
rs72935774	4	141024195	0	0	0	89516	0	0	0
rs72938367	4	131776739	3	2	1	89513	0.00335136	0.00223424	0.00111712
rs72939460	4	140213733	2	0	2	89514	0.00223424	0	0.00223424
rs72942609	4	146908705	0	0	0	89516	0	0	0
rs72943804	4	147869351	0	0	0	89516	0	0	0
rs72946791	4	146538227	1	0	1	89515	0.00111712	0	0.00111712
rs72946807	4	143371612	3	2	1	89513	0.00335136	0.00223424	0.00111712
rs72946853	4	143408542	3	2	1	89513	0.00335136	0.00223424	0.00111712
rs72946865	4	143418327	3	2	1	89513	0.00335136	0.00223424	0.00111712
rs72949180	4	144333168	6	0	6	89510	0.00670271	0	0.00670271
rs72953046	4	153010650	3	0	3	89513	0.00335136	0	0.00335136
rs72956780	4	153562234	2	0	2	89514	0.00223424	0	0.00223424
rs72960388	4	147868826	0	0	0	89516	0	0	0
rs72964136	4	136458321	9	7	2	89507	0.0100541	0.00781983	0.00223424
rs72967334	4	155968931	0	0	0	89516	0	0	0
rs72967365	4	155976058	0	0	0	89516	0	0	0
rs72968655	4	152972981	4	0	4	89512	0.00446847	0	0.00446847
rs72970620	4	136073493	2	2	0	89514	0.00223424	0.00223424	0
rs72971058	4	154463154	1	0	1	89515	0.00111712	0	0.00111712
rs72976594	4	157920175	0	0	0	89516	0	0	0
rs72976821	4	169323396	2	1	1	89514	0.00223424	0.00111712	0.00111712
rs72977283	4	137578663	2	1	1	89514	0.00223424	0.00111712	0.00111712
rs72977308	4	162158990	4	0	4	89512	0.00446847	0	0.00446847
rs72978495	4	158017023	1	0	1	89515	0.00111712	0	0.00111712
rs72984186	4	171745869	44	2	42	89472	0.0491532	0.00223424	0.046919
rs72991568	4	164570931	0	0	0	89516	0	0	0
rs72991579	4	164575916	0	0	0	89516	0	0	0
rs72996629	4	184466290	3	0	3	89513	0.00335136	0	0.00335136
rs72996686	4	184479239	4	1	3	89512	0.00446847	0.00111712	0.00335136
rs72996962	4	175890752	2	1	1	89514	0.00223424	0.00111712	0.00111712
rs72997294	4	164798301	22	2	20	89494	0.0245766	0.00223424	0.0223424
rs72999459	4	183038519	3	1	2	89513	0.00335136	0.00111712	0.00223424
rs72999548	4	174187433	1	1	0	89515	0.00111712	0.00111712	0
rs73000181	4	173806329	3	3	0	89513	0.00335136	0.00335136	0
rs73002346	4	178899275	9	6	3	89507	0.0100541	0.00670271	0.00335136
rs73004018	4	179393649	10	0	10	89506	0.0111712	0	0.0111712
rs73004612	4	178992130	7	5	2	89509	0.00781983	0.00558559	0.00223424
rs73004626	4	178994618	7	5	2	89509	0.00781983	0.00558559	0.00223424
rs73004655	4	179005336	7	5	2	89509	0.00781983	0.00558559	0.00223424
rs73004823	4	183455803	1	1	0	89515	0.00111712	0.00111712	0
rs73008626	4	184302255	2	0	2	89514	0.00223424	0	0.00223424
rs73010232	4	184915818	5	1	4	89511	0.00558559	0.00111712	0.00446847
rs73010614	4	184345083	3	0	3	89513	0.00335136	0	0.00335136
rs73011166	4	181518767	3	2	1	89513	0.00335136	0.00223424	0.00111712
rs73011536	4	185160036	0	0	0	89516	0	0	0
rs73011894	4	176347116	2	1	1	89514	0.00223424	0.00111712	0.00111712
rs73012447	4	187961737	58	43	15	89458	0.0647929	0.0480361	0.0167568
rs73015913	4	188196933	37	15	22	89479	0.0413334	0.0167568	0.0245766
rs73015996	4	185790525	1	0	1	89515	0.00111712	0	0.00111712
rs73017487	4	187298566	12	5	7	89504	0.0134054	0.00558559	0.00781983
rs73017652	4	190333224	21	12	9	89495	0.0234595	0.0134054	0.0100541
rs73020708	4	187360993	15	5	10	89501	0.0167568	0.00558559	0.0111712
rs73021443	4	189214084	109	52	57	89407	0.121766	0.0580902	0.0636758
rs73022081	4	188665634	81	56	25	89435	0.0904866	0.0625586	0.027928
rs73023709	4	186884380	6	4	2	89510	0.00670271	0.00446847	0.00223424
rs73023737	4	186908394	6	4	2	89510	0.00670271	0.00446847	0.00223424
rs73026895	4	187493206	15	6	9	89501	0.0167568	0.00670271	0.0100541
rs73027676	4	187871290	68	45	23	89448	0.0759641	0.0502703	0.0256937
rs73029530	4	186299996	5	0	5	89511	0.00558559	0	0.00558559
rs73030856	4	187583159	15	6	9	89501	0.0167568	0.00670271	0.0100541
rs73031460	4	187928069	59	43	16	89457	0.06591	0.0480361	0.0178739
rs73065528	4	5886357	1	1	0	89515	0.00111712	0.00111712	0
rs73071523	4	6013776	0	0	0	89516	0	0	0
rs73071992	4	5728024	3	2	1	89513	0.00335136	0.00223424	0.00111712
rs73073913	4	7866535	4	2	2	89512	0.00446847	0.00223424	0.00223424
rs73074226	4	563192	0	0	0	89516	0	0	0
rs73077008	4	3602254	0	0	0	89516	0	0	0
rs73077413	4	6177679	0	0	0	89516	0	0	0
rs73078004	4	4786654	2	1	1	89514	0.00223424	0.00111712	0.00111712
rs73081953	4	4857672	25	1	24	89491	0.027928	0.00111712	0.0268108
rs73082745	4	3829948	4	0	4	89512	0.00446847	0	0.00446847
rs73082865	4	7527537	3	0	3	89513	0.00335136	0	0.00335136
rs73083544	4	17420088	3	0	3	89513	0.00335136	0	0.00335136
rs73085842	4	8348440	2	1	1	89514	0.00223424	0.00111712	0.00111712
rs73088575	4	7854046	3	2	1	89513	0.00335136	0.00223424	0.00111712
rs73090149	4	8725379	5	0	5	89511	0.00558559	0	0.00558559
rs73090340	4	7953932	1	0	1	89515	0.00111712	0	0.00111712
rs73090504	4	7859656	4	2	2	89512	0.00446847	0.00223424	0.00223424
rs73090872	4	7624671	3	1	2	89513	0.00335136	0.00111712	0.00223424
rs73091530	4	5147197	1	0	1	89515	0.00111712	0	0.00111712
rs73101506	4	24815944	2	0	2	89514	0.00223424	0	0.00223424
rs73101640	4	19041962	2	2	0	89514	0.00223424	0.00223424	0
rs73103966	4	25798952	0	0	0	89516	0	0	0
rs73105129	4	24287979	2	0	2	89514	0.00223424	0	0.00223424
rs73105789	4	22220112	0	0	0	89516	0	0	0
rs73107157	4	13129120	1	0	1	89515	0.00111712	0	0.00111712
rs73107462	4	21144683	5	2	3	89511	0.00558559	0.00223424	0.00335136
rs73109430	4	21207439	6	2	4	89510	0.00670271	0.00223424	0.00446847
rs73111516	4	24076155	2	0	2	89514	0.00223424	0	0.00223424
rs73112561	4	26182823	0	0	0	89516	0	0	0
rs73112804	4	31972568	3	3	0	89513	0.00335136	0.00335136	0
rs73114755	4	31089531	1	0	1	89515	0.00111712	0	0.00111712
rs73115845	4	14909742	0	0	0	89516	0	0	0
rs73116423	4	15870614	0	0	0	89516	0	0	0
rs73116856	4	31531993	2	2	0	89514	0.00223424	0.00223424	0
rs73119888	4	35939758	105	1	104	89411	0.117297	0.00111712	0.11618
rs73120191	4	30235901	3	0	3	89513	0.00335136	0	0.00335136
rs73120641	4	31173676	6	5	1	89510	0.00670271	0.00558559	0.00111712
rs73122485	4	16014211	0	0	0	89516	0	0	0
rs73123321	4	36357623	2	1	1	89514	0.00223424	0.00111712	0.00111712
rs73124223	4	15221931	0	0	0	89516	0	0	0
rs73125749	4	17239247	2	1	1	89514	0.00223424	0.00111712	0.00111712
rs73125851	4	32874892	2	2	0	89514	0.00223424	0.00223424	0
rs731260	4	124391602	1	1	0	89515	0.00111712	0.00111712	0
rs73126352	4	37215817	0	0	0	89516	0	0	0
rs73127513	4	16335000	1	0	1	89515	0.00111712	0	0.00111712
rs73127781	4	17333137	4	1	3	89512	0.00446847	0.00111712	0.00335136
rs73128642	4	14772052	1	0	1	89515	0.00111712	0	0.00111712
rs73130401	4	34097273	3	3	0	89513	0.00335136	0.00335136	0
rs73131754	4	16970954	2	1	1	89514	0.00223424	0.00111712	0.00111712
rs73132517	4	40262512	1	0	1	89515	0.00111712	0	0.00111712
rs73132722	4	16720970	2	0	2	89514	0.00223424	0	0.00223424
rs73135482	4	41633322	0	0	0	89516	0	0	0
rs73138583	4	41068525	0	0	0	89516	0	0	0
rs73139004	4	33105845	3	2	1	89513	0.00335136	0.00223424	0.00111712
rs73139942	4	38506910	5	4	1	89511	0.00558559	0.00446847	0.00111712
rs73139966	4	38530170	5	4	1	89511	0.00558559	0.00446847	0.00111712
rs73140614	4	41438391	0	0	0	89516	0	0	0
rs73142294	4	40301624	1	0	1	89515	0.00111712	0	0.00111712
rs73142962	4	46830679	1	0	1	89515	0.00111712	0	0.00111712
rs73144493	4	41546097	0	0	0	89516	0	0	0
rs73145512	4	55823815	1	0	1	89515	0.00111712	0	0.00111712
rs73146239	4	41346973	0	0	0	89516	0	0	0
rs73146648	4	38232510	1	0	1	89515	0.00111712	0	0.00111712
rs73151321	4	54496298	0	0	0	89516	0	0	0
rs73151544	4	56663631	2	0	2	89514	0.00223424	0	0.00223424
rs73152258	4	55477596	0	0	0	89516	0	0	0
rs73155186	4	57054562	3	1	2	89513	0.00335136	0.00111712	0.00223424
rs73155359	4	42166827	14	13	1	89502	0.0156397	0.0145225	0.00111712
rs73157774	4	57320794	1	0	1	89515	0.00111712	0	0.00111712
rs73159954	4	57182901	2	0	2	89514	0.00223424	0	0.00223424
rs73189445	4	2836195	2	0	2	89514	0.00223424	0	0.00223424
rs73191859	4	4222121	0	0	0	89516	0	0	0
rs73192363	4	1526767	12	0	12	89504	0.0134054	0	0.0134054
rs73194089	4	4285759	1	1	0	89515	0.00111712	0.00111712	0
rs73194735	4	4879887	20	1	19	89496	0.0223424	0.00111712	0.0212253
rs73194752	4	4914578	2	1	1	89514	0.00223424	0.00111712	0.00111712
rs73196054	4	6005012	0	0	0	89516	0	0	0
rs73196066	4	6027646	0	0	0	89516	0	0	0
rs73198075	4	6132208	0	0	0	89516	0	0	0
rs73198369	4	60865968	1	0	1	89515	0.00111712	0	0.00111712
rs73200140	4	5717369	4	3	1	89512	0.00446847	0.00335136	0.00111712
rs73200469	4	3781289	1	0	1	89515	0.00111712	0	0.00111712
rs73208499	4	7342010	6	0	6	89510	0.00670271	0	0.00670271
rs73209729	4	6541228	1	0	1	89515	0.00111712	0	0.00111712
rs73210410	4	7344375	6	0	6	89510	0.00670271	0	0.00670271
rs73210498	4	7418804	2	0	2	89514	0.00223424	0	0.00223424
rs73210748	4	5945011	0	0	0	89516	0	0	0
rs73211129	4	5255563	3	2	1	89513	0.00335136	0.00223424	0.00111712
rs73211756	4	6729624	0	0	0	89516	0	0	0
rs73212548	4	7466082	2	0	2	89514	0.00223424	0	0.00223424
rs73212555	4	7479359	2	0	2	89514	0.00223424	0	0.00223424
rs73212577	4	7495141	2	0	2	89514	0.00223424	0	0.00223424
rs73212645	4	5992947	0	0	0	89516	0	0	0
rs73212994	4	32940804	2	2	0	89514	0.00223424	0.00223424	0
rs73213334	4	8587689	10	1	9	89506	0.0111712	0.00111712	0.0100541
rs73213615	4	6744802	0	0	0	89516	0	0	0
rs73214474	4	34244222	2	2	0	89514	0.00223424	0.00223424	0
rs73214579	4	62146152	4	0	4	89512	0.00446847	0	0.00446847
rs73214847	4	10960155	10	1	9	89506	0.0111712	0.00111712	0.0100541
rs73214957	4	30969423	1	0	1	89515	0.00111712	0	0.00111712
rs73214966	4	31005693	2	0	2	89514	0.00223424	0	0.00223424
rs73214971	4	31013101	2	0	2	89514	0.00223424	0	0.00223424
rs73215209	4	8640359	4	0	4	89512	0.00446847	0	0.00446847
rs73216151	4	33323322	4	2	2	89512	0.00446847	0.00223424	0.00223424
rs73216174	4	33416628	3	2	1	89513	0.00335136	0.00223424	0.00111712
rs73216491	4	8090697	4	0	4	89512	0.00446847	0	0.00446847
rs73216798	4	31047046	1	0	1	89515	0.00111712	0	0.00111712
rs73216840	4	30475688	23	18	5	89493	0.0256937	0.0201081	0.00558559
rs73218472	4	8117632	3	0	3	89513	0.00335136	0	0.00335136
rs73218491	4	8142602	1	0	1	89515	0.00111712	0	0.00111712
rs73219125	4	31231281	6	5	1	89510	0.00670271	0.00558559	0.00111712
rs73219378	4	29779827	5	2	3	89511	0.00558559	0.00223424	0.00335136
rs73220708	4	33251039	4	2	2	89512	0.00446847	0.00223424	0.00223424
rs73221030	4	31398516	3	2	1	89513	0.00335136	0.00223424	0.00111712
rs73221093	4	31574696	3	3	0	89513	0.00335136	0.00335136	0
rs73221126	4	727695	3	1	2	89513	0.00335136	0.00111712	0.00223424
rs73221129	4	729603	4	1	3	89512	0.00446847	0.00111712	0.00335136
rs73221789	4	34531981	0	0	0	89516	0	0	0
rs73222906	4	28867359	8	1	7	89508	0.00893695	0.00111712	0.00781983
rs73223344	4	35721933	4	1	3	89512	0.00446847	0.00111712	0.00335136
rs73223724	4	30212685	3	0	3	89513	0.00335136	0	0.00335136
rs73225367	4	14358851	2	2	0	89514	0.00223424	0.00223424	0
rs73225624	4	65713340	4	1	3	89512	0.00446847	0.00111712	0.00335136
rs73226764	4	14940289	0	0	0	89516	0	0	0
rs73226810	4	29436934	1	1	0	89515	0.00111712	0.00111712	0
rs73227336	4	14418179	0	0	0	89516	0	0	0
rs73228071	4	34858204	1	0	1	89515	0.00111712	0	0.00111712
rs73228867	4	15201232	0	0	0	89516	0	0	0
rs73229203	4	32279445	1	1	0	89515	0.00111712	0.00111712	0
rs73229295	4	32445575	1	0	1	89515	0.00111712	0	0.00111712
rs73229789	4	40310843	1	0	1	89515	0.00111712	0	0.00111712
rs73230293	4	16004220	0	0	0	89516	0	0	0
rs73230717	4	38526044	5	4	1	89511	0.00558559	0.00446847	0.00111712
rs73230734	4	38551409	2	2	0	89514	0.00223424	0.00223424	0
rs73231133	4	32579461	0	0	0	89516	0	0	0
rs73232601	4	16141507	0	0	0	89516	0	0	0
rs73233135	4	14714234	0	0	0	89516	0	0	0
rs73233158	4	36360327	2	1	1	89514	0.00223424	0.00111712	0.00111712
rs73233430	4	17557321	1	0	1	89515	0.00111712	0	0.00111712
rs73233538	4	34972547	1	0	1	89515	0.00111712	0	0.00111712
rs73233712	4	41521805	0	0	0	89516	0	0	0
rs73233752	4	41811911	0	0	0	89516	0	0	0
rs73234225	4	55385258	0	0	0	89516	0	0	0
rs73234236	4	55554023	0	0	0	89516	0	0	0
rs73235322	4	13812891	2	0	2	89514	0.00223424	0	0.00223424
rs73235669	4	40677881	0	0	0	89516	0	0	0
rs73236428	4	19226885	10	2	8	89506	0.0111712	0.00223424	0.00893695
rs73236541	4	35077924	1	0	1	89515	0.00111712	0	0.00111712
rs73236573	4	35261553	5	0	5	89511	0.00558559	0	0.00558559
rs73236588	4	35319757	5	1	4	89511	0.00558559	0.00111712	0.00446847
rs73236841	4	37911079	0	0	0	89516	0	0	0
rs73237014	4	47489308	4	2	2	89512	0.00446847	0.00223424	0.00223424
rs73237160	4	15539453	1	1	0	89515	0.00111712	0.00111712	0
rs73237171	4	15559997	1	1	0	89515	0.00111712	0.00111712	0
rs73237341	4	36585952	3	2	1	89513	0.00335136	0.00223424	0.00111712
rs73237414	4	13925095	2	0	2	89514	0.00223424	0	0.00223424
rs73239728	4	16338146	2	0	2	89514	0.00223424	0	0.00223424
rs73240387	4	16430200	2	0	2	89514	0.00223424	0	0.00223424
rs73240617	4	39600479	0	0	0	89516	0	0	0
rs73241040	4	16747970	2	0	2	89514	0.00223424	0	0.00223424
rs73242126	4	17880645	1	0	1	89515	0.00111712	0	0.00111712
rs73242333	4	16528179	2	0	2	89514	0.00223424	0	0.00223424
rs73242345	4	37378295	0	0	0	89516	0	0	0
rs73243020	4	22225153	0	0	0	89516	0	0	0
rs73243345	4	38289551	5	2	3	89511	0.00558559	0.00223424	0.00335136
rs73243633	4	23951848	3	1	2	89513	0.00335136	0.00111712	0.00223424
rs73244013	4	40940223	0	0	0	89516	0	0	0
rs73244686	4	44963855	2	0	2	89514	0.00223424	0	0.00223424
rs73245191	4	22386570	0	0	0	89516	0	0	0
rs73245250	4	21125296	5	2	3	89511	0.00558559	0.00223424	0.00335136
rs73245722	4	26185994	0	0	0	89516	0	0	0
rs73245748	4	26259256	0	0	0	89516	0	0	0
rs73246023	4	48420410	1	0	1	89515	0.00111712	0	0.00111712
rs73248482	4	24760663	2	0	2	89514	0.00223424	0	0.00223424
rs73249404	4	44541374	12	12	0	89504	0.0134054	0.0134054	0
rs73249577	4	21420881	5	4	1	89511	0.00558559	0.00446847	0.00111712
rs73250695	4	25031865	2	0	2	89514	0.00223424	0	0.00223424
rs73250922	4	53882110	0	0	0	89516	0	0	0
rs73251002	4	54649788	0	0	0	89516	0	0	0
rs73251780	4	27058499	1	0	1	89515	0.00111712	0	0.00111712
rs73251810	4	27839365	5	2	3	89511	0.00558559	0.00223424	0.00335136
rs73252266	4	21583437	2	1	1	89514	0.00223424	0.00111712	0.00111712
rs73252517	4	25092071	3	0	3	89513	0.00335136	0	0.00335136
rs73254185	4	25458395	1	0	1	89515	0.00111712	0	0.00111712
rs73256510	4	21676324	1	0	1	89515	0.00111712	0	0.00111712
rs73258085	4	25741768	2	0	2	89514	0.00223424	0	0.00223424
rs73259971	4	28149961	5	3	2	89511	0.00558559	0.00335136	0.00223424
rs733323	4	97918476	4	2	2	89512	0.00446847	0.00223424	0.00223424
rs733685	4	124399328	1	1	0	89515	0.00111712	0.00111712	0
rs733778	4	41819608	0	0	0	89516	0	0	0
rs733942	4	94251270	0	0	0	89516	0	0	0
rs7340820	4	183220197	2	1	1	89514	0.00223424	0.00111712	0.00111712
rs7340923	4	136482197	35	33	2	89481	0.0390992	0.0368649	0.00223424
rs734312	4	6303354	0	0	0	89516	0	0	0
rs734553	4	9923004	15	0	15	89501	0.0167568	0	0.0167568
rs734662	4	10281141	19	1	18	89497	0.0212253	0.00111712	0.0201081
rs7349633	4	187247089	10	5	5	89506	0.0111712	0.00558559	0.00558559
rs7349670	4	76078680	0	0	0	89516	0	0	0
rs7349683	4	66197804	0	0	0	89516	0	0	0
rs735172	4	5758869	4	2	2	89512	0.00446847	0.00223424	0.00223424
rs735510	4	4852849	25	1	24	89491	0.027928	0.00111712	0.0268108
rs7356153	4	139312114	5	5	0	89511	0.00558559	0.00558559	0
rs7356185	4	120167111	8	7	1	89508	0.00893695	0.00781983	0.00111712
rs7356193	4	57933375	1	0	1	89515	0.00111712	0	0.00111712
rs7356206	4	27254091	10	4	6	89506	0.0111712	0.00446847	0.00670271
rs7356428	4	156332899	3	2	1	89513	0.00335136	0.00223424	0.00111712
rs7356453	4	24256496	2	0	2	89514	0.00223424	0	0.00223424
rs7356467	4	7395823	2	0	2	89514	0.00223424	0	0.00223424
rs7356490	4	39486930	0	0	0	89516	0	0	0
rs7356528	4	175970464	2	1	1	89514	0.00223424	0.00111712	0.00111712
rs736405	4	4923296	2	1	1	89514	0.00223424	0.00111712	0.00111712
rs737267	4	9934744	15	0	15	89501	0.0167568	0	0.0167568
rs7376416	4	7867485	4	2	2	89512	0.00446847	0.00223424	0.00223424
rs7376535	4	6236514	0	0	0	89516	0	0	0
rs7376552	4	161343388	4	2	2	89512	0.00446847	0.00223424	0.00223424
rs7376862	4	161335557	4	2	2	89512	0.00446847	0.00223424	0.00223424
rs7377083	4	102708997	9	0	9	89507	0.0100541	0	0.0100541
rs7377185	4	6407801	0	0	0	89516	0	0	0
rs7377274	4	166654636	0	0	0	89516	0	0	0
rs7377501	4	3721269	0	0	0	89516	0	0	0
rs7377575	4	145254685	0	0	0	89516	0	0	0
rs7378056	4	55044503	1	0	1	89515	0.00111712	0	0.00111712
rs7378101	4	7113986	0	0	0	89516	0	0	0
rs7378329	4	6230237	0	0	0	89516	0	0	0
rs7378399	4	189194661	111	52	59	89405	0.124	0.0580902	0.06591
rs73792281	4	1123587	2	1	1	89514	0.00223424	0.00111712	0.00111712
rs73792669	4	3774711	0	0	0	89516	0	0	0
rs73792723	4	3866024	5	0	5	89511	0.00558559	0	0.00558559
rs73792767	4	3879093	1	0	1	89515	0.00111712	0	0.00111712
rs73794369	4	4845977	15	1	14	89501	0.0167568	0.00111712	0.0156397
rs73795167	4	1610022	11	0	11	89505	0.0122883	0	0.0122883
rs73795971	4	6329116	0	0	0	89516	0	0	0
rs73796467	4	7178976	0	0	0	89516	0	0	0
rs73796931	4	14104708	1	0	1	89515	0.00111712	0	0.00111712
rs73797788	4	15042142	0	0	0	89516	0	0	0
rs73799451	4	7280631	0	0	0	89516	0	0	0
rs73800212	4	17484061	2	0	2	89514	0.00223424	0	0.00223424
rs73800337	4	8648169	4	0	4	89512	0.00446847	0	0.00446847
rs73800429	4	14867466	0	0	0	89516	0	0	0
rs73800696	4	18452031	18	17	1	89498	0.0201081	0.018991	0.00111712
rs73801520	4	15886668	0	0	0	89516	0	0	0
rs73801606	4	17342675	4	1	3	89512	0.00446847	0.00111712	0.00335136
rs73801665	4	21537729	3	2	1	89513	0.00335136	0.00223424	0.00111712
rs73803636	4	24181726	2	0	2	89514	0.00223424	0	0.00223424
rs73803639	4	24196241	2	0	2	89514	0.00223424	0	0.00223424
rs73804136	4	27910021	6	3	3	89510	0.00670271	0.00335136	0.00335136
rs73804780	4	28873647	3	1	2	89513	0.00335136	0.00111712	0.00223424
rs73806008	4	27936017	6	3	3	89510	0.00670271	0.00335136	0.00335136
rs73806755	4	28280168	7	6	1	89509	0.00781983	0.00670271	0.00111712
rs73807124	4	36973646	1	0	1	89515	0.00111712	0	0.00111712
rs73807136	4	36996048	1	0	1	89515	0.00111712	0	0.00111712
rs73807455	4	37254733	0	0	0	89516	0	0	0
rs73807871	4	37643719	1	1	0	89515	0.00111712	0.00111712	0
rs73807899	4	37662291	1	1	0	89515	0.00111712	0.00111712	0
rs73808255	4	29815376	4	1	3	89512	0.00446847	0.00111712	0.00335136
rs73808637	4	40204050	2	0	2	89514	0.00223424	0	0.00223424
rs73809004	4	40387979	0	0	0	89516	0	0	0
rs73809166	4	36305937	3	1	2	89513	0.00335136	0.00111712	0.00223424
rs73809669	4	30261750	3	0	3	89513	0.00335136	0	0.00335136
rs73809736	4	29774282	5	2	3	89511	0.00558559	0.00223424	0.00335136
rs73810426	4	41872680	0	0	0	89516	0	0	0
rs73810843	4	41147283	0	0	0	89516	0	0	0
rs73810990	4	30357725	3	0	3	89513	0.00335136	0	0.00335136
rs73811476	4	42857063	4	0	4	89512	0.00446847	0	0.00446847
rs73811526	4	10824941	10	0	10	89506	0.0111712	0	0.0111712
rs73814798	4	48569640	7	0	7	89509	0.00781983	0	0.00781983
rs73816453	4	32449368	1	0	1	89515	0.00111712	0	0.00111712
rs73817125	4	54717039	0	0	0	89516	0	0	0
rs73817807	4	48569645	7	0	7	89509	0.00781983	0	0.00781983
rs73817809	4	48577708	8	0	8	89508	0.00893695	0	0.00893695
rs73817826	4	48613542	8	0	8	89508	0.00893695	0	0.00893695
rs73817827	4	48614383	8	0	8	89508	0.00893695	0	0.00893695
rs73818103	4	13820873	2	0	2	89514	0.00223424	0	0.00223424
rs73818240	4	57600050	2	0	2	89514	0.00223424	0	0.00223424
rs73820675	4	33526579	47	46	1	89469	0.0525046	0.0513875	0.00111712
rs73820909	4	32987991	2	2	0	89514	0.00223424	0.00223424	0
rs73822323	4	66613069	241	2	239	89275	0.269226	0.00223424	0.266991
rs73822656	4	61244174	0	0	0	89516	0	0	0
rs73822700	4	62491810	5	3	2	89511	0.00558559	0.00335136	0.00223424
rs73823137	4	64273012	5	5	0	89511	0.00558559	0.00558559	0
rs73823151	4	64301652	5	5	0	89511	0.00558559	0.00558559	0
rs73823263	4	62714677	6	4	2	89510	0.00670271	0.00446847	0.00223424
rs73823859	4	69962101	1	0	1	89515	0.00111712	0	0.00111712
rs73826834	4	70615045	1	1	0	89515	0.00111712	0.00111712	0
rs73827425	4	78655206	1	0	1	89515	0.00111712	0	0.00111712
rs73829196	4	81834666	0	0	0	89516	0	0	0
rs73831990	4	95019812	1	0	1	89515	0.00111712	0	0.00111712
rs73832344	4	99468114	3	0	3	89513	0.00335136	0	0.00335136
rs73833002	4	101225960	1	1	0	89515	0.00111712	0.00111712	0
rs73833215	4	102034545	0	0	0	89516	0	0	0
rs73833443	4	101537282	1	0	1	89515	0.00111712	0	0.00111712
rs73834560	4	102942209	21	21	0	89495	0.0234595	0.0234595	0
rs73834745	4	91968653	5	0	5	89511	0.00558559	0	0.00558559
rs73834752	4	103230847	0	0	0	89516	0	0	0
rs73834756	4	103280766	0	0	0	89516	0	0	0
rs73835316	4	104251349	0	0	0	89516	0	0	0
rs73836439	4	102433119	12	3	9	89504	0.0134054	0.00335136	0.0100541
rs73838074	4	106202124	1	0	1	89515	0.00111712	0	0.00111712
rs73838656	4	105876215	0	0	0	89516	0	0	0
rs73838673	4	105933951	0	0	0	89516	0	0	0
rs73842773	4	120862822	1	1	0	89515	0.00111712	0.00111712	0
rs73843258	4	121448892	6	6	0	89510	0.00670271	0.00670271	0
rs73843727	4	89840403	2	1	1	89514	0.00223424	0.00111712	0.00111712
rs73844057	4	114344176	1	1	0	89515	0.00111712	0.00111712	0
rs73844836	4	124624348	0	0	0	89516	0	0	0
rs73845079	4	124233593	1	0	1	89515	0.00111712	0	0.00111712
rs73845090	4	124285598	1	0	1	89515	0.00111712	0	0.00111712
rs73845389	4	125486572	0	0	0	89516	0	0	0
rs73846197	4	126535003	1	1	0	89515	0.00111712	0.00111712	0
rs73846919	4	129466370	2	0	2	89514	0.00223424	0	0.00223424
rs73849119	4	98105321	4	2	2	89512	0.00446847	0.00223424	0.00223424
rs73849340	4	138563397	0	0	0	89516	0	0	0
rs73849435	4	138919939	2	2	0	89514	0.00223424	0.00223424	0
rs73850832	4	143190219	2	2	0	89514	0.00223424	0.00223424	0
rs73850869	4	139188315	30	30	0	89486	0.0335136	0.0335136	0
rs73850882	4	139229103	30	30	0	89486	0.0335136	0.0335136	0
rs73853569	4	144805205	77	0	77	89439	0.0860181	0	0.0860181
rs73854327	4	140601982	0	0	0	89516	0	0	0
rs73855317	4	156045002	0	0	0	89516	0	0	0
rs73855829	4	133306459	1	1	0	89515	0.00111712	0.00111712	0
rs73856228	4	149607354	1	0	1	89515	0.00111712	0	0.00111712
rs73856290	4	149729233	1	0	1	89515	0.00111712	0	0.00111712
rs73856419	4	155432364	0	0	0	89516	0	0	0
rs73856578	4	140452767	0	0	0	89516	0	0	0
rs73856582	4	140473641	0	0	0	89516	0	0	0
rs73856664	4	141501038	0	0	0	89516	0	0	0
rs73856826	4	158015386	1	0	1	89515	0.00111712	0	0.00111712
rs73856829	4	158029880	1	0	1	89515	0.00111712	0	0.00111712
rs73857950	4	141089551	0	0	0	89516	0	0	0
rs73858486	4	162361465	4	1	3	89512	0.00446847	0.00111712	0.00335136
rs73859076	4	161346743	4	2	2	89512	0.00446847	0.00223424	0.00223424
rs73859604	4	161865780	12	3	9	89504	0.0134054	0.00335136	0.0100541
rs73859938	4	162241789	4	0	4	89512	0.00446847	0	0.00446847
rs73860905	4	135178842	52	52	0	89464	0.0580902	0.0580902	0
rs73861198	4	167166575	2	2	0	89514	0.00223424	0.00223424	0
rs73862295	4	168829242	78	76	2	89438	0.0871353	0.084901	0.00223424
rs73862933	4	163370906	6	4	2	89510	0.00670271	0.00446847	0.00223424
rs73863127	4	136780723	9	9	0	89507	0.0100541	0.0100541	0
rs73863165	4	153538680	1	0	1	89515	0.00111712	0	0.00111712
rs73863644	4	163709634	2	0	2	89514	0.00223424	0	0.00223424
rs73863999	4	137743567	3	3	0	89513	0.00335136	0.00335136	0
rs73864475	4	174824266	2	1	1	89514	0.00223424	0.00111712	0.00111712
rs73866709	4	180545874	20	2	18	89496	0.0223424	0.00223424	0.0201081
rs73866736	4	180578084	21	2	19	89495	0.0234595	0.00223424	0.0212253
rs73866756	4	180589716	21	2	19	89495	0.0234595	0.00223424	0.0212253
rs73867138	4	172584262	2	1	1	89514	0.00223424	0.00111712	0.00111712
rs73867553	4	179008822	7	5	2	89509	0.00781983	0.00558559	0.00223424
rs73869268	4	182163033	3	1	2	89513	0.00335136	0.00111712	0.00223424
rs73869918	4	183222894	2	1	1	89514	0.00223424	0.00111712	0.00111712
rs73871014	4	175679595	2	1	1	89514	0.00223424	0.00111712	0.00111712
rs73871349	4	184891336	5	1	4	89511	0.00558559	0.00111712	0.00446847
rs73871504	4	165754338	10	1	9	89506	0.0111712	0.00111712	0.0100541
rs73871622	4	182305536	30	30	0	89486	0.0335136	0.0335136	0
rs73871709	4	182696767	2	1	1	89514	0.00223424	0.00111712	0.00111712
rs73871752	4	182777913	4	1	3	89512	0.00446847	0.00111712	0.00335136
rs73871869	4	173752032	2	2	0	89514	0.00223424	0.00223424	0
rs73872267	4	178015490	1	0	1	89515	0.00111712	0	0.00111712
rs73872608	4	184480492	4	1	3	89512	0.00446847	0.00111712	0.00335136
rs73872825	4	185139146	0	0	0	89516	0	0	0
rs73873659	4	187531122	9	6	3	89507	0.0100541	0.00670271	0.00335136
rs73873662	4	187541686	9	6	3	89507	0.0100541	0.00670271	0.00335136
rs73874848	4	185936947	1	0	1	89515	0.00111712	0	0.00111712
rs73874890	4	185993759	1	0	1	89515	0.00111712	0	0.00111712
rs73874893	4	186024452	3	1	2	89513	0.00335136	0.00111712	0.00223424
rs73878805	4	189372666	89	52	37	89427	0.0994236	0.0580902	0.0413334
rs739778	4	7703265	4	1	3	89512	0.00446847	0.00111712	0.00335136
rs739965	4	5451856	2	1	1	89514	0.00223424	0.00111712	0.00111712
rs74193819	4	25007974	2	0	2	89514	0.00223424	0	0.00223424
rs74195648	4	8775253	13	0	13	89503	0.0145225	0	0.0145225
rs74287264	4	28472146	5	4	1	89511	0.00558559	0.00446847	0.00111712
rs74289057	4	181475978	1	1	0	89515	0.00111712	0.00111712	0
rs74289541	4	183690592	3	1	2	89513	0.00335136	0.00111712	0.00223424
rs74315205	4	6304112	0	0	0	89516	0	0	0
rs74317496	4	54614574	0	0	0	89516	0	0	0
rs74319667	4	60741951	1	0	1	89515	0.00111712	0	0.00111712
rs74322649	4	163184119	1	0	1	89515	0.00111712	0	0.00111712
rs74329144	4	62136292	4	0	4	89512	0.00446847	0	0.00446847
rs7434383	4	182747639	2	1	1	89514	0.00223424	0.00111712	0.00111712
rs74346253	4	185317574	0	0	0	89516	0	0	0
rs7434638	4	96161342	2	1	1	89514	0.00223424	0.00111712	0.00111712
rs74347120	4	65893668	1	1	0	89515	0.00111712	0.00111712	0
rs7435213	4	75526108	0	0	0	89516	0	0	0
rs7435399	4	24765819	2	0	2	89514	0.00223424	0	0.00223424
rs7435410	4	89456219	1	1	0	89515	0.00111712	0.00111712	0
rs7435682	4	4995296	3	1	2	89513	0.00335136	0.00111712	0.00223424
rs7435692	4	88489929	0	0	0	89516	0	0	0
rs7435768	4	116426581	4	2	2	89512	0.00446847	0.00223424	0.00223424
rs7436034	4	3914500	2	0	2	89514	0.00223424	0	0.00223424
rs7436100	4	70811569	2	0	2	89514	0.00223424	0	0.00223424
rs7436139	4	118974820	2	1	1	89514	0.00223424	0.00111712	0.00111712
rs7436322	4	176823651	1	1	0	89515	0.00111712	0.00111712	0
rs74366733	4	46153535	2	1	1	89514	0.00223424	0.00111712	0.00111712
rs7436773	4	32816301	2	2	0	89514	0.00223424	0.00223424	0
rs7436806	4	72135728	2	0	2	89514	0.00223424	0	0.00223424
rs7436834	4	96198914	2	1	1	89514	0.00223424	0.00111712	0.00111712
rs7436836	4	84288014	0	0	0	89516	0	0	0
rs743695	4	2307574	7	0	7	89509	0.00781983	0	0.00781983
rs7437149	4	9404812	27	0	27	89489	0.0301622	0	0.0301622
rs7437220	4	159429910	0	0	0	89516	0	0	0
rs74373055	4	178409808	2	0	2	89514	0.00223424	0	0.00223424
rs74373299	4	184376838	4	0	4	89512	0.00446847	0	0.00446847
rs74375390	4	776007	4	0	4	89512	0.00446847	0	0.00446847
rs7437622	4	166569327	0	0	0	89516	0	0	0
rs7437645	4	175753871	2	1	1	89514	0.00223424	0.00111712	0.00111712
rs7437707	4	184973980	1	1	0	89515	0.00111712	0.00111712	0
rs7437812	4	114855353	0	0	0	89516	0	0	0
rs7437875	4	110662159	0	0	0	89516	0	0	0
rs74378919	4	99677499	9	8	1	89507	0.0100541	0.00893695	0.00111712
rs7437928	4	149574788	1	0	1	89515	0.00111712	0	0.00111712
rs7437940	4	7887500	3	1	2	89513	0.00335136	0.00111712	0.00223424
rs7438135	4	69961339	1	0	1	89515	0.00111712	0	0.00111712
rs7438285	4	32952490	2	2	0	89514	0.00223424	0.00223424	0
rs74383303	4	172063229	1	1	0	89515	0.00111712	0.00111712	0
rs74383997	4	115480387	0	0	0	89516	0	0	0
rs7438552	4	159297151	0	0	0	89516	0	0	0
rs7438559	4	6402732	0	0	0	89516	0	0	0
rs74385837	4	995586	497	479	18	89019	0.555208	0.5351	0.0201081
rs7438713	4	48467192	1	0	1	89515	0.00111712	0	0.00111712
rs7438763	4	110763413	0	0	0	89516	0	0	0
rs74387854	4	4767027	2	1	1	89514	0.00223424	0.00111712	0.00111712
rs7438836	4	182181119	3	1	2	89513	0.00335136	0.00111712	0.00223424
rs7439050	4	167488592	1	0	1	89515	0.00111712	0	0.00111712
rs7439186	4	71469604	2	0	2	89514	0.00223424	0	0.00223424
rs74392140	4	81166074	1	0	1	89515	0.00111712	0	0.00111712
rs7439390	4	7369025	3	0	3	89513	0.00335136	0	0.00335136
rs7439492	4	147390124	9	0	9	89507	0.0100541	0	0.0100541
rs7439543	4	44351114	0	0	0	89516	0	0	0
rs7439650	4	188904235	116	57	59	89400	0.129586	0.0636758	0.06591
rs7439866	4	30892066	1	0	1	89515	0.00111712	0	0.00111712
rs7439983	4	42924853	4	0	4	89512	0.00446847	0	0.00446847
rs7440284	4	187449434	16	6	10	89500	0.0178739	0.00670271	0.0111712
rs7440527	4	7826824	1	1	0	89515	0.00111712	0.00111712	0
rs7440590	4	90028412	2	1	1	89514	0.00223424	0.00111712	0.00111712
rs74406951	4	111580465	0	0	0	89516	0	0	0
rs74407047	4	108910024	1	1	0	89515	0.00111712	0.00111712	0
rs7440743	4	138454601	3	3	0	89513	0.00335136	0.00335136	0
rs7440797	4	59809260	3	2	1	89513	0.00335136	0.00223424	0.00111712
rs7440928	4	156434164	1	0	1	89515	0.00111712	0	0.00111712
rs7441352	4	55913934	1	1	0	89515	0.00111712	0.00111712	0
rs7441526	4	187979630	59	45	14	89457	0.06591	0.0502703	0.0156397
rs7441586	4	189059078	116	55	61	89400	0.129586	0.0614415	0.0681442
rs7441610	4	25941802	0	0	0	89516	0	0	0
rs7441772	4	42694179	4	0	4	89512	0.00446847	0	0.00446847
rs7441783	4	7866500	4	2	2	89512	0.00446847	0.00223424	0.00223424
rs7442295	4	9966380	17	1	16	89499	0.018991	0.00111712	0.0178739
rs74432930	4	61506722	0	0	0	89516	0	0	0
rs74441105	4	118012073	3	2	1	89513	0.00335136	0.00223424	0.00111712
rs74442258	4	163949238	18	0	18	89498	0.0201081	0	0.0201081
rs74453884	4	134279403	4	2	2	89512	0.00446847	0.00223424	0.00223424
rs74459240	4	1498099	12	0	12	89504	0.0134054	0	0.0134054
rs744731	4	17492843	2	0	2	89514	0.00223424	0	0.00223424
rs74473297	4	33426054	3	2	1	89513	0.00335136	0.00223424	0.00111712
rs74477844	4	171779728	45	2	43	89471	0.0502703	0.00223424	0.0480361
rs74479359	4	96140345	2	1	1	89514	0.00223424	0.00111712	0.00111712
rs74485946	4	183001410	9	1	8	89507	0.0100541	0.00111712	0.00893695
rs74491197	4	8644503	4	0	4	89512	0.00446847	0	0.00446847
rs74491793	4	7424508	2	0	2	89514	0.00223424	0	0.00223424
rs74492462	4	136065681	2	2	0	89514	0.00223424	0.00223424	0
rs74495224	4	178297431	2	1	1	89514	0.00223424	0.00111712	0.00111712
rs74495657	4	42439106	0	0	0	89516	0	0	0
rs74498133	4	126045547	0	0	0	89516	0	0	0
rs74499711	4	74842764	1	1	0	89515	0.00111712	0.00111712	0
rs74500426	4	174642789	1	1	0	89515	0.00111712	0.00111712	0
rs74510304	4	153449017	1	0	1	89515	0.00111712	0	0.00111712
rs74511410	4	147948284	0	0	0	89516	0	0	0
rs74512248	4	27963063	5	2	3	89511	0.00558559	0.00223424	0.00335136
rs74513634	4	38587361	2	2	0	89514	0.00223424	0.00223424	0
rs74517184	4	158319070	0	0	0	89516	0	0	0
rs74520285	4	177805447	1	0	1	89515	0.00111712	0	0.00111712
rs74520645	4	153958201	1	0	1	89515	0.00111712	0	0.00111712
rs74531336	4	14018006	1	0	1	89515	0.00111712	0	0.00111712
rs74533339	4	32874964	2	2	0	89514	0.00223424	0.00223424	0
rs74537606	4	154955729	0	0	0	89516	0	0	0
rs74538627	4	129644648	0	0	0	89516	0	0	0
rs74541080	4	170651423	0	0	0	89516	0	0	0
rs74544408	4	148906092	3	3	0	89513	0.00335136	0.00335136	0
rs74547990	4	17135087	2	1	1	89514	0.00223424	0.00111712	0.00111712
rs74549575	4	189184881	114	52	62	89402	0.127352	0.0580902	0.0692614
rs74552455	4	60879840	1	0	1	89515	0.00111712	0	0.00111712
rs74552892	4	47560206	4	2	2	89512	0.00446847	0.00223424	0.00223424
rs74554381	4	178848122	9	6	3	89507	0.0100541	0.00670271	0.00335136
rs74555424	4	44732063	0	0	0	89516	0	0	0
rs74560263	4	186366181	2	0	2	89514	0.00223424	0	0.00223424
rs74561675	4	183613466	1	1	0	89515	0.00111712	0.00111712	0
rs74564674	4	138541820	0	0	0	89516	0	0	0
rs74568475	4	156871273	0	0	0	89516	0	0	0
rs74569035	4	167216714	3	3	0	89513	0.00335136	0.00335136	0
rs745704	4	182544544	1	1	0	89515	0.00111712	0.00111712	0
rs74578596	4	7223010	3	0	3	89513	0.00335136	0	0.00335136
rs74583687	4	99537169	9	8	1	89507	0.0100541	0.00893695	0.00111712
rs74584760	4	175329179	5	1	4	89511	0.00558559	0.00111712	0.00446847
rs74587195	4	40593321	0	0	0	89516	0	0	0
rs74605618	4	1624731	11	0	11	89505	0.0122883	0	0.0122883
rs74608440	4	3875226	1	0	1	89515	0.00111712	0	0.00111712
rs74614261	4	27772185	5	2	3	89511	0.00558559	0.00223424	0.00335136
rs74617719	4	77058983	3	2	1	89513	0.00335136	0.00223424	0.00111712
rs74636836	4	141050073	0	0	0	89516	0	0	0
rs74638967	4	88421693	0	0	0	89516	0	0	0
rs74639232	4	141177098	0	0	0	89516	0	0	0
rs74648225	4	11670929	0	0	0	89516	0	0	0
rs746513	4	48881441	4	1	3	89512	0.00446847	0.00111712	0.00335136
rs74651474	4	37588962	1	1	0	89515	0.00111712	0.00111712	0
rs74651595	4	44585740	12	12	0	89504	0.0134054	0.0134054	0
rs74653863	4	178466353	2	0	2	89514	0.00223424	0	0.00223424
rs74654600	4	126225343	0	0	0	89516	0	0	0
rs74658956	4	70069043	2	1	1	89514	0.00223424	0.00111712	0.00111712
rs74658988	4	108188840	5	4	1	89511	0.00558559	0.00446847	0.00111712
rs74662269	4	169688565	2	0	2	89514	0.00223424	0	0.00223424
rs74662435	4	181495711	2	2	0	89514	0.00223424	0.00223424	0
rs74672078	4	139745533	0	0	0	89516	0	0	0
rs74674034	4	139145503	30	30	0	89486	0.0335136	0.0335136	0
rs74679954	4	136684008	1	1	0	89515	0.00111712	0.00111712	0
rs74685814	4	92423872	3	2	1	89513	0.00335136	0.00223424	0.00111712
rs74699687	4	166459408	0	0	0	89516	0	0	0
rs747004	4	140254518	0	0	0	89516	0	0	0
rs74702735	4	167991632	0	0	0	89516	0	0	0
rs74702790	4	186524488	6	4	2	89510	0.00670271	0.00446847	0.00223424
rs74704150	4	102671598	9	0	9	89507	0.0100541	0	0.0100541
rs74704602	4	81645526	2	2	0	89514	0.00223424	0.00223424	0
rs74714183	4	93088551	23	14	9	89493	0.0256937	0.0156397	0.0100541
rs74726948	4	48724035	8	0	8	89508	0.00893695	0	0.00893695
rs74734547	4	141859059	0	0	0	89516	0	0	0
rs74735572	4	146671346	1	0	1	89515	0.00111712	0	0.00111712
rs74738226	4	6157573	0	0	0	89516	0	0	0
rs74738251	4	56775916	2	0	2	89514	0.00223424	0	0.00223424
rs74738254	4	129143534	2	0	2	89514	0.00223424	0	0.00223424
rs74744778	4	154127159	0	0	0	89516	0	0	0
rs74746392	4	16803144	1	0	1	89515	0.00111712	0	0.00111712
rs74750119	4	28105048	5	2	3	89511	0.00558559	0.00223424	0.00335136
rs74752235	4	26498145	0	0	0	89516	0	0	0
rs74763906	4	55497629	0	0	0	89516	0	0	0
rs74764079	4	81952637	0	0	0	89516	0	0	0
rs74765970	4	114978596	0	0	0	89516	0	0	0
rs74769606	4	20846713	3	1	2	89513	0.00335136	0.00111712	0.00223424
rs74773481	4	110038415	2	1	1	89514	0.00223424	0.00111712	0.00111712
rs74782336	4	11096650	7	2	5	89509	0.00781983	0.00223424	0.00558559
rs74792630	4	171346234	0	0	0	89516	0	0	0
rs74795301	4	186625127	5	4	1	89511	0.00558559	0.00446847	0.00111712
rs74798237	4	119874428	3	2	1	89513	0.00335136	0.00223424	0.00111712
rs74804403	4	32357365	1	1	0	89515	0.00111712	0.00111712	0
rs74809034	4	141965650	0	0	0	89516	0	0	0
rs74810514	4	166872783	0	0	0	89516	0	0	0
rs74815568	4	153881100	1	0	1	89515	0.00111712	0	0.00111712
rs74819605	4	185268036	0	0	0	89516	0	0	0
rs74819711	4	152782184	0	0	0	89516	0	0	0
rs74820769	4	1624500	11	0	11	89505	0.0122883	0	0.0122883
rs74826544	4	137791590	3	3	0	89513	0.00335136	0.00335136	0
rs74829701	4	5134257	1	0	1	89515	0.00111712	0	0.00111712
rs74834311	4	56202504	1	1	0	89515	0.00111712	0.00111712	0
rs74841415	4	134406205	4	1	3	89512	0.00446847	0.00111712	0.00335136
rs74841992	4	40763774	0	0	0	89516	0	0	0
rs74843893	4	168232596	2	0	2	89514	0.00223424	0	0.00223424
rs74847189	4	188045769	64	47	17	89452	0.0714956	0.0525046	0.018991
rs74847683	4	90518346	8	6	2	89508	0.00893695	0.00670271	0.00223424
rs74848201	4	166921451	0	0	0	89516	0	0	0
rs74850784	4	172518241	1	1	0	89515	0.00111712	0.00111712	0
rs74857348	4	164939603	3	2	1	89513	0.00335136	0.00223424	0.00111712
rs74866181	4	155916134	0	0	0	89516	0	0	0
rs74869566	4	180735043	20	2	18	89496	0.0223424	0.00223424	0.0201081
rs74869708	4	16725999	2	0	2	89514	0.00223424	0	0.00223424
rs74870915	4	41531944	0	0	0	89516	0	0	0
rs74874270	4	111097851	21	0	21	89495	0.0234595	0	0.0234595
rs74893621	4	44451688	12	12	0	89504	0.0134054	0.0134054	0
rs74893722	4	180847484	11	2	9	89505	0.0122883	0.00223424	0.0100541
rs74901820	4	88981537	3	1	2	89513	0.00335136	0.00111712	0.00223424
rs74902109	4	108774111	2	2	0	89514	0.00223424	0.00223424	0
rs74904025	4	163272443	6	4	2	89510	0.00670271	0.00446847	0.00223424
rs74910094	4	99578753	9	8	1	89507	0.0100541	0.00893695	0.00111712
rs74910795	4	138634087	1	1	0	89515	0.00111712	0.00111712	0
rs74914854	4	97869131	4	2	2	89512	0.00446847	0.00223424	0.00223424
rs74915960	4	163315815	2	0	2	89514	0.00223424	0	0.00223424
rs74918981	4	146824999	1	0	1	89515	0.00111712	0	0.00111712
rs74920539	4	181453965	1	1	0	89515	0.00111712	0.00111712	0
rs74931366	4	169811224	2	0	2	89514	0.00223424	0	0.00223424
rs74936278	4	81073728	1	0	1	89515	0.00111712	0	0.00111712
rs74942616	4	125471479	1	1	0	89515	0.00111712	0.00111712	0
rs749463	4	181494406	2	2	0	89514	0.00223424	0.00223424	0
rs74956414	4	127388454	39	2	37	89477	0.0435676	0.00223424	0.0413334
rs74957090	4	36338591	2	1	1	89514	0.00223424	0.00111712	0.00111712
rs74967540	4	38199221	0	0	0	89516	0	0	0
rs74967745	4	119794961	3	2	1	89513	0.00335136	0.00223424	0.00111712
rs74968293	4	139143825	30	30	0	89486	0.0335136	0.0335136	0
rs749763	4	183018034	9	1	8	89507	0.0100541	0.00111712	0.00893695
rs74976955	4	57162563	2	0	2	89514	0.00223424	0	0.00223424
rs74977563	4	15724558	0	0	0	89516	0	0	0
rs74978180	4	90939863	7	6	1	89509	0.00781983	0.00670271	0.00111712
rs74984914	4	61164621	0	0	0	89516	0	0	0
rs74997249	4	112231315	0	0	0	89516	0	0	0
rs750068	4	156245641	2	1	1	89514	0.00223424	0.00111712	0.00111712
rs75010360	4	4276054	1	1	0	89515	0.00111712	0.00111712	0
rs75017058	4	38367894	3	2	1	89513	0.00335136	0.00223424	0.00111712
rs75017232	4	80212140	102	1	101	89414	0.113946	0.00111712	0.112829
rs75019272	4	176569287	1	1	0	89515	0.00111712	0.00111712	0
rs75021951	4	185265696	0	0	0	89516	0	0	0
rs75028312	4	83474062	0	0	0	89516	0	0	0
rs75032591	4	121693540	0	0	0	89516	0	0	0
rs75032631	4	181973882	2	1	1	89514	0.00223424	0.00111712	0.00111712
rs75035705	4	183259474	2	1	1	89514	0.00223424	0.00111712	0.00111712
rs75038306	4	48428101	1	0	1	89515	0.00111712	0	0.00111712
rs75039965	4	96890015	5	3	2	89511	0.00558559	0.00335136	0.00223424
rs75040092	4	123249392	4	2	2	89512	0.00446847	0.00223424	0.00223424
rs75047865	4	66096751	1	1	0	89515	0.00111712	0.00111712	0
rs75048878	4	89122818	3	1	2	89513	0.00335136	0.00111712	0.00223424
rs75049279	4	89536832	1	1	0	89515	0.00111712	0.00111712	0
rs75050528	4	48793914	5	0	5	89511	0.00558559	0	0.00558559
rs75055829	4	92439097	3	2	1	89513	0.00335136	0.00223424	0.00111712
rs75056623	4	35199033	3	0	3	89513	0.00335136	0	0.00335136
rs75059400	4	106404987	0	0	0	89516	0	0	0
rs75060923	4	4322570	2	1	1	89514	0.00223424	0.00111712	0.00111712
rs75064446	4	32800575	2	2	0	89514	0.00223424	0.00223424	0
rs75073506	4	172034484	5	1	4	89511	0.00558559	0.00111712	0.00446847
rs75073594	4	188437371	32	16	16	89484	0.0357478	0.0178739	0.0178739
rs75082630	4	76347693	8	0	8	89508	0.00893695	0	0.00893695
rs75085667	4	162783233	6	6	0	89510	0.00670271	0.00670271	0
rs75087755	4	76992039	2	2	0	89514	0.00223424	0.00223424	0
rs75088535	4	102725320	9	0	9	89507	0.0100541	0	0.0100541
rs75094341	4	184294249	2	0	2	89514	0.00223424	0	0.00223424
rs75102348	4	131141915	12	12	0	89504	0.0134054	0.0134054	0
rs75108329	4	37140453	1	0	1	89515	0.00111712	0	0.00111712
rs751227	4	30746949	3	0	3	89513	0.00335136	0	0.00335136
rs75129464	4	123959203	7	5	2	89509	0.00781983	0.00558559	0.00223424
rs75132248	4	77173739	2	2	0	89514	0.00223424	0.00223424	0
rs75133158	4	179845146	23	5	18	89493	0.0256937	0.00558559	0.0201081
rs75133863	4	31457494	2	2	0	89514	0.00223424	0.00223424	0
rs75135103	4	158455728	62	61	1	89454	0.0692614	0.0681442	0.00111712
rs751356	4	57713324	2	0	2	89514	0.00223424	0	0.00223424
rs75141689	4	186524317	6	4	2	89510	0.00670271	0.00446847	0.00223424
rs75150574	4	80139181	2	1	1	89514	0.00223424	0.00111712	0.00111712
rs75154081	4	145031304	394	69	325	89122	0.440145	0.0770812	0.363064
rs75163531	4	165233074	4	0	4	89512	0.00446847	0	0.00446847
rs75174242	4	150925768	0	0	0	89516	0	0	0
rs75195767	4	16505869	2	0	2	89514	0.00223424	0	0.00223424
rs75196545	4	140452641	0	0	0	89516	0	0	0
rs75196553	4	153292540	1	0	1	89515	0.00111712	0	0.00111712
rs75199447	4	30453297	22	18	4	89494	0.0245766	0.0201081	0.00446847
rs75208365	4	145551778	0	0	0	89516	0	0	0
rs75212209	4	181023886	4	3	1	89512	0.00446847	0.00335136	0.00111712
rs75215735	4	3760461	0	0	0	89516	0	0	0
rs75220506	4	166231073	1	0	1	89515	0.00111712	0	0.00111712
rs75222512	4	40417837	0	0	0	89516	0	0	0
rs75223180	4	85605215	0	0	0	89516	0	0	0
rs75226947	4	122631144	0	0	0	89516	0	0	0
rs75237162	4	162305946	5	1	4	89511	0.00558559	0.00111712	0.00446847
rs75240040	4	137924798	12	12	0	89504	0.0134054	0.0134054	0
rs75240960	4	119153396	2	1	1	89514	0.00223424	0.00111712	0.00111712
rs75247581	4	60400016	2	1	1	89514	0.00223424	0.00111712	0.00111712
rs75250815	4	171535949	1	1	0	89515	0.00111712	0.00111712	0
rs75257832	4	120248463	3	2	1	89513	0.00335136	0.00223424	0.00111712
rs75260041	4	184598354	3	1	2	89513	0.00335136	0.00111712	0.00223424
rs752632	4	185957817	1	0	1	89515	0.00111712	0	0.00111712
rs75274888	4	156978667	3	0	3	89513	0.00335136	0	0.00335136
rs75275372	4	184343156	3	0	3	89513	0.00335136	0	0.00335136
rs75276708	4	182531334	1	1	0	89515	0.00111712	0.00111712	0
rs75294984	4	167104709	0	0	0	89516	0	0	0
rs752970	4	189539335	107	52	55	89409	0.119532	0.0580902	0.0614415
rs75298410	4	189825221	61	51	10	89455	0.0681442	0.0569731	0.0111712
rs75299065	4	119754766	3	2	1	89513	0.00335136	0.00223424	0.00111712
rs75304197	4	48346581	0	0	0	89516	0	0	0
rs75309216	4	139687400	0	0	0	89516	0	0	0
rs75311370	4	1746455	1	0	1	89515	0.00111712	0	0.00111712
rs75312456	4	74678231	2	2	0	89514	0.00223424	0.00223424	0
rs75312585	4	124845636	0	0	0	89516	0	0	0
rs75313172	4	63369799	18	2	16	89498	0.0201081	0.00223424	0.0178739
rs75320876	4	64232615	6	5	1	89510	0.00670271	0.00558559	0.00111712
rs753386	4	8189780	1	0	1	89515	0.00111712	0	0.00111712
rs75339186	4	102340407	18	18	0	89498	0.0201081	0.0201081	0
rs75341425	4	83517300	0	0	0	89516	0	0	0
rs75347479	4	157311719	4	2	2	89512	0.00446847	0.00223424	0.00223424
rs75351568	4	26498027	0	0	0	89516	0	0	0
rs75360557	4	35253332	3	0	3	89513	0.00335136	0	0.00335136
rs75363641	4	14276839	3	2	1	89513	0.00335136	0.00223424	0.00111712
rs75368761	4	155665552	0	0	0	89516	0	0	0
rs75369250	4	93848860	61	61	0	89455	0.0681442	0.0681442	0
rs75374493	4	102477777	12	3	9	89504	0.0134054	0.00335136	0.0100541
rs75376416	4	183023654	3	1	2	89513	0.00335136	0.00111712	0.00223424
rs75379237	4	158896466	1	0	1	89515	0.00111712	0	0.00111712
rs75385187	4	86358682	3	0	3	89513	0.00335136	0	0.00335136
rs75391712	4	6896337	0	0	0	89516	0	0	0
rs75399109	4	78169198	0	0	0	89516	0	0	0
rs75401663	4	21529973	3	2	1	89513	0.00335136	0.00223424	0.00111712
rs75421441	4	101623175	0	0	0	89516	0	0	0
rs75426518	4	173109879	2	2	0	89514	0.00223424	0.00223424	0
rs75428941	4	155308579	0	0	0	89516	0	0	0
rs75430311	4	78162069	0	0	0	89516	0	0	0
rs75430723	4	148866010	2	2	0	89514	0.00223424	0.00223424	0
rs75435254	4	152901436	4	0	4	89512	0.00446847	0	0.00446847
rs75436942	4	8856973	12	0	12	89504	0.0134054	0	0.0134054
rs75437395	4	157108058	4	2	2	89512	0.00446847	0.00223424	0.00223424
rs75437955	4	174605673	1	1	0	89515	0.00111712	0.00111712	0
rs75444407	4	95738715	13	0	13	89503	0.0145225	0	0.0145225
rs75445936	4	107706236	5	4	1	89511	0.00558559	0.00446847	0.00111712
rs75446431	4	7722621	4	1	3	89512	0.00446847	0.00111712	0.00335136
rs754548	4	187860363	56	45	11	89460	0.0625586	0.0502703	0.0122883
rs75457170	4	16239156	15	0	15	89501	0.0167568	0	0.0167568
rs75469859	4	37591783	1	1	0	89515	0.00111712	0.00111712	0
rs75476012	4	66314770	0	0	0	89516	0	0	0
rs75487708	4	77889201	1	0	1	89515	0.00111712	0	0.00111712
rs75488264	4	144225602	3	0	3	89513	0.00335136	0	0.00335136
rs75499751	4	18412960	1	0	1	89515	0.00111712	0	0.00111712
rs75502802	4	189344405	89	52	37	89427	0.0994236	0.0580902	0.0413334
rs75515523	4	142548445	0	0	0	89516	0	0	0
rs75522176	4	70426336	4	3	1	89512	0.00446847	0.00335136	0.00111712
rs75528146	4	137449193	3	2	1	89513	0.00335136	0.00223424	0.00111712
rs75531598	4	47830622	6	5	1	89510	0.00670271	0.00558559	0.00111712
rs75540971	4	62758129	5	3	2	89511	0.00558559	0.00335136	0.00223424
rs75546565	4	132919687	4	1	3	89512	0.00446847	0.00111712	0.00335136
rs75549227	4	126426791	0	0	0	89516	0	0	0
rs75561553	4	66558735	0	0	0	89516	0	0	0
rs75563396	4	174990646	4	1	3	89512	0.00446847	0.00111712	0.00335136
rs75566548	4	140590735	0	0	0	89516	0	0	0
rs75569001	4	72140399	2	0	2	89514	0.00223424	0	0.00223424
rs75569295	4	108286992	5	4	1	89511	0.00558559	0.00446847	0.00111712
rs75569773	4	98527635	3	1	2	89513	0.00335136	0.00111712	0.00223424
rs75571282	4	156522091	12	0	12	89504	0.0134054	0	0.0134054
rs75576268	4	3766642	0	0	0	89516	0	0	0
rs755773	4	32628884	0	0	0	89516	0	0	0
rs75585234	4	42110965	15	13	2	89501	0.0167568	0.0145225	0.00223424
rs75585586	4	92117850	3	0	3	89513	0.00335136	0	0.00335136
rs75607018	4	139779544	0	0	0	89516	0	0	0
rs75611659	4	5666477	4	3	1	89512	0.00446847	0.00335136	0.00111712
rs75614656	4	90083604	2	1	1	89514	0.00223424	0.00111712	0.00111712
rs75618269	4	127291905	45	8	37	89471	0.0502703	0.00893695	0.0413334
rs75623120	4	122802286	2	2	0	89514	0.00223424	0.00223424	0
rs75624967	4	107112208	5	5	0	89511	0.00558559	0.00558559	0
rs75630261	4	182995128	9	1	8	89507	0.0100541	0.00111712	0.00893695
rs756331	4	8612289	0	0	0	89516	0	0	0
rs756516	4	23487104	3	1	2	89513	0.00335136	0.00111712	0.00223424
rs756526	4	27943852	6	3	3	89510	0.00670271	0.00335136	0.00335136
rs75654139	4	64912119	3	3	0	89513	0.00335136	0.00335136	0
rs75657156	4	179074557	7	5	2	89509	0.00781983	0.00558559	0.00223424
rs75658275	4	30367084	4	0	4	89512	0.00446847	0	0.00446847
rs75661525	4	114143256	2	1	1	89514	0.00223424	0.00111712	0.00111712
rs75670831	4	57555139	3	1	2	89513	0.00335136	0.00111712	0.00223424
rs75674120	4	72162400	2	0	2	89514	0.00223424	0	0.00223424
rs75674338	4	82135334	1	0	1	89515	0.00111712	0	0.00111712
rs75677384	4	14159043	1	0	1	89515	0.00111712	0	0.00111712
rs75680002	4	20789798	2	0	2	89514	0.00223424	0	0.00223424
rs75692249	4	137409445	3	2	1	89513	0.00335136	0.00223424	0.00111712
rs75692256	4	189516318	103	50	53	89413	0.115063	0.0558559	0.0592073
rs75699043	4	117166800	2	1	1	89514	0.00223424	0.00111712	0.00111712
rs75701602	4	184517572	3	1	2	89513	0.00335136	0.00111712	0.00223424
rs75702508	4	141968430	0	0	0	89516	0	0	0
rs75712865	4	59407864	2	0	2	89514	0.00223424	0	0.00223424
rs75721280	4	4780454	2	1	1	89514	0.00223424	0.00111712	0.00111712
rs757248	4	7703505	4	1	3	89512	0.00446847	0.00111712	0.00335136
rs75726118	4	146062682	1	0	1	89515	0.00111712	0	0.00111712
rs75746924	4	137130149	1	1	0	89515	0.00111712	0.00111712	0
rs75750828	4	131561210	2	1	1	89514	0.00223424	0.00111712	0.00111712
rs75754796	4	61917882	1	0	1	89515	0.00111712	0	0.00111712
rs75757220	4	174822595	2	1	1	89514	0.00223424	0.00111712	0.00111712
rs75766268	4	186518509	6	4	2	89510	0.00670271	0.00446847	0.00223424
rs75768508	4	179452868	9	1	8	89507	0.0100541	0.00111712	0.00893695
rs75770636	4	73784877	122	0	122	89394	0.136288	0	0.136288
rs75770792	4	47663799	2	2	0	89514	0.00223424	0.00223424	0
rs75771272	4	39239464	0	0	0	89516	0	0	0
rs75779637	4	157169656	4	2	2	89512	0.00446847	0.00223424	0.00223424
rs75780193	4	156981514	3	0	3	89513	0.00335136	0	0.00335136
rs75784845	4	120581259	1	1	0	89515	0.00111712	0.00111712	0
rs75792716	4	83414820	0	0	0	89516	0	0	0
rs75794718	4	48604491	8	0	8	89508	0.00893695	0	0.00893695
rs75798599	4	181511160	2	2	0	89514	0.00223424	0.00223424	0
rs75817626	4	180917312	6	3	3	89510	0.00670271	0.00335136	0.00335136
rs75818696	4	25618360	0	0	0	89516	0	0	0
rs75829835	4	5586367	3	2	1	89513	0.00335136	0.00223424	0.00111712
rs75834624	4	63695209	11	7	4	89505	0.0122883	0.00781983	0.00446847
rs75839008	4	75479237	0	0	0	89516	0	0	0
rs75839271	4	125950400	3	3	0	89513	0.00335136	0.00335136	0
rs75839546	4	24315113	2	0	2	89514	0.00223424	0	0.00223424
rs75841704	4	95376504	1	0	1	89515	0.00111712	0	0.00111712
rs75842075	4	134396596	4	1	3	89512	0.00446847	0.00111712	0.00335136
rs75843999	4	112272806	1	1	0	89515	0.00111712	0.00111712	0
rs75848990	4	97764952	5	3	2	89511	0.00558559	0.00335136	0.00223424
rs75853733	4	19743751	11	2	9	89505	0.0122883	0.00223424	0.0100541
rs75858728	4	156856659	0	0	0	89516	0	0	0
rs75864776	4	32682992	2	2	0	89514	0.00223424	0.00223424	0
rs75867718	4	58714960	53	52	1	89463	0.0592073	0.0580902	0.00111712
rs75876872	4	90626946	6	6	0	89510	0.00670271	0.00670271	0
rs75886254	4	16652860	2	0	2	89514	0.00223424	0	0.00223424
rs75889352	4	42228005	14	13	1	89502	0.0156397	0.0145225	0.00111712
rs75891636	4	149706058	1	0	1	89515	0.00111712	0	0.00111712
rs758946	4	24807287	2	0	2	89514	0.00223424	0	0.00223424
rs75900331	4	159042377	1	0	1	89515	0.00111712	0	0.00111712
rs75914427	4	88956349	3	1	2	89513	0.00335136	0.00111712	0.00223424
rs75916186	4	184253869	1	0	1	89515	0.00111712	0	0.00111712
rs75917934	4	163486514	60	59	1	89456	0.0670271	0.06591	0.00111712
rs75920666	4	27410651	3	1	2	89513	0.00335136	0.00111712	0.00223424
rs759243	4	25107115	3	0	3	89513	0.00335136	0	0.00335136
rs759245	4	25058232	3	0	3	89513	0.00335136	0	0.00335136
rs759261	4	13737915	1	0	1	89515	0.00111712	0	0.00111712
rs75926752	4	88749481	8	8	0	89508	0.00893695	0.00893695	0
rs75926886	4	8293443	4	1	3	89512	0.00446847	0.00111712	0.00335136
rs75933159	4	57177770	2	0	2	89514	0.00223424	0	0.00223424
rs75939680	4	80737074	0	0	0	89516	0	0	0
rs75940832	4	47416136	2	2	0	89514	0.00223424	0.00223424	0
rs75942149	4	1959555	1	0	1	89515	0.00111712	0	0.00111712
rs75959802	4	142041988	0	0	0	89516	0	0	0
rs75961249	4	63631588	11	7	4	89505	0.0122883	0.00781983	0.00446847
rs75964850	4	39216240	0	0	0	89516	0	0	0
rs75969321	4	63814811	10	5	5	89506	0.0111712	0.00558559	0.00558559
rs75969857	4	94258713	0	0	0	89516	0	0	0
rs75975878	4	43843874	3	2	1	89513	0.00335136	0.00223424	0.00111712
rs75989724	4	76238326	7	0	7	89509	0.00781983	0	0.00781983
rs76000538	4	139536392	0	0	0	89516	0	0	0
rs76007570	4	17720818	1	0	1	89515	0.00111712	0	0.00111712
rs76016212	4	33021813	3	2	1	89513	0.00335136	0.00223424	0.00111712
rs76016564	4	113602325	2	0	2	89514	0.00223424	0	0.00223424
rs76017006	4	181990610	2	1	1	89514	0.00223424	0.00111712	0.00111712
rs76022439	4	167788964	0	0	0	89516	0	0	0
rs76025568	4	172985654	1	1	0	89515	0.00111712	0.00111712	0
rs76027158	4	70814117	2	0	2	89514	0.00223424	0	0.00223424
rs76031693	4	75411353	0	0	0	89516	0	0	0
rs76040923	4	182864459	4	1	3	89512	0.00446847	0.00111712	0.00335136
rs76041461	4	55682752	0	0	0	89516	0	0	0
rs76041850	4	48478959	2	0	2	89514	0.00223424	0	0.00223424
rs76044515	4	183751794	1	0	1	89515	0.00111712	0	0.00111712
rs76049455	4	37446874	0	0	0	89516	0	0	0
rs76054593	4	943418	1	0	1	89515	0.00111712	0	0.00111712
rs76055256	4	56841022	3	0	3	89513	0.00335136	0	0.00335136
rs76058011	4	1388867	1	0	1	89515	0.00111712	0	0.00111712
rs76060227	4	184270869	1	0	1	89515	0.00111712	0	0.00111712
rs76062046	4	14939204	0	0	0	89516	0	0	0
rs76063921	4	32653304	2	2	0	89514	0.00223424	0.00223424	0
rs76065252	4	10405534	21	0	21	89495	0.0234595	0	0.0234595
rs76066883	4	169413768	2	0	2	89514	0.00223424	0	0.00223424
rs76069079	4	100675993	0	0	0	89516	0	0	0
rs76074589	4	106101644	2	1	1	89514	0.00223424	0.00111712	0.00111712
rs76080839	4	139290792	5	5	0	89511	0.00558559	0.00558559	0
rs76081114	4	124373426	2	1	1	89514	0.00223424	0.00111712	0.00111712
rs76083779	4	31233817	6	5	1	89510	0.00670271	0.00558559	0.00111712
rs76094691	4	124537967	1	1	0	89515	0.00111712	0.00111712	0
rs76099723	4	21513137	4	2	2	89512	0.00446847	0.00223424	0.00223424
rs76102434	4	179617779	10	1	9	89506	0.0111712	0.00111712	0.0100541
rs76104307	4	169974633	1	0	1	89515	0.00111712	0	0.00111712
rs76105157	4	48476813	2	0	2	89514	0.00223424	0	0.00223424
rs76122336	4	66380897	0	0	0	89516	0	0	0
rs76137715	4	190704374	93	15	78	89423	0.103892	0.0167568	0.0871353
rs76138135	4	13901523	2	0	2	89514	0.00223424	0	0.00223424
rs76146181	4	174922125	1	1	0	89515	0.00111712	0.00111712	0
rs76149403	4	55931985	1	1	0	89515	0.00111712	0.00111712	0
rs76149421	4	48708858	10	0	10	89506	0.0111712	0	0.0111712
rs76151678	4	168338456	2	0	2	89514	0.00223424	0	0.00223424
rs76170679	4	48552055	3	0	3	89513	0.00335136	0	0.00335136
rs76176672	4	182318062	30	30	0	89486	0.0335136	0.0335136	0
rs76177907	4	24409072	3	0	3	89513	0.00335136	0	0.00335136
rs761820	4	3704386	0	0	0	89516	0	0	0
rs76182800	4	48879259	4	1	3	89512	0.00446847	0.00111712	0.00335136
rs76183102	4	30216530	3	0	3	89513	0.00335136	0	0.00335136
rs76185897	4	125690031	0	0	0	89516	0	0	0
rs76187047	4	113506711	1	0	1	89515	0.00111712	0	0.00111712
rs76199728	4	11996436	4	3	1	89512	0.00446847	0.00335136	0.00111712
rs76203585	4	55368344	0	0	0	89516	0	0	0
rs76204791	4	44067828	1	1	0	89515	0.00111712	0.00111712	0
rs76208540	4	6524054	1	0	1	89515	0.00111712	0	0.00111712
rs76219332	4	154360222	1	0	1	89515	0.00111712	0	0.00111712
rs76222928	4	146348567	1	0	1	89515	0.00111712	0	0.00111712
rs76229059	4	77130320	2	2	0	89514	0.00223424	0.00223424	0
rs76233088	4	185808870	1	0	1	89515	0.00111712	0	0.00111712
rs76237622	4	70993546	4	1	3	89512	0.00446847	0.00111712	0.00335136
rs76245453	4	115455192	0	0	0	89516	0	0	0
rs76246956	4	74783906	2	2	0	89514	0.00223424	0.00223424	0
rs76259364	4	28928165	3	1	2	89513	0.00335136	0.00111712	0.00223424
rs76272262	4	55582037	0	0	0	89516	0	0	0
rs76273417	4	18609876	18	17	1	89498	0.0201081	0.018991	0.00111712
rs76275519	4	110909805	0	0	0	89516	0	0	0
rs76279718	4	25913839	0	0	0	89516	0	0	0
rs762864	4	3419677	1	0	1	89515	0.00111712	0	0.00111712
rs76293210	4	101136083	0	0	0	89516	0	0	0
rs76307151	4	139334106	5	5	0	89511	0.00558559	0.00558559	0
rs76308509	4	48451557	1	0	1	89515	0.00111712	0	0.00111712
rs76308788	4	5231286	3	2	1	89513	0.00335136	0.00223424	0.00111712
rs76309354	4	2791208	3	0	3	89513	0.00335136	0	0.00335136
rs76314998	4	180593876	21	2	19	89495	0.0234595	0.00223424	0.0212253
rs76323340	4	48694194	10	0	10	89506	0.0111712	0	0.0111712
rs76325173	4	21505217	4	2	2	89512	0.00446847	0.00223424	0.00223424
rs76325364	4	33484009	4	3	1	89512	0.00446847	0.00335136	0.00111712
rs76326086	4	39247045	0	0	0	89516	0	0	0
rs763298	4	111218256	0	0	0	89516	0	0	0
rs763318	4	12963574	1	0	1	89515	0.00111712	0	0.00111712
rs76337980	4	165628477	6	0	6	89510	0.00670271	0	0.00670271
rs76340622	4	88688969	8	8	0	89508	0.00893695	0.00893695	0
rs76344896	4	190095653	25	14	11	89491	0.027928	0.0156397	0.0122883
rs76346589	4	46047311	1	0	1	89515	0.00111712	0	0.00111712
rs76365690	4	62143429	4	0	4	89512	0.00446847	0	0.00446847
rs76368831	4	45692678	2	1	1	89514	0.00223424	0.00111712	0.00111712
rs76371083	4	95644308	1	0	1	89515	0.00111712	0	0.00111712
rs76374961	4	10714255	13	0	13	89503	0.0145225	0	0.0145225
rs76381739	4	15142344	0	0	0	89516	0	0	0
rs76386277	4	77851322	1	0	1	89515	0.00111712	0	0.00111712
rs76392389	4	152933153	4	0	4	89512	0.00446847	0	0.00446847
rs76399176	4	24632046	1	0	1	89515	0.00111712	0	0.00111712
rs76404281	4	25675943	0	0	0	89516	0	0	0
rs76419275	4	15716105	0	0	0	89516	0	0	0
rs76420143	4	830065	2	0	2	89514	0.00223424	0	0.00223424
rs76421192	4	62664220	5	3	2	89511	0.00558559	0.00335136	0.00223424
rs76422531	4	44012111	2	1	1	89514	0.00223424	0.00111712	0.00111712
rs764275	4	106016627	0	0	0	89516	0	0	0
rs76430003	4	63128696	43	41	2	89473	0.0480361	0.0458019	0.00223424
rs76436388	4	138135232	87	87	0	89429	0.0971893	0.0971893	0
rs76439777	4	167408683	1	0	1	89515	0.00111712	0	0.00111712
rs76444447	4	94536111	0	0	0	89516	0	0	0
rs76445935	4	48878915	4	1	3	89512	0.00446847	0.00111712	0.00335136
rs76447370	4	6472104	1	1	0	89515	0.00111712	0.00111712	0
rs76450190	4	169971240	1	0	1	89515	0.00111712	0	0.00111712
rs76451811	4	81087159	1	0	1	89515	0.00111712	0	0.00111712
rs76455367	4	71643409	2	0	2	89514	0.00223424	0	0.00223424
rs76479246	4	63410089	5	3	2	89511	0.00558559	0.00335136	0.00223424
rs76480776	4	138812255	2	2	0	89514	0.00223424	0.00223424	0
rs76489709	4	48568347	3	0	3	89513	0.00335136	0	0.00335136
rs76491548	4	178360811	2	0	2	89514	0.00223424	0	0.00223424
rs76498706	4	125853080	3	3	0	89513	0.00335136	0.00335136	0
rs76498824	4	20285515	8	0	8	89508	0.00893695	0	0.00893695
rs76500593	4	188011980	61	46	15	89455	0.0681442	0.0513875	0.0167568
rs765026	4	66600319	236	2	234	89280	0.26364	0.00223424	0.261406
rs76510460	4	42032616	0	0	0	89516	0	0	0
rs76510496	4	39142417	1	1	0	89515	0.00111712	0.00111712	0
rs765112	4	11336900	1	1	0	89515	0.00111712	0.00111712	0
rs76513596	4	164008445	3	0	3	89513	0.00335136	0	0.00335136
rs76515174	4	136050874	3	3	0	89513	0.00335136	0.00335136	0
rs76522062	4	66548256	0	0	0	89516	0	0	0
rs76524686	4	70243557	3	1	2	89513	0.00335136	0.00111712	0.00223424
rs76530537	4	3727478	0	0	0	89516	0	0	0
rs76530633	4	26490969	0	0	0	89516	0	0	0
rs76532768	4	114744682	1	1	0	89515	0.00111712	0.00111712	0
rs7653953	4	167284116	3	3	0	89513	0.00335136	0.00335136	0
rs7653957	4	150288111	2	0	2	89514	0.00223424	0	0.00223424
rs7653981	4	80782440	0	0	0	89516	0	0	0
rs7654061	4	21389123	3	2	1	89513	0.00335136	0.00223424	0.00111712
rs7654124	4	161232130	9	6	3	89507	0.0100541	0.00670271	0.00335136
rs7654144	4	25735428	2	0	2	89514	0.00223424	0	0.00223424
rs7654238	4	41433606	0	0	0	89516	0	0	0
rs7654307	4	122187618	0	0	0	89516	0	0	0
rs7654383	4	28432456	5	4	1	89511	0.00558559	0.00446847	0.00111712
rs7654387	4	29502336	13	13	0	89503	0.0145225	0.0145225	0
rs7654516	4	180887158	3	2	1	89513	0.00335136	0.00223424	0.00111712
rs7654527	4	166381106	0	0	0	89516	0	0	0
rs7654643	4	165440926	3	0	3	89513	0.00335136	0	0.00335136
rs76546680	4	38538644	5	4	1	89511	0.00558559	0.00446847	0.00111712
rs7654685	4	102546562	12	3	9	89504	0.0134054	0.00335136	0.0100541
rs7654693	4	25066309	3	0	3	89513	0.00335136	0	0.00335136
rs7654726	4	190204187	26	15	11	89490	0.0290451	0.0167568	0.0122883
rs7654840	4	117626118	4	1	3	89512	0.00446847	0.00111712	0.00335136
rs7654891	4	66374633	0	0	0	89516	0	0	0
rs76549020	4	20452488	0	0	0	89516	0	0	0
rs7654977	4	5809023	2	1	1	89514	0.00223424	0.00111712	0.00111712
rs7655000	4	162092517	16	12	4	89500	0.0178739	0.0134054	0.00446847
rs7655084	4	20255306	8	0	8	89508	0.00893695	0	0.00893695
rs7655094	4	61371646	0	0	0	89516	0	0	0
rs7655123	4	111143378	18	0	18	89498	0.0201081	0	0.0201081
rs76551328	4	78672020	1	0	1	89515	0.00111712	0	0.00111712
rs76551434	4	48702981	10	0	10	89506	0.0111712	0	0.0111712
rs7655156	4	42883195	4	0	4	89512	0.00446847	0	0.00446847
rs7655183	4	136660767	1	1	0	89515	0.00111712	0.00111712	0
rs7655189	4	180798964	12	2	10	89504	0.0134054	0.00223424	0.0111712
rs7655238	4	37045620	1	0	1	89515	0.00111712	0	0.00111712
rs7655265	4	148838054	2	2	0	89514	0.00223424	0.00223424	0
rs7655305	4	38912621	1	0	1	89515	0.00111712	0	0.00111712
rs7655407	4	6404531	0	0	0	89516	0	0	0
rs7655520	4	144629517	0	0	0	89516	0	0	0
rs7655536	4	77176768	2	2	0	89514	0.00223424	0.00223424	0
rs7655571	4	150955500	0	0	0	89516	0	0	0
rs7655622	4	99231913	3	0	3	89513	0.00335136	0	0.00335136
rs7655641	4	60521175	7	6	1	89509	0.00781983	0.00670271	0.00111712
rs7655676	4	141784596	0	0	0	89516	0	0	0
rs7655731	4	4381538	3	2	1	89513	0.00335136	0.00223424	0.00111712
rs7655766	4	47519024	4	2	2	89512	0.00446847	0.00223424	0.00223424
rs7655814	4	55492212	0	0	0	89516	0	0	0
rs7655881	4	67607007	0	0	0	89516	0	0	0
rs7655924	4	170345893	0	0	0	89516	0	0	0
rs76560246	4	2365770	12	0	12	89504	0.0134054	0	0.0134054
rs7656055	4	175099435	6	1	5	89510	0.00670271	0.00111712	0.00558559
rs7656072	4	10409841	22	0	22	89494	0.0245766	0	0.0245766
rs7656078	4	24489441	3	0	3	89513	0.00335136	0	0.00335136
rs76560950	4	189225655	109	52	57	89407	0.121766	0.0580902	0.0636758
rs7656107	4	168717680	4	3	1	89512	0.00446847	0.00335136	0.00111712
rs7656113	4	89166536	2	1	1	89514	0.00223424	0.00111712	0.00111712
rs7656180	4	23738906	1	0	1	89515	0.00111712	0	0.00111712
rs7656189	4	62411676	5	3	2	89511	0.00558559	0.00335136	0.00223424
rs7656229	4	3726114	0	0	0	89516	0	0	0
rs7656244	4	65170415	2	1	1	89514	0.00223424	0.00111712	0.00111712
rs7656250	4	23866016	2	0	2	89514	0.00223424	0	0.00223424
rs7656317	4	186871134	5	4	1	89511	0.00558559	0.00446847	0.00111712
rs7656326	4	84853269	1	1	0	89515	0.00111712	0.00111712	0
rs7656346	4	181489069	2	2	0	89514	0.00223424	0.00223424	0
rs7656411	4	154627655	1	0	1	89515	0.00111712	0	0.00111712
rs76564545	4	177233282	0	0	0	89516	0	0	0
rs7656458	4	125602470	0	0	0	89516	0	0	0
rs7656518	4	7420366	2	0	2	89514	0.00223424	0	0.00223424
rs7656535	4	126975201	5	0	5	89511	0.00558559	0	0.00558559
rs7656556	4	7142427	1	1	0	89515	0.00111712	0.00111712	0
rs7656598	4	147169761	0	0	0	89516	0	0	0
rs7656678	4	78970864	1	0	1	89515	0.00111712	0	0.00111712
rs7656712	4	18709859	1	0	1	89515	0.00111712	0	0.00111712
rs7656732	4	131091376	12	12	0	89504	0.0134054	0.0134054	0
rs7656863	4	165883244	9	0	9	89507	0.0100541	0	0.0100541
rs7656892	4	138079202	9	9	0	89507	0.0100541	0.0100541	0
rs7656902	4	65720130	3	1	2	89513	0.00335136	0.00111712	0.00223424
rs7656923	4	163284691	6	4	2	89510	0.00670271	0.00446847	0.00223424
rs7656984	4	188239860	35	16	19	89481	0.0390992	0.0178739	0.0212253
rs7657001	4	11036044	9	1	8	89507	0.0100541	0.00111712	0.00893695
rs7657008	4	181984282	2	1	1	89514	0.00223424	0.00111712	0.00111712
rs7657011	4	125173747	1	0	1	89515	0.00111712	0	0.00111712
rs7657021	4	136727025	9	9	0	89507	0.0100541	0.0100541	0
rs7657059	4	128392728	0	0	0	89516	0	0	0
rs7657092	4	152779838	0	0	0	89516	0	0	0
rs7657093	4	6690526	0	0	0	89516	0	0	0
rs7657102	4	10529520	18	0	18	89498	0.0201081	0	0.0201081
rs7657163	4	6141961	0	0	0	89516	0	0	0
rs7657174	4	82556945	0	0	0	89516	0	0	0
rs76571763	4	177974017	1	0	1	89515	0.00111712	0	0.00111712
rs7657182	4	174873969	1	1	0	89515	0.00111712	0.00111712	0
rs7657186	4	186994039	42	4	38	89474	0.046919	0.00446847	0.0424505
rs7657187	4	58793000	54	53	1	89462	0.0603244	0.0592073	0.00111712
rs7657219	4	113969058	4	1	3	89512	0.00446847	0.00111712	0.00335136
rs7657266	4	6002830	0	0	0	89516	0	0	0
rs7657298	4	89253079	1	1	0	89515	0.00111712	0.00111712	0
rs7657387	4	179715161	19	1	18	89497	0.0212253	0.00111712	0.0201081
rs7657391	4	175460403	5	1	4	89511	0.00558559	0.00111712	0.00446847
rs7657441	4	89094298	3	1	2	89513	0.00335136	0.00111712	0.00223424
rs7657506	4	81028336	1	0	1	89515	0.00111712	0	0.00111712
rs7657530	4	87852108	4	0	4	89512	0.00446847	0	0.00446847
rs7657618	4	32521580	0	0	0	89516	0	0	0
rs7657627	4	16412051	2	0	2	89514	0.00223424	0	0.00223424
rs7657648	4	187724314	17	6	11	89499	0.018991	0.00670271	0.0122883
rs7657652	4	175094250	6	1	5	89510	0.00670271	0.00111712	0.00558559
rs7657683	4	13795114	2	0	2	89514	0.00223424	0	0.00223424
rs7657725	4	156518696	12	0	12	89504	0.0134054	0	0.0134054
rs7657746	4	123161619	3	2	1	89513	0.00335136	0.00223424	0.00111712
rs7657816	4	146643123	1	0	1	89515	0.00111712	0	0.00111712
rs7657867	4	10235145	14	2	12	89502	0.0156397	0.00223424	0.0134054
rs7657869	4	111161679	17	0	17	89499	0.018991	0	0.018991
rs7657873	4	146495116	1	0	1	89515	0.00111712	0	0.00111712
rs7657886	4	164418356	0	0	0	89516	0	0	0
rs7657903	4	148428682	1	1	0	89515	0.00111712	0.00111712	0
rs7657931	4	131353634	2	1	1	89514	0.00223424	0.00111712	0.00111712
rs7657978	4	113784482	9	0	9	89507	0.0100541	0	0.0100541
rs7658048	4	149362744	1	0	1	89515	0.00111712	0	0.00111712
rs7658148	4	174235624	1	1	0	89515	0.00111712	0.00111712	0
rs7658174	4	26945149	1	0	1	89515	0.00111712	0	0.00111712
rs7658182	4	40377986	1	0	1	89515	0.00111712	0	0.00111712
rs7658224	4	164293345	2	0	2	89514	0.00223424	0	0.00223424
rs76582571	4	166953106	0	0	0	89516	0	0	0
rs7658317	4	186886999	6	4	2	89510	0.00670271	0.00446847	0.00223424
rs7658319	4	53784479	0	0	0	89516	0	0	0
rs7658324	4	140531129	0	0	0	89516	0	0	0
rs7658326	4	141853440	0	0	0	89516	0	0	0
rs7658409	4	164498167	0	0	0	89516	0	0	0
rs7658418	4	19821565	9	0	9	89507	0.0100541	0	0.0100541
rs76584734	4	109766804	3	0	3	89513	0.00335136	0	0.00335136
rs7658486	4	148884189	3	3	0	89513	0.00335136	0.00335136	0
rs765850	4	40842367	0	0	0	89516	0	0	0
rs7658517	4	27602249	5	2	3	89511	0.00558559	0.00223424	0.00335136
rs7658531	4	6312175	0	0	0	89516	0	0	0
rs7658584	4	89096641	3	1	2	89513	0.00335136	0.00111712	0.00223424
rs7658616	4	6417028	0	0	0	89516	0	0	0
rs7658635	4	23288742	2	0	2	89514	0.00223424	0	0.00223424
rs7658672	4	40075187	7	1	6	89509	0.00781983	0.00111712	0.00670271
rs7658708	4	28887284	3	1	2	89513	0.00335136	0.00111712	0.00223424
rs76588832	4	60163247	1	0	1	89515	0.00111712	0	0.00111712
rs7658921	4	137745250	3	3	0	89513	0.00335136	0.00335136	0
rs7658942	4	14956655	0	0	0	89516	0	0	0
rs7658967	4	156607143	1	0	1	89515	0.00111712	0	0.00111712
rs7659011	4	12586269	1	0	1	89515	0.00111712	0	0.00111712
rs7659012	4	89279969	1	1	0	89515	0.00111712	0.00111712	0
rs7659026	4	184728682	3	1	2	89513	0.00335136	0.00111712	0.00223424
rs7659060	4	139906122	0	0	0	89516	0	0	0
rs7659062	4	189587079	94	49	45	89422	0.105009	0.0547388	0.0502703
rs7659075	4	36225967	4	1	3	89512	0.00446847	0.00111712	0.00335136
rs7659096	4	5696761	4	3	1	89512	0.00446847	0.00335136	0.00111712
rs7659107	4	114742249	1	1	0	89515	0.00111712	0.00111712	0
rs7659159	4	93428335	14	5	9	89502	0.0156397	0.00558559	0.0100541
rs7659333	4	22623824	1	0	1	89515	0.00111712	0	0.00111712
rs7659338	4	93428415	14	5	9	89502	0.0156397	0.00558559	0.0100541
rs76593794	4	61707061	1	0	1	89515	0.00111712	0	0.00111712
rs7659471	4	97915370	4	2	2	89512	0.00446847	0.00223424	0.00223424
rs7659565	4	80707416	0	0	0	89516	0	0	0
rs7659608	4	25978960	21	21	0	89495	0.0234595	0.0234595	0
rs7659704	4	140627125	0	0	0	89516	0	0	0
rs7659814	4	189587367	94	49	45	89422	0.105009	0.0547388	0.0502703
rs7659870	4	110695590	0	0	0	89516	0	0	0
rs7659897	4	131551052	2	1	1	89514	0.00223424	0.00111712	0.00111712
rs7659915	4	181945777	2	1	1	89514	0.00223424	0.00111712	0.00111712
rs7659982	4	64503592	0	0	0	89516	0	0	0
rs7660000	4	89751858	3	1	2	89513	0.00335136	0.00111712	0.00223424
rs7660020	4	91991096	5	0	5	89511	0.00558559	0	0.00558559
rs7660114	4	38732464	0	0	0	89516	0	0	0
rs7660162	4	91633300	3	0	3	89513	0.00335136	0	0.00335136
rs7660174	4	26852438	2	1	1	89514	0.00223424	0.00111712	0.00111712
rs7660199	4	8157710	1	0	1	89515	0.00111712	0	0.00111712
rs7660240	4	154448872	1	0	1	89515	0.00111712	0	0.00111712
rs7660290	4	73255740	6	3	3	89510	0.00670271	0.00335136	0.00335136
rs7660340	4	37704067	0	0	0	89516	0	0	0
rs7660341	4	104444539	0	0	0	89516	0	0	0
rs76603455	4	101708197	0	0	0	89516	0	0	0
rs7660356	4	7422453	2	0	2	89514	0.00223424	0	0.00223424
rs7660368	4	148987972	0	0	0	89516	0	0	0
rs7660386	4	187688114	15	6	9	89501	0.0167568	0.00670271	0.0100541
rs7660410	4	35126537	1	0	1	89515	0.00111712	0	0.00111712
rs7660421	4	99556688	9	8	1	89507	0.0100541	0.00893695	0.00111712
rs7660462	4	187059719	7	4	3	89509	0.00781983	0.00446847	0.00335136
rs7660477	4	159948180	0	0	0	89516	0	0	0
rs7660531	4	11424898	0	0	0	89516	0	0	0
rs7660554	4	115374527	0	0	0	89516	0	0	0
rs7660601	4	36536648	3	2	1	89513	0.00335136	0.00223424	0.00111712
rs7660661	4	140151736	2	0	2	89514	0.00223424	0	0.00223424
rs7660702	4	86651464	6	5	1	89510	0.00670271	0.00558559	0.00111712
rs7660826	4	112100154	1	0	1	89515	0.00111712	0	0.00111712
rs7660903	4	183942308	0	0	0	89516	0	0	0
rs7660936	4	126761651	0	0	0	89516	0	0	0
rs7660985	4	138372112	5	4	1	89511	0.00558559	0.00446847	0.00111712
rs7661054	4	124538500	1	1	0	89515	0.00111712	0.00111712	0
rs7661128	4	156713031	0	0	0	89516	0	0	0
rs7661141	4	88665977	8	8	0	89508	0.00893695	0.00893695	0
rs7661156	4	125355040	2	1	1	89514	0.00223424	0.00111712	0.00111712
rs7661191	4	182422900	30	30	0	89486	0.0335136	0.0335136	0
rs7661201	4	104052068	0	0	0	89516	0	0	0
rs7661205	4	111166999	15	0	15	89501	0.0167568	0	0.0167568
rs7661211	4	117463727	2	1	1	89514	0.00223424	0.00111712	0.00111712
rs7661252	4	14981989	0	0	0	89516	0	0	0
rs7661329	4	84714957	2	1	1	89514	0.00223424	0.00111712	0.00111712
rs7661337	4	170912278	0	0	0	89516	0	0	0
rs7661369	4	82166066	1	0	1	89515	0.00111712	0	0.00111712
rs7661428	4	27590391	5	2	3	89511	0.00558559	0.00223424	0.00335136
rs7661463	4	172504546	1	1	0	89515	0.00111712	0.00111712	0
rs7661485	4	137976550	11	11	0	89505	0.0122883	0.0122883	0
rs7661496	4	175097637	6	1	5	89510	0.00670271	0.00111712	0.00558559
rs7661514	4	68882510	0	0	0	89516	0	0	0
rs7661530	4	21351260	3	2	1	89513	0.00335136	0.00223424	0.00111712
rs76615334	4	183103808	4	2	2	89512	0.00446847	0.00223424	0.00223424
rs7661534	4	165804642	9	0	9	89507	0.0100541	0	0.0100541
rs7661555	4	10250026	15	2	13	89501	0.0167568	0.00223424	0.0145225
rs7661692	4	5471853	2	1	1	89514	0.00223424	0.00111712	0.00111712
rs7661695	4	77701909	1	0	1	89515	0.00111712	0	0.00111712
rs7661775	4	102525045	12	3	9	89504	0.0134054	0.00335136	0.0100541
rs7661846	4	30334017	3	0	3	89513	0.00335136	0	0.00335136
rs7661864	4	6736365	0	0	0	89516	0	0	0
rs76618825	4	105801139	1	0	1	89515	0.00111712	0	0.00111712
rs7661978	4	100284199	2	1	1	89514	0.00223424	0.00111712	0.00111712
rs7662014	4	38585594	2	2	0	89514	0.00223424	0.00223424	0
rs7662029	4	69961912	1	0	1	89515	0.00111712	0	0.00111712
rs7662060	4	172367126	1	1	0	89515	0.00111712	0.00111712	0
rs7662098	4	117560749	3	1	2	89513	0.00335136	0.00111712	0.00223424
rs7662107	4	104258396	0	0	0	89516	0	0	0
rs7662161	4	110975433	0	0	0	89516	0	0	0
rs7662185	4	35348509	3	1	2	89513	0.00335136	0.00111712	0.00223424
rs7662205	4	68638869	1	0	1	89515	0.00111712	0	0.00111712
rs76622210	4	48450207	1	0	1	89515	0.00111712	0	0.00111712
rs7662398	4	159127462	1	0	1	89515	0.00111712	0	0.00111712
rs7662445	4	177891850	1	0	1	89515	0.00111712	0	0.00111712
rs7662463	4	41212540	0	0	0	89516	0	0	0
rs7662477	4	24238470	2	0	2	89514	0.00223424	0	0.00223424
rs7662489	4	175063224	6	2	4	89510	0.00670271	0.00223424	0.00446847
rs7662504	4	95928570	2	1	1	89514	0.00223424	0.00111712	0.00111712
rs7662508	4	54723742	0	0	0	89516	0	0	0
rs7662538	4	169389344	2	0	2	89514	0.00223424	0	0.00223424
rs7662543	4	146464773	1	0	1	89515	0.00111712	0	0.00111712
rs7662602	4	36464948	3	2	1	89513	0.00335136	0.00223424	0.00111712
rs7662606	4	171426045	0	0	0	89516	0	0	0
rs76626268	4	15560840	1	1	0	89515	0.00111712	0.00111712	0
rs7662634	4	178934083	8	5	3	89508	0.00893695	0.00558559	0.00335136
rs7662640	4	31767157	5	3	2	89511	0.00558559	0.00335136	0.00223424
rs7662660	4	89320406	1	1	0	89515	0.00111712	0.00111712	0
rs7662668	4	16397925	2	0	2	89514	0.00223424	0	0.00223424
rs7662677	4	182565693	1	1	0	89515	0.00111712	0.00111712	0
rs7662726	4	105367722	1	0	1	89515	0.00111712	0	0.00111712
rs7662734	4	113380119	1	0	1	89515	0.00111712	0	0.00111712
rs7662780	4	27334952	8	4	4	89508	0.00893695	0.00446847	0.00446847
rs7662795	4	188004538	60	46	14	89456	0.0670271	0.0513875	0.0156397
rs7662817	4	53712304	0	0	0	89516	0	0	0
rs7662921	4	125823016	0	0	0	89516	0	0	0
rs7662940	4	76650443	1	0	1	89515	0.00111712	0	0.00111712
rs7663025	4	24284038	2	0	2	89514	0.00223424	0	0.00223424
rs7663030	4	77730260	1	0	1	89515	0.00111712	0	0.00111712
rs76630343	4	114513009	1	1	0	89515	0.00111712	0.00111712	0
rs7663075	4	189952255	56	44	12	89460	0.0625586	0.0491532	0.0134054
rs7663149	4	57162619	2	0	2	89514	0.00223424	0	0.00223424
rs7663157	4	41208285	0	0	0	89516	0	0	0
rs7663179	4	25092357	3	0	3	89513	0.00335136	0	0.00335136
rs7663196	4	186570521	6	4	2	89510	0.00670271	0.00446847	0.00223424
rs7663218	4	87765011	2	0	2	89514	0.00223424	0	0.00223424
rs7663268	4	134123827	1	1	0	89515	0.00111712	0.00111712	0
rs7663305	4	154938646	0	0	0	89516	0	0	0
rs7663340	4	147897673	0	0	0	89516	0	0	0
rs7663350	4	187561798	15	6	9	89501	0.0167568	0.00670271	0.0100541
rs7663373	4	154097323	0	0	0	89516	0	0	0
rs7663410	4	100329586	2	1	1	89514	0.00223424	0.00111712	0.00111712
rs7663412	4	57183394	2	0	2	89514	0.00223424	0	0.00223424
rs7663456	4	166968975	0	0	0	89516	0	0	0
rs7663467	4	60129168	1	0	1	89515	0.00111712	0	0.00111712
rs7663492	4	1624714	11	0	11	89505	0.0122883	0	0.0122883
rs7663735	4	1416607	3	0	3	89513	0.00335136	0	0.00335136
rs76637414	4	67919495	0	0	0	89516	0	0	0
rs7663766	4	153011210	3	0	3	89513	0.00335136	0	0.00335136
rs7663785	4	11289125	1	1	0	89515	0.00111712	0.00111712	0
rs7663795	4	82812093	0	0	0	89516	0	0	0
rs76639046	4	54811781	0	0	0	89516	0	0	0
rs7664015	4	113609023	2	0	2	89514	0.00223424	0	0.00223424
rs7664029	4	182292913	30	30	0	89486	0.0335136	0.0335136	0
rs7664100	4	56222599	3	1	2	89513	0.00335136	0.00111712	0.00223424
rs7664118	4	181148889	4	3	1	89512	0.00446847	0.00335136	0.00111712
rs7664124	4	81227964	1	0	1	89515	0.00111712	0	0.00111712
rs7664138	4	140606425	0	0	0	89516	0	0	0
rs7664212	4	1020882	260	256	4	89256	0.290451	0.285982	0.00446847
rs7664215	4	95329157	1	0	1	89515	0.00111712	0	0.00111712
rs7664227	4	29785534	4	1	3	89512	0.00446847	0.00111712	0.00335136
rs7664237	4	109664515	3	0	3	89513	0.00335136	0	0.00335136
rs7664238	4	29755511	4	1	3	89512	0.00446847	0.00111712	0.00335136
rs7664245	4	12599135	1	0	1	89515	0.00111712	0	0.00111712
rs7664303	4	153829996	2	0	2	89514	0.00223424	0	0.00223424
rs766436	4	32259822	6	6	0	89510	0.00670271	0.00670271	0
rs7664380	4	3723918	0	0	0	89516	0	0	0
rs7664413	4	177608707	0	0	0	89516	0	0	0
rs7664444	4	116527361	6	4	2	89510	0.00670271	0.00446847	0.00223424
rs7664468	4	41812109	0	0	0	89516	0	0	0
rs7664595	4	152957069	4	0	4	89512	0.00446847	0	0.00446847
rs7664607	4	60060761	1	0	1	89515	0.00111712	0	0.00111712
rs7664678	4	113311741	1	0	1	89515	0.00111712	0	0.00111712
rs7664683	4	103255692	0	0	0	89516	0	0	0
rs7664690	4	28012722	5	2	3	89511	0.00558559	0.00223424	0.00335136
rs7664744	4	115292408	0	0	0	89516	0	0	0
rs7664767	4	4371097	3	2	1	89513	0.00335136	0.00223424	0.00111712
rs7664786	4	82977205	0	0	0	89516	0	0	0
rs7664804	4	146688852	1	0	1	89515	0.00111712	0	0.00111712
rs7664833	4	91114979	2	1	1	89514	0.00223424	0.00111712	0.00111712
rs7664860	4	87664854	0	0	0	89516	0	0	0
rs7664875	4	122201508	0	0	0	89516	0	0	0
rs7664880	4	28769842	5	3	2	89511	0.00558559	0.00335136	0.00223424
rs76649318	4	67892747	0	0	0	89516	0	0	0
rs7664961	4	6465928	1	1	0	89515	0.00111712	0.00111712	0
rs7664989	4	134919765	39	38	1	89477	0.0435676	0.0424505	0.00111712
rs76649968	4	28521038	7	5	2	89509	0.00781983	0.00558559	0.00223424
rs7665027	4	26486909	0	0	0	89516	0	0	0
rs7665036	4	147945451	0	0	0	89516	0	0	0
rs7665090	4	103551603	3	0	3	89513	0.00335136	0	0.00335136
rs7665110	4	35255953	3	0	3	89513	0.00335136	0	0.00335136
rs7665151	4	97085993	5	3	2	89511	0.00558559	0.00335136	0.00223424
rs76652708	4	74519262	1	0	1	89515	0.00111712	0	0.00111712
rs7665329	4	24721636	2	0	2	89514	0.00223424	0	0.00223424
rs76653299	4	56895326	2	0	2	89514	0.00223424	0	0.00223424
rs7665350	4	103115022	0	0	0	89516	0	0	0
rs7665472	4	11054892	9	1	8	89507	0.0100541	0.00111712	0.00893695
rs7665494	4	11054935	9	1	8	89507	0.0100541	0.00111712	0.00893695
rs7665502	4	109180551	1	1	0	89515	0.00111712	0.00111712	0
rs7665584	4	29128979	3	1	2	89513	0.00335136	0.00111712	0.00223424
rs7665624	4	8587023	10	1	9	89506	0.0111712	0.00111712	0.0100541
rs7665643	4	95710819	1	0	1	89515	0.00111712	0	0.00111712
rs7665697	4	7137993	0	0	0	89516	0	0	0
rs7665787	4	188013721	61	46	15	89455	0.0681442	0.0513875	0.0167568
rs7665789	4	133703268	1	1	0	89515	0.00111712	0.00111712	0
rs7665811	4	76633325	1	0	1	89515	0.00111712	0	0.00111712
rs7665819	4	96510283	3	1	2	89513	0.00335136	0.00111712	0.00223424
rs7665844	4	40035613	6	1	5	89510	0.00670271	0.00111712	0.00558559
rs7665879	4	159948363	0	0	0	89516	0	0	0
rs76659240	4	30119204	3	0	3	89513	0.00335136	0	0.00335136
rs7665939	4	190123318	25	14	11	89491	0.027928	0.0156397	0.0122883
rs7665942	4	182724616	2	1	1	89514	0.00223424	0.00111712	0.00111712
rs7665955	4	75547714	0	0	0	89516	0	0	0
rs7666007	4	159677712	0	0	0	89516	0	0	0
rs7666030	4	24728480	2	0	2	89514	0.00223424	0	0.00223424
rs7666123	4	16075033	0	0	0	89516	0	0	0
rs7666147	4	62478230	5	3	2	89511	0.00558559	0.00335136	0.00223424
rs7666153	4	62163291	4	0	4	89512	0.00446847	0	0.00446847
rs7666159	4	76999805	2	2	0	89514	0.00223424	0.00223424	0
rs7666176	4	18300581	1	0	1	89515	0.00111712	0	0.00111712
rs7666217	4	173285895	2	2	0	89514	0.00223424	0.00223424	0
rs7666345	4	136549624	35	33	2	89481	0.0390992	0.0368649	0.00223424
rs7666347	4	100666364	0	0	0	89516	0	0	0
rs7666351	4	170072881	0	0	0	89516	0	0	0
rs7666452	4	187101290	7	4	3	89509	0.00781983	0.00446847	0.00335136
rs7666545	4	10012372	16	0	16	89500	0.0178739	0	0.0178739
rs7666633	4	49501128	1	0	1	89515	0.00111712	0	0.00111712
rs7666650	4	37725293	0	0	0	89516	0	0	0
rs7666671	4	74807007	1	1	0	89515	0.00111712	0.00111712	0
rs7666727	4	130390365	0	0	0	89516	0	0	0
rs7666758	4	127201933	37	0	37	89479	0.0413334	0	0.0413334
rs7666763	4	73858464	130	0	130	89386	0.145225	0	0.145225
rs7666953	4	15791464	0	0	0	89516	0	0	0
rs7666974	4	20579372	2	0	2	89514	0.00223424	0	0.00223424
rs7667024	4	76281282	8	0	8	89508	0.00893695	0	0.00893695
rs7667040	4	35604709	9	1	8	89507	0.0100541	0.00111712	0.00893695
rs7667060	4	26504723	0	0	0	89516	0	0	0
rs7667115	4	5846504	2	1	1	89514	0.00223424	0.00111712	0.00111712
rs7667122	4	78947327	1	0	1	89515	0.00111712	0	0.00111712
rs7667125	4	1635312	9	0	9	89507	0.0100541	0	0.0100541
rs7667127	4	94123529	1	1	0	89515	0.00111712	0.00111712	0
rs7667149	4	181608833	3	2	1	89513	0.00335136	0.00223424	0.00111712
rs7667153	4	85422	32	4	28	89484	0.0357478	0.00446847	0.0312793
rs7667180	4	180211211	20	2	18	89496	0.0223424	0.00223424	0.0201081
rs7667182	4	59055852	1	0	1	89515	0.00111712	0	0.00111712
rs7667212	4	100318099	2	1	1	89514	0.00223424	0.00111712	0.00111712
rs7667231	4	164826993	5	4	1	89511	0.00558559	0.00446847	0.00111712
rs7667251	4	93875521	63	63	0	89453	0.0703785	0.0703785	0
rs7667278	4	189186835	114	52	62	89402	0.127352	0.0580902	0.0692614
rs7667281	4	103133044	0	0	0	89516	0	0	0
rs7667298	4	55991731	0	0	0	89516	0	0	0
rs7667322	4	129457336	2	0	2	89514	0.00223424	0	0.00223424
rs7667372	4	135741863	3	3	0	89513	0.00335136	0.00335136	0
rs7667379	4	24289815	2	0	2	89514	0.00223424	0	0.00223424
rs76674008	4	135769888	3	3	0	89513	0.00335136	0.00335136	0
rs7667406	4	57503077	2	1	1	89514	0.00223424	0.00111712	0.00111712
rs7667413	4	101627867	0	0	0	89516	0	0	0
rs7667446	4	81906024	0	0	0	89516	0	0	0
rs7667461	4	111622134	0	0	0	89516	0	0	0
rs7667508	4	178287162	1	0	1	89515	0.00111712	0	0.00111712
rs76675254	4	131528862	2	1	1	89514	0.00223424	0.00111712	0.00111712
rs7667527	4	16021654	0	0	0	89516	0	0	0
rs7667542	4	115271601	0	0	0	89516	0	0	0
rs7667546	4	22527816	2	0	2	89514	0.00223424	0	0.00223424
rs7667552	4	40548057	0	0	0	89516	0	0	0
rs7667636	4	135741792	3	3	0	89513	0.00335136	0.00335136	0
rs7667794	4	25784732	0	0	0	89516	0	0	0
rs76678111	4	157605036	1	1	0	89515	0.00111712	0.00111712	0
rs7667815	4	40248956	1	0	1	89515	0.00111712	0	0.00111712
rs7667967	4	93822976	61	61	0	89455	0.0681442	0.0681442	0
rs7667977	4	173995332	2	2	0	89514	0.00223424	0.00223424	0
rs7667979	4	16018398	0	0	0	89516	0	0	0
rs7668032	4	165710503	8	0	8	89508	0.00893695	0	0.00893695
rs76680729	4	185316151	0	0	0	89516	0	0	0
rs76681159	4	162749440	6	6	0	89510	0.00670271	0.00670271	0
rs76682013	4	15706890	0	0	0	89516	0	0	0
rs7668207	4	1786702	14	13	1	89502	0.0156397	0.0145225	0.00111712
rs7668258	4	69962078	1	0	1	89515	0.00111712	0	0.00111712
rs7668267	4	141789978	0	0	0	89516	0	0	0
rs7668282	4	69962114	1	0	1	89515	0.00111712	0	0.00111712
rs7668333	4	164279483	2	0	2	89514	0.00223424	0	0.00223424
rs7668345	4	19259307	11	3	8	89505	0.0122883	0.00335136	0.00893695
rs7668382	4	137403221	3	2	1	89513	0.00335136	0.00223424	0.00111712
rs7668422	4	58299763	2	0	2	89514	0.00223424	0	0.00223424
rs7668440	4	78066827	1	0	1	89515	0.00111712	0	0.00111712
rs7668490	4	176684064	1	1	0	89515	0.00111712	0.00111712	0
rs7668522	4	182336416	30	30	0	89486	0.0335136	0.0335136	0
rs7668537	4	79376581	1	1	0	89515	0.00111712	0.00111712	0
rs76685773	4	165427519	3	0	3	89513	0.00335136	0	0.00335136
rs7668629	4	6564596	0	0	0	89516	0	0	0
rs7668631	4	170960561	0	0	0	89516	0	0	0
rs7668650	4	146260382	2	0	2	89514	0.00223424	0	0.00223424
rs7668752	4	93368860	18	8	10	89498	0.0201081	0.00893695	0.0111712
rs76687679	4	166495534	0	0	0	89516	0	0	0
rs7668784	4	3339038	1	0	1	89515	0.00111712	0	0.00111712
rs7668810	4	134710417	5	1	4	89511	0.00558559	0.00111712	0.00446847
rs7668866	4	155985107	0	0	0	89516	0	0	0
rs7668877	4	83300765	0	0	0	89516	0	0	0
rs7669048	4	159179641	2	2	0	89514	0.00223424	0.00223424	0
rs766908	4	185468885	2	0	2	89514	0.00223424	0	0.00223424
rs7669080	4	184271019	1	0	1	89515	0.00111712	0	0.00111712
rs7669101	4	187085888	7	4	3	89509	0.00781983	0.00446847	0.00335136
rs7669129	4	183161677	2	1	1	89514	0.00223424	0.00111712	0.00111712
rs7669174	4	13905166	2	0	2	89514	0.00223424	0	0.00223424
rs7669287	4	1159680	2	1	1	89514	0.00223424	0.00111712	0.00111712
rs7669293	4	112312860	7	7	0	89509	0.00781983	0.00781983	0
rs7669359	4	17188778	2	1	1	89514	0.00223424	0.00111712	0.00111712
rs7669364	4	5288159	3	2	1	89513	0.00335136	0.00223424	0.00111712
rs7669381	4	146331836	1	0	1	89515	0.00111712	0	0.00111712
rs7669418	4	154513627	1	0	1	89515	0.00111712	0	0.00111712
rs7669456	4	5473412	2	1	1	89514	0.00223424	0.00111712	0.00111712
rs7669472	4	185019266	1	1	0	89515	0.00111712	0.00111712	0
rs7669485	4	179420957	10	0	10	89506	0.0111712	0	0.0111712
rs7669490	4	133823792	2	2	0	89514	0.00223424	0.00223424	0
rs7669530	4	189303437	109	52	57	89407	0.121766	0.0580902	0.0636758
rs7669583	4	67345899	0	0	0	89516	0	0	0
rs7669601	4	170680770	0	0	0	89516	0	0	0
rs7669607	4	9997801	16	0	16	89500	0.0178739	0	0.0178739
rs7669612	4	157354625	4	2	2	89512	0.00446847	0.00223424	0.00223424
rs7669690	4	175351902	5	1	4	89511	0.00558559	0.00111712	0.00446847
rs76696910	4	161616616	86	1	85	89430	0.0960722	0.00111712	0.0949551
rs7669744	4	186658254	5	4	1	89511	0.00558559	0.00446847	0.00111712
rs7669751	4	116908711	14	1	13	89502	0.0156397	0.00111712	0.0145225
rs7669823	4	157363709	4	2	2	89512	0.00446847	0.00223424	0.00223424
rs7669853	4	37251630	0	0	0	89516	0	0	0
rs7669883	4	186660076	5	4	1	89511	0.00558559	0.00446847	0.00111712
rs7669885	4	172213470	1	1	0	89515	0.00111712	0.00111712	0
rs7669975	4	61514117	0	0	0	89516	0	0	0
rs7670038	4	187378007	15	5	10	89501	0.0167568	0.00558559	0.0111712
rs7670043	4	14138415	1	0	1	89515	0.00111712	0	0.00111712
rs7670049	4	180206478	20	2	18	89496	0.0223424	0.00223424	0.0201081
rs7670052	4	74272908	2	0	2	89514	0.00223424	0	0.00223424
rs76700540	4	47597749	2	2	0	89514	0.00223424	0.00223424	0
rs7670200	4	42389114	0	0	0	89516	0	0	0
rs7670269	4	8285534	4	1	3	89512	0.00446847	0.00111712	0.00335136
rs7670299	4	5576140	3	2	1	89513	0.00335136	0.00223424	0.00111712
rs7670303	4	99126372	2	0	2	89514	0.00223424	0	0.00223424
rs7670324	4	185791901	1	0	1	89515	0.00111712	0	0.00111712
rs7670348	4	174854581	1	1	0	89515	0.00111712	0.00111712	0
rs7670396	4	156788177	0	0	0	89516	0	0	0
rs76705335	4	34485683	0	0	0	89516	0	0	0
rs7670560	4	69138643	1	0	1	89515	0.00111712	0	0.00111712
rs7670597	4	169639326	3	0	3	89513	0.00335136	0	0.00335136
rs7670637	4	89342976	1	1	0	89515	0.00111712	0.00111712	0
rs7670687	4	138213225	8	8	0	89508	0.00893695	0.00893695	0
rs7670699	4	33195210	3	2	1	89513	0.00335136	0.00223424	0.00111712
rs7670729	4	84246090	0	0	0	89516	0	0	0
rs7670758	4	145511875	0	0	0	89516	0	0	0
rs7670771	4	115867911	3	2	1	89513	0.00335136	0.00223424	0.00111712
rs7670859	4	127993106	1	0	1	89515	0.00111712	0	0.00111712
rs7670868	4	36085412	4	1	3	89512	0.00446847	0.00111712	0.00335136
rs7670873	4	12171491	2	1	1	89514	0.00223424	0.00111712	0.00111712
rs7670919	4	175109603	6	1	5	89510	0.00670271	0.00111712	0.00558559
rs76709375	4	165435609	3	0	3	89513	0.00335136	0	0.00335136
rs7671023	4	129351974	2	0	2	89514	0.00223424	0	0.00223424
rs7671048	4	175479552	5	1	4	89511	0.00558559	0.00111712	0.00446847
rs7671071	4	27637428	3	0	3	89513	0.00335136	0	0.00335136
rs7671077	4	88448925	0	0	0	89516	0	0	0
rs7671095	4	93707288	2	2	0	89514	0.00223424	0.00223424	0
rs7671104	4	99330630	2	0	2	89514	0.00223424	0	0.00223424
rs7671115	4	165124502	7	2	5	89509	0.00781983	0.00223424	0.00558559
rs76711247	4	78309563	0	0	0	89516	0	0	0
rs7671138	4	156460954	28	27	1	89488	0.0312793	0.0301622	0.00111712
rs7671165	4	6401102	0	0	0	89516	0	0	0
rs7671167	4	89883979	2	1	1	89514	0.00223424	0.00111712	0.00111712
rs7671173	4	118998798	2	1	1	89514	0.00223424	0.00111712	0.00111712
rs7671189	4	11674661	0	0	0	89516	0	0	0
rs7671216	4	179983413	22	5	17	89494	0.0245766	0.00558559	0.018991
rs76712656	4	176130639	4	2	2	89512	0.00446847	0.00223424	0.00223424
rs7671266	4	10056376	16	0	16	89500	0.0178739	0	0.0178739
rs7671281	4	71509086	2	0	2	89514	0.00223424	0	0.00223424
rs7671329	4	17439346	3	0	3	89513	0.00335136	0	0.00335136
rs7671407	4	77176552	2	2	0	89514	0.00223424	0.00223424	0
rs7671438	4	25295847	3	0	3	89513	0.00335136	0	0.00335136
rs7671546	4	170262104	0	0	0	89516	0	0	0
rs76716848	4	56962131	3	1	2	89513	0.00335136	0.00111712	0.00223424
rs7671734	4	158711676	1	0	1	89515	0.00111712	0	0.00111712
rs7671745	4	55956836	0	0	0	89516	0	0	0
rs7671847	4	178299498	3	1	2	89513	0.00335136	0.00111712	0.00223424
rs7671936	4	187870829	68	45	23	89448	0.0759641	0.0502703	0.0256937
rs7672044	4	43074301	4	0	4	89512	0.00446847	0	0.00446847
rs7672050	4	189793202	78	52	26	89438	0.0871353	0.0580902	0.0290451
rs7672067	4	5154673	1	0	1	89515	0.00111712	0	0.00111712
rs7672176	4	138694514	0	0	0	89516	0	0	0
rs76722191	4	995942	497	479	18	89019	0.555208	0.5351	0.0201081
rs76723302	4	159521172	0	0	0	89516	0	0	0
rs7672385	4	142725439	1	0	1	89515	0.00111712	0	0.00111712
rs7672503	4	136763493	9	9	0	89507	0.0100541	0.0100541	0
rs76725031	4	54612808	0	0	0	89516	0	0	0
rs7672803	4	91566875	3	0	3	89513	0.00335136	0	0.00335136
rs7672849	4	110181062	3	2	1	89513	0.00335136	0.00223424	0.00111712
rs7672883	4	38006686	0	0	0	89516	0	0	0
rs7672960	4	91884244	5	0	5	89511	0.00558559	0	0.00558559
rs76730147	4	101452074	1	0	1	89515	0.00111712	0	0.00111712
rs7673097	4	5368224	2	1	1	89514	0.00223424	0.00111712	0.00111712
rs7673107	4	187014418	40	4	36	89476	0.0446847	0.00446847	0.0402163
rs76732144	4	5690451	4	3	1	89512	0.00446847	0.00335136	0.00111712
rs7673350	4	3637536	0	0	0	89516	0	0	0
rs7673384	4	167540460	4	1	3	89512	0.00446847	0.00111712	0.00335136
rs7673394	4	176200230	3	1	2	89513	0.00335136	0.00111712	0.00223424
rs7673440	4	171807535	46	2	44	89470	0.0513875	0.00223424	0.0491532
rs7673501	4	182989544	9	1	8	89507	0.0100541	0.00111712	0.00893695
rs7673503	4	56993480	3	1	2	89513	0.00335136	0.00111712	0.00223424
rs7673508	4	154769597	1	0	1	89515	0.00111712	0	0.00111712
rs7673510	4	29680847	2	2	0	89514	0.00223424	0.00223424	0
rs7673654	4	80696259	0	0	0	89516	0	0	0
rs7673703	4	163836677	1	0	1	89515	0.00111712	0	0.00111712
rs7673767	4	6109614	0	0	0	89516	0	0	0
rs7673895	4	187652655	15	6	9	89501	0.0167568	0.00670271	0.0100541
rs76739072	4	157893640	0	0	0	89516	0	0	0
rs7673950	4	41871008	0	0	0	89516	0	0	0
rs7673989	4	190315679	20	12	8	89496	0.0223424	0.0134054	0.00893695
rs7673990	4	183320780	2	1	1	89514	0.00223424	0.00111712	0.00111712
rs7673996	4	69694824	2	0	2	89514	0.00223424	0	0.00223424
rs7674055	4	119272958	2	1	1	89514	0.00223424	0.00111712	0.00111712
rs7674083	4	152937100	4	0	4	89512	0.00446847	0	0.00446847
rs7674105	4	38024881	0	0	0	89516	0	0	0
rs76742825	4	174962378	2	1	1	89514	0.00223424	0.00111712	0.00111712
rs7674283	4	130562576	2	0	2	89514	0.00223424	0	0.00223424
rs7674306	4	101348412	1	1	0	89515	0.00111712	0.00111712	0
rs7674369	4	89872176	2	1	1	89514	0.00223424	0.00111712	0.00111712
rs7674376	4	97523338	6	4	2	89510	0.00670271	0.00446847	0.00223424
rs7674400	4	4360381	3	2	1	89513	0.00335136	0.00223424	0.00111712
rs7674452	4	88160782	5	0	5	89511	0.00558559	0	0.00558559
rs7674482	4	45867461	1	0	1	89515	0.00111712	0	0.00111712
rs7674486	4	161314077	4	2	2	89512	0.00446847	0.00223424	0.00223424
rs7674497	4	28391626	5	4	1	89511	0.00558559	0.00446847	0.00111712
rs7674520	4	91033300	1	0	1	89515	0.00111712	0	0.00111712
rs7674552	4	158776261	2	0	2	89514	0.00223424	0	0.00223424
rs7674576	4	76299595	9	0	9	89507	0.0100541	0	0.0100541
rs7674595	4	96179014	2	1	1	89514	0.00223424	0.00111712	0.00111712
rs7674604	4	182271880	1	1	0	89515	0.00111712	0.00111712	0
rs7674650	4	188127832	39	17	22	89477	0.0435676	0.018991	0.0245766
rs7674677	4	8097469	4	0	4	89512	0.00446847	0	0.00446847
rs7674750	4	135973153	2	2	0	89514	0.00223424	0.00223424	0
rs7674754	4	182424786	30	30	0	89486	0.0335136	0.0335136	0
rs7674760	4	183476247	1	1	0	89515	0.00111712	0.00111712	0
rs767478	4	30630382	7	0	7	89509	0.00781983	0	0.00781983
rs7674804	4	22344500	0	0	0	89516	0	0	0
rs7674810	4	90126898	2	1	1	89514	0.00223424	0.00111712	0.00111712
rs7674887	4	75217978	1	0	1	89515	0.00111712	0	0.00111712
rs7674926	4	149619238	1	0	1	89515	0.00111712	0	0.00111712
rs7674974	4	181241789	6	4	2	89510	0.00670271	0.00446847	0.00223424
rs7675004	4	126659828	8	8	0	89508	0.00893695	0.00893695	0
rs7675027	4	73862220	130	0	130	89386	0.145225	0	0.145225
rs7675033	4	164402006	0	0	0	89516	0	0	0
rs7675059	4	41430052	0	0	0	89516	0	0	0
rs7675129	4	102675023	9	0	9	89507	0.0100541	0	0.0100541
rs7675193	4	43840138	3	2	1	89513	0.00335136	0.00223424	0.00111712
rs7675201	4	138691123	0	0	0	89516	0	0	0
rs7675209	4	164432105	0	0	0	89516	0	0	0
rs7675219	4	117689811	6	1	5	89510	0.00670271	0.00111712	0.00558559
rs7675300	4	21385537	3	2	1	89513	0.00335136	0.00223424	0.00111712
rs7675343	4	148658108	1	1	0	89515	0.00111712	0.00111712	0
rs76753816	4	39008105	3	1	2	89513	0.00335136	0.00111712	0.00223424
rs7675417	4	122544756	0	0	0	89516	0	0	0
rs7675481	4	153058906	0	0	0	89516	0	0	0
rs7675583	4	92399884	1	1	0	89515	0.00111712	0.00111712	0
rs76756652	4	176150780	4	2	2	89512	0.00446847	0.00223424	0.00223424
rs7675733	4	36597275	3	2	1	89513	0.00335136	0.00223424	0.00111712
rs7675774	4	148503298	1	1	0	89515	0.00111712	0.00111712	0
rs7675825	4	44904578	0	0	0	89516	0	0	0
rs7675843	4	82035067	1	0	1	89515	0.00111712	0	0.00111712
rs7675885	4	187509321	11	6	5	89505	0.0122883	0.00670271	0.00558559
rs7675998	4	164007820	3	0	3	89513	0.00335136	0	0.00335136
rs7676049	4	24024057	2	0	2	89514	0.00223424	0	0.00223424
rs7676050	4	157098758	4	2	2	89512	0.00446847	0.00223424	0.00223424
rs7676077	4	25629255	0	0	0	89516	0	0	0
rs7676094	4	77412894	2	0	2	89514	0.00223424	0	0.00223424
rs7676115	4	26826309	2	1	1	89514	0.00223424	0.00111712	0.00111712
rs7676207	4	182111616	3	1	2	89513	0.00335136	0.00111712	0.00223424
rs7676236	4	102574367	12	3	9	89504	0.0134054	0.00335136	0.0100541
rs7676322	4	76564606	2	0	2	89514	0.00223424	0	0.00223424
rs7676342	4	186901587	6	4	2	89510	0.00670271	0.00446847	0.00223424
rs7676371	4	75074853	3	3	0	89513	0.00335136	0.00335136	0
rs7676378	4	126169900	0	0	0	89516	0	0	0
rs7676461	4	36055637	90	1	89	89426	0.100541	0.00111712	0.0994236
rs7676508	4	172776138	4	2	2	89512	0.00446847	0.00223424	0.00223424
rs7676565	4	187114920	7	4	3	89509	0.00781983	0.00446847	0.00335136
rs7676645	4	94413681	1	1	0	89515	0.00111712	0.00111712	0
rs7676653	4	21614184	2	1	1	89514	0.00223424	0.00111712	0.00111712
rs7676691	4	134139650	2	2	0	89514	0.00223424	0.00223424	0
rs7676718	4	76740520	2	0	2	89514	0.00223424	0	0.00223424
rs76767937	4	153605272	2	0	2	89514	0.00223424	0	0.00223424
rs7676794	4	82664674	0	0	0	89516	0	0	0
rs7676823	4	164007992	3	0	3	89513	0.00335136	0	0.00335136
rs7676826	4	184543143	3	1	2	89513	0.00335136	0.00111712	0.00223424
rs7676830	4	23169854	2	0	2	89514	0.00223424	0	0.00223424
rs7676863	4	75654722	1	0	1	89515	0.00111712	0	0.00111712
rs7676980	4	114692396	0	0	0	89516	0	0	0
rs7677026	4	99411237	3	0	3	89513	0.00335136	0	0.00335136
rs7677035	4	145437319	0	0	0	89516	0	0	0
rs7677061	4	35933237	105	1	104	89411	0.117297	0.00111712	0.11618
rs7677077	4	55036281	1	0	1	89515	0.00111712	0	0.00111712
rs76772083	4	185207640	0	0	0	89516	0	0	0
rs7677354	4	137633679	2	1	1	89514	0.00223424	0.00111712	0.00111712
rs7677369	4	4425754	2	1	1	89514	0.00223424	0.00111712	0.00111712
rs7677412	4	8204854	1	0	1	89515	0.00111712	0	0.00111712
rs7677429	4	183686155	3	1	2	89513	0.00335136	0.00111712	0.00223424
rs7677486	4	185336852	0	0	0	89516	0	0	0
rs7677517	4	165642091	6	0	6	89510	0.00670271	0	0.00670271
rs7677523	4	98965696	4	1	3	89512	0.00446847	0.00111712	0.00335136
rs7677585	4	110546567	2	0	2	89514	0.00223424	0	0.00223424
rs7677590	4	158783310	2	0	2	89514	0.00223424	0	0.00223424
rs7677609	4	76352987	7	0	7	89509	0.00781983	0	0.00781983
rs767761	4	141816657	0	0	0	89516	0	0	0
rs7677612	4	129471183	3	0	3	89513	0.00335136	0	0.00335136
rs7677639	4	186388343	2	0	2	89514	0.00223424	0	0.00223424
rs7677659	4	92431729	3	2	1	89513	0.00335136	0.00223424	0.00111712
rs7677676	4	55897346	1	1	0	89515	0.00111712	0.00111712	0
rs7677751	4	55124460	1	0	1	89515	0.00111712	0	0.00111712
rs7677803	4	156409087	1	0	1	89515	0.00111712	0	0.00111712
rs7677869	4	7986860	3	0	3	89513	0.00335136	0	0.00335136
rs7677938	4	38321682	4	2	2	89512	0.00446847	0.00223424	0.00223424
rs7677940	4	149654577	1	0	1	89515	0.00111712	0	0.00111712
rs7677948	4	83044475	0	0	0	89516	0	0	0
rs7677984	4	78974867	1	0	1	89515	0.00111712	0	0.00111712
rs7678012	4	9993772	16	0	16	89500	0.0178739	0	0.0178739
rs7678085	4	128647518	6	4	2	89510	0.00670271	0.00446847	0.00223424
rs7678146	4	176566962	1	1	0	89515	0.00111712	0.00111712	0
rs7678147	4	5863492	1	1	0	89515	0.00111712	0.00111712	0
rs7678171	4	53541670	0	0	0	89516	0	0	0
rs7678173	4	78924246	1	0	1	89515	0.00111712	0	0.00111712
rs7678211	4	10057583	16	0	16	89500	0.0178739	0	0.0178739
rs7678245	4	38910546	1	0	1	89515	0.00111712	0	0.00111712
rs7678262	4	118663416	3	1	2	89513	0.00335136	0.00111712	0.00223424
rs7678274	4	83171331	0	0	0	89516	0	0	0
rs7678287	4	10000501	16	0	16	89500	0.0178739	0	0.0178739
rs7678294	4	186979699	9	4	5	89507	0.0100541	0.00446847	0.00558559
rs7678298	4	74284428	2	0	2	89514	0.00223424	0	0.00223424
rs7678311	4	141450229	0	0	0	89516	0	0	0
rs7678436	4	17797966	1	0	1	89515	0.00111712	0	0.00111712
rs7678441	4	17797977	1	0	1	89515	0.00111712	0	0.00111712
rs7678448	4	69151046	2	0	2	89514	0.00223424	0	0.00223424
rs7678454	4	174332908	1	1	0	89515	0.00111712	0.00111712	0
rs7678571	4	87754713	2	0	2	89514	0.00223424	0	0.00223424
rs7678609	4	180696728	12	2	10	89504	0.0134054	0.00223424	0.0111712
rs7678624	4	91868376	5	0	5	89511	0.00558559	0	0.00558559
rs7678701	4	30560475	8	0	8	89508	0.00893695	0	0.00893695
rs7678706	4	129471494	3	0	3	89513	0.00335136	0	0.00335136
rs7678790	4	116091803	0	0	0	89516	0	0	0
rs7678824	4	46898433	1	0	1	89515	0.00111712	0	0.00111712
rs7678831	4	159441539	0	0	0	89516	0	0	0
rs7678897	4	177061748	1	1	0	89515	0.00111712	0.00111712	0
rs7678906	4	27060877	1	0	1	89515	0.00111712	0	0.00111712
rs7678924	4	6726441	0	0	0	89516	0	0	0
rs7678926	4	128392739	0	0	0	89516	0	0	0
rs7678954	4	146529069	1	0	1	89515	0.00111712	0	0.00111712
rs7678967	4	137423956	3	2	1	89513	0.00335136	0.00223424	0.00111712
rs7679048	4	110786290	0	0	0	89516	0	0	0
rs7679076	4	138380321	5	4	1	89511	0.00558559	0.00446847	0.00111712
rs7679109	4	188863191	119	56	63	89397	0.132937	0.0625586	0.0703785
rs7679162	4	31183330	6	5	1	89510	0.00670271	0.00558559	0.00111712
rs7679186	4	58696072	1	0	1	89515	0.00111712	0	0.00111712
rs76792185	4	20971179	4	2	2	89512	0.00446847	0.00223424	0.00223424
rs7679239	4	7665501	3	1	2	89513	0.00335136	0.00111712	0.00223424
rs7679323	4	14674246	0	0	0	89516	0	0	0
rs76793309	4	106227457	1	0	1	89515	0.00111712	0	0.00111712
rs7679359	4	40650498	0	0	0	89516	0	0	0
rs7679475	4	122314040	0	0	0	89516	0	0	0
rs7679506	4	186664542	5	4	1	89511	0.00558559	0.00446847	0.00111712
rs7679535	4	72415770	3	0	3	89513	0.00335136	0	0.00335136
rs7679673	4	106061534	1	1	0	89515	0.00111712	0.00111712	0
rs7679676	4	189456233	108	51	57	89408	0.120649	0.0569731	0.0636758
rs7679689	4	76963187	2	2	0	89514	0.00223424	0.00223424	0
rs7679772	4	41104347	0	0	0	89516	0	0	0
rs7679806	4	97560105	7	5	2	89509	0.00781983	0.00558559	0.00223424
rs7679810	4	167816602	0	0	0	89516	0	0	0
rs76798429	4	10896570	10	0	10	89506	0.0111712	0	0.0111712
rs7679911	4	114863593	0	0	0	89516	0	0	0
rs7679935	4	186796587	5	4	1	89511	0.00558559	0.00446847	0.00111712
rs7679950	4	66383283	1	0	1	89515	0.00111712	0	0.00111712
rs7679962	4	4167133	0	0	0	89516	0	0	0
rs7679967	4	186935500	7	4	3	89509	0.00781983	0.00446847	0.00335136
rs7679978	4	7395339	2	0	2	89514	0.00223424	0	0.00223424
rs7680017	4	96389295	3	2	1	89513	0.00335136	0.00223424	0.00111712
rs7680068	4	6256130	0	0	0	89516	0	0	0
rs7680105	4	147507651	0	0	0	89516	0	0	0
rs7680126	4	9985596	16	0	16	89500	0.0178739	0	0.0178739
rs7680135	4	6154886	0	0	0	89516	0	0	0
rs7680184	4	163742756	3	0	3	89513	0.00335136	0	0.00335136
rs7680227	4	12606923	1	0	1	89515	0.00111712	0	0.00111712
rs7680282	4	48196494	4	1	3	89512	0.00446847	0.00111712	0.00335136
rs7680310	4	7429090	2	0	2	89514	0.00223424	0	0.00223424
rs7680331	4	156540258	1	0	1	89515	0.00111712	0	0.00111712
rs76804617	4	27069273	1	0	1	89515	0.00111712	0	0.00111712
rs7680468	4	108304199	3	2	1	89513	0.00335136	0.00223424	0.00111712
rs7680581	4	33206192	4	2	2	89512	0.00446847	0.00223424	0.00223424
rs7680586	4	178369766	2	0	2	89514	0.00223424	0	0.00223424
rs7680598	4	165231729	4	0	4	89512	0.00446847	0	0.00446847
rs7680610	4	24118165	2	0	2	89514	0.00223424	0	0.00223424
rs7680750	4	5955591	0	0	0	89516	0	0	0
rs76807666	4	38305779	5	2	3	89511	0.00558559	0.00223424	0.00335136
rs7680787	4	122624065	0	0	0	89516	0	0	0
rs7680799	4	58088414	420	0	420	89096	0.46919	0	0.46919
rs7680809	4	24413937	3	0	3	89513	0.00335136	0	0.00335136
rs76808303	4	179379555	11	1	10	89505	0.0122883	0.00111712	0.0111712
rs7680851	4	190296007	23	12	11	89493	0.0256937	0.0134054	0.0122883
rs76808776	4	96380152	3	2	1	89513	0.00335136	0.00223424	0.00111712
rs7680880	4	71472426	2	0	2	89514	0.00223424	0	0.00223424
rs7680886	4	76279001	8	0	8	89508	0.00893695	0	0.00893695
rs7680901	4	77767680	1	0	1	89515	0.00111712	0	0.00111712
rs7680904	4	36151179	4	1	3	89512	0.00446847	0.00111712	0.00335136
rs7680937	4	187509492	11	6	5	89505	0.0122883	0.00670271	0.00558559
rs7680994	4	89717990	1	1	0	89515	0.00111712	0.00111712	0
rs7681003	4	61074614	0	0	0	89516	0	0	0
rs7681130	4	171596102	6	4	2	89510	0.00670271	0.00446847	0.00223424
rs7681249	4	153901275	1	0	1	89515	0.00111712	0	0.00111712
rs7681318	4	2294746	9	0	9	89507	0.0100541	0	0.0100541
rs7681323	4	186915297	6	4	2	89510	0.00670271	0.00446847	0.00223424
rs768133	4	4308981	1	1	0	89515	0.00111712	0.00111712	0
rs7681334	4	185710859	0	0	0	89516	0	0	0
rs7681358	4	6766870	0	0	0	89516	0	0	0
rs7681428	4	172200213	1	1	0	89515	0.00111712	0.00111712	0
rs76814870	4	174279259	1	1	0	89515	0.00111712	0.00111712	0
rs7681534	4	8092687	4	0	4	89512	0.00446847	0	0.00446847
rs7681750	4	160084403	0	0	0	89516	0	0	0
rs7681803	4	183410241	8	7	1	89508	0.00893695	0.00781983	0.00111712
rs7681895	4	88742318	8	8	0	89508	0.00893695	0.00893695	0
rs7681983	4	113328669	1	0	1	89515	0.00111712	0	0.00111712
rs7681998	4	118635598	3	1	2	89513	0.00335136	0.00111712	0.00223424
rs7682064	4	25087708	3	0	3	89513	0.00335136	0	0.00335136
rs7682101	4	158199532	0	0	0	89516	0	0	0
rs7682104	4	167034965	0	0	0	89516	0	0	0
rs7682187	4	138812251	2	2	0	89514	0.00223424	0.00223424	0
rs7682234	4	174596000	3	3	0	89513	0.00335136	0.00335136	0
rs7682241	4	123523875	3	1	2	89513	0.00335136	0.00111712	0.00223424
rs7682322	4	26136773	0	0	0	89516	0	0	0
rs7682354	4	131896137	3	2	1	89513	0.00335136	0.00223424	0.00111712
rs7682360	4	146601701	1	0	1	89515	0.00111712	0	0.00111712
rs7682390	4	188815814	83	56	27	89433	0.0927209	0.0625586	0.0301622
rs7682400	4	182292227	30	30	0	89486	0.0335136	0.0335136	0
rs7682446	4	164682663	23	0	23	89493	0.0256937	0	0.0256937
rs7682455	4	17432275	3	0	3	89513	0.00335136	0	0.00335136
rs7682460	4	70059746	2	1	1	89514	0.00223424	0.00111712	0.00111712
rs7682523	4	102572251	12	3	9	89504	0.0134054	0.00335136	0.0100541
rs7682529	4	185477454	2	0	2	89514	0.00223424	0	0.00223424
rs7682543	4	81154975	1	0	1	89515	0.00111712	0	0.00111712
rs7682572	4	139258276	30	30	0	89486	0.0335136	0.0335136	0
rs7682601	4	97216464	5	3	2	89511	0.00558559	0.00335136	0.00223424
rs7682615	4	110179436	3	2	1	89513	0.00335136	0.00223424	0.00111712
rs7682667	4	96040458	1	0	1	89515	0.00111712	0	0.00111712
rs7682721	4	171914470	4	2	2	89512	0.00446847	0.00223424	0.00223424
rs7682766	4	77025273	2	2	0	89514	0.00223424	0.00223424	0
rs7682794	4	29166839	4	2	2	89512	0.00446847	0.00223424	0.00223424
rs76828057	4	94692672	1	0	1	89515	0.00111712	0	0.00111712
rs7682874	4	31770464	5	3	2	89511	0.00558559	0.00335136	0.00223424
rs7682902	4	23354371	2	0	2	89514	0.00223424	0	0.00223424
rs7682922	4	19821501	9	0	9	89507	0.0100541	0	0.0100541
rs76829542	4	133910634	4	4	0	89512	0.00446847	0.00446847	0
rs7682982	4	15501503	2	2	0	89514	0.00223424	0.00223424	0
rs7683009	4	188698095	81	56	25	89435	0.0904866	0.0625586	0.027928
rs7683057	4	8591787	10	1	9	89506	0.0111712	0.00111712	0.0100541
rs76830939	4	156563212	1	0	1	89515	0.00111712	0	0.00111712
rs7683253	4	10419465	23	1	22	89493	0.0256937	0.00111712	0.0245766
rs7683265	4	25812024	0	0	0	89516	0	0	0
rs7683276	4	60192397	1	0	1	89515	0.00111712	0	0.00111712
rs7683281	4	58681410	1	0	1	89515	0.00111712	0	0.00111712
rs7683347	4	65900854	1	1	0	89515	0.00111712	0.00111712	0
rs7683349	4	127201582	37	0	37	89479	0.0413334	0	0.0413334
rs7683388	4	8291102	4	1	3	89512	0.00446847	0.00111712	0.00335136
rs7683390	4	81202382	2	1	1	89514	0.00223424	0.00111712	0.00111712
rs7683414	4	178788069	10	8	2	89506	0.0111712	0.00893695	0.00223424
rs7683508	4	153984283	1	0	1	89515	0.00111712	0	0.00111712
rs7683574	4	9719148	2	0	2	89514	0.00223424	0	0.00223424
rs76836448	4	32183979	1	1	0	89515	0.00111712	0.00111712	0
rs7683746	4	41203125	0	0	0	89516	0	0	0
rs7683748	4	141578155	0	0	0	89516	0	0	0
rs7683888	4	32430472	10	0	10	89506	0.0111712	0	0.0111712
rs7683919	4	168590008	5	4	1	89511	0.00558559	0.00446847	0.00111712
rs7683960	4	88834454	3	1	2	89513	0.00335136	0.00111712	0.00223424
rs7683971	4	165403056	4	0	4	89512	0.00446847	0	0.00446847
rs76839797	4	113779903	9	0	9	89507	0.0100541	0	0.0100541
rs7684005	4	42449874	0	0	0	89516	0	0	0
rs7684025	4	187116227	7	4	3	89509	0.00781983	0.00446847	0.00335136
rs7684043	4	16790379	2	0	2	89514	0.00223424	0	0.00223424
rs7684068	4	17545732	1	0	1	89515	0.00111712	0	0.00111712
rs76840843	4	165208593	4	0	4	89512	0.00446847	0	0.00446847
rs7684092	4	177157830	0	0	0	89516	0	0	0
rs7684095	4	150646588	4	1	3	89512	0.00446847	0.00111712	0.00335136
rs7684096	4	75629046	1	0	1	89515	0.00111712	0	0.00111712
rs7684118	4	139814341	0	0	0	89516	0	0	0
rs7684122	4	120757072	1	1	0	89515	0.00111712	0.00111712	0
rs7684126	4	187072383	7	4	3	89509	0.00781983	0.00446847	0.00335136
rs7684155	4	128687307	6	4	2	89510	0.00670271	0.00446847	0.00223424
rs7684187	4	123341159	3	1	2	89513	0.00335136	0.00111712	0.00223424
rs7684204	4	5618307	3	2	1	89513	0.00335136	0.00223424	0.00111712
rs7684248	4	156860391	0	0	0	89516	0	0	0
rs7684254	4	112244790	0	0	0	89516	0	0	0
rs7684286	4	134223023	4	2	2	89512	0.00446847	0.00223424	0.00223424
rs7684296	4	170662275	0	0	0	89516	0	0	0
rs7684307	4	4533974	2	1	1	89514	0.00223424	0.00111712	0.00111712
rs7684327	4	5688643	4	3	1	89512	0.00446847	0.00335136	0.00111712
rs7684398	4	102385446	18	18	0	89498	0.0201081	0.0201081	0
rs7684431	4	96765029	4	2	2	89512	0.00446847	0.00223424	0.00223424
rs7684510	4	160647176	2	1	1	89514	0.00223424	0.00111712	0.00111712
rs7684514	4	37624421	1	1	0	89515	0.00111712	0.00111712	0
rs76845553	4	182053796	2	1	1	89514	0.00223424	0.00111712	0.00111712
rs7684602	4	166956276	0	0	0	89516	0	0	0
rs7684647	4	44549846	12	12	0	89504	0.0134054	0.0134054	0
rs7684648	4	25724619	2	0	2	89514	0.00223424	0	0.00223424
rs7684679	4	40847540	0	0	0	89516	0	0	0
rs7684736	4	141208028	0	0	0	89516	0	0	0
rs7684752	4	188597930	82	56	26	89434	0.0916037	0.0625586	0.0290451
rs7684974	4	165944299	9	0	9	89507	0.0100541	0	0.0100541
rs7685002	4	143562086	2	1	1	89514	0.00223424	0.00111712	0.00111712
rs7685019	4	89612896	1	1	0	89515	0.00111712	0.00111712	0
rs7685041	4	59720431	4	3	1	89512	0.00446847	0.00335136	0.00111712
rs7685314	4	190126254	25	14	11	89491	0.027928	0.0156397	0.0122883
rs7685329	4	7513437	3	0	3	89513	0.00335136	0	0.00335136
rs76853495	4	178510905	6	4	2	89510	0.00670271	0.00446847	0.00223424
rs7685402	4	99660764	9	8	1	89507	0.0100541	0.00893695	0.00111712
rs7685534	4	95328925	1	0	1	89515	0.00111712	0	0.00111712
rs7685568	4	26046475	0	0	0	89516	0	0	0
rs7685589	4	174850456	1	1	0	89515	0.00111712	0.00111712	0
rs76856115	4	105386034	1	0	1	89515	0.00111712	0	0.00111712
rs7685670	4	97891494	4	2	2	89512	0.00446847	0.00223424	0.00223424
rs7685696	4	77139510	2	2	0	89514	0.00223424	0.00223424	0
rs7685698	4	185355556	0	0	0	89516	0	0	0
rs7685758	4	27782417	5	2	3	89511	0.00558559	0.00223424	0.00335136
rs7685835	4	93288641	19	7	12	89497	0.0212253	0.00781983	0.0134054
rs7685856	4	107970647	5	5	0	89511	0.00558559	0.00558559	0
rs7685881	4	41160956	0	0	0	89516	0	0	0
rs7685902	4	31163467	6	5	1	89510	0.00670271	0.00558559	0.00111712
rs7686033	4	174438909	1	1	0	89515	0.00111712	0.00111712	0
rs7686038	4	25769971	0	0	0	89516	0	0	0
rs7686104	4	186715373	5	4	1	89511	0.00558559	0.00446847	0.00111712
rs7686112	4	75654169	1	0	1	89515	0.00111712	0	0.00111712
rs7686154	4	164542625	0	0	0	89516	0	0	0
rs7686175	4	35248847	3	0	3	89513	0.00335136	0	0.00335136
rs7686302	4	27805588	6	3	3	89510	0.00670271	0.00335136	0.00335136
rs7686348	4	163249297	7	6	1	89509	0.00781983	0.00670271	0.00111712
rs7686358	4	61991494	4	1	3	89512	0.00446847	0.00111712	0.00335136
rs7686372	4	162366835	4	1	3	89512	0.00446847	0.00111712	0.00335136
rs76863723	4	181724039	3	2	1	89513	0.00335136	0.00223424	0.00111712
rs7686384	4	189584353	96	49	47	89420	0.107243	0.0547388	0.0525046
rs7686429	4	125814655	0	0	0	89516	0	0	0
rs7686452	4	57426688	1	0	1	89515	0.00111712	0	0.00111712
rs7686461	4	81233421	1	0	1	89515	0.00111712	0	0.00111712
rs7686583	4	163425143	61	59	2	89455	0.0681442	0.06591	0.00223424
rs7686619	4	58300038	2	0	2	89514	0.00223424	0	0.00223424
rs7686660	4	144003159	7	4	3	89509	0.00781983	0.00446847	0.00335136
rs7686717	4	179009645	7	5	2	89509	0.00781983	0.00558559	0.00223424
rs76867207	4	104420945	0	0	0	89516	0	0	0
rs7686843	4	7257160	3	0	3	89513	0.00335136	0	0.00335136
rs7686877	4	20767337	2	0	2	89514	0.00223424	0	0.00223424
rs7686895	4	35124023	1	0	1	89515	0.00111712	0	0.00111712
rs7686905	4	156472172	28	27	1	89488	0.0312793	0.0301622	0.00111712
rs7686909	4	174257693	1	1	0	89515	0.00111712	0.00111712	0
rs7686942	4	182067775	2	1	1	89514	0.00223424	0.00111712	0.00111712
rs7687015	4	141493877	0	0	0	89516	0	0	0
rs7687115	4	188608857	81	56	25	89435	0.0904866	0.0625586	0.027928
rs7687153	4	35226451	3	0	3	89513	0.00335136	0	0.00335136
rs7687232	4	141963286	0	0	0	89516	0	0	0
rs7687236	4	18135757	1	0	1	89515	0.00111712	0	0.00111712
rs768728	4	138227898	8	8	0	89508	0.00893695	0.00893695	0
rs7687284	4	77487977	1	0	1	89515	0.00111712	0	0.00111712
rs7687342	4	89770014	4	1	3	89512	0.00446847	0.00111712	0.00335136
rs7687391	4	46100852	2	1	1	89514	0.00223424	0.00111712	0.00111712
rs7687443	4	30579183	7	0	7	89509	0.00781983	0	0.00781983
rs7687480	4	166734530	0	0	0	89516	0	0	0
rs7687486	4	16419601	2	0	2	89514	0.00223424	0	0.00223424
rs7687534	4	180715965	20	2	18	89496	0.0223424	0.00223424	0.0201081
rs76876059	4	96317460	2	1	1	89514	0.00223424	0.00111712	0.00111712
rs7687621	4	75249826	1	0	1	89515	0.00111712	0	0.00111712
rs7687627	4	184279303	2	0	2	89514	0.00223424	0	0.00223424
rs7687629	4	187946831	58	43	15	89458	0.0647929	0.0480361	0.0167568
rs7687708	4	6906076	0	0	0	89516	0	0	0
rs7687726	4	113931773	11	1	10	89505	0.0122883	0.00111712	0.0111712
rs7687736	4	179937829	23	5	18	89493	0.0256937	0.00558559	0.0201081
rs7687773	4	105897240	0	0	0	89516	0	0	0
rs7687776	4	1556126	10	0	10	89506	0.0111712	0	0.0111712
rs7687824	4	186851062	5	4	1	89511	0.00558559	0.00446847	0.00111712
rs7687891	4	15104690	0	0	0	89516	0	0	0
rs7687906	4	86715312	6	5	1	89510	0.00670271	0.00558559	0.00111712
rs7687925	4	30102045	3	0	3	89513	0.00335136	0	0.00335136
rs7687961	4	187122009	7	4	3	89509	0.00781983	0.00446847	0.00335136
rs7687994	4	38524446	5	4	1	89511	0.00558559	0.00446847	0.00111712
rs7688017	4	41153134	0	0	0	89516	0	0	0
rs7688019	4	87743984	2	0	2	89514	0.00223424	0	0.00223424
rs7688044	4	29470541	12	12	0	89504	0.0134054	0.0134054	0
rs7688048	4	170003479	0	0	0	89516	0	0	0
rs7688102	4	7463632	2	0	2	89514	0.00223424	0	0.00223424
rs7688139	4	184155515	0	0	0	89516	0	0	0
rs7688176	4	66150055	1	1	0	89515	0.00111712	0.00111712	0
rs7688181	4	187713247	17	6	11	89499	0.018991	0.00670271	0.0122883
rs7688257	4	68126425	2	0	2	89514	0.00223424	0	0.00223424
rs7688274	4	74268658	2	0	2	89514	0.00223424	0	0.00223424
rs7688399	4	28967598	3	1	2	89513	0.00335136	0.00111712	0.00223424
rs7688423	4	162564451	1	1	0	89515	0.00111712	0.00111712	0
rs7688462	4	109465726	0	0	0	89516	0	0	0
rs7688529	4	65439260	4	0	4	89512	0.00446847	0	0.00446847
rs7688554	4	182738703	2	1	1	89514	0.00223424	0.00111712	0.00111712
rs7688580	4	108518005	2	1	1	89514	0.00223424	0.00111712	0.00111712
rs7688588	4	55836727	1	0	1	89515	0.00111712	0	0.00111712
rs7688616	4	126309330	1	1	0	89515	0.00111712	0.00111712	0
rs7688662	4	26844469	2	1	1	89514	0.00223424	0.00111712	0.00111712
rs7688694	4	171659358	4	2	2	89512	0.00446847	0.00223424	0.00223424
rs7688699	4	111132332	21	0	21	89495	0.0234595	0	0.0234595
rs7688700	4	181937741	2	1	1	89514	0.00223424	0.00111712	0.00111712
rs7688710	4	47361652	2	2	0	89514	0.00223424	0.00223424	0
rs7688718	4	73803268	127	0	127	89389	0.141874	0	0.141874
rs7688738	4	124426163	1	1	0	89515	0.00111712	0.00111712	0
rs7688742	4	24256292	2	0	2	89514	0.00223424	0	0.00223424
rs76887464	4	31682066	5	3	2	89511	0.00558559	0.00335136	0.00223424
rs7688754	4	164221286	0	0	0	89516	0	0	0
rs7688796	4	7363628	5	0	5	89511	0.00558559	0	0.00558559
rs7688920	4	146592982	1	0	1	89515	0.00111712	0	0.00111712
rs7688921	4	127700428	0	0	0	89516	0	0	0
rs7688978	4	14179024	1	0	1	89515	0.00111712	0	0.00111712
rs7688998	4	188816846	83	56	27	89433	0.0927209	0.0625586	0.0301622
rs7689018	4	84759300	2	1	1	89514	0.00223424	0.00111712	0.00111712
rs7689080	4	141879419	0	0	0	89516	0	0	0
rs7689119	4	185076530	1	1	0	89515	0.00111712	0.00111712	0
rs7689151	4	150172141	9	8	1	89507	0.0100541	0.00893695	0.00111712
rs7689244	4	182738800	2	1	1	89514	0.00223424	0.00111712	0.00111712
rs7689305	4	185046510	1	1	0	89515	0.00111712	0.00111712	0
rs7689350	4	76207570	6	0	6	89510	0.00670271	0	0.00670271
rs7689414	4	157608245	1	1	0	89515	0.00111712	0.00111712	0
rs7689420	4	145568352	0	0	0	89516	0	0	0
rs7689428	4	41800759	0	0	0	89516	0	0	0
rs7689448	4	139790626	0	0	0	89516	0	0	0
rs76895873	4	147102953	0	0	0	89516	0	0	0
rs7689723	4	188457515	70	48	22	89446	0.0781983	0.0536217	0.0245766
rs7689812	4	176877971	1	1	0	89515	0.00111712	0.00111712	0
rs7689930	4	182621264	3	1	2	89513	0.00335136	0.00111712	0.00223424
rs7689954	4	40451394	0	0	0	89516	0	0	0
rs7689990	4	35066604	1	0	1	89515	0.00111712	0	0.00111712
rs7689998	4	140694442	0	0	0	89516	0	0	0
rs7690052	4	4700606	2	1	1	89514	0.00223424	0.00111712	0.00111712
rs7690075	4	63487723	1	0	1	89515	0.00111712	0	0.00111712
rs7690115	4	107448046	1	1	0	89515	0.00111712	0.00111712	0
rs7690190	4	16519719	2	0	2	89514	0.00223424	0	0.00223424
rs7690202	4	69838140	0	0	0	89516	0	0	0
rs7690236	4	119800779	3	2	1	89513	0.00335136	0.00223424	0.00111712
rs7690324	4	190044374	31	17	14	89485	0.0346307	0.018991	0.0156397
rs7690335	4	44967640	157	0	157	89359	0.175388	0	0.175388
rs7690336	4	90062409	2	1	1	89514	0.00223424	0.00111712	0.00111712
rs76903447	4	96337887	2	1	1	89514	0.00223424	0.00111712	0.00111712
rs7690359	4	187664271	15	6	9	89501	0.0167568	0.00670271	0.0100541
rs7690485	4	151659605	4	3	1	89512	0.00446847	0.00335136	0.00111712
rs7690498	4	61371861	0	0	0	89516	0	0	0
rs7690537	4	180821991	12	2	10	89504	0.0134054	0.00223424	0.0111712
rs7690593	4	17298007	4	1	3	89512	0.00446847	0.00111712	0.00335136
rs7690600	4	132351655	68	4	64	89448	0.0759641	0.00446847	0.0714956
rs7690654	4	30120571	3	0	3	89513	0.00335136	0	0.00335136
rs7690660	4	20527864	0	0	0	89516	0	0	0
rs7690687	4	185435852	2	0	2	89514	0.00223424	0	0.00223424
rs7690713	4	176975914	1	1	0	89515	0.00111712	0.00111712	0
rs7690728	4	88356799	0	0	0	89516	0	0	0
rs76907636	4	67485631	8	0	8	89508	0.00893695	0	0.00893695
rs7690791	4	120758258	1	1	0	89515	0.00111712	0.00111712	0
rs7690792	4	161330601	4	2	2	89512	0.00446847	0.00223424	0.00223424
rs76908095	4	106547960	1	0	1	89515	0.00111712	0	0.00111712
rs76908509	4	43891421	4	2	2	89512	0.00446847	0.00223424	0.00223424
rs76908582	4	94336080	0	0	0	89516	0	0	0
rs7690911	4	16899946	5	1	4	89511	0.00558559	0.00111712	0.00446847
rs7690914	4	184952005	1	1	0	89515	0.00111712	0.00111712	0
rs76909424	4	156743226	0	0	0	89516	0	0	0
rs7690964	4	80990854	1	0	1	89515	0.00111712	0	0.00111712
rs7691019	4	168152277	0	0	0	89516	0	0	0
rs76911419	4	95035345	1	0	1	89515	0.00111712	0	0.00111712
rs7691145	4	7500879	2	0	2	89514	0.00223424	0	0.00223424
rs7691160	4	26457487	0	0	0	89516	0	0	0
rs7691236	4	109536616	0	0	0	89516	0	0	0
rs7691309	4	20470486	0	0	0	89516	0	0	0
rs7691317	4	133330081	1	1	0	89515	0.00111712	0.00111712	0
rs7691321	4	137837911	3	3	0	89513	0.00335136	0.00335136	0
rs7691335	4	177340125	1	0	1	89515	0.00111712	0	0.00111712
rs7691374	4	108133070	6	5	1	89510	0.00670271	0.00558559	0.00111712
rs7691384	4	186972741	8	4	4	89508	0.00893695	0.00446847	0.00446847
rs7691420	4	156926715	1	0	1	89515	0.00111712	0	0.00111712
rs7691507	4	55943001	1	1	0	89515	0.00111712	0.00111712	0
rs76915287	4	74712551	2	2	0	89514	0.00223424	0.00223424	0
rs7691687	4	35224530	3	0	3	89513	0.00335136	0	0.00335136
rs7691693	4	141012918	0	0	0	89516	0	0	0
rs7691720	4	155739051	0	0	0	89516	0	0	0
rs7691721	4	76164287	0	0	0	89516	0	0	0
rs7691749	4	178692400	9	6	3	89507	0.0100541	0.00670271	0.00335136
rs7691878	4	149920515	1	0	1	89515	0.00111712	0	0.00111712
rs7691894	4	167663664	4	1	3	89512	0.00446847	0.00111712	0.00335136
rs7691901	4	96330417	2	1	1	89514	0.00223424	0.00111712	0.00111712
rs7691971	4	133892106	14	14	0	89502	0.0156397	0.0156397	0
rs7692001	4	181801052	3	2	1	89513	0.00335136	0.00223424	0.00111712
rs7692027	4	182287004	30	30	0	89486	0.0335136	0.0335136	0
rs7692035	4	141060111	0	0	0	89516	0	0	0
rs7692067	4	93531273	4	3	1	89512	0.00446847	0.00335136	0.00111712
rs7692181	4	64500994	1	0	1	89515	0.00111712	0	0.00111712
rs7692196	4	52972702	0	0	0	89516	0	0	0
rs7692217	4	57087608	3	1	2	89513	0.00335136	0.00111712	0.00223424
rs7692229	4	12639728	1	0	1	89515	0.00111712	0	0.00111712
rs7692246	4	176482196	1	1	0	89515	0.00111712	0.00111712	0
rs7692294	4	97125086	5	3	2	89511	0.00558559	0.00335136	0.00223424
rs7692301	4	186885374	6	4	2	89510	0.00670271	0.00446847	0.00223424
rs7692317	4	4354673	3	2	1	89513	0.00335136	0.00223424	0.00111712
rs7692324	4	12757442	1	0	1	89515	0.00111712	0	0.00111712
rs7692330	4	102997333	22	22	0	89494	0.0245766	0.0245766	0
rs7692387	4	156635309	0	0	0	89516	0	0	0
rs7692404	4	45875599	2	0	2	89514	0.00223424	0	0.00223424
rs76924685	4	156319596	3	2	1	89513	0.00335136	0.00223424	0.00111712
rs7692486	4	96658407	10	8	2	89506	0.0111712	0.00893695	0.00223424
rs76925366	4	48693448	10	0	10	89506	0.0111712	0	0.0111712
rs7692604	4	163242735	7	6	1	89509	0.00781983	0.00670271	0.00111712
rs7692616	4	188297923	29	15	14	89487	0.0323964	0.0167568	0.0156397
rs7692661	4	182345272	30	30	0	89486	0.0335136	0.0335136	0
rs7692708	4	26219793	0	0	0	89516	0	0	0
rs7692732	4	63239289	4	2	2	89512	0.00446847	0.00223424	0.00223424
rs7692743	4	188114879	39	17	22	89477	0.0435676	0.018991	0.0245766
rs7692808	4	86641149	6	5	1	89510	0.00670271	0.00558559	0.00111712
rs7692843	4	190303369	23	12	11	89493	0.0256937	0.0134054	0.0122883
rs7692889	4	108774248	2	2	0	89514	0.00223424	0.00223424	0
rs7692897	4	17298445	4	1	3	89512	0.00446847	0.00111712	0.00335136
rs7692899	4	17476938	2	0	2	89514	0.00223424	0	0.00223424
rs7692926	4	84017945	0	0	0	89516	0	0	0
rs7692934	4	157295245	4	2	2	89512	0.00446847	0.00223424	0.00223424
rs7692995	4	17936634	0	0	0	89516	0	0	0
rs7693029	4	28703891	9	5	4	89507	0.0100541	0.00558559	0.00446847
rs7693032	4	134433909	4	1	3	89512	0.00446847	0.00111712	0.00335136
rs7693049	4	97419088	5	4	1	89511	0.00558559	0.00446847	0.00111712
rs76931001	4	113472740	1	0	1	89515	0.00111712	0	0.00111712
rs7693115	4	164766062	21	0	21	89495	0.0234595	0	0.0234595
rs7693131	4	42652004	4	0	4	89512	0.00446847	0	0.00446847
rs7693179	4	172389705	1	1	0	89515	0.00111712	0.00111712	0
rs7693270	4	165484115	3	0	3	89513	0.00335136	0	0.00335136
rs7693299	4	4841437	14	1	13	89502	0.0156397	0.00111712	0.0145225
rs7693326	4	90946665	7	6	1	89509	0.00781983	0.00670271	0.00111712
rs7693363	4	164499999	0	0	0	89516	0	0	0
rs76933650	4	113058276	1	0	1	89515	0.00111712	0	0.00111712
rs7693369	4	158778839	2	0	2	89514	0.00223424	0	0.00223424
rs7693386	4	156555835	1	0	1	89515	0.00111712	0	0.00111712
rs7693468	4	48478013	2	0	2	89514	0.00223424	0	0.00223424
rs76935192	4	108141640	6	5	1	89510	0.00670271	0.00558559	0.00111712
rs7693572	4	60143686	1	0	1	89515	0.00111712	0	0.00111712
rs7693606	4	76991897	2	2	0	89514	0.00223424	0.00223424	0
rs7693669	4	14433990	0	0	0	89516	0	0	0
rs7693800	4	65906658	1	1	0	89515	0.00111712	0.00111712	0
rs7693843	4	72405132	2	0	2	89514	0.00223424	0	0.00223424
rs7693970	4	164514168	0	0	0	89516	0	0	0
rs76940016	4	35062475	1	0	1	89515	0.00111712	0	0.00111712
rs7694050	4	189065934	116	55	61	89400	0.129586	0.0614415	0.0681442
rs7694097	4	25487869	0	0	0	89516	0	0	0
rs7694098	4	186881988	6	4	2	89510	0.00670271	0.00446847	0.00223424
rs7694213	4	54023351	1	1	0	89515	0.00111712	0.00111712	0
rs7694215	4	43484250	26	4	22	89490	0.0290451	0.00446847	0.0245766
rs7694227	4	167036497	0	0	0	89516	0	0	0
rs7694269	4	17293238	2	1	1	89514	0.00223424	0.00111712	0.00111712
rs76942892	4	5106759	1	0	1	89515	0.00111712	0	0.00111712
rs7694290	4	184250312	1	0	1	89515	0.00111712	0	0.00111712
rs7694333	4	38952030	6	5	1	89510	0.00670271	0.00558559	0.00111712
rs7694359	4	157437970	3	1	2	89513	0.00335136	0.00111712	0.00223424
rs7694379	4	88186509	2	0	2	89514	0.00223424	0	0.00223424
rs7694381	4	115829615	1	0	1	89515	0.00111712	0	0.00111712
rs7694409	4	71470174	2	0	2	89514	0.00223424	0	0.00223424
rs7694415	4	38979878	2	1	1	89514	0.00223424	0.00111712	0.00111712
rs76945229	4	20515941	0	0	0	89516	0	0	0
rs7694527	4	84597304	1	0	1	89515	0.00111712	0	0.00111712
rs7694561	4	188749167	81	56	25	89435	0.0904866	0.0625586	0.027928
rs7694605	4	166705990	0	0	0	89516	0	0	0
rs7694636	4	1559759	10	0	10	89506	0.0111712	0	0.0111712
rs7694651	4	177322610	0	0	0	89516	0	0	0
rs7694691	4	35528798	1	0	1	89515	0.00111712	0	0.00111712
rs7694715	4	20850735	3	1	2	89513	0.00335136	0.00111712	0.00223424
rs7694744	4	139482958	0	0	0	89516	0	0	0
rs7694765	4	80680682	0	0	0	89516	0	0	0
rs7694824	4	161790594	7	4	3	89509	0.00781983	0.00446847	0.00335136
rs7694892	4	77805651	1	0	1	89515	0.00111712	0	0.00111712
rs7694910	4	188198154	37	15	22	89479	0.0413334	0.0167568	0.0245766
rs7695093	4	99443585	3	0	3	89513	0.00335136	0	0.00335136
rs7695152	4	166641240	0	0	0	89516	0	0	0
rs7695254	4	24650004	1	0	1	89515	0.00111712	0	0.00111712
rs7695258	4	125856783	3	3	0	89513	0.00335136	0.00335136	0
rs7695275	4	14840148	1	0	1	89515	0.00111712	0	0.00111712
rs7695294	4	167655803	4	1	3	89512	0.00446847	0.00111712	0.00335136
rs7695321	4	2289991	9	0	9	89507	0.0100541	0	0.0100541
rs7695326	4	33217636	4	2	2	89512	0.00446847	0.00223424	0.00223424
rs7695340	4	77551310	0	0	0	89516	0	0	0
rs7695380	4	161851303	7	4	3	89509	0.00781983	0.00446847	0.00335136
rs7695418	4	190044666	31	17	14	89485	0.0346307	0.018991	0.0156397
rs7695519	4	32543167	0	0	0	89516	0	0	0
rs76955293	4	93945075	59	59	0	89457	0.06591	0.06591	0
rs7695549	4	79120256	1	1	0	89515	0.00111712	0.00111712	0
rs7695566	4	67525255	8	0	8	89508	0.00893695	0	0.00893695
rs7695632	4	183078161	3	1	2	89513	0.00335136	0.00111712	0.00223424
rs7695683	4	41079494	0	0	0	89516	0	0	0
rs7695796	4	136027182	3	3	0	89513	0.00335136	0.00335136	0
rs7695813	4	48568827	3	0	3	89513	0.00335136	0	0.00335136
rs76958279	4	149605933	1	0	1	89515	0.00111712	0	0.00111712
rs7695877	4	153532240	1	0	1	89515	0.00111712	0	0.00111712
rs7695955	4	188157742	39	17	22	89477	0.0435676	0.018991	0.0245766
rs7695991	4	26348730	0	0	0	89516	0	0	0
rs7696044	4	21794660	1	0	1	89515	0.00111712	0	0.00111712
rs7696087	4	166882179	0	0	0	89516	0	0	0
rs7696101	4	31016990	2	0	2	89514	0.00223424	0	0.00223424
rs7696306	4	8389187	1	0	1	89515	0.00111712	0	0.00111712
rs7696339	4	36141187	4	1	3	89512	0.00446847	0.00111712	0.00335136
rs7696372	4	77424167	3	0	3	89513	0.00335136	0	0.00335136
rs76964262	4	186720861	5	4	1	89511	0.00558559	0.00446847	0.00111712
rs7696440	4	80566060	90	1	89	89426	0.100541	0.00111712	0.0994236
rs7696488	4	174562929	58	58	0	89458	0.0647929	0.0647929	0
rs7696521	4	28715534	8	4	4	89508	0.00893695	0.00446847	0.00446847
rs7696578	4	126182392	0	0	0	89516	0	0	0
rs7696583	4	14806174	3	0	3	89513	0.00335136	0	0.00335136
rs7696617	4	179395117	10	0	10	89506	0.0111712	0	0.0111712
rs7696640	4	85003358	1	1	0	89515	0.00111712	0.00111712	0
rs7696734	4	30987395	1	0	1	89515	0.00111712	0	0.00111712
rs76967446	4	131635328	2	1	1	89514	0.00223424	0.00111712	0.00111712
rs7696777	4	122771329	1	1	0	89515	0.00111712	0.00111712	0
rs7696793	4	118789715	2	1	1	89514	0.00223424	0.00111712	0.00111712
rs76968476	4	130750330	5	5	0	89511	0.00558559	0.00558559	0
rs7696864	4	84791189	1	1	0	89515	0.00111712	0.00111712	0
rs7696985	4	188865510	118	56	62	89398	0.13182	0.0625586	0.0692614
rs76970107	4	48555810	3	0	3	89513	0.00335136	0	0.00335136
rs7697036	4	42797274	4	0	4	89512	0.00446847	0	0.00446847
rs76971335	4	75326608	0	0	0	89516	0	0	0
rs7697139	4	42205552	14	13	1	89502	0.0156397	0.0145225	0.00111712
rs7697148	4	189412936	90	51	39	89426	0.100541	0.0569731	0.0435676
rs7697295	4	95360346	1	0	1	89515	0.00111712	0	0.00111712
rs7697386	4	13818881	2	0	2	89514	0.00223424	0	0.00223424
rs7697417	4	42215425	14	13	1	89502	0.0156397	0.0145225	0.00111712
rs7697518	4	111151421	17	0	17	89499	0.018991	0	0.018991
rs7697524	4	18373147	1	0	1	89515	0.00111712	0	0.00111712
rs7697542	4	54413069	0	0	0	89516	0	0	0
rs7697556	4	73515313	5	3	2	89511	0.00558559	0.00335136	0.00223424
rs7697570	4	90767880	5	5	0	89511	0.00558559	0.00558559	0
rs7697609	4	40956574	0	0	0	89516	0	0	0
rs7697615	4	67600939	0	0	0	89516	0	0	0
rs7697693	4	188003368	60	46	14	89456	0.0670271	0.0513875	0.0156397
rs7697711	4	77025368	2	2	0	89514	0.00223424	0.00223424	0
rs7697724	4	127638432	23	0	23	89493	0.0256937	0	0.0256937
rs76977463	4	163426187	61	59	2	89455	0.0681442	0.06591	0.00223424
rs7697808	4	188473212	72	48	24	89444	0.0804325	0.0536217	0.0268108
rs7697839	4	5367985	2	1	1	89514	0.00223424	0.00111712	0.00111712
rs7697865	4	182463503	1	1	0	89515	0.00111712	0.00111712	0
rs7697932	4	101005318	0	0	0	89516	0	0	0
rs7697958	4	27614790	5	2	3	89511	0.00558559	0.00223424	0.00335136
rs7697959	4	22470931	0	0	0	89516	0	0	0
rs7697986	4	11069265	9	2	7	89507	0.0100541	0.00223424	0.00781983
rs7697992	4	151998622	1	0	1	89515	0.00111712	0	0.00111712
rs7698002	4	7595192	2	0	2	89514	0.00223424	0	0.00223424
rs7698028	4	28863159	277	1	276	89239	0.309442	0.00111712	0.308325
rs7698045	4	48240043	1	1	0	89515	0.00111712	0.00111712	0
rs7698250	4	24515631	1	0	1	89515	0.00111712	0	0.00111712
rs7698307	4	149332071	1	0	1	89515	0.00111712	0	0.00111712
rs7698457	4	167699942	1	0	1	89515	0.00111712	0	0.00111712
rs7698461	4	146883385	0	0	0	89516	0	0	0
rs7698530	4	73759117	102	3	99	89414	0.113946	0.00335136	0.110595
rs7698546	4	6619378	0	0	0	89516	0	0	0
rs7698598	4	119951647	6	5	1	89510	0.00670271	0.00558559	0.00111712
rs7698658	4	13867547	2	0	2	89514	0.00223424	0	0.00223424
rs7698692	4	174604104	1	1	0	89515	0.00111712	0.00111712	0
rs76987492	4	96597990	9	7	2	89507	0.0100541	0.00781983	0.00223424
rs7698788	4	30371605	4	0	4	89512	0.00446847	0	0.00446847
rs7698800	4	169756372	3	0	3	89513	0.00335136	0	0.00335136
rs7698804	4	16499833	2	0	2	89514	0.00223424	0	0.00223424
rs7698858	4	9895070	15	0	15	89501	0.0167568	0	0.0167568
rs7698980	4	186175197	3	0	3	89513	0.00335136	0	0.00335136
rs7699009	4	7352632	6	0	6	89510	0.00670271	0	0.00670271
rs7699010	4	118034145	3	2	1	89513	0.00335136	0.00223424	0.00111712
rs7699051	4	127404615	39	2	37	89477	0.0435676	0.00223424	0.0413334
rs7699080	4	72885899	6	4	2	89510	0.00670271	0.00446847	0.00223424
rs7699099	4	56662768	2	0	2	89514	0.00223424	0	0.00223424
rs7699106	4	113035523	1	0	1	89515	0.00111712	0	0.00111712
rs7699137	4	58141805	1	0	1	89515	0.00111712	0	0.00111712
rs7699206	4	147339907	2	0	2	89514	0.00223424	0	0.00223424
rs7699238	4	164611402	8	0	8	89508	0.00893695	0	0.00893695
rs7699278	4	166438457	0	0	0	89516	0	0	0
rs7699390	4	103218446	0	0	0	89516	0	0	0
rs7699469	4	18841225	0	0	0	89516	0	0	0
rs76995266	4	168228908	2	0	2	89514	0.00223424	0	0.00223424
rs7699556	4	88191100	2	0	2	89514	0.00223424	0	0.00223424
rs7699563	4	118558928	2	1	1	89514	0.00223424	0.00111712	0.00111712
rs7699578	4	98838893	4	2	2	89512	0.00446847	0.00223424	0.00223424
rs7699621	4	151470988	3	3	0	89513	0.00335136	0.00335136	0
rs7699622	4	184315862	3	0	3	89513	0.00335136	0	0.00335136
rs7699631	4	57477794	2	1	1	89514	0.00223424	0.00111712	0.00111712
rs7699637	4	79186200	1	1	0	89515	0.00111712	0.00111712	0
rs76996615	4	72028813	2	0	2	89514	0.00223424	0	0.00223424
rs76996680	4	109084821	4	1	3	89512	0.00446847	0.00111712	0.00335136
rs7699705	4	11467103	0	0	0	89516	0	0	0
rs7699716	4	96428992	2	1	1	89514	0.00223424	0.00111712	0.00111712
rs7699794	4	138346339	5	4	1	89511	0.00558559	0.00446847	0.00111712
rs7699864	4	79023544	0	0	0	89516	0	0	0
rs7699903	4	61855451	14	13	1	89502	0.0156397	0.0145225	0.00111712
rs7699928	4	190088167	32	16	16	89484	0.0357478	0.0178739	0.0178739
rs7699938	4	175135496	6	1	5	89510	0.00670271	0.00111712	0.00558559
rs7699964	4	177101060	0	0	0	89516	0	0	0
rs7700114	4	19525991	11	2	9	89505	0.0122883	0.00223424	0.0100541
rs7700116	4	102701345	9	0	9	89507	0.0100541	0	0.0100541
rs7700123	4	30455876	22	18	4	89494	0.0245766	0.0201081	0.00446847
rs7700129	4	7407412	2	0	2	89514	0.00223424	0	0.00223424
rs7700147	4	157167891	4	2	2	89512	0.00446847	0.00223424	0.00223424
rs7700159	4	40192280	2	0	2	89514	0.00223424	0	0.00223424
rs7700176	4	189489351	105	51	54	89411	0.117297	0.0569731	0.0603244
rs7700198	4	31413759	4	3	1	89512	0.00446847	0.00335136	0.00111712
rs77007013	4	22812834	1	0	1	89515	0.00111712	0	0.00111712
rs7701	4	25749303	2	0	2	89514	0.00223424	0	0.00223424
rs77016059	4	14050263	1	0	1	89515	0.00111712	0	0.00111712
rs77023571	4	113868183	11	1	10	89505	0.0122883	0.00111712	0.0111712
rs77024518	4	41217030	0	0	0	89516	0	0	0
rs77034634	4	55358246	0	0	0	89516	0	0	0
rs77036722	4	15125350	0	0	0	89516	0	0	0
rs77044648	4	165029280	3	1	2	89513	0.00335136	0.00111712	0.00223424
rs77046284	4	177890738	1	0	1	89515	0.00111712	0	0.00111712
rs77047910	4	139258803	30	30	0	89486	0.0335136	0.0335136	0
rs77050820	4	27179613	9	4	5	89507	0.0100541	0.00446847	0.00558559
rs77055083	4	155052013	0	0	0	89516	0	0	0
rs77055487	4	122869532	1	1	0	89515	0.00111712	0.00111712	0
rs77060411	4	73003816	5	3	2	89511	0.00558559	0.00335136	0.00223424
rs77060885	4	554710	0	0	0	89516	0	0	0
rs77061363	4	155955792	0	0	0	89516	0	0	0
rs77061911	4	7138433	1	1	0	89515	0.00111712	0.00111712	0
rs77064325	4	28726113	7	4	3	89509	0.00781983	0.00446847	0.00335136
rs77067260	4	21741535	1	0	1	89515	0.00111712	0	0.00111712
rs77068852	4	189872243	61	51	10	89455	0.0681442	0.0569731	0.0111712
rs77069339	4	59606126	5	2	3	89511	0.00558559	0.00223424	0.00335136
rs77071827	4	6863091	0	0	0	89516	0	0	0
rs77081511	4	177699121	0	0	0	89516	0	0	0
rs77083536	4	68059129	1	0	1	89515	0.00111712	0	0.00111712
rs77089435	4	185311978	0	0	0	89516	0	0	0
rs77090311	4	186861361	5	4	1	89511	0.00558559	0.00446847	0.00111712
rs77093224	4	70661357	1	1	0	89515	0.00111712	0.00111712	0
rs77094474	4	7150125	0	0	0	89516	0	0	0
rs77098161	4	128851902	5	1	4	89511	0.00558559	0.00111712	0.00446847
rs77102814	4	107974330	5	5	0	89511	0.00558559	0.00558559	0
rs77109312	4	38160436	0	0	0	89516	0	0	0
rs77116682	4	110475617	1	1	0	89515	0.00111712	0.00111712	0
rs77119051	4	24400397	3	0	3	89513	0.00335136	0	0.00335136
rs77120897	4	137635688	2	1	1	89514	0.00223424	0.00111712	0.00111712
rs77128099	4	184303141	2	0	2	89514	0.00223424	0	0.00223424
rs77130113	4	168283047	2	0	2	89514	0.00223424	0	0.00223424
rs77144065	4	42586771	0	0	0	89516	0	0	0
rs77149392	4	54819470	0	0	0	89516	0	0	0
rs77154735	4	6368003	0	0	0	89516	0	0	0
rs77157335	4	182229051	1	1	0	89515	0.00111712	0.00111712	0
rs77160012	4	189298084	109	52	57	89407	0.121766	0.0580902	0.0636758
rs77160456	4	103226969	0	0	0	89516	0	0	0
rs77165960	4	190293862	25	12	13	89491	0.027928	0.0134054	0.0145225
rs77166807	4	6794352	0	0	0	89516	0	0	0
rs77167790	4	174510881	1	1	0	89515	0.00111712	0.00111712	0
rs77174651	4	42339027	0	0	0	89516	0	0	0
rs77176869	4	7449749	2	0	2	89514	0.00223424	0	0.00223424
rs77179346	4	43879438	4	2	2	89512	0.00446847	0.00223424	0.00223424
rs77180571	4	89126434	3	1	2	89513	0.00335136	0.00111712	0.00223424
rs77186370	4	933837	1	0	1	89515	0.00111712	0	0.00111712
rs77192512	4	139744468	0	0	0	89516	0	0	0
rs77195161	4	110333149	2	1	1	89514	0.00223424	0.00111712	0.00111712
rs77198630	4	59023276	1	0	1	89515	0.00111712	0	0.00111712
rs77206097	4	176394165	1	1	0	89515	0.00111712	0.00111712	0
rs77211969	4	174390566	1	1	0	89515	0.00111712	0.00111712	0
rs77213951	4	114467316	1	1	0	89515	0.00111712	0.00111712	0
rs77219906	4	121996180	0	0	0	89516	0	0	0
rs77220215	4	178269826	1	0	1	89515	0.00111712	0	0.00111712
rs77222635	4	58023945	1	0	1	89515	0.00111712	0	0.00111712
rs77224316	4	189730910	81	47	34	89435	0.0904866	0.0525046	0.037982
rs77230846	4	180137138	21	1	20	89495	0.0234595	0.00111712	0.0223424
rs77232146	4	24271524	2	0	2	89514	0.00223424	0	0.00223424
rs77238307	4	101098524	0	0	0	89516	0	0	0
rs77242576	4	78110710	1	0	1	89515	0.00111712	0	0.00111712
rs77244464	4	171615162	4	2	2	89512	0.00446847	0.00223424	0.00223424
rs77246861	4	164829060	5	4	1	89511	0.00558559	0.00446847	0.00111712
rs772494	4	90373071	6	6	0	89510	0.00670271	0.00670271	0
rs77252107	4	156991757	3	0	3	89513	0.00335136	0	0.00335136
rs77252740	4	165473139	4	0	4	89512	0.00446847	0	0.00446847
rs77254623	4	187242410	9	5	4	89507	0.0100541	0.00558559	0.00446847
rs77257596	4	52980436	0	0	0	89516	0	0	0
rs77263068	4	96824117	5	3	2	89511	0.00558559	0.00335136	0.00223424
rs77266867	4	10959700	10	1	9	89506	0.0111712	0.00111712	0.0100541
rs77272449	4	189292452	109	52	57	89407	0.121766	0.0580902	0.0636758
rs77295758	4	25904232	0	0	0	89516	0	0	0
rs77298415	4	1035958	4	1	3	89512	0.00446847	0.00111712	0.00335136
rs77301642	4	142600989	0	0	0	89516	0	0	0
rs77306597	4	137262068	2	1	1	89514	0.00223424	0.00111712	0.00111712
rs77307504	4	169923544	2	0	2	89514	0.00223424	0	0.00223424
rs77313297	4	41471037	0	0	0	89516	0	0	0
rs77318089	4	169295300	2	1	1	89514	0.00223424	0.00111712	0.00111712
rs77320211	4	41359599	0	0	0	89516	0	0	0
rs77322543	4	119237359	2	1	1	89514	0.00223424	0.00111712	0.00111712
rs77340963	4	136047192	3	3	0	89513	0.00335136	0.00335136	0
rs77341800	4	5846325	2	1	1	89514	0.00223424	0.00111712	0.00111712
rs77342373	4	10805664	9	0	9	89507	0.0100541	0	0.0100541
rs77343457	4	186273811	5	0	5	89511	0.00558559	0	0.00558559
rs77363045	4	113995369	4	1	3	89512	0.00446847	0.00111712	0.00335136
rs77366135	4	13462516	0	0	0	89516	0	0	0
rs77394062	4	64179217	5	5	0	89511	0.00558559	0.00558559	0
rs77399689	4	130335479	0	0	0	89516	0	0	0
rs77402787	4	145375705	0	0	0	89516	0	0	0
rs77404198	4	59390750	2	0	2	89514	0.00223424	0	0.00223424
rs77406310	4	48786376	5	0	5	89511	0.00558559	0	0.00558559
rs77410436	4	4266026	1	1	0	89515	0.00111712	0.00111712	0
rs77414119	4	150042514	1	0	1	89515	0.00111712	0	0.00111712
rs77418139	4	180264729	19	1	18	89497	0.0212253	0.00111712	0.0201081
rs77419526	4	178741675	9	7	2	89507	0.0100541	0.00781983	0.00223424
rs77426300	4	78214437	0	0	0	89516	0	0	0
rs77426909	4	66145039	1	1	0	89515	0.00111712	0.00111712	0
rs77431618	4	61363779	0	0	0	89516	0	0	0
rs77432607	4	156872830	0	0	0	89516	0	0	0
rs77435568	4	38528090	5	4	1	89511	0.00558559	0.00446847	0.00111712
rs77436111	4	112337460	7	7	0	89509	0.00781983	0.00781983	0
rs77436626	4	163247951	7	6	1	89509	0.00781983	0.00670271	0.00111712
rs77443309	4	156948922	3	0	3	89513	0.00335136	0	0.00335136
rs77447134	4	98036646	4	2	2	89512	0.00446847	0.00223424	0.00223424
rs77447408	4	182774895	4	1	3	89512	0.00446847	0.00111712	0.00335136
rs77449545	4	119721275	3	2	1	89513	0.00335136	0.00223424	0.00111712
rs77459941	4	157845188	0	0	0	89516	0	0	0
rs77462780	4	139377987	5	5	0	89511	0.00558559	0.00558559	0
rs77464666	4	11557650	93	93	0	89423	0.103892	0.103892	0
rs77476975	4	185774953	1	0	1	89515	0.00111712	0	0.00111712
rs77483565	4	160527249	0	0	0	89516	0	0	0
rs77485279	4	43642864	6	4	2	89510	0.00670271	0.00446847	0.00223424
rs77493524	4	23894780	2	0	2	89514	0.00223424	0	0.00223424
rs77498004	4	178210520	1	0	1	89515	0.00111712	0	0.00111712
rs77498533	4	48458245	1	0	1	89515	0.00111712	0	0.00111712
rs77499728	4	159136002	1	0	1	89515	0.00111712	0	0.00111712
rs77500691	4	183399386	3	2	1	89513	0.00335136	0.00223424	0.00111712
rs77504996	4	134437300	4	1	3	89512	0.00446847	0.00111712	0.00335136
rs77521819	4	82142554	1	0	1	89515	0.00111712	0	0.00111712
rs77524540	4	67818646	0	0	0	89516	0	0	0
rs77528541	4	126843504	0	0	0	89516	0	0	0
rs77532961	4	143681037	2	0	2	89514	0.00223424	0	0.00223424
rs77534195	4	94718164	2	1	1	89514	0.00223424	0.00111712	0.00111712
rs77537271	4	183691605	3	1	2	89513	0.00335136	0.00111712	0.00223424
rs77538297	4	89189971	1	1	0	89515	0.00111712	0.00111712	0
rs77539527	4	36292033	3	1	2	89513	0.00335136	0.00111712	0.00223424
rs77539887	4	8663695	4	0	4	89512	0.00446847	0	0.00446847
rs77542818	4	33057418	3	2	1	89513	0.00335136	0.00223424	0.00111712
rs77543202	4	181911457	2	1	1	89514	0.00223424	0.00111712	0.00111712
rs77543608	4	99581914	9	8	1	89507	0.0100541	0.00893695	0.00111712
rs77547034	4	11295616	1	1	0	89515	0.00111712	0.00111712	0
rs77550640	4	190701446	92	15	77	89424	0.102775	0.0167568	0.0860181
rs77552385	4	60549899	3	2	1	89513	0.00335136	0.00223424	0.00111712
rs77561284	4	48528681	2	0	2	89514	0.00223424	0	0.00223424
rs77561898	4	180903883	4	2	2	89512	0.00446847	0.00223424	0.00223424
rs77566893	4	37899945	0	0	0	89516	0	0	0
rs77580059	4	63832157	10	5	5	89506	0.0111712	0.00558559	0.00558559
rs77586875	4	123252539	5	2	3	89511	0.00558559	0.00223424	0.00335136
rs77588761	4	115798245	1	0	1	89515	0.00111712	0	0.00111712
rs77588778	4	35292980	6	1	5	89510	0.00670271	0.00111712	0.00558559
rs77594892	4	132423725	8	8	0	89508	0.00893695	0.00893695	0
rs77596230	4	40778256	0	0	0	89516	0	0	0
rs77597605	4	92256298	87	0	87	89429	0.0971893	0	0.0971893
rs77600537	4	16547348	2	0	2	89514	0.00223424	0	0.00223424
rs77601187	4	117696013	5	1	4	89511	0.00558559	0.00111712	0.00446847
rs77610366	4	164479908	0	0	0	89516	0	0	0
rs77631480	4	44549393	12	12	0	89504	0.0134054	0.0134054	0
rs77637964	4	77620239	0	0	0	89516	0	0	0
rs77641116	4	164293846	2	0	2	89514	0.00223424	0	0.00223424
rs77645174	4	74285249	2	0	2	89514	0.00223424	0	0.00223424
rs776582	4	48632383	9	0	9	89507	0.0100541	0	0.0100541
rs776593	4	48638053	9	0	9	89507	0.0100541	0	0.0100541
rs776594	4	48638206	9	0	9	89507	0.0100541	0	0.0100541
rs776597	4	48643392	9	0	9	89507	0.0100541	0	0.0100541
rs776604	4	48610961	8	0	8	89508	0.00893695	0	0.00893695
rs77671038	4	15938068	0	0	0	89516	0	0	0
rs77673706	4	116207731	1	0	1	89515	0.00111712	0	0.00111712
rs77677764	4	75219432	1	0	1	89515	0.00111712	0	0.00111712
rs77678426	4	189533570	107	52	55	89409	0.119532	0.0580902	0.0614415
rs77679015	4	162312599	5	1	4	89511	0.00558559	0.00111712	0.00446847
rs77680598	4	130984874	4	4	0	89512	0.00446847	0.00446847	0
rs776840	4	70836155	2	0	2	89514	0.00223424	0	0.00223424
rs77686723	4	32510535	0	0	0	89516	0	0	0
rs77687340	4	13897937	2	0	2	89514	0.00223424	0	0.00223424
rs77703398	4	16417834	2	0	2	89514	0.00223424	0	0.00223424
rs77710639	4	10541269	18	0	18	89498	0.0201081	0	0.0201081
rs77720830	4	181035570	4	3	1	89512	0.00446847	0.00335136	0.00111712
rs77726796	4	5818777	2	1	1	89514	0.00223424	0.00111712	0.00111712
rs77730745	4	8087181	4	0	4	89512	0.00446847	0	0.00446847
rs77731085	4	123663402	2	2	0	89514	0.00223424	0.00223424	0
rs77734013	4	86613328	6	5	1	89510	0.00670271	0.00558559	0.00111712
rs77736441	4	20323230	8	0	8	89508	0.00893695	0	0.00893695
rs77743399	4	42223046	14	13	1	89502	0.0156397	0.0145225	0.00111712
rs77744582	4	137914163	12	12	0	89504	0.0134054	0.0134054	0
rs77746207	4	138639658	1	1	0	89515	0.00111712	0.00111712	0
rs77752602	4	185812822	1	0	1	89515	0.00111712	0	0.00111712
rs77765535	4	99530638	9	8	1	89507	0.0100541	0.00893695	0.00111712
rs77766742	4	72543037	3	0	3	89513	0.00335136	0	0.00335136
rs77775897	4	73652008	5	3	2	89511	0.00558559	0.00335136	0.00223424
rs77784181	4	130189351	0	0	0	89516	0	0	0
rs77785203	4	14008031	1	0	1	89515	0.00111712	0	0.00111712
rs77797196	4	139746487	0	0	0	89516	0	0	0
rs77803083	4	93030002	36	27	9	89480	0.0402163	0.0301622	0.0100541
rs77805338	4	186492039	4	2	2	89512	0.00446847	0.00223424	0.00223424
rs77812710	4	48807987	5	0	5	89511	0.00558559	0	0.00558559
rs77812923	4	72994525	5	3	2	89511	0.00558559	0.00335136	0.00223424
rs77817713	4	10027647	16	0	16	89500	0.0178739	0	0.0178739
rs77823555	4	16589837	2	0	2	89514	0.00223424	0	0.00223424
rs77823955	4	90423306	10	6	4	89506	0.0111712	0.00670271	0.00446847
rs77826980	4	37592236	1	1	0	89515	0.00111712	0.00111712	0
rs77829280	4	126539687	1	1	0	89515	0.00111712	0.00111712	0
rs77831847	4	86368172	3	0	3	89513	0.00335136	0	0.00335136
rs77834784	4	187540635	9	6	3	89507	0.0100541	0.00670271	0.00335136
rs77854569	4	30153742	3	0	3	89513	0.00335136	0	0.00335136
rs77854707	4	162789099	6	6	0	89510	0.00670271	0.00670271	0
rs77855915	4	183765712	1	0	1	89515	0.00111712	0	0.00111712
rs77866798	4	146660884	1	0	1	89515	0.00111712	0	0.00111712
rs77868381	4	42339654	0	0	0	89516	0	0	0
rs77881187	4	36218628	4	1	3	89512	0.00446847	0.00111712	0.00335136
rs77885682	4	129864275	15	0	15	89501	0.0167568	0	0.0167568
rs77892577	4	61671166	0	0	0	89516	0	0	0
rs77897125	4	154257510	1	0	1	89515	0.00111712	0	0.00111712
rs77898979	4	182800930	4	1	3	89512	0.00446847	0.00111712	0.00335136
rs77900134	4	183573636	1	1	0	89515	0.00111712	0.00111712	0
rs77902540	4	150927328	0	0	0	89516	0	0	0
rs77905833	4	180566045	21	2	19	89495	0.0234595	0.00223424	0.0212253
rs77911388	4	40200317	2	0	2	89514	0.00223424	0	0.00223424
rs77911941	4	6386881	0	0	0	89516	0	0	0
rs77916062	4	22976343	2	0	2	89514	0.00223424	0	0.00223424
rs77918791	4	120002737	6	5	1	89510	0.00670271	0.00558559	0.00111712
rs77921252	4	184534873	3	1	2	89513	0.00335136	0.00111712	0.00223424
rs77927632	4	27184801	9	4	5	89507	0.0100541	0.00446847	0.00558559
rs77935886	4	175124973	6	1	5	89510	0.00670271	0.00111712	0.00558559
rs77942948	4	20509410	0	0	0	89516	0	0	0
rs77952998	4	61428630	0	0	0	89516	0	0	0
rs77956195	4	11126186	3	2	1	89513	0.00335136	0.00223424	0.00111712
rs77970582	4	24451774	3	0	3	89513	0.00335136	0	0.00335136
rs77970908	4	169613857	3	0	3	89513	0.00335136	0	0.00335136
rs77973413	4	178356660	2	0	2	89514	0.00223424	0	0.00223424
rs77975375	4	61036023	1	0	1	89515	0.00111712	0	0.00111712
rs77994169	4	114706545	0	0	0	89516	0	0	0
rs77995215	4	14909508	0	0	0	89516	0	0	0
rs77999098	4	43604121	6	4	2	89510	0.00670271	0.00446847	0.00223424
rs78005425	4	157594800	1	1	0	89515	0.00111712	0.00111712	0
rs78006948	4	79432474	1	1	0	89515	0.00111712	0.00111712	0
rs78021775	4	43787265	3	2	1	89513	0.00335136	0.00223424	0.00111712
rs78023166	4	23780267	1	0	1	89515	0.00111712	0	0.00111712
rs78034937	4	154232500	1	0	1	89515	0.00111712	0	0.00111712
rs78038638	4	109758626	3	0	3	89513	0.00335136	0	0.00335136
rs78039596	4	56030107	0	0	0	89516	0	0	0
rs78039621	4	48897703	4	1	3	89512	0.00446847	0.00111712	0.00335136
rs78040456	4	5657231	4	3	1	89512	0.00446847	0.00335136	0.00111712
rs78046638	4	87593670	0	0	0	89516	0	0	0
rs78049495	4	186799908	5	4	1	89511	0.00558559	0.00446847	0.00111712
rs78049730	4	180132975	21	1	20	89495	0.0234595	0.00111712	0.0223424
rs78050534	4	19161885	10	2	8	89506	0.0111712	0.00223424	0.00893695
rs78055278	4	36869134	2	1	1	89514	0.00223424	0.00111712	0.00111712
rs78064287	4	108675107	1	1	0	89515	0.00111712	0.00111712	0
rs78067334	4	63414398	4	2	2	89512	0.00446847	0.00223424	0.00223424
rs78069690	4	83149762	0	0	0	89516	0	0	0
rs78069778	4	54421387	0	0	0	89516	0	0	0
rs78069859	4	54732181	0	0	0	89516	0	0	0
rs78074278	4	185587767	0	0	0	89516	0	0	0
rs78074518	4	182645275	3	1	2	89513	0.00335136	0.00111712	0.00223424
rs78076252	4	190709986	87	15	72	89429	0.0971893	0.0167568	0.0804325
rs78085384	4	48427629	1	0	1	89515	0.00111712	0	0.00111712
rs78088430	4	136066267	2	2	0	89514	0.00223424	0.00223424	0
rs78092439	4	135992087	2	2	0	89514	0.00223424	0.00223424	0
rs78095722	4	41480153	0	0	0	89516	0	0	0
rs78119922	4	23511366	3	1	2	89513	0.00335136	0.00111712	0.00223424
rs78122929	4	90113524	2	1	1	89514	0.00223424	0.00111712	0.00111712
rs78144860	4	166502359	0	0	0	89516	0	0	0
rs78145984	4	32211923	1	1	0	89515	0.00111712	0.00111712	0
rs78149043	4	8540489	6	2	4	89510	0.00670271	0.00223424	0.00446847
rs78150388	4	187479177	15	6	9	89501	0.0167568	0.00670271	0.0100541
rs781563	4	57708317	2	0	2	89514	0.00223424	0	0.00223424
rs781565	4	57707469	2	0	2	89514	0.00223424	0	0.00223424
rs78157798	4	6502502	0	0	0	89516	0	0	0
rs78158249	4	182486179	64	64	0	89452	0.0714956	0.0714956	0
rs78160750	4	150969168	0	0	0	89516	0	0	0
rs78177084	4	30389066	4	0	4	89512	0.00446847	0	0.00446847
rs78178076	4	115771766	1	0	1	89515	0.00111712	0	0.00111712
rs78179405	4	66296212	1	1	0	89515	0.00111712	0.00111712	0
rs78183221	4	177196687	0	0	0	89516	0	0	0
rs78190142	4	40045139	6	1	5	89510	0.00670271	0.00111712	0.00558559
rs78191909	4	102027671	0	0	0	89516	0	0	0
rs78192347	4	125054040	2	1	1	89514	0.00223424	0.00111712	0.00111712
rs78197428	4	10962380	10	1	9	89506	0.0111712	0.00111712	0.0100541
rs78204611	4	199558	19	14	5	89497	0.0212253	0.0156397	0.00558559
rs78213292	4	21690492	1	0	1	89515	0.00111712	0	0.00111712
rs78215118	4	186667391	5	4	1	89511	0.00558559	0.00446847	0.00111712
rs78227195	4	175023542	5	1	4	89511	0.00558559	0.00111712	0.00446847
rs78231871	4	5985000	0	0	0	89516	0	0	0
rs78233102	4	48433297	1	0	1	89515	0.00111712	0	0.00111712
rs78233832	4	560926	0	0	0	89516	0	0	0
rs78238159	4	4331552	2	1	1	89514	0.00223424	0.00111712	0.00111712
rs78238685	4	140546557	0	0	0	89516	0	0	0
rs78243238	4	33987001	2	2	0	89514	0.00223424	0.00223424	0
rs78253068	4	118401162	2	1	1	89514	0.00223424	0.00111712	0.00111712
rs78256636	4	7355727	6	0	6	89510	0.00670271	0	0.00670271
rs78256823	4	63485875	1	0	1	89515	0.00111712	0	0.00111712
rs78257946	4	155527887	0	0	0	89516	0	0	0
rs78264664	4	16200194	14	0	14	89502	0.0156397	0	0.0156397
rs78271407	4	75050013	3	3	0	89513	0.00335136	0.00335136	0
rs78272916	4	10286838	21	1	20	89495	0.0234595	0.00111712	0.0223424
rs78284052	4	74285240	2	0	2	89514	0.00223424	0	0.00223424
rs78286168	4	38764694	0	0	0	89516	0	0	0
rs78288542	4	186908591	6	4	2	89510	0.00670271	0.00446847	0.00223424
rs78289553	4	26164048	0	0	0	89516	0	0	0
rs78295987	4	115658233	1	0	1	89515	0.00111712	0	0.00111712
rs78299347	4	102372432	18	18	0	89498	0.0201081	0.0201081	0
rs78304076	4	40161765	2	0	2	89514	0.00223424	0	0.00223424
rs78306755	4	40171255	2	0	2	89514	0.00223424	0	0.00223424
rs78309007	4	7097324	0	0	0	89516	0	0	0
rs78314478	4	102562849	12	3	9	89504	0.0134054	0.00335136	0.0100541
rs78322337	4	31731119	5	3	2	89511	0.00558559	0.00335136	0.00223424
rs78330474	4	115048844	0	0	0	89516	0	0	0
rs78332360	4	44139728	0	0	0	89516	0	0	0
rs78340240	4	170015928	0	0	0	89516	0	0	0
rs78340384	4	166621251	0	0	0	89516	0	0	0
rs78351488	4	114689446	0	0	0	89516	0	0	0
rs78357733	4	184572801	3	1	2	89513	0.00335136	0.00111712	0.00223424
rs78358170	4	138084123	11	11	0	89505	0.0122883	0.0122883	0
rs78365928	4	96533133	3	1	2	89513	0.00335136	0.00111712	0.00223424
rs78372301	4	185179101	0	0	0	89516	0	0	0
rs78378164	4	188062324	26	9	17	89490	0.0290451	0.0100541	0.018991
rs78382929	4	59827161	4	2	2	89512	0.00446847	0.00223424	0.00223424
rs78388394	4	36392887	2	1	1	89514	0.00223424	0.00111712	0.00111712
rs78390870	4	23924897	2	0	2	89514	0.00223424	0	0.00223424
rs78394360	4	124538867	1	1	0	89515	0.00111712	0.00111712	0
rs78420183	4	57698020	4	0	4	89512	0.00446847	0	0.00446847
rs78432334	4	138453529	3	3	0	89513	0.00335136	0.00335136	0
rs78433762	4	181473219	1	1	0	89515	0.00111712	0.00111712	0
rs78434227	4	10755156	8	0	8	89508	0.00893695	0	0.00893695
rs78449864	4	159858276	0	0	0	89516	0	0	0
rs78462025	4	20821396	3	1	2	89513	0.00335136	0.00111712	0.00223424
rs78463058	4	143151813	1	1	0	89515	0.00111712	0.00111712	0
rs78463085	4	186011647	3	1	2	89513	0.00335136	0.00111712	0.00223424
rs78463229	4	35694871	5	1	4	89511	0.00558559	0.00111712	0.00446847
rs78465106	4	38143458	0	0	0	89516	0	0	0
rs78467509	4	135252257	12	12	0	89504	0.0134054	0.0134054	0
rs78470007	4	157066588	2	0	2	89514	0.00223424	0	0.00223424
rs78479575	4	39127809	1	1	0	89515	0.00111712	0.00111712	0
rs78480283	4	190071821	31	16	15	89485	0.0346307	0.0178739	0.0167568
rs78483409	4	20250504	8	0	8	89508	0.00893695	0	0.00893695
rs78502943	4	184556489	3	1	2	89513	0.00335136	0.00111712	0.00223424
rs78503489	4	102413146	29	21	8	89487	0.0323964	0.0234595	0.00893695
rs78507680	4	100729530	0	0	0	89516	0	0	0
rs78510117	4	149841143	0	0	0	89516	0	0	0
rs78512770	4	40584729	0	0	0	89516	0	0	0
rs78515438	4	184357607	3	0	3	89513	0.00335136	0	0.00335136
rs78518511	4	140173656	2	0	2	89514	0.00223424	0	0.00223424
rs78527792	4	188814812	83	56	27	89433	0.0927209	0.0625586	0.0301622
rs78529514	4	138720353	0	0	0	89516	0	0	0
rs78529961	4	40485571	1	0	1	89515	0.00111712	0	0.00111712
rs78533412	4	128627967	6	4	2	89510	0.00670271	0.00446847	0.00223424
rs78538497	4	74280859	2	0	2	89514	0.00223424	0	0.00223424
rs78551343	4	84900051	4	1	3	89512	0.00446847	0.00111712	0.00335136
rs78556311	4	20820540	3	1	2	89513	0.00335136	0.00111712	0.00223424
rs78563565	4	111109760	21	0	21	89495	0.0234595	0	0.0234595
rs78571832	4	22255067	0	0	0	89516	0	0	0
rs78572230	4	22963858	2	0	2	89514	0.00223424	0	0.00223424
rs78573856	4	11373795	1	1	0	89515	0.00111712	0.00111712	0
rs78574157	4	78011185	1	0	1	89515	0.00111712	0	0.00111712
rs78574321	4	88933625	3	1	2	89513	0.00335136	0.00111712	0.00223424
rs78575960	4	7203185	1	0	1	89515	0.00111712	0	0.00111712
rs78587552	4	167951248	0	0	0	89516	0	0	0
rs78590939	4	161802354	7	4	3	89509	0.00781983	0.00446847	0.00335136
rs78599046	4	183930572	0	0	0	89516	0	0	0
rs78601613	4	22306695	0	0	0	89516	0	0	0
rs78602632	4	16412520	2	0	2	89514	0.00223424	0	0.00223424
rs78605654	4	23764986	1	0	1	89515	0.00111712	0	0.00111712
rs78608593	4	163035175	2	1	1	89514	0.00223424	0.00111712	0.00111712
rs78609690	4	61608298	0	0	0	89516	0	0	0
rs78611057	4	139235080	30	30	0	89486	0.0335136	0.0335136	0
rs78618932	4	25069614	3	0	3	89513	0.00335136	0	0.00335136
rs78619145	4	79432602	1	1	0	89515	0.00111712	0.00111712	0
rs78626710	4	37725500	0	0	0	89516	0	0	0
rs78629275	4	184302796	2	0	2	89514	0.00223424	0	0.00223424
rs78636026	4	88015587	2	0	2	89514	0.00223424	0	0.00223424
rs78645452	4	63808394	10	5	5	89506	0.0111712	0.00558559	0.00558559
rs78646927	4	112170042	1	0	1	89515	0.00111712	0	0.00111712
rs78647349	4	5237153	3	2	1	89513	0.00335136	0.00223424	0.00111712
rs78649919	4	94829919	1	0	1	89515	0.00111712	0	0.00111712
rs78650816	4	178962225	7	5	2	89509	0.00781983	0.00558559	0.00223424
rs78652663	4	113306686	1	0	1	89515	0.00111712	0	0.00111712
rs78653704	4	10700007	15	0	15	89501	0.0167568	0	0.0167568
rs78657869	4	108783403	2	2	0	89514	0.00223424	0.00223424	0
rs78658722	4	162233843	4	0	4	89512	0.00446847	0	0.00446847
rs78665151	4	119905415	3	2	1	89513	0.00335136	0.00223424	0.00111712
rs78679875	4	30637921	7	0	7	89509	0.00781983	0	0.00781983
rs78680698	4	157258696	4	2	2	89512	0.00446847	0.00223424	0.00223424
rs78683174	4	123736667	1	1	0	89515	0.00111712	0.00111712	0
rs78691350	4	109659741	3	0	3	89513	0.00335136	0	0.00335136
rs78695308	4	49316251	1	0	1	89515	0.00111712	0	0.00111712
rs78701053	4	42195338	14	13	1	89502	0.0156397	0.0145225	0.00111712
rs78709324	4	138624880	1	1	0	89515	0.00111712	0.00111712	0
rs78710307	4	59983437	2	0	2	89514	0.00223424	0	0.00223424
rs78715035	4	185285136	0	0	0	89516	0	0	0
rs78715516	4	85715779	0	0	0	89516	0	0	0
rs78715671	4	41653610	0	0	0	89516	0	0	0
rs78716948	4	157121443	4	2	2	89512	0.00446847	0.00223424	0.00223424
rs78720215	4	74614989	1	1	0	89515	0.00111712	0.00111712	0
rs78723763	4	4377677	3	2	1	89513	0.00335136	0.00223424	0.00111712
rs78745813	4	186457003	4	2	2	89512	0.00446847	0.00223424	0.00223424
rs78746762	4	24653548	1	0	1	89515	0.00111712	0	0.00111712
rs78753937	4	182058069	2	1	1	89514	0.00223424	0.00111712	0.00111712
rs78758692	4	70659127	1	1	0	89515	0.00111712	0.00111712	0
rs78760038	4	126507666	0	0	0	89516	0	0	0
rs78764437	4	86295450	3	0	3	89513	0.00335136	0	0.00335136
rs78781206	4	23054548	2	0	2	89514	0.00223424	0	0.00223424
rs78781476	4	95571388	1	0	1	89515	0.00111712	0	0.00111712
rs78781948	4	107450241	1	1	0	89515	0.00111712	0.00111712	0
rs78786285	4	43785765	3	2	1	89513	0.00335136	0.00223424	0.00111712
rs78787587	4	8129176	1	0	1	89515	0.00111712	0	0.00111712
rs78787939	4	148521873	1	1	0	89515	0.00111712	0.00111712	0
rs78793770	4	14833078	1	0	1	89515	0.00111712	0	0.00111712
rs78814144	4	64177483	5	5	0	89511	0.00558559	0.00558559	0
rs78819514	4	111325989	0	0	0	89516	0	0	0
rs78823718	4	68413222	1	0	1	89515	0.00111712	0	0.00111712
rs78824188	4	117543629	3	1	2	89513	0.00335136	0.00111712	0.00223424
rs78827810	4	186683778	5	4	1	89511	0.00558559	0.00446847	0.00111712
rs78832304	4	60540285	3	2	1	89513	0.00335136	0.00223424	0.00111712
rs78838069	4	157238088	4	2	2	89512	0.00446847	0.00223424	0.00223424
rs78839880	4	183114498	4	2	2	89512	0.00446847	0.00223424	0.00223424
rs78843163	4	161762881	5	2	3	89511	0.00558559	0.00223424	0.00335136
rs78848214	4	20329356	8	0	8	89508	0.00893695	0	0.00893695
rs78855297	4	112535453	3	3	0	89513	0.00335136	0.00335136	0
rs78857998	4	164977302	2	1	1	89514	0.00223424	0.00111712	0.00111712
rs78861194	4	185953725	1	0	1	89515	0.00111712	0	0.00111712
rs78862298	4	95619081	1	0	1	89515	0.00111712	0	0.00111712
rs78866013	4	160175655	0	0	0	89516	0	0	0
rs78866102	4	39437905	0	0	0	89516	0	0	0
rs78866560	4	183045649	3	1	2	89513	0.00335136	0.00111712	0.00223424
rs78871871	4	3281856	1	0	1	89515	0.00111712	0	0.00111712
rs78873674	4	111333773	0	0	0	89516	0	0	0
rs78876884	4	47292034	2	2	0	89514	0.00223424	0.00223424	0
rs78877453	4	146999819	0	0	0	89516	0	0	0
rs78879939	4	70025011	1	1	0	89515	0.00111712	0.00111712	0
rs78880171	4	28985667	3	1	2	89513	0.00335136	0.00111712	0.00223424
rs78884380	4	186839032	5	4	1	89511	0.00558559	0.00446847	0.00111712
rs78885221	4	158601198	3	1	2	89513	0.00335136	0.00111712	0.00223424
rs788867	4	82150006	1	0	1	89515	0.00111712	0	0.00111712
rs788927	4	73364994	7	4	3	89509	0.00781983	0.00446847	0.00335136
rs78893124	4	48491873	2	0	2	89514	0.00223424	0	0.00223424
rs78894477	4	93205330	18	7	11	89498	0.0201081	0.00781983	0.0122883
rs78910774	4	75975076	2	1	1	89514	0.00223424	0.00111712	0.00111712
rs78914154	4	64738037	10	9	1	89506	0.0111712	0.0100541	0.00111712
rs78917079	4	186093622	3	0	3	89513	0.00335136	0	0.00335136
rs78920152	4	152692936	0	0	0	89516	0	0	0
rs78923138	4	8880220	12	0	12	89504	0.0134054	0	0.0134054
rs78928224	4	42189090	14	13	1	89502	0.0156397	0.0145225	0.00111712
rs78933075	4	38930679	5	4	1	89511	0.00558559	0.00446847	0.00111712
rs78933973	4	48243385	1	1	0	89515	0.00111712	0.00111712	0
rs78934415	4	42900261	4	0	4	89512	0.00446847	0	0.00446847
rs78934838	4	108435226	2	1	1	89514	0.00223424	0.00111712	0.00111712
rs78937491	4	165136788	5	0	5	89511	0.00558559	0	0.00558559
rs78959013	4	14229719	3	2	1	89513	0.00335136	0.00223424	0.00111712
rs78959726	4	28654423	8	5	3	89508	0.00893695	0.00558559	0.00335136
rs78960837	4	182583072	1	1	0	89515	0.00111712	0.00111712	0
rs78963012	4	131038686	14	14	0	89502	0.0156397	0.0156397	0
rs78963587	4	10006827	16	0	16	89500	0.0178739	0	0.0178739
rs78964846	4	181323701	4	2	2	89512	0.00446847	0.00223424	0.00223424
rs78972314	4	150445805	4	0	4	89512	0.00446847	0	0.00446847
rs78972951	4	124715335	1	0	1	89515	0.00111712	0	0.00111712
rs78981317	4	174606745	1	1	0	89515	0.00111712	0.00111712	0
rs78986306	4	114545729	2	1	1	89514	0.00223424	0.00111712	0.00111712
rs78987121	4	74591855	1	1	0	89515	0.00111712	0.00111712	0
rs78996899	4	24720691	2	0	2	89514	0.00223424	0	0.00223424
rs789982	4	129999071	0	0	0	89516	0	0	0
rs79007254	4	77660567	0	0	0	89516	0	0	0
rs79008799	4	19745461	11	2	9	89505	0.0122883	0.00223424	0.0100541
rs79010027	4	155922915	0	0	0	89516	0	0	0
rs790143	4	40730820	0	0	0	89516	0	0	0
rs79018669	4	61534158	0	0	0	89516	0	0	0
rs79023512	4	160544629	1	1	0	89515	0.00111712	0.00111712	0
rs79028285	4	124570854	1	1	0	89515	0.00111712	0.00111712	0
rs79029412	4	26134258	0	0	0	89516	0	0	0
rs79034187	4	2277234	9	0	9	89507	0.0100541	0	0.0100541
rs79036998	4	46043120	1	0	1	89515	0.00111712	0	0.00111712
rs79057018	4	37470379	0	0	0	89516	0	0	0
rs79069282	4	112391590	8	8	0	89508	0.00893695	0.00893695	0
rs79087058	4	184312199	2	0	2	89514	0.00223424	0	0.00223424
rs79087969	4	71509980	2	0	2	89514	0.00223424	0	0.00223424
rs79092493	4	13851752	2	0	2	89514	0.00223424	0	0.00223424
rs79094620	4	163501105	1	0	1	89515	0.00111712	0	0.00111712
rs79098242	4	26967842	1	0	1	89515	0.00111712	0	0.00111712
rs79102130	4	141115941	0	0	0	89516	0	0	0
rs79102902	4	184523907	3	1	2	89513	0.00335136	0.00111712	0.00223424
rs79112018	4	40178661	2	0	2	89514	0.00223424	0	0.00223424
rs79118864	4	168475324	4	2	2	89512	0.00446847	0.00223424	0.00223424
rs79119679	4	61442633	0	0	0	89516	0	0	0
rs79136516	4	143054373	1	1	0	89515	0.00111712	0.00111712	0
rs79136864	4	174771870	2	1	1	89514	0.00223424	0.00111712	0.00111712
rs79142997	4	104421949	0	0	0	89516	0	0	0
rs79145914	4	39490706	0	0	0	89516	0	0	0
rs79147115	4	35892198	101	1	100	89415	0.112829	0.00111712	0.111712
rs79153824	4	153537454	1	0	1	89515	0.00111712	0	0.00111712
rs79161215	4	12982884	2	1	1	89514	0.00223424	0.00111712	0.00111712
rs79166907	4	174455607	1	1	0	89515	0.00111712	0.00111712	0
rs79167802	4	155719189	0	0	0	89516	0	0	0
rs79180556	4	178336635	2	0	2	89514	0.00223424	0	0.00223424
rs79183571	4	70004201	1	1	0	89515	0.00111712	0.00111712	0
rs79184768	4	8465721	2	1	1	89514	0.00223424	0.00111712	0.00111712
rs79186369	4	164324139	0	0	0	89516	0	0	0
rs79195843	4	22792612	1	0	1	89515	0.00111712	0	0.00111712
rs79210378	4	46321843	0	0	0	89516	0	0	0
rs79213345	4	89029717	2	1	1	89514	0.00223424	0.00111712	0.00111712
rs79218122	4	165221310	4	0	4	89512	0.00446847	0	0.00446847
rs79218570	4	181313449	4	2	2	89512	0.00446847	0.00223424	0.00223424
rs79220368	4	174203871	1	1	0	89515	0.00111712	0.00111712	0
rs79229653	4	16030628	0	0	0	89516	0	0	0
rs79234197	4	29756783	4	1	3	89512	0.00446847	0.00111712	0.00335136
rs79235481	4	8078094	2	0	2	89514	0.00223424	0	0.00223424
rs79239178	4	42214962	14	13	1	89502	0.0156397	0.0145225	0.00111712
rs79242887	4	184572604	3	1	2	89513	0.00335136	0.00111712	0.00223424
rs79244643	4	181409075	3	2	1	89513	0.00335136	0.00223424	0.00111712
rs79245723	4	121065094	1	1	0	89515	0.00111712	0.00111712	0
rs79246085	4	42953295	4	0	4	89512	0.00446847	0	0.00446847
rs79249016	4	35277765	6	1	5	89510	0.00670271	0.00111712	0.00558559
rs79261503	4	27264167	10	4	6	89506	0.0111712	0.00446847	0.00670271
rs79261879	4	21232131	6	2	4	89510	0.00670271	0.00223424	0.00446847
rs79264307	4	153704812	7	0	7	89509	0.00781983	0	0.00781983
rs79264654	4	90614523	6	6	0	89510	0.00670271	0.00670271	0
rs79273129	4	8639366	4	0	4	89512	0.00446847	0	0.00446847
rs79274571	4	54684022	0	0	0	89516	0	0	0
rs79275599	4	156557267	1	0	1	89515	0.00111712	0	0.00111712
rs79281504	4	84261903	0	0	0	89516	0	0	0
rs79283662	4	173242507	2	2	0	89514	0.00223424	0.00223424	0
rs79285161	4	174051837	2	2	0	89514	0.00223424	0.00223424	0
rs79289389	4	169601076	3	0	3	89513	0.00335136	0	0.00335136
rs79300690	4	122250654	0	0	0	89516	0	0	0
rs79305654	4	58482621	1	0	1	89515	0.00111712	0	0.00111712
rs79310186	4	41099070	0	0	0	89516	0	0	0
rs79313683	4	77248418	2	2	0	89514	0.00223424	0.00223424	0
rs79314571	4	5103660	1	0	1	89515	0.00111712	0	0.00111712
rs79318805	4	156554825	1	0	1	89515	0.00111712	0	0.00111712
rs79329954	4	81254269	1	0	1	89515	0.00111712	0	0.00111712
rs79337126	4	157278850	4	2	2	89512	0.00446847	0.00223424	0.00223424
rs79339011	4	45505577	2	1	1	89514	0.00223424	0.00111712	0.00111712
rs79344109	4	126750412	0	0	0	89516	0	0	0
rs79344981	4	30037237	4	1	3	89512	0.00446847	0.00111712	0.00335136
rs79347970	4	59660284	5	4	1	89511	0.00558559	0.00446847	0.00111712
rs79352370	4	48566843	3	0	3	89513	0.00335136	0	0.00335136
rs79361576	4	151935622	4	0	4	89512	0.00446847	0	0.00446847
rs79365098	4	14935228	0	0	0	89516	0	0	0
rs793779	4	185312684	0	0	0	89516	0	0	0
rs793785	4	185368274	2	0	2	89514	0.00223424	0	0.00223424
rs793791	4	185363806	1	0	1	89515	0.00111712	0	0.00111712
rs79383654	4	113565835	1	0	1	89515	0.00111712	0	0.00111712
rs793890	4	185248266	0	0	0	89516	0	0	0
rs793892	4	185249147	0	0	0	89516	0	0	0
rs79390126	4	57498816	2	1	1	89514	0.00223424	0.00111712	0.00111712
rs79390436	4	171535954	1	1	0	89515	0.00111712	0.00111712	0
rs79390873	4	38737778	0	0	0	89516	0	0	0
rs793911	4	185193099	0	0	0	89516	0	0	0
rs793913	4	185192543	0	0	0	89516	0	0	0
rs79396510	4	165456306	3	0	3	89513	0.00335136	0	0.00335136
rs793996	4	40112612	7	1	6	89509	0.00781983	0.00111712	0.00670271
rs79400923	4	42055983	1	0	1	89515	0.00111712	0	0.00111712
rs79404643	4	19940968	9	0	9	89507	0.0100541	0	0.0100541
rs79404995	4	48488635	2	0	2	89514	0.00223424	0	0.00223424
rs79405119	4	110605767	2	0	2	89514	0.00223424	0	0.00223424
rs79407331	4	70389215	3	2	1	89513	0.00335136	0.00223424	0.00111712
rs79407743	4	48863189	5	1	4	89511	0.00558559	0.00111712	0.00446847
rs79417479	4	38090527	0	0	0	89516	0	0	0
rs79422343	4	176556577	1	1	0	89515	0.00111712	0.00111712	0
rs79436363	4	39274649	0	0	0	89516	0	0	0
rs79439381	4	108887158	1	1	0	89515	0.00111712	0.00111712	0
rs79440563	4	47389134	2	2	0	89514	0.00223424	0.00223424	0
rs79457061	4	146486107	1	0	1	89515	0.00111712	0	0.00111712
rs79462025	4	86621573	6	5	1	89510	0.00670271	0.00558559	0.00111712
rs79466581	4	37878221	0	0	0	89516	0	0	0
rs79470611	4	38084046	0	0	0	89516	0	0	0
rs79478632	4	32437537	9	0	9	89507	0.0100541	0	0.0100541
rs79484191	4	71477715	2	0	2	89514	0.00223424	0	0.00223424
rs79489149	4	15724862	0	0	0	89516	0	0	0
rs79511537	4	186810335	5	4	1	89511	0.00558559	0.00446847	0.00111712
rs79513237	4	16647802	2	0	2	89514	0.00223424	0	0.00223424
rs79513556	4	182324437	30	30	0	89486	0.0335136	0.0335136	0
rs79514325	4	105428481	1	0	1	89515	0.00111712	0	0.00111712
rs79519692	4	143770679	2	0	2	89514	0.00223424	0	0.00223424
rs79520969	4	163564806	1	0	1	89515	0.00111712	0	0.00111712
rs79535469	4	189531977	107	52	55	89409	0.119532	0.0580902	0.0614415
rs795366	4	140485934	0	0	0	89516	0	0	0
rs795371	4	140541695	0	0	0	89516	0	0	0
rs79540152	4	22538269	1	0	1	89515	0.00111712	0	0.00111712
rs79547910	4	60009977	2	0	2	89514	0.00223424	0	0.00223424
rs79551193	4	109989008	2	1	1	89514	0.00223424	0.00111712	0.00111712
rs79555046	4	156702482	0	0	0	89516	0	0	0
rs795602	4	140581932	0	0	0	89516	0	0	0
rs79560492	4	30745703	3	0	3	89513	0.00335136	0	0.00335136
rs79566234	4	180635866	20	2	18	89496	0.0223424	0.00223424	0.0201081
rs79567265	4	3761304	0	0	0	89516	0	0	0
rs79568987	4	48444920	1	0	1	89515	0.00111712	0	0.00111712
rs79574711	4	7384596	2	0	2	89514	0.00223424	0	0.00223424
rs79579854	4	40253007	1	0	1	89515	0.00111712	0	0.00111712
rs79581799	4	110037327	2	1	1	89514	0.00223424	0.00111712	0.00111712
rs79584242	4	86716348	6	5	1	89510	0.00670271	0.00558559	0.00111712
rs79589942	4	64522365	0	0	0	89516	0	0	0
rs795971	4	140776128	0	0	0	89516	0	0	0
rs795989	4	140729346	0	0	0	89516	0	0	0
rs795998	4	140713471	0	0	0	89516	0	0	0
rs79602551	4	117669138	6	1	5	89510	0.00670271	0.00111712	0.00558559
rs79610863	4	119919265	6	5	1	89510	0.00670271	0.00558559	0.00111712
rs79619001	4	43146346	4	0	4	89512	0.00446847	0	0.00446847
rs79628019	4	25537043	0	0	0	89516	0	0	0
rs79629507	4	127293340	45	8	37	89471	0.0502703	0.00893695	0.0413334
rs79631479	4	31238135	1	0	1	89515	0.00111712	0	0.00111712
rs79634708	4	61484384	0	0	0	89516	0	0	0
rs79635726	4	165647824	6	0	6	89510	0.00670271	0	0.00670271
rs79636772	4	40591989	0	0	0	89516	0	0	0
rs79657099	4	181934063	2	1	1	89514	0.00223424	0.00111712	0.00111712
rs79658132	4	189855677	62	51	11	89454	0.0692614	0.0569731	0.0122883
rs79668016	4	94291436	0	0	0	89516	0	0	0
rs79668085	4	126203442	0	0	0	89516	0	0	0
rs79669446	4	99486216	5	4	1	89511	0.00558559	0.00446847	0.00111712
rs79670895	4	145491902	0	0	0	89516	0	0	0
rs79676841	4	4939614	2	1	1	89514	0.00223424	0.00111712	0.00111712
rs79680227	4	7368200	3	0	3	89513	0.00335136	0	0.00335136
rs79681715	4	184562807	3	1	2	89513	0.00335136	0.00111712	0.00223424
rs79687067	4	180932666	5	3	2	89511	0.00558559	0.00335136	0.00223424
rs79689885	4	38170624	0	0	0	89516	0	0	0
rs79693146	4	155224980	0	0	0	89516	0	0	0
rs79695064	4	25735042	2	0	2	89514	0.00223424	0	0.00223424
rs79701182	4	152217300	3	2	1	89513	0.00335136	0.00223424	0.00111712
rs79703636	4	181000185	4	3	1	89512	0.00446847	0.00335136	0.00111712
rs79705673	4	189992763	29	14	15	89487	0.0323964	0.0156397	0.0167568
rs79710818	4	14404327	0	0	0	89516	0	0	0
rs79716105	4	156555850	1	0	1	89515	0.00111712	0	0.00111712
rs79717260	4	15242200	0	0	0	89516	0	0	0
rs79726896	4	155494926	0	0	0	89516	0	0	0
rs79728130	4	48648467	9	0	9	89507	0.0100541	0	0.0100541
rs79730507	4	2704909	0	0	0	89516	0	0	0
rs79737874	4	74444859	0	0	0	89516	0	0	0
rs79743714	4	60137962	1	0	1	89515	0.00111712	0	0.00111712
rs79753543	4	165474066	4	0	4	89512	0.00446847	0	0.00446847
rs79755611	4	127321712	45	8	37	89471	0.0502703	0.00893695	0.0413334
rs79759187	4	182546609	1	1	0	89515	0.00111712	0.00111712	0
rs79765695	4	153220145	1	0	1	89515	0.00111712	0	0.00111712
rs79768875	4	62618962	6	3	3	89510	0.00670271	0.00335136	0.00335136
rs79770335	4	21296491	3	2	1	89513	0.00335136	0.00223424	0.00111712
rs79771180	4	180829640	12	2	10	89504	0.0134054	0.00223424	0.0111712
rs79771204	4	158637210	2	1	1	89514	0.00223424	0.00111712	0.00111712
rs79772487	4	20477516	0	0	0	89516	0	0	0
rs79774968	4	183526689	1	1	0	89515	0.00111712	0.00111712	0
rs79782568	4	59377532	2	0	2	89514	0.00223424	0	0.00223424
rs79782613	4	189440911	109	51	58	89407	0.121766	0.0569731	0.0647929
rs79794537	4	48662131	9	0	9	89507	0.0100541	0	0.0100541
rs79801638	4	104417451	0	0	0	89516	0	0	0
rs79802625	4	186590477	6	4	2	89510	0.00670271	0.00446847	0.00223424
rs79803803	4	153122135	0	0	0	89516	0	0	0
rs79804817	4	184626187	4	1	3	89512	0.00446847	0.00111712	0.00335136
rs79810390	4	185122329	1	1	0	89515	0.00111712	0.00111712	0
rs79816976	4	5153985	1	0	1	89515	0.00111712	0	0.00111712
rs79817408	4	42846079	4	0	4	89512	0.00446847	0	0.00446847
rs79818154	4	47212627	1	1	0	89515	0.00111712	0.00111712	0
rs79820358	4	3609690	0	0	0	89516	0	0	0
rs79825367	4	166991374	0	0	0	89516	0	0	0
rs79826315	4	619560	0	0	0	89516	0	0	0
rs79830901	4	123183343	3	2	1	89513	0.00335136	0.00223424	0.00111712
rs79840235	4	15826640	0	0	0	89516	0	0	0
rs79840651	4	107072073	1	1	0	89515	0.00111712	0.00111712	0
rs79850314	4	84257845	0	0	0	89516	0	0	0
rs79852825	4	187268982	11	5	6	89505	0.0122883	0.00558559	0.00670271
rs79855049	4	5775624	3	1	2	89513	0.00335136	0.00111712	0.00223424
rs79859247	4	166747416	0	0	0	89516	0	0	0
rs79865359	4	30204801	3	0	3	89513	0.00335136	0	0.00335136
rs79865361	4	5828870	2	1	1	89514	0.00223424	0.00111712	0.00111712
rs79865487	4	126018489	0	0	0	89516	0	0	0
rs79867735	4	72147027	2	0	2	89514	0.00223424	0	0.00223424
rs79868722	4	57176832	2	0	2	89514	0.00223424	0	0.00223424
rs79869581	4	24517427	1	0	1	89515	0.00111712	0	0.00111712
rs798727	4	1685137	3	0	3	89513	0.00335136	0	0.00335136
rs79873006	4	121361482	0	0	0	89516	0	0	0
rs798752	4	1720312	2	0	2	89514	0.00223424	0	0.00223424
rs798766	4	1734239	1	0	1	89515	0.00111712	0	0.00111712
rs79880193	4	73676688	5	3	2	89511	0.00558559	0.00335136	0.00223424
rs79887347	4	177960825	1	0	1	89515	0.00111712	0	0.00111712
rs79889694	4	524015	0	0	0	89516	0	0	0
rs79899889	4	26240374	0	0	0	89516	0	0	0
rs79903131	4	19188393	10	2	8	89506	0.0111712	0.00223424	0.00893695
rs79905534	4	169482107	4	0	4	89512	0.00446847	0	0.00446847
rs79907264	4	86179948	0	0	0	89516	0	0	0
rs79921394	4	112815269	0	0	0	89516	0	0	0
rs79922360	4	154426730	1	0	1	89515	0.00111712	0	0.00111712
rs79922474	4	3558521	0	0	0	89516	0	0	0
rs79926149	4	175437453	6	1	5	89510	0.00670271	0.00111712	0.00558559
rs79931261	4	4297375	1	1	0	89515	0.00111712	0.00111712	0
rs79947031	4	91829969	6	0	6	89510	0.00670271	0	0.00670271
rs79949615	4	17136805	2	1	1	89514	0.00223424	0.00111712	0.00111712
rs79969813	4	133655154	1	1	0	89515	0.00111712	0.00111712	0
rs79971274	4	13764126	2	0	2	89514	0.00223424	0	0.00223424
rs79984736	4	32954621	2	2	0	89514	0.00223424	0.00223424	0
rs79990391	4	137629688	2	1	1	89514	0.00223424	0.00111712	0.00111712
rs79992518	4	4579191	2	1	1	89514	0.00223424	0.00111712	0.00111712
rs79999742	4	163067671	2	1	1	89514	0.00223424	0.00111712	0.00111712
rs80003958	4	160786180	12	4	8	89504	0.0134054	0.00446847	0.00893695
rs80006619	4	29745575	3	1	2	89513	0.00335136	0.00111712	0.00223424
rs80008208	4	74270111	2	0	2	89514	0.00223424	0	0.00223424
rs80010398	4	148339025	1	1	0	89515	0.00111712	0.00111712	0
rs80014481	4	188902814	116	57	59	89400	0.129586	0.0636758	0.06591
rs80019540	4	6143227	0	0	0	89516	0	0	0
rs80024052	4	176570716	1	1	0	89515	0.00111712	0.00111712	0
rs80027691	4	188934395	119	57	62	89397	0.132937	0.0636758	0.0692614
rs80031605	4	77836495	1	0	1	89515	0.00111712	0	0.00111712
rs800379	4	24871204	2	0	2	89514	0.00223424	0	0.00223424
rs80040632	4	121562145	0	0	0	89516	0	0	0
rs800421	4	24785911	2	0	2	89514	0.00223424	0	0.00223424
rs800452	4	24818097	2	0	2	89514	0.00223424	0	0.00223424
rs800454	4	24821976	2	0	2	89514	0.00223424	0	0.00223424
rs80045524	4	161170464	8	6	2	89508	0.00893695	0.00670271	0.00223424
rs80053682	4	180552853	20	2	18	89496	0.0223424	0.00223424	0.0201081
rs80059482	4	20215325	8	0	8	89508	0.00893695	0	0.00893695
rs80063663	4	77863461	1	0	1	89515	0.00111712	0	0.00111712
rs80067741	4	10906090	10	0	10	89506	0.0111712	0	0.0111712
rs80068522	4	48904426	4	1	3	89512	0.00446847	0.00111712	0.00335136
rs80072105	4	86627006	6	5	1	89510	0.00670271	0.00558559	0.00111712
rs80094095	4	15210828	0	0	0	89516	0	0	0
rs80094460	4	48363517	0	0	0	89516	0	0	0
rs80096488	4	177171529	0	0	0	89516	0	0	0
rs80097454	4	1324993	1	0	1	89515	0.00111712	0	0.00111712
rs80099445	4	28681774	8	5	3	89508	0.00893695	0.00558559	0.00335136
rs80119051	4	186309085	5	0	5	89511	0.00558559	0	0.00558559
rs80123392	4	45181685	5	0	5	89511	0.00558559	0	0.00558559
rs80126780	4	163284907	6	4	2	89510	0.00670271	0.00446847	0.00223424
rs80131420	4	122118261	1	0	1	89515	0.00111712	0	0.00111712
rs80134265	4	187852500	57	45	12	89459	0.0636758	0.0502703	0.0134054
rs80136345	4	148991893	0	0	0	89516	0	0	0
rs80139877	4	134422322	4	1	3	89512	0.00446847	0.00111712	0.00335136
rs80141530	4	167503503	2	1	1	89514	0.00223424	0.00111712	0.00111712
rs80143932	4	71859193	2	0	2	89514	0.00223424	0	0.00223424
rs80154504	4	74358984	2	0	2	89514	0.00223424	0	0.00223424
rs80154578	4	42156285	14	13	1	89502	0.0156397	0.0145225	0.00111712
rs80162682	4	165304255	3	0	3	89513	0.00335136	0	0.00335136
rs80168162	4	182274509	1	1	0	89515	0.00111712	0.00111712	0
rs80174355	4	179441271	10	1	9	89506	0.0111712	0.00111712	0.0100541
rs80176743	4	103189686	0	0	0	89516	0	0	0
rs80179993	4	48879652	4	1	3	89512	0.00446847	0.00111712	0.00335136
rs80183513	4	184572783	3	1	2	89513	0.00335136	0.00111712	0.00223424
rs80197031	4	189125428	113	51	62	89403	0.126234	0.0569731	0.0692614
rs80197594	4	184512342	3	1	2	89513	0.00335136	0.00111712	0.00223424
rs80201454	4	122074920	0	0	0	89516	0	0	0
rs80218065	4	27650505	4	0	4	89512	0.00446847	0	0.00446847
rs80218440	4	172034041	5	1	4	89511	0.00558559	0.00111712	0.00446847
rs80224255	4	136797322	9	9	0	89507	0.0100541	0.0100541	0
rs80224310	4	67813949	0	0	0	89516	0	0	0
rs80224645	4	136971534	2	2	0	89514	0.00223424	0.00223424	0
rs80229941	4	105773680	1	0	1	89515	0.00111712	0	0.00111712
rs80230044	4	92453371	3	2	1	89513	0.00335136	0.00223424	0.00111712
rs80232053	4	69155265	2	0	2	89514	0.00223424	0	0.00223424
rs80253760	4	139832573	0	0	0	89516	0	0	0
rs80254415	4	180582372	21	2	19	89495	0.0234595	0.00223424	0.0212253
rs80255494	4	117862028	2	2	0	89514	0.00223424	0.00223424	0
rs80255518	4	165937359	9	0	9	89507	0.0100541	0	0.0100541
rs80260420	4	1386817	1	0	1	89515	0.00111712	0	0.00111712
rs80265148	4	19360105	10	2	8	89506	0.0111712	0.00223424	0.00893695
rs80266102	4	166349950	0	0	0	89516	0	0	0
rs80273141	4	94813647	0	0	0	89516	0	0	0
rs80273791	4	35083343	1	0	1	89515	0.00111712	0	0.00111712
rs80275485	4	28315557	6	5	1	89510	0.00670271	0.00558559	0.00111712
rs80277227	4	61525449	0	0	0	89516	0	0	0
rs80285058	4	40302249	1	0	1	89515	0.00111712	0	0.00111712
rs80285085	4	106965077	1	1	0	89515	0.00111712	0.00111712	0
rs80291412	4	173555234	1	1	0	89515	0.00111712	0.00111712	0
rs80293742	4	186302451	5	0	5	89511	0.00558559	0	0.00558559
rs80295515	4	183988449	0	0	0	89516	0	0	0
rs80300285	4	181715429	3	2	1	89513	0.00335136	0.00223424	0.00111712
rs80308275	4	153539149	1	0	1	89515	0.00111712	0	0.00111712
rs80316058	4	164539508	0	0	0	89516	0	0	0
rs80316364	4	143886089	5	2	3	89511	0.00558559	0.00223424	0.00335136
rs80321443	4	25569919	576	0	576	88940	0.64346	0	0.64346
rs80325443	4	124625265	0	0	0	89516	0	0	0
rs80326209	4	83678293	0	0	0	89516	0	0	0
rs80334843	4	133913062	4	4	0	89512	0.00446847	0.00446847	0
rs80335767	4	154064469	0	0	0	89516	0	0	0
rs80343897	4	111035233	0	0	0	89516	0	0	0
rs80344345	4	38487045	5	4	1	89511	0.00558559	0.00446847	0.00111712
rs80350192	4	31106518	1	0	1	89515	0.00111712	0	0.00111712
rs80353051	4	31303866	3	1	2	89513	0.00335136	0.00111712	0.00223424
rs807418	4	12808091	1	0	1	89515	0.00111712	0	0.00111712
rs807777	4	13900222	2	0	2	89514	0.00223424	0	0.00223424
rs809608	4	24826070	2	0	2	89514	0.00223424	0	0.00223424
rs81299	4	108017272	5	5	0	89511	0.00558559	0.00558559	0
rs8143174	4	8852397	12	0	12	89504	0.0134054	0	0.0134054
rs814397	4	116999572	21	1	20	89495	0.0234595	0.00111712	0.0223424
rs815222	4	168074573	0	0	0	89516	0	0	0
rs8180142	4	167844096	0	0	0	89516	0	0	0
rs8180161	4	14677889	0	0	0	89516	0	0	0
rs8180200	4	61846956	14	13	1	89502	0.0156397	0.0145225	0.00111712
rs8180206	4	150283932	2	0	2	89514	0.00223424	0	0.00223424
rs8180255	4	157548520	0	0	0	89516	0	0	0
rs8180256	4	87773193	2	0	2	89514	0.00223424	0	0.00223424
rs8180269	4	91271176	1	1	0	89515	0.00111712	0.00111712	0
rs8180277	4	155650225	0	0	0	89516	0	0	0
rs8180319	4	67389529	8	0	8	89508	0.00893695	0	0.00893695
rs8191998	4	140585089	0	0	0	89516	0	0	0
rs8192113	4	140625773	0	0	0	89516	0	0	0
rs8192678	4	23815662	2	0	2	89514	0.00223424	0	0.00223424
rs823288	4	169233843	2	1	1	89514	0.00223424	0.00111712	0.00111712
rs827018	4	8342853	2	1	1	89514	0.00223424	0.00111712	0.00111712
rs828151	4	17063786	2	1	1	89514	0.00223424	0.00111712	0.00111712
rs828152	4	17063564	2	1	1	89514	0.00223424	0.00111712	0.00111712
rs828163	4	17061163	2	1	1	89514	0.00223424	0.00111712	0.00111712
rs830829	4	186893350	6	4	2	89510	0.00670271	0.00446847	0.00223424
rs830841	4	186917269	6	4	2	89510	0.00670271	0.00446847	0.00223424
rs8336	4	95211610	1	0	1	89515	0.00111712	0	0.00111712
rs835309	4	69682855	2	0	2	89514	0.00223424	0	0.00223424
rs835310	4	69683953	2	0	2	89514	0.00223424	0	0.00223424
rs835315	4	69685772	2	0	2	89514	0.00223424	0	0.00223424
rs835317	4	69686221	2	0	2	89514	0.00223424	0	0.00223424
rs836007	4	172620583	2	1	1	89514	0.00223424	0.00111712	0.00111712
rs836015	4	172679989	4	1	3	89512	0.00446847	0.00111712	0.00335136
rs839021	4	58289649	2	0	2	89514	0.00223424	0	0.00223424
rs8396	4	159630817	2	0	2	89514	0.00223424	0	0.00223424
rs842889	4	72686078	3	0	3	89513	0.00335136	0	0.00335136
rs842990	4	72578956	3	0	3	89513	0.00335136	0	0.00335136
rs846014	4	99528386	9	8	1	89507	0.0100541	0.00893695	0.00111712
rs846015	4	99528449	9	8	1	89507	0.0100541	0.00893695	0.00111712
rs846238	4	2478521	5	0	5	89511	0.00558559	0	0.00558559
rs853721	4	149765628	0	0	0	89516	0	0	0
rs862657	4	149771033	0	0	0	89516	0	0	0
rs868205	4	184280247	2	0	2	89514	0.00223424	0	0.00223424
rs868653	4	141219784	0	0	0	89516	0	0	0
rs868763	4	15755905	0	0	0	89516	0	0	0
rs869349	4	79307872	1	1	0	89515	0.00111712	0.00111712	0
rs870012	4	7565617	3	0	3	89513	0.00335136	0	0.00335136
rs870142	4	4648047	2	1	1	89514	0.00223424	0.00111712	0.00111712
rs870197	4	186741432	5	4	1	89511	0.00558559	0.00446847	0.00111712
rs870860	4	7210808	1	0	1	89515	0.00111712	0	0.00111712
rs870953	4	37786987	3	3	0	89513	0.00335136	0.00335136	0
rs871606	4	54799245	0	0	0	89516	0	0	0
rs872321	4	36021678	100	1	99	89416	0.111712	0.00111712	0.110595
rs873350	4	177871569	1	0	1	89515	0.00111712	0	0.00111712
rs873371	4	175069555	7	2	5	89509	0.00781983	0.00223424	0.00558559
rs873785	4	925149	1	0	1	89515	0.00111712	0	0.00111712
rs874040	4	26108197	0	0	0	89516	0	0	0
rs874152	4	183274673	2	1	1	89514	0.00223424	0.00111712	0.00111712
rs874216	4	122567167	0	0	0	89516	0	0	0
rs874776	4	141833025	0	0	0	89516	0	0	0
rs875130	4	2402706	12	0	12	89504	0.0134054	0	0.0134054
rs8752	4	175412477	5	1	4	89511	0.00558559	0.00111712	0.00446847
rs876320	4	15930961	0	0	0	89516	0	0	0
rs876450	4	155968185	0	0	0	89516	0	0	0
rs877379	4	185186421	0	0	0	89516	0	0	0
rs877707	4	7792662	1	1	0	89515	0.00111712	0.00111712	0
rs878120	4	55748445	0	0	0	89516	0	0	0
rs878145	4	5967316	0	0	0	89516	0	0	0
rs878544	4	5332558	1	0	1	89515	0.00111712	0	0.00111712
rs878729	4	77921005	1	0	1	89515	0.00111712	0	0.00111712
rs878948	4	6024426	0	0	0	89516	0	0	0
rs879905	4	124282603	1	0	1	89515	0.00111712	0	0.00111712
rs880309	4	111735539	0	0	0	89516	0	0	0
rs880972	4	154058319	0	0	0	89516	0	0	0
rs881240	4	7307848	0	0	0	89516	0	0	0
rs881561	4	89203042	1	1	0	89515	0.00111712	0.00111712	0
rs882348	4	23325040	2	0	2	89514	0.00223424	0	0.00223424
rs883029	4	122431579	0	0	0	89516	0	0	0
rs883275	4	16708178	2	0	2	89514	0.00223424	0	0.00223424
rs883506	4	7578088	2	0	2	89514	0.00223424	0	0.00223424
rs883994	4	5756967	4	2	2	89512	0.00446847	0.00223424	0.00223424
rs884701	4	122830406	1	1	0	89515	0.00111712	0.00111712	0
rs884711	4	110726322	0	0	0	89516	0	0	0
rs886370	4	7653000	3	1	2	89513	0.00335136	0.00111712	0.00223424
rs886375	4	7711943	4	1	3	89512	0.00446847	0.00111712	0.00335136
rs886378	4	7689152	4	1	3	89512	0.00446847	0.00111712	0.00335136
rs886379	4	7689073	4	1	3	89512	0.00446847	0.00111712	0.00335136
rs887925	4	13833161	2	0	2	89514	0.00223424	0	0.00223424
rs890193	4	185343635	0	0	0	89516	0	0	0
rs890299	4	14204807	1	0	1	89515	0.00111712	0	0.00111712
rs890300	4	14269174	3	2	1	89513	0.00335136	0.00223424	0.00111712
rs890448	4	102432702	12	3	9	89504	0.0134054	0.00335136	0.0100541
rs892429	4	189539944	107	52	55	89409	0.119532	0.0580902	0.0614415
rs892836	4	184781037	3	1	2	89513	0.00335136	0.00111712	0.00223424
rs893023	4	148752359	1	1	0	89515	0.00111712	0.00111712	0
rs893631	4	154551112	1	0	1	89515	0.00111712	0	0.00111712
rs893709	4	94701185	2	1	1	89514	0.00223424	0.00111712	0.00111712
rs894250	4	77129908	2	2	0	89514	0.00223424	0.00223424	0
rs894991	4	35766995	5	2	3	89511	0.00558559	0.00223424	0.00335136
rs895615	4	56657690	2	0	2	89514	0.00223424	0	0.00223424
rs896577	4	75748121	0	0	0	89516	0	0	0
rs896678	4	124417151	1	1	0	89515	0.00111712	0.00111712	0
rs897609	4	154755251	1	0	1	89515	0.00111712	0	0.00111712
rs898003	4	169973916	1	0	1	89515	0.00111712	0	0.00111712
rs898427	4	137740596	3	3	0	89513	0.00335136	0.00335136	0
rs898500	4	42639186	4	0	4	89512	0.00446847	0	0.00446847
rs898518	4	109016824	11	1	10	89505	0.0122883	0.00111712	0.0111712
rs899131	4	131524184	2	1	1	89514	0.00223424	0.00111712	0.00111712
rs899387	4	878048	1	0	1	89515	0.00111712	0	0.00111712
rs899419	4	57047106	3	1	2	89513	0.00335136	0.00111712	0.00223424
rs899693	4	5753111	4	2	2	89512	0.00446847	0.00223424	0.00223424
rs9002	4	22390167	0	0	0	89516	0	0	0
rs900563	4	39409416	0	0	0	89516	0	0	0
rs900791	4	68470455	1	0	1	89515	0.00111712	0	0.00111712
rs900792	4	68470605	1	0	1	89515	0.00111712	0	0.00111712
rs901703	4	38413846	4	2	2	89512	0.00446847	0.00223424	0.00223424
rs901833	4	27216751	9	4	5	89507	0.0100541	0.00446847	0.00558559
rs902096	4	26522786	0	0	0	89516	0	0	0
rs902910	4	189020348	111	54	57	89405	0.124	0.0603244	0.0636758
rs902980	4	95429441	1	0	1	89515	0.00111712	0	0.00111712
rs904043	4	77872088	1	0	1	89515	0.00111712	0	0.00111712
rs904138	4	55747558	0	0	0	89516	0	0	0
rs904141	4	55684081	0	0	0	89516	0	0	0
rs904246	4	167044948	0	0	0	89516	0	0	0
rs9044	4	156846087	0	0	0	89516	0	0	0
rs904448	4	186663425	5	4	1	89511	0.00558559	0.00446847	0.00111712
rs904450	4	186729530	5	4	1	89511	0.00558559	0.00446847	0.00111712
rs905607	4	148651162	1	1	0	89515	0.00111712	0.00111712	0
rs905900	4	150852782	3	0	3	89513	0.00335136	0	0.00335136
rs905991	4	84893974	4	1	3	89512	0.00446847	0.00111712	0.00335136
rs906287	4	189333276	88	52	36	89428	0.0983064	0.0580902	0.0402163
rs906833	4	123881864	1	0	1	89515	0.00111712	0	0.00111712
rs907298	4	121691899	0	0	0	89516	0	0	0
rs907320	4	140686645	0	0	0	89516	0	0	0
rs907432	4	164533242	0	0	0	89516	0	0	0
rs907443	4	189336665	89	52	37	89427	0.0994236	0.0580902	0.0413334
rs908084	4	183543648	1	1	0	89515	0.00111712	0.00111712	0
rs908103	4	130136648	0	0	0	89516	0	0	0
rs908526	4	153894243	1	0	1	89515	0.00111712	0	0.00111712
rs9131	4	74963049	3	1	2	89513	0.00335136	0.00111712	0.00223424
rs915889	4	26486194	0	0	0	89516	0	0	0
rs916874	4	114392393	1	1	0	89515	0.00111712	0.00111712	0
rs916912	4	114548242	2	1	1	89514	0.00223424	0.00111712	0.00111712
rs916913	4	114548301	2	1	1	89514	0.00223424	0.00111712	0.00111712
rs917684	4	11352031	1	1	0	89515	0.00111712	0.00111712	0
rs919866	4	94258848	0	0	0	89516	0	0	0
rs920666	4	78511203	1	0	1	89515	0.00111712	0	0.00111712
rs921344	4	163281547	6	4	2	89510	0.00670271	0.00446847	0.00223424
rs921355	4	93553252	4	3	1	89512	0.00446847	0.00335136	0.00111712
rs921453	4	187411802	17	6	11	89499	0.018991	0.00670271	0.0122883
rs921521	4	98838339	4	2	2	89512	0.00446847	0.00223424	0.00223424
rs921839	4	180251982	19	1	18	89497	0.0212253	0.00111712	0.0201081
rs922054	4	25455404	2	0	2	89514	0.00223424	0	0.00223424
rs922163	4	109066366	11	1	10	89505	0.0122883	0.00111712	0.0111712
rs922195	4	87183319	4	3	1	89512	0.00446847	0.00335136	0.00111712
rs922458	4	189540871	107	52	55	89409	0.119532	0.0580902	0.0614415
rs922521	4	8207810	1	0	1	89515	0.00111712	0	0.00111712
rs923441	4	118544344	2	1	1	89514	0.00223424	0.00111712	0.00111712
rs923665	4	38537708	5	4	1	89511	0.00558559	0.00446847	0.00111712
rs924233	4	144480013	4	0	4	89512	0.00446847	0	0.00446847
rs924780	4	148685997	2	2	0	89514	0.00223424	0.00223424	0
rs924837	4	45972653	1	0	1	89515	0.00111712	0	0.00111712
rs925084	4	134530386	4	1	3	89512	0.00446847	0.00111712	0.00335136
rs925098	4	17919811	0	0	0	89516	0	0	0
rs925395	4	61317176	1	0	1	89515	0.00111712	0	0.00111712
rs925642	4	187678866	15	6	9	89501	0.0167568	0.00670271	0.0100541
rs926004	4	71053262	3	0	3	89513	0.00335136	0	0.00335136
rs9282571	4	89016698	2	1	1	89514	0.00223424	0.00111712	0.00111712
rs9284653	4	136109357	1	1	0	89515	0.00111712	0.00111712	0
rs9284933	4	169323978	2	1	1	89514	0.00223424	0.00111712	0.00111712
rs929006	4	3709475	0	0	0	89516	0	0	0
rs9291090	4	5390637	2	1	1	89514	0.00223424	0.00111712	0.00111712
rs9291117	4	6447607	1	1	0	89515	0.00111712	0.00111712	0
rs9291163	4	72699705	3	0	3	89513	0.00335136	0	0.00335136
rs9291178	4	73586055	5	3	2	89511	0.00558559	0.00335136	0.00223424
rs9291216	4	42368901	0	0	0	89516	0	0	0
rs9291244	4	44466809	12	12	0	89504	0.0134054	0.0134054	0
rs9291283	4	46371833	0	0	0	89516	0	0	0
rs9291398	4	8670014	4	0	4	89512	0.00446847	0	0.00446847
rs9291405	4	19717625	12	3	9	89504	0.0134054	0.00335136	0.0100541
rs9291414	4	20861179	3	1	2	89513	0.00335136	0.00111712	0.00223424
rs9291428	4	21622448	2	1	1	89514	0.00223424	0.00111712	0.00111712
rs9291431	4	21965464	1	0	1	89515	0.00111712	0	0.00111712
rs9291436	4	22165174	0	0	0	89516	0	0	0
rs9291482	4	26167227	0	0	0	89516	0	0	0
rs9291483	4	11016733	10	1	9	89506	0.0111712	0.00111712	0.0100541
rs9291486	4	11051335	9	1	8	89507	0.0100541	0.00111712	0.00893695
rs9291495	4	27355782	7	4	3	89509	0.00781983	0.00446847	0.00335136
rs9291543	4	30490490	23	18	5	89493	0.0256937	0.0201081	0.00558559
rs9291547	4	30749654	3	0	3	89513	0.00335136	0	0.00335136
rs9291598	4	12736121	2	0	2	89514	0.00223424	0	0.00223424
rs9291670	4	18277716	1	0	1	89515	0.00111712	0	0.00111712
rs9291679	4	18794118	0	0	0	89516	0	0	0
rs929265	4	7690957	4	1	3	89512	0.00446847	0.00111712	0.00335136
rs929446	4	110883344	0	0	0	89516	0	0	0
rs929587	4	19006763	3	3	0	89513	0.00335136	0.00335136	0
rs929958	4	37769060	3	3	0	89513	0.00335136	0.00335136	0
rs930306	4	184725906	3	1	2	89513	0.00335136	0.00111712	0.00223424
rs930439	4	68241302	1	0	1	89515	0.00111712	0	0.00111712
rs930625	4	5163466	1	0	1	89515	0.00111712	0	0.00111712
rs9306949	4	37537257	0	0	0	89516	0	0	0
rs9306977	4	39856430	7	1	6	89509	0.00781983	0.00111712	0.00670271
rs9306997	4	86297661	3	0	3	89513	0.00335136	0	0.00335136
rs9307010	4	86706193	6	5	1	89510	0.00670271	0.00558559	0.00111712
rs9307048	4	89149570	3	1	2	89513	0.00335136	0.00111712	0.00223424
rs9307056	4	89900717	2	1	1	89514	0.00223424	0.00111712	0.00111712
rs9307076	4	77027120	2	2	0	89514	0.00223424	0.00223424	0
rs9307077	4	90833372	6	6	0	89510	0.00670271	0.00670271	0
rs9307120	4	93508896	4	3	1	89512	0.00446847	0.00335136	0.00111712
rs9307159	4	96341886	2	1	1	89514	0.00223424	0.00111712	0.00111712
rs9307179	4	97514184	6	4	2	89510	0.00670271	0.00446847	0.00223424
rs9307187	4	97835556	4	2	2	89512	0.00446847	0.00223424	0.00223424
rs9307199	4	77751647	1	0	1	89515	0.00111712	0	0.00111712
rs9307203	4	98208206	4	2	2	89512	0.00446847	0.00223424	0.00223424
rs9307465	4	119896331	3	2	1	89513	0.00335136	0.00223424	0.00111712
rs9307484	4	121056511	1	1	0	89515	0.00111712	0.00111712	0
rs930754	4	72163134	2	0	2	89514	0.00223424	0	0.00223424
rs9307576	4	126654773	8	8	0	89508	0.00893695	0.00893695	0
rs9307607	4	129375881	2	0	2	89514	0.00223424	0	0.00223424
rs9307688	4	134083486	2	2	0	89514	0.00223424	0.00223424	0
rs9307785	4	82482584	1	0	1	89515	0.00111712	0	0.00111712
rs9307855	4	150205408	1	0	1	89515	0.00111712	0	0.00111712
rs9307865	4	151005467	0	0	0	89516	0	0	0
rs9307934	4	156745112	0	0	0	89516	0	0	0
rs9307938	4	156859332	0	0	0	89516	0	0	0
rs9307949	4	157626640	1	1	0	89515	0.00111712	0.00111712	0
rs9307950	4	157633839	1	1	0	89515	0.00111712	0.00111712	0
rs9308039	4	162763646	6	6	0	89510	0.00670271	0.00670271	0
rs9308057	4	164343653	0	0	0	89516	0	0	0
rs9308098	4	166080237	9	0	9	89507	0.0100541	0	0.0100541
rs9308202	4	147390247	9	0	9	89507	0.0100541	0	0.0100541
rs9308208	4	139396007	5	5	0	89511	0.00558559	0.00558559	0
rs930830	4	15151976	0	0	0	89516	0	0	0
rs930878	4	183296575	2	1	1	89514	0.00223424	0.00111712	0.00111712
rs930995	4	189654390	80	47	33	89436	0.0893695	0.0525046	0.0368649
rs931121	4	136491544	35	33	2	89481	0.0390992	0.0368649	0.00223424
rs9312078	4	62412292	5	3	2	89511	0.00558559	0.00335136	0.00223424
rs9312087	4	62970087	4	2	2	89512	0.00446847	0.00223424	0.00223424
rs9312100	4	63872125	10	5	5	89506	0.0111712	0.00558559	0.00558559
rs9312239	4	179962359	22	5	17	89494	0.0245766	0.00558559	0.018991
rs9312251	4	180332717	19	1	18	89497	0.0212253	0.00111712	0.0201081
rs9312290	4	183067139	3	1	2	89513	0.00335136	0.00111712	0.00223424
rs9312297	4	183382591	2	1	1	89514	0.00223424	0.00111712	0.00111712
rs9312304	4	183680868	3	1	2	89513	0.00335136	0.00111712	0.00223424
rs9312367	4	169718700	2	0	2	89514	0.00223424	0	0.00223424
rs9312486	4	171582637	4	4	0	89512	0.00446847	0.00446847	0
rs9312489	4	171637914	4	2	2	89512	0.00446847	0.00223424	0.00223424
rs9312512	4	172780176	4	2	2	89512	0.00446847	0.00223424	0.00223424
rs9312515	4	172927071	1	1	0	89515	0.00111712	0.00111712	0
rs9312517	4	168139380	0	0	0	89516	0	0	0
rs9312592	4	177117869	0	0	0	89516	0	0	0
rs9312595	4	177163414	0	0	0	89516	0	0	0
rs9312631	4	32685940	2	2	0	89514	0.00223424	0.00223424	0
rs931305	4	186474700	4	2	2	89512	0.00446847	0.00223424	0.00223424
rs931370	4	188105792	30	9	21	89486	0.0335136	0.0100541	0.0234595
rs931635	4	100210847	4	3	1	89512	0.00446847	0.00335136	0.00111712
rs932100	4	108506584	2	1	1	89514	0.00223424	0.00111712	0.00111712
rs9328758	4	809787	3	0	3	89513	0.00335136	0	0.00335136
rs9329032	4	71185226	9	7	2	89507	0.0100541	0.00781983	0.00223424
rs9330352	4	138434955	3	3	0	89513	0.00335136	0.00335136	0
rs933823	4	38103550	0	0	0	89516	0	0	0
rs934813	4	166311553	1	0	1	89515	0.00111712	0	0.00111712
rs935966	4	992681	483	466	17	89033	0.539568	0.520577	0.018991
rs935999	4	59284649	2	0	2	89514	0.00223424	0	0.00223424
rs936235	4	25970163	21	21	0	89495	0.0234595	0.0234595	0
rs936236	4	25970325	21	21	0	89495	0.0234595	0.0234595	0
rs936551	4	821490	3	0	3	89513	0.00335136	0	0.00335136
rs937068	4	157398759	4	2	2	89512	0.00446847	0.00223424	0.00223424
rs938554	4	9925692	15	0	15	89501	0.0167568	0	0.0167568
rs939352	4	25591313	0	0	0	89516	0	0	0
rs939405	4	64991282	2	2	0	89514	0.00223424	0.00223424	0
rs939692	4	157595331	1	1	0	89515	0.00111712	0.00111712	0
rs940141	4	8328353	2	1	1	89514	0.00223424	0.00111712	0.00111712
rs9410	4	159631991	2	0	2	89514	0.00223424	0	0.00223424
rs941130	4	123001769	2	1	1	89514	0.00223424	0.00111712	0.00111712
rs950127	4	91567112	3	0	3	89513	0.00335136	0	0.00335136
rs950565	4	164529829	0	0	0	89516	0	0	0
rs950950	4	23561662	2	0	2	89514	0.00223424	0	0.00223424
rs951109	4	34762173	2	0	2	89514	0.00223424	0	0.00223424
rs951232	4	58670994	1	0	1	89515	0.00111712	0	0.00111712
rs9522	4	38666972	1	1	0	89515	0.00111712	0.00111712	0
rs952260	4	149743717	1	0	1	89515	0.00111712	0	0.00111712
rs952639	4	147701619	0	0	0	89516	0	0	0
rs952719	4	189271272	109	51	58	89407	0.121766	0.0569731	0.0647929
rs953380	4	46925813	0	0	0	89516	0	0	0
rs953534	4	83617849	0	0	0	89516	0	0	0
rs953585	4	154033327	1	0	1	89515	0.00111712	0	0.00111712
rs953794	4	69171224	2	0	2	89514	0.00223424	0	0.00223424
rs954645	4	62859511	5	2	3	89511	0.00558559	0.00223424	0.00335136
rs954926	4	175139380	6	1	5	89510	0.00670271	0.00111712	0.00558559
rs955290	4	37797027	3	3	0	89513	0.00335136	0.00335136	0
rs955411	4	15736507	0	0	0	89516	0	0	0
rs955491	4	184286052	2	0	2	89514	0.00223424	0	0.00223424
rs955748	4	184215675	1	0	1	89515	0.00111712	0	0.00111712
rs955868	4	37790259	3	3	0	89513	0.00335136	0.00335136	0
rs956469	4	11546275	9	9	0	89507	0.0100541	0.0100541	0
rs956518	4	14660437	0	0	0	89516	0	0	0
rs957858	4	45737256	2	1	1	89514	0.00223424	0.00111712	0.00111712
rs958632	4	136572585	34	32	2	89482	0.037982	0.0357478	0.00223424
rs959268	4	122074463	0	0	0	89516	0	0	0
rs959770	4	2395297	12	0	12	89504	0.0134054	0	0.0134054
rs959903	4	25810096	0	0	0	89516	0	0	0
rs960168	4	81802673	0	0	0	89516	0	0	0
rs960738	4	119651565	3	2	1	89513	0.00335136	0.00223424	0.00111712
rs960865	4	67022718	1	0	1	89515	0.00111712	0	0.00111712
rs960994	4	68750409	1	0	1	89515	0.00111712	0	0.00111712
rs961422	4	32501462	0	0	0	89516	0	0	0
rs961868	4	96957332	7	5	2	89509	0.00781983	0.00558559	0.00223424
rs962079	4	15194361	0	0	0	89516	0	0	0
rs962488	4	57090811	3	1	2	89513	0.00335136	0.00111712	0.00223424
rs9631757	4	152567239	0	0	0	89516	0	0	0
rs963315	4	45130210	0	0	0	89516	0	0	0
rs963645	4	136649383	1	1	0	89515	0.00111712	0.00111712	0
rs963737	4	78585526	1	0	1	89515	0.00111712	0	0.00111712
rs9637557	4	41340526	0	0	0	89516	0	0	0
rs9637601	4	106125715	2	1	1	89514	0.00223424	0.00111712	0.00111712
rs9637678	4	178269670	1	0	1	89515	0.00111712	0	0.00111712
rs9637691	4	185091025	1	1	0	89515	0.00111712	0.00111712	0
rs9637716	4	58811360	54	53	1	89462	0.0603244	0.0592073	0.00111712
rs964739	4	88088507	7	0	7	89509	0.00781983	0	0.00781983
rs9647452	4	37059139	1	0	1	89515	0.00111712	0	0.00111712
rs9652	4	77035914	3	2	1	89513	0.00335136	0.00223424	0.00111712
rs9654132	4	36340753	2	1	1	89514	0.00223424	0.00111712	0.00111712
rs9654216	4	138402810	3	3	0	89513	0.00335136	0.00335136	0
rs9654223	4	154546673	1	0	1	89515	0.00111712	0	0.00111712
rs965510	4	179539830	12	1	11	89504	0.0134054	0.00111712	0.0122883
rs965931	4	174297683	1	1	0	89515	0.00111712	0.00111712	0
rs966575	4	187916373	59	45	14	89457	0.06591	0.0502703	0.0156397
rs966770	4	30451158	22	18	4	89494	0.0245766	0.0201081	0.00446847
rs966925	4	41742562	0	0	0	89516	0	0	0
rs967099	4	114118650	3	1	2	89513	0.00335136	0.00111712	0.00223424
rs967532	4	128160430	0	0	0	89516	0	0	0
rs9683704	4	91862103	5	0	5	89511	0.00558559	0	0.00558559
rs9683756	4	40279534	1	0	1	89515	0.00111712	0	0.00111712
rs9683795	4	7800345	1	1	0	89515	0.00111712	0.00111712	0
rs9683885	4	8585967	10	1	9	89506	0.0111712	0.00111712	0.0100541
rs9684145	4	75152436	1	0	1	89515	0.00111712	0	0.00111712
rs9684216	4	189031028	113	54	59	89403	0.126234	0.0603244	0.06591
rs9684466	4	142817112	1	0	1	89515	0.00111712	0	0.00111712
rs9684467	4	54582132	0	0	0	89516	0	0	0
rs9684591	4	184484736	4	1	3	89512	0.00446847	0.00111712	0.00335136
rs9684601	4	170064574	0	0	0	89516	0	0	0
rs9684705	4	99542125	9	8	1	89507	0.0100541	0.00893695	0.00111712
rs9684740	4	5948793	0	0	0	89516	0	0	0
rs9684776	4	181824276	3	2	1	89513	0.00335136	0.00223424	0.00111712
rs9684837	4	8585989	10	1	9	89506	0.0111712	0.00111712	0.0100541
rs9684888	4	185920584	1	0	1	89515	0.00111712	0	0.00111712
rs9685021	4	138415363	3	3	0	89513	0.00335136	0.00335136	0
rs9685072	4	8639090	4	0	4	89512	0.00446847	0	0.00446847
rs9685123	4	139513580	0	0	0	89516	0	0	0
rs9685160	4	40267780	1	0	1	89515	0.00111712	0	0.00111712
rs9685258	4	125366250	2	1	1	89514	0.00223424	0.00111712	0.00111712
rs9685587	4	110803816	0	0	0	89516	0	0	0
rs9685617	4	70588741	1	1	0	89515	0.00111712	0.00111712	0
rs9685653	4	97710968	7	5	2	89509	0.00781983	0.00558559	0.00223424
rs9685794	4	36784138	2	1	1	89514	0.00223424	0.00111712	0.00111712
rs9685837	4	187818466	16	6	10	89500	0.0178739	0.00670271	0.0111712
rs9685840	4	76230907	7	0	7	89509	0.00781983	0	0.00781983
rs9685912	4	40630600	0	0	0	89516	0	0	0
rs969607	4	63403138	5	3	2	89511	0.00558559	0.00335136	0.00223424
rs969642	4	111625925	0	0	0	89516	0	0	0
rs969949	4	27122947	8	4	4	89508	0.00893695	0.00446847	0.00446847
rs970655	4	175121144	6	1	5	89510	0.00670271	0.00111712	0.00558559
rs971005	4	132392727	8	8	0	89508	0.00893695	0.00893695	0
rs971074	4	100341861	2	1	1	89514	0.00223424	0.00111712	0.00111712
rs971354	4	47103115	1	1	0	89515	0.00111712	0.00111712	0
rs971446	4	130155315	0	0	0	89516	0	0	0
rs971950	4	139376233	5	5	0	89511	0.00558559	0.00558559	0
rs972537	4	65134786	2	1	1	89514	0.00223424	0.00111712	0.00111712
rs972736	4	56655788	3	1	2	89513	0.00335136	0.00111712	0.00223424
rs972755	4	78562040	1	0	1	89515	0.00111712	0	0.00111712
rs972939	4	179715555	19	1	18	89497	0.0212253	0.00111712	0.0201081
rs973031	4	57587795	2	0	2	89514	0.00223424	0	0.00223424
rs973126	4	108641300	1	1	0	89515	0.00111712	0.00111712	0
rs973732	4	176971792	1	1	0	89515	0.00111712	0.00111712	0
rs973990	4	169763252	3	0	3	89513	0.00335136	0	0.00335136
rs974130	4	85469315	0	0	0	89516	0	0	0
rs974578	4	182447323	2	2	0	89514	0.00223424	0.00223424	0
rs975107	4	125462793	1	1	0	89515	0.00111712	0.00111712	0
rs975219	4	108794544	2	2	0	89514	0.00223424	0.00223424	0
rs975405	4	123521180	3	1	2	89513	0.00335136	0.00111712	0.00223424
rs9759516	4	40291084	1	0	1	89515	0.00111712	0	0.00111712
rs9759759	4	101573688	0	0	0	89516	0	0	0
rs976002	4	69343287	2	0	2	89514	0.00223424	0	0.00223424
rs976057	4	30193761	3	0	3	89513	0.00335136	0	0.00335136
rs9761093	4	178173007	1	0	1	89515	0.00111712	0	0.00111712
rs9762053	4	8645334	4	0	4	89512	0.00446847	0	0.00446847
rs9762089	4	160630642	2	1	1	89514	0.00223424	0.00111712	0.00111712
rs9762239	4	7137631	0	0	0	89516	0	0	0
rs976259	4	134153787	2	2	0	89514	0.00223424	0.00223424	0
rs976921	4	64076807	15	5	10	89501	0.0167568	0.00558559	0.0111712
rs977361	4	182933601	9	1	8	89507	0.0100541	0.00111712	0.00893695
rs977385	4	39637826	2	0	2	89514	0.00223424	0	0.00223424
rs977598	4	75037867	3	3	0	89513	0.00335136	0.00335136	0
rs978155	4	101800766	0	0	0	89516	0	0	0
rs9784497	4	178181681	1	0	1	89515	0.00111712	0	0.00111712
rs9784534	4	119963646	6	5	1	89510	0.00670271	0.00558559	0.00111712
rs9784569	4	159881479	0	0	0	89516	0	0	0
rs978752	4	143045599	0	0	0	89516	0	0	0
rs979006	4	54452878	0	0	0	89516	0	0	0
rs9790378	4	156081818	0	0	0	89516	0	0	0
rs9790390	4	139861084	0	0	0	89516	0	0	0
rs9790411	4	133579415	1	1	0	89515	0.00111712	0.00111712	0
rs9790415	4	141428878	0	0	0	89516	0	0	0
rs9790517	4	106084778	2	1	1	89514	0.00223424	0.00111712	0.00111712
rs9790562	4	91546380	2	0	2	89514	0.00223424	0	0.00223424
rs9790574	4	46734901	1	0	1	89515	0.00111712	0	0.00111712
rs9790621	4	111530168	0	0	0	89516	0	0	0
rs9790655	4	89992347	2	1	1	89514	0.00223424	0.00111712	0.00111712
rs9790676	4	184575568	3	1	2	89513	0.00335136	0.00111712	0.00223424
rs9790694	4	77751962	1	0	1	89515	0.00111712	0	0.00111712
rs9790702	4	154891356	0	0	0	89516	0	0	0
rs9790707	4	146818215	1	0	1	89515	0.00111712	0	0.00111712
rs9790794	4	82511196	1	0	1	89515	0.00111712	0	0.00111712
rs9790831	4	37151543	1	0	1	89515	0.00111712	0	0.00111712
rs979922	4	186701046	5	4	1	89511	0.00558559	0.00446847	0.00111712
rs9799378	4	8589714	10	1	9	89506	0.0111712	0.00111712	0.0100541
rs9799796	4	5055774	1	0	1	89515	0.00111712	0	0.00111712
rs980387	4	112538240	3	3	0	89513	0.00335136	0.00335136	0
rs981269	4	12897698	1	0	1	89515	0.00111712	0	0.00111712
rs981391	4	97891970	4	2	2	89512	0.00446847	0.00223424	0.00223424
rs981458	4	75009581	0	0	0	89516	0	0	0
rs982068	4	132394147	8	8	0	89508	0.00893695	0.00893695	0
rs982887	4	122475832	0	0	0	89516	0	0	0
rs983016	4	38388287	4	2	2	89512	0.00446847	0.00223424	0.00223424
rs983354	4	58703524	48	47	1	89468	0.0536217	0.0525046	0.00111712
rs983390	4	56657739	2	0	2	89514	0.00223424	0	0.00223424
rs983560	4	172946287	1	1	0	89515	0.00111712	0.00111712	0
rs985188	4	44235862	0	0	0	89516	0	0	0
rs9852	4	38139024	0	0	0	89516	0	0	0
rs986247	4	180772704	12	2	10	89504	0.0134054	0.00223424	0.0111712
rs986704	4	162657759	5	5	0	89511	0.00558559	0.00558559	0
rs986807	4	177418660	1	0	1	89515	0.00111712	0	0.00111712
rs986808	4	177418671	1	0	1	89515	0.00111712	0	0.00111712
rs987196	4	155775417	2	0	2	89514	0.00223424	0	0.00223424
rs987314	4	89862169	2	1	1	89514	0.00223424	0.00111712	0.00111712
rs988032	4	189666512	80	47	33	89436	0.0893695	0.0525046	0.0368649
rs988163	4	146764883	1	0	1	89515	0.00111712	0	0.00111712
rs988280	4	84756448	2	1	1	89514	0.00223424	0.00111712	0.00111712
rs988366	4	29382730	4	4	0	89512	0.00446847	0.00446847	0
rs9884129	4	7367258	3	0	3	89513	0.00335136	0	0.00335136
rs9884204	4	97908013	4	2	2	89512	0.00446847	0.00223424	0.00223424
rs9884218	4	170924084	0	0	0	89516	0	0	0
rs9884230	4	169641425	3	0	3	89513	0.00335136	0	0.00335136
rs9884280	4	122343345	0	0	0	89516	0	0	0
rs9884326	4	91532461	2	0	2	89514	0.00223424	0	0.00223424
rs9884362	4	94842968	1	0	1	89515	0.00111712	0	0.00111712
rs9884404	4	17625791	2	1	1	89514	0.00223424	0.00111712	0.00111712
rs9884424	4	161300559	4	2	2	89512	0.00446847	0.00223424	0.00223424
rs988446	4	140543907	0	0	0	89516	0	0	0
rs9884482	4	106081636	2	1	1	89514	0.00223424	0.00111712	0.00111712
rs9884539	4	20380257	0	0	0	89516	0	0	0
rs9884549	4	22710956	1	0	1	89515	0.00111712	0	0.00111712
rs9884559	4	172558297	2	1	1	89514	0.00223424	0.00111712	0.00111712
rs9884577	4	78527885	1	0	1	89515	0.00111712	0	0.00111712
rs9884689	4	126746937	7	7	0	89509	0.00781983	0.00781983	0
rs9884840	4	91915636	5	0	5	89511	0.00558559	0	0.00558559
rs9884870	4	73782538	122	0	122	89394	0.136288	0	0.136288
rs988744	4	60480763	7	6	1	89509	0.00781983	0.00670271	0.00111712
rs988932	4	63257642	4	2	2	89512	0.00446847	0.00223424	0.00223424
rs991097	4	156189953	0	0	0	89516	0	0	0
rs991183	4	124173635	5	4	1	89511	0.00558559	0.00446847	0.00111712
rs991331	4	38308761	5	2	3	89511	0.00558559	0.00223424	0.00335136
rs991374	4	65905099	1	1	0	89515	0.00111712	0.00111712	0
rs991382	4	43963518	2	1	1	89514	0.00223424	0.00111712	0.00111712
rs9917851	4	130192103	0	0	0	89516	0	0	0
rs9917886	4	65890760	1	1	0	89515	0.00111712	0.00111712	0
rs9918010	4	147908124	0	0	0	89516	0	0	0
rs9918031	4	55289471	1	0	1	89515	0.00111712	0	0.00111712
rs992021	4	167421242	2	0	2	89514	0.00223424	0	0.00223424
rs992038	4	70674836	1	1	0	89515	0.00111712	0.00111712	0
rs992502	4	58528513	1	0	1	89515	0.00111712	0	0.00111712
rs992852	4	96560136	3	1	2	89513	0.00335136	0.00111712	0.00223424
rs992995	4	93236404	19	7	12	89497	0.0212253	0.00781983	0.0134054
rs993054	4	32594107	0	0	0	89516	0	0	0
rs993091	4	11865461	2	2	0	89514	0.00223424	0.00223424	0
rs993097	4	167407097	1	0	1	89515	0.00111712	0	0.00111712
rs993173	4	10323935	23	3	20	89493	0.0256937	0.00335136	0.0223424
rs993835	4	11744388	4	0	4	89512	0.00446847	0	0.00446847
rs994014	4	82165790	1	0	1	89515	0.00111712	0	0.00111712
rs9942171	4	18032487	1	0	1	89515	0.00111712	0	0.00111712
rs9942285	4	140118204	2	0	2	89514	0.00223424	0	0.00223424
rs994370	4	106923626	1	1	0	89515	0.00111712	0.00111712	0
rs994598	4	154768011	1	0	1	89515	0.00111712	0	0.00111712
rs994654	4	162876772	7	7	0	89509	0.00781983	0.00781983	0
rs994772	4	100327664	2	1	1	89514	0.00223424	0.00111712	0.00111712
rs994812	4	5745392	4	2	2	89512	0.00446847	0.00223424	0.00223424
rs994965	4	54676030	0	0	0	89516	0	0	0
rs995638	4	130364131	0	0	0	89516	0	0	0
rs995756	4	183485628	1	1	0	89515	0.00111712	0.00111712	0
rs995773	4	108106754	5	5	0	89511	0.00558559	0.00558559	0
rs9968276	4	15949551	0	0	0	89516	0	0	0
rs9968323	4	125982924	3	3	0	89513	0.00335136	0.00335136	0
rs9968381	4	57558426	3	1	2	89513	0.00335136	0.00111712	0.00223424
rs9968422	4	32745614	2	2	0	89514	0.00223424	0.00223424	0
rs9968429	4	146890261	0	0	0	89516	0	0	0
rs9968512	4	168052023	0	0	0	89516	0	0	0
rs9968537	4	165139274	4	0	4	89512	0.00446847	0	0.00446847
rs997094	4	28693411	9	5	4	89507	0.0100541	0.00558559	0.00446847
rs997107	4	61356693	1	0	1	89515	0.00111712	0	0.00111712
rs997250	4	15739498	0	0	0	89516	0	0	0
rs997412	4	29379799	4	4	0	89512	0.00446847	0.00446847	0
rs998064	4	56997350	3	1	2	89513	0.00335136	0.00111712	0.00223424
rs998257	4	179447164	9	1	8	89507	0.0100541	0.00111712	0.00893695
rs9985504	4	82602057	0	0	0	89516	0	0	0
rs9985541	4	5265305	3	2	1	89513	0.00335136	0.00223424	0.00111712
rs9985652	4	42858453	4	0	4	89512	0.00446847	0	0.00446847
rs9985687	4	68176106	1	0	1	89515	0.00111712	0	0.00111712
rs9986071	4	92185156	3	0	3	89513	0.00335136	0	0.00335136
rs998666	4	62052467	5	1	4	89511	0.00558559	0.00111712	0.00446847
rs998888	4	160494830	0	0	0	89516	0	0	0
rs9990492	4	154520660	1	0	1	89515	0.00111712	0	0.00111712
rs9990545	4	166469526	0	0	0	89516	0	0	0
rs9990619	4	149282989	1	0	1	89515	0.00111712	0	0.00111712
rs9990687	4	135140225	52	52	0	89464	0.0580902	0.0580902	0
rs9990789	4	35811649	5	1	4	89511	0.00558559	0.00111712	0.00446847
rs9990901	4	136928452	7	7	0	89509	0.00781983	0.00781983	0
rs9991078	4	25554332	0	0	0	89516	0	0	0
rs9991097	4	27391702	3	1	2	89513	0.00335136	0.00111712	0.00223424
rs9991120	4	124809136	0	0	0	89516	0	0	0
rs9991140	4	172545173	2	1	1	89514	0.00223424	0.00111712	0.00111712
rs9991142	4	69932587	0	0	0	89516	0	0	0
rs9991235	4	170093506	0	0	0	89516	0	0	0
rs9991282	4	96320530	2	1	1	89514	0.00223424	0.00111712	0.00111712
rs9991298	4	7170562	0	0	0	89516	0	0	0
rs9991328	4	89713121	1	1	0	89515	0.00111712	0.00111712	0
rs9991339	4	187088248	7	4	3	89509	0.00781983	0.00446847	0.00335136
rs9991342	4	179335261	11	1	10	89505	0.0122883	0.00111712	0.0111712
rs9991367	4	110894301	0	0	0	89516	0	0	0
rs9991467	4	172738258	5	2	3	89511	0.00558559	0.00223424	0.00335136
rs9991561	4	156346580	3	2	1	89513	0.00335136	0.00223424	0.00111712
rs9991583	4	34728128	2	0	2	89514	0.00223424	0	0.00223424
rs9991753	4	4606910	2	1	1	89514	0.00223424	0.00111712	0.00111712
rs9991795	4	141965158	0	0	0	89516	0	0	0
rs9991796	4	11765217	5	1	4	89511	0.00558559	0.00111712	0.00446847
rs9991811	4	161785599	5	2	3	89511	0.00558559	0.00223424	0.00335136
rs9991827	4	173206315	3	2	1	89513	0.00335136	0.00223424	0.00111712
rs9991912	4	74642026	2	2	0	89514	0.00223424	0.00223424	0
rs9991950	4	42649091	4	0	4	89512	0.00446847	0	0.00446847
rs9991988	4	13111719	1	0	1	89515	0.00111712	0	0.00111712
rs9992011	4	166334446	1	0	1	89515	0.00111712	0	0.00111712
rs9992054	4	184281811	2	0	2	89514	0.00223424	0	0.00223424
rs9992101	4	77360431	4	2	2	89512	0.00446847	0.00223424	0.00223424
rs9992151	4	166971809	0	0	0	89516	0	0	0
rs9992272	4	177737136	0	0	0	89516	0	0	0
rs9992274	4	123010688	2	1	1	89514	0.00223424	0.00111712	0.00111712
rs9992277	4	79661618	2	1	1	89514	0.00223424	0.00111712	0.00111712
rs9992300	4	57111659	3	1	2	89513	0.00335136	0.00111712	0.00223424
rs9992452	4	183518060	1	1	0	89515	0.00111712	0.00111712	0
rs9992640	4	95058293	3	0	3	89513	0.00335136	0	0.00335136
rs9992651	4	88232510	0	0	0	89516	0	0	0
rs9992658	4	57957894	1	0	1	89515	0.00111712	0	0.00111712
rs9992695	4	172656002	3	1	2	89513	0.00335136	0.00111712	0.00223424
rs9992696	4	132192738	157	5	152	89359	0.175388	0.00558559	0.169802
rs9992718	4	80311834	102	1	101	89414	0.113946	0.00111712	0.112829
rs9992727	4	90584840	6	6	0	89510	0.00670271	0.00670271	0
rs9992791	4	45522585	2	1	1	89514	0.00223424	0.00111712	0.00111712
rs9992794	4	133082999	56	54	2	89460	0.0625586	0.0603244	0.00223424
rs9992825	4	82619170	0	0	0	89516	0	0	0
rs9992937	4	28438525	5	4	1	89511	0.00558559	0.00446847	0.00111712
rs9992966	4	188615607	81	56	25	89435	0.0904866	0.0625586	0.027928
rs9993034	4	53712071	0	0	0	89516	0	0	0
rs9993067	4	188223037	36	15	21	89480	0.0402163	0.0167568	0.0234595
rs9993230	4	188026402	61	46	15	89455	0.0681442	0.0513875	0.0167568
rs9993277	4	57174134	2	0	2	89514	0.00223424	0	0.00223424
rs9993348	4	185894655	1	0	1	89515	0.00111712	0	0.00111712
rs9993421	4	183109848	4	2	2	89512	0.00446847	0.00223424	0.00223424
rs9993426	4	79875172	3	2	1	89513	0.00335136	0.00223424	0.00111712
rs9993460	4	156644655	0	0	0	89516	0	0	0
rs9993466	4	67101724	9	0	9	89507	0.0100541	0	0.0100541
rs9993508	4	131101164	12	12	0	89504	0.0134054	0.0134054	0
rs9993516	4	186908631	6	4	2	89510	0.00670271	0.00446847	0.00223424
rs9993575	4	164454771	0	0	0	89516	0	0	0
rs9993613	4	73476014	5	3	2	89511	0.00558559	0.00335136	0.00223424
rs9993633	4	71863610	2	0	2	89514	0.00223424	0	0.00223424
rs9993703	4	6256489	0	0	0	89516	0	0	0
rs9993759	4	41883483	0	0	0	89516	0	0	0
rs9993798	4	142834152	1	0	1	89515	0.00111712	0	0.00111712
rs9993853	4	20612056	2	0	2	89514	0.00223424	0	0.00223424
rs9993882	4	183824781	0	0	0	89516	0	0	0
rs9993962	4	11515688	0	0	0	89516	0	0	0
rs9994048	4	55882894	2	1	1	89514	0.00223424	0.00111712	0.00111712
rs9994092	4	66436114	1	1	0	89515	0.00111712	0.00111712	0
rs9994093	4	93602855	7	6	1	89509	0.00781983	0.00670271	0.00111712
rs9994110	4	131866907	3	2	1	89513	0.00335136	0.00223424	0.00111712
rs9994137	4	45923348	1	0	1	89515	0.00111712	0	0.00111712
rs9994171	4	172275212	11	11	0	89505	0.0122883	0.0122883	0
rs9994196	4	112155723	1	0	1	89515	0.00111712	0	0.00111712
rs9994198	4	182235447	1	1	0	89515	0.00111712	0.00111712	0
rs9994217	4	14322640	3	2	1	89513	0.00335136	0.00223424	0.00111712
rs9994236	4	30599882	7	0	7	89509	0.00781983	0	0.00781983
rs9994274	4	40287396	1	0	1	89515	0.00111712	0	0.00111712
rs9994285	4	186758065	5	4	1	89511	0.00558559	0.00446847	0.00111712
rs9994348	4	182738801	2	1	1	89514	0.00223424	0.00111712	0.00111712
rs9994370	4	190344851	21	12	9	89495	0.0234595	0.0134054	0.0100541
rs9994651	4	120587803	1	1	0	89515	0.00111712	0.00111712	0
rs9994654	4	103919065	0	0	0	89516	0	0	0
rs9994682	4	13733371	1	0	1	89515	0.00111712	0	0.00111712
rs9994872	4	118816279	2	1	1	89514	0.00223424	0.00111712	0.00111712
rs9994907	4	186800037	5	4	1	89511	0.00558559	0.00446847	0.00111712
rs9995035	4	133451654	1	1	0	89515	0.00111712	0.00111712	0
rs9995119	4	122587804	0	0	0	89516	0	0	0
rs9995172	4	168302966	2	0	2	89514	0.00223424	0	0.00223424
rs9995377	4	65572162	3	0	3	89513	0.00335136	0	0.00335136
rs9995389	4	150953848	0	0	0	89516	0	0	0
rs9995417	4	172933271	1	1	0	89515	0.00111712	0.00111712	0
rs9995508	4	38782742	0	0	0	89516	0	0	0
rs9995524	4	21913523	2	0	2	89514	0.00223424	0	0.00223424
rs9995585	4	113224047	1	0	1	89515	0.00111712	0	0.00111712
rs9995630	4	161427827	4	2	2	89512	0.00446847	0.00223424	0.00223424
rs9995637	4	110896887	0	0	0	89516	0	0	0
rs9995832	4	184283411	2	0	2	89514	0.00223424	0	0.00223424
rs9995922	4	36317970	2	1	1	89514	0.00223424	0.00111712	0.00111712
rs9995998	4	39452290	0	0	0	89516	0	0	0
rs9996025	4	64166391	5	5	0	89511	0.00558559	0.00558559	0
rs9996026	4	180323499	19	1	18	89497	0.0212253	0.00111712	0.0201081
rs9996032	4	64354567	5	5	0	89511	0.00558559	0.00558559	0
rs9996108	4	148753310	1	1	0	89515	0.00111712	0.00111712	0
rs9996117	4	31094998	1	0	1	89515	0.00111712	0	0.00111712
rs9996150	4	188734615	81	56	25	89435	0.0904866	0.0625586	0.027928
rs9996164	4	146862215	0	0	0	89516	0	0	0
rs9996220	4	70237030	3	1	2	89513	0.00335136	0.00111712	0.00223424
rs9996244	4	70761261	3	1	2	89513	0.00335136	0.00111712	0.00223424
rs9996310	4	114233167	1	0	1	89515	0.00111712	0	0.00111712
rs9996349	4	14350981	2	2	0	89514	0.00223424	0.00223424	0
rs9996421	4	11307210	1	1	0	89515	0.00111712	0.00111712	0
rs9996466	4	59436076	2	0	2	89514	0.00223424	0	0.00223424
rs9996530	4	133047300	56	54	2	89460	0.0625586	0.0603244	0.00223424
rs9996563	4	131938086	3	2	1	89513	0.00335136	0.00223424	0.00111712
rs9996566	4	37884116	0	0	0	89516	0	0	0
rs9996576	4	16656682	2	0	2	89514	0.00223424	0	0.00223424
rs9996584	4	75421961	0	0	0	89516	0	0	0
rs9996620	4	147473314	9	0	9	89507	0.0100541	0	0.0100541
rs9996635	4	20050872	8	0	8	89508	0.00893695	0	0.00893695
rs9996636	4	170628524	0	0	0	89516	0	0	0
rs9996690	4	67624510	0	0	0	89516	0	0	0
rs9996792	4	137650213	2	1	1	89514	0.00223424	0.00111712	0.00111712
rs9996809	4	189394485	88	51	37	89428	0.0983064	0.0569731	0.0413334
rs9996894	4	186961015	7	4	3	89509	0.00781983	0.00446847	0.00335136
rs9996901	4	162482595	4	1	3	89512	0.00446847	0.00111712	0.00335136
rs9996922	4	77437749	3	0	3	89513	0.00335136	0	0.00335136
rs9997012	4	132496237	4	4	0	89512	0.00446847	0.00446847	0
rs9997017	4	184877141	5	1	4	89511	0.00558559	0.00111712	0.00446847
rs9997074	4	26783024	1	1	0	89515	0.00111712	0.00111712	0
rs9997085	4	173693980	2	2	0	89514	0.00223424	0.00223424	0
rs9997176	4	170027599	0	0	0	89516	0	0	0
rs9997192	4	12137982	3	2	1	89513	0.00335136	0.00223424	0.00111712
rs9997214	4	154135457	0	0	0	89516	0	0	0
rs9997218	4	161423997	4	2	2	89512	0.00446847	0.00223424	0.00223424
rs9997245	4	166309213	1	0	1	89515	0.00111712	0	0.00111712
rs9997265	4	136034106	3	3	0	89513	0.00335136	0.00335136	0
rs9997308	4	27915289	6	3	3	89510	0.00670271	0.00335136	0.00335136
rs9997314	4	187297232	12	5	7	89504	0.0134054	0.00558559	0.00781983
rs9997380	4	179271892	10	0	10	89506	0.0111712	0	0.0111712
rs9997392	4	57105168	3	1	2	89513	0.00335136	0.00111712	0.00223424
rs9997426	4	7399225	2	0	2	89514	0.00223424	0	0.00223424
rs9997434	4	155503036	0	0	0	89516	0	0	0
rs9997512	4	74622850	1	1	0	89515	0.00111712	0.00111712	0
rs9997519	4	155473170	0	0	0	89516	0	0	0
rs9997579	4	188990434	122	54	68	89394	0.136288	0.0603244	0.0759641
rs9997749	4	146642017	1	0	1	89515	0.00111712	0	0.00111712
rs9997795	4	113619564	2	0	2	89514	0.00223424	0	0.00223424
rs9997912	4	41790600	0	0	0	89516	0	0	0
rs9997931	4	144825754	283	18	265	89233	0.316145	0.0201081	0.296036
rs9997981	4	140821391	0	0	0	89516	0	0	0
rs9998018	4	96306407	2	1	1	89514	0.00223424	0.00111712	0.00111712
rs9998104	4	156170359	0	0	0	89516	0	0	0
rs9998128	4	179896707	23	5	18	89493	0.0256937	0.00558559	0.0201081
rs9998298	4	32381251	11	1	10	89505	0.0122883	0.00111712	0.0111712
rs9998329	4	137969781	10	10	0	89506	0.0111712	0.0111712	0
rs9998332	4	159835412	0	0	0	89516	0	0	0
rs9998364	4	2833089	2	0	2	89514	0.00223424	0	0.00223424
rs9998439	4	124888965	2	0	2	89514	0.00223424	0	0.00223424
rs9998530	4	187047812	38	4	34	89478	0.0424505	0.00446847	0.037982
rs9998543	4	162634052	0	0	0	89516	0	0	0
rs9998545	4	183931994	0	0	0	89516	0	0	0
rs9998558	4	187874691	68	45	23	89448	0.0759641	0.0502703	0.0256937
rs9998613	4	182734883	2	1	1	89514	0.00223424	0.00111712	0.00111712
rs9998639	4	59715417	4	3	1	89512	0.00446847	0.00335136	0.00111712
rs9998695	4	115172667	0	0	0	89516	0	0	0
rs9998733	4	86789528	6	5	1	89510	0.00670271	0.00558559	0.00111712
rs9998752	4	157568858	0	0	0	89516	0	0	0
rs9998786	4	678788	7	5	2	89509	0.00781983	0.00558559	0.00223424
rs9998868	4	190188452	26	15	11	89490	0.0290451	0.0167568	0.0122883
rs9998882	4	11997798	4	3	1	89512	0.00446847	0.00335136	0.00111712
rs9998979	4	126742571	7	7	0	89509	0.00781983	0.00781983	0
rs9999005	4	77456093	3	0	3	89513	0.00335136	0	0.00335136
rs9999241	4	7174993	0	0	0	89516	0	0	0
rs9999251	4	98370425	4	2	2	89512	0.00446847	0.00223424	0.00223424
rs9999313	4	164826064	5	4	1	89511	0.00558559	0.00446847	0.00111712
rs9999342	4	175556409	5	1	4	89511	0.00558559	0.00111712	0.00446847
rs9999382	4	30795165	3	0	3	89513	0.00335136	0	0.00335136
rs9999422	4	5010866	3	1	2	89513	0.00335136	0.00111712	0.00223424
rs9999446	4	74628455	1	1	0	89515	0.00111712	0.00111712	0
rs9999484	4	59406749	2	0	2	89514	0.00223424	0	0.00223424
rs9999521	4	35328365	5	1	4	89511	0.00558559	0.00111712	0.00446847
rs9999533	4	42211367	14	13	1	89502	0.0156397	0.0145225	0.00111712
rs9999564	4	84444097	0	0	0	89516	0	0	0
rs9999605	4	189749745	85	47	38	89431	0.0949551	0.0525046	0.0424505
rs9999619	4	47282643	2	2	0	89514	0.00223424	0.00223424	0
rs9999662	4	7424945	2	0	2	89514	0.00223424	0	0.00223424
rs9999702	4	99863585	2	0	2	89514	0.00223424	0	0.00223424
rs9999796	4	151298092	4	3	1	89512	0.00446847	0.00335136	0.00111712
rs9999844	4	58102553	1	0	1	89515	0.00111712	0	0.00111712
rs9999847	4	182120631	3	1	2	89513	0.00335136	0.00111712	0.00223424
seq-rs104893869	4	52896001	0	0	0	89516	0	0	0
seq-rs1051325	4	77081836	3	2	1	89513	0.00335136	0.00223424	0.00111712
seq-rs111673705	4	57333859	1	0	1	89515	0.00111712	0	0.00111712
seq-rs111907596	4	85414433	0	0	0	89516	0	0	0
seq-rs115013697	4	92662872	9	0	9	89507	0.0100541	0	0.0100541
seq-rs11721497	4	188483037	72	48	24	89444	0.0804325	0.0536217	0.0268108
seq-rs121908321	4	9892311	15	0	15	89501	0.0167568	0	0.0167568
seq-rs121912562	4	149356404	1	0	1	89515	0.00111712	0	0.00111712
seq-rs121964955	4	159606289	0	0	0	89516	0	0	0
seq-rs12233719	4	69962449	1	0	1	89515	0.00111712	0	0.00111712
seq-rs13148598	4	115598095	0	0	0	89516	0	0	0
seq-rs137876115	4	84391468	0	0	0	89516	0	0	0
seq-rs138262352	4	79833182	3	2	1	89513	0.00335136	0.00223424	0.00111712
seq-rs1385669	4	96458852	2	1	1	89514	0.00223424	0.00111712	0.00111712
seq-rs140948465	4	128851955	5	1	4	89511	0.00558559	0.00111712	0.00446847
seq-rs141065142	4	8616154	0	0	0	89516	0	0	0
seq-rs141843124	4	79458167	4	4	0	89512	0.00446847	0.00446847	0
seq-rs142598024	4	151509208	2	2	0	89514	0.00223424	0.00223424	0
seq-rs146494374	4	187131662	6	4	2	89510	0.00670271	0.00446847	0.00223424
seq-rs148248777	4	5633732	3	2	1	89513	0.00335136	0.00223424	0.00111712
seq-rs150394063	4	6303072	0	0	0	89516	0	0	0
seq-rs1568960	4	138783299	2	2	0	89514	0.00223424	0.00223424	0
seq-rs16837598	4	5731074	3	2	1	89513	0.00335136	0.00223424	0.00111712
seq-rs170565	4	103719434	0	0	0	89516	0	0	0
seq-rs17296861	4	159785987	0	0	0	89516	0	0	0
seq-rs17524437	4	57333820	1	0	1	89515	0.00111712	0	0.00111712
seq-rs1801208	4	6302889	0	0	0	89516	0	0	0
seq-rs183229581	4	156835551	0	0	0	89516	0	0	0
seq-rs183586599	4	13370254	0	0	0	89516	0	0	0
seq-rs1846059	4	68265101	1	0	1	89515	0.00111712	0	0.00111712
seq-rs186264035	4	114177036	1	0	1	89515	0.00111712	0	0.00111712
seq-rs188188069	4	187557941	12	6	6	89504	0.0134054	0.00670271	0.00670271
seq-rs199469664	4	151935620	4	0	4	89512	0.00446847	0	0.00446847
seq-rs199473346	4	114284595	0	0	0	89516	0	0	0
seq-rs199794428	4	998181	487	479	8	89029	0.544037	0.5351	0.00893695
seq-rs200726100	4	995263	497	479	18	89019	0.555208	0.5351	0.0201081
seq-rs202014892	4	151236719	1	0	1	89515	0.00111712	0	0.00111712
seq-rs2045319	4	116920168	15	1	14	89501	0.0167568	0.00111712	0.0156397
seq-rs207482233	4	187122303	6	4	2	89510	0.00670271	0.00446847	0.00223424
seq-rs2191004	4	15989191	0	0	0	89516	0	0	0
seq-rs2199936	4	89045331	2	1	1	89514	0.00223424	0.00111712	0.00111712
seq-rs2239585	4	24794319	2	0	2	89514	0.00223424	0	0.00223424
seq-rs227368	4	103611845	0	0	0	89516	0	0	0
seq-rs2301796	4	6594947	0	0	0	89516	0	0	0
seq-rs2324639	4	25008879	2	0	2	89514	0.00223424	0	0.00223424
seq-rs2332518	4	173469331	2	2	0	89514	0.00223424	0.00223424	0
seq-rs28450470	4	163088143	2	1	1	89514	0.00223424	0.00111712	0.00111712
seq-rs28478386	4	23770140	1	0	1	89515	0.00111712	0	0.00111712
seq-rs2884190	4	148163105	0	0	0	89516	0	0	0
seq-rs28931614	4	1806119	17	16	1	89499	0.018991	0.0178739	0.00111712
seq-rs28933068	4	1807371	17	16	1	89499	0.018991	0.0178739	0.00111712
seq-rs3214045	4	56874517	3	0	3	89513	0.00335136	0	0.00335136
seq-rs34275418	4	186231585	4	0	4	89512	0.00446847	0	0.00446847
seq-rs34402814	4	156107060	0	0	0	89516	0	0	0
seq-rs34574283	4	161644928	84	1	83	89432	0.093838	0.00111712	0.0927209
seq-rs35031397	4	6302816	0	0	0	89516	0	0	0
seq-rs35464072	4	149326236	1	0	1	89515	0.00111712	0	0.00111712
seq-rs35505599	4	118626397	3	1	2	89513	0.00335136	0.00111712	0.00223424
seq-rs35988963	4	165770255	9	0	9	89507	0.0100541	0	0.0100541
seq-rs368552093	4	68132426	2	0	2	89514	0.00223424	0	0.00223424
seq-rs368828347	4	121869436	0	0	0	89516	0	0	0
seq-rs370727227	4	28781038	3	1	2	89513	0.00335136	0.00111712	0.00223424
seq-rs372161118	4	111504597	0	0	0	89516	0	0	0
seq-rs372662523	4	31839246	3	3	0	89513	0.00335136	0.00335136	0
seq-rs373520716	4	44359119	0	0	0	89516	0	0	0
seq-rs3736265	4	23814707	2	0	2	89514	0.00223424	0	0.00223424
seq-rs373954808	4	30059879	4	1	3	89512	0.00446847	0.00111712	0.00335136
seq-rs374794081	4	138284908	4	4	0	89512	0.00446847	0.00446847	0
seq-rs374821983	4	69242374	2	0	2	89514	0.00223424	0	0.00223424
seq-rs375713729	4	139942918	0	0	0	89516	0	0	0
seq-rs377428291	4	23563298	2	0	2	89514	0.00223424	0	0.00223424
seq-rs3822214	4	55593464	0	0	0	89516	0	0	0
seq-rs386833750	4	15565108	1	1	0	89515	0.00111712	0.00111712	0
seq-rs387906930	4	6303573	0	0	0	89516	0	0	0
seq-rs387906980	4	39233563	0	0	0	89516	0	0	0
seq-rs387907164	4	1341973	0	0	0	89516	0	0	0
seq-rs387907170	4	159624588	2	0	2	89514	0.00223424	0	0.00223424
seq-rs387907222	4	56277949	3	1	2	89513	0.00335136	0.00111712	0.00223424
seq-rs397509417	4	184622936	4	1	3	89512	0.00446847	0.00111712	0.00335136
seq-rs397517196	4	6303663	0	0	0	89516	0	0	0
seq-rs398123256	4	997263	494	479	15	89022	0.551857	0.5351	0.0167568
seq-rs398123258	4	997871	487	479	8	89029	0.544037	0.5351	0.00893695
seq-rs398123259	4	981738	450	434	16	89066	0.502703	0.48483	0.0178739
seq-rs398123260	4	980918	448	432	16	89068	0.500469	0.482595	0.0178739
seq-rs398123262	4	52904425	0	0	0	89516	0	0	0
seq-rs398123298	4	654328	0	0	0	89516	0	0	0
seq-rs398123307	4	88979142	3	1	2	89513	0.00335136	0.00111712	0.00223424
seq-rs398123308	4	88940724	3	1	2	89513	0.00335136	0.00111712	0.00223424
seq-rs398124151	4	159624692	2	0	2	89514	0.00223424	0	0.00223424
seq-rs398124152	4	159627422	2	0	2	89514	0.00223424	0	0.00223424
seq-rs398124153	4	159629647	2	0	2	89514	0.00223424	0	0.00223424
seq-rs398124185	4	155670181	0	0	0	89516	0	0	0
seq-rs398124401	4	56212560	1	1	0	89515	0.00111712	0.00111712	0
seq-rs398124552	4	146576361	1	0	1	89515	0.00111712	0	0.00111712
seq-rs4963	4	2916762	0	0	0	89516	0	0	0
seq-rs534934297	4	114278098	0	0	0	89516	0	0	0
seq-rs549454407	4	159620139	2	0	2	89514	0.00223424	0	0.00223424
seq-rs558005496	4	159627406	2	0	2	89514	0.00223424	0	0.00223424
seq-rs558274487	4	128861107	5	1	4	89511	0.00558559	0.00111712	0.00446847
seq-rs56213431	4	190418765	23	12	11	89493	0.0256937	0.0134054	0.0122883
seq-rs567175477	4	123868515	1	1	0	89515	0.00111712	0.00111712	0
seq-rs571038432	4	146576317	1	0	1	89515	0.00111712	0	0.00111712
seq-rs58681442	4	88461552	0	0	0	89516	0	0	0
seq-rs587778809	4	128859936	5	1	4	89511	0.00558559	0.00111712	0.00446847
seq-rs587779732	4	15597800	0	0	0	89516	0	0	0
seq-rs587780262	4	84383745	0	0	0	89516	0	0	0
seq-rs59279314	4	72560492	3	0	3	89513	0.00335136	0	0.00335136
seq-rs59985183	4	1087171	3	1	2	89513	0.00335136	0.00111712	0.00223424
seq-rs60134796	4	176984854	1	1	0	89515	0.00111712	0.00111712	0
seq-rs71609024	4	159921928	0	0	0	89516	0	0	0
seq-rs72556370	4	114294318	0	0	0	89516	0	0	0
seq-rs727502773	4	77100847	3	2	1	89513	0.00335136	0.00223424	0.00111712
seq-rs727503745	4	6302968	0	0	0	89516	0	0	0
seq-rs727503919	4	159627880	2	0	2	89514	0.00223424	0	0.00223424
seq-rs727503967	4	997222	494	479	15	89022	0.551857	0.5351	0.0167568
seq-rs727504075	4	658734	2	2	0	89514	0.00223424	0.00223424	0
seq-rs727505375	4	104579486	0	0	0	89516	0	0	0
seq-rs74452732	4	68619543	1	0	1	89515	0.00111712	0	0.00111712
seq-rs745858366	4	123848876	1	1	0	89515	0.00111712	0.00111712	0
seq-rs746174328	4	16010695	0	0	0	89516	0	0	0
seq-rs747904021	4	123664751	2	2	0	89514	0.00223424	0.00223424	0
seq-rs74821926	4	74270115	2	0	2	89514	0.00223424	0	0.00223424
seq-rs750396637	4	5570317	3	2	1	89513	0.00335136	0.00223424	0.00111712
seq-rs751010275	4	128859998	5	1	4	89511	0.00558559	0.00111712	0.00446847
seq-rs751356206	4	5624502	3	2	1	89513	0.00335136	0.00223424	0.00111712
seq-rs751386429	4	39254813	0	0	0	89516	0	0	0
seq-rs752704424	4	114277029	0	0	0	89516	0	0	0
seq-rs753237278	4	6303206	0	0	0	89516	0	0	0
seq-rs758218892	4	159616703	0	0	0	89516	0	0	0
seq-rs759781200	4	47942792	8	7	1	89508	0.00893695	0.00781983	0.00111712
seq-rs761785906	4	84188890	0	0	0	89516	0	0	0
seq-rs764719093	4	15558984	1	1	0	89515	0.00111712	0.00111712	0
seq-rs76476980	4	108948869	1	1	0	89515	0.00111712	0.00111712	0
seq-rs765191836	4	56233795	3	1	2	89513	0.00335136	0.00111712	0.00223424
seq-rs7657018	4	181757422	3	2	1	89513	0.00335136	0.00223424	0.00111712
seq-rs765742496	4	159629677	2	0	2	89514	0.00223424	0	0.00223424
seq-rs766034355	4	123859289	1	1	0	89515	0.00111712	0.00111712	0
seq-rs7664930	4	125871071	3	3	0	89513	0.00335136	0.00335136	0
seq-rs767561828	4	6302717	0	0	0	89516	0	0	0
seq-rs768528444	4	123949354	7	5	2	89509	0.00781983	0.00558559	0.00223424
seq-rs7688838	4	31405090	4	3	1	89512	0.00446847	0.00335136	0.00111712
seq-rs77172314	4	183676258	2	1	1	89514	0.00223424	0.00111712	0.00111712
seq-rs77338688	4	3812459	1	0	1	89515	0.00111712	0	0.00111712
seq-rs776428695	4	159620245	2	0	2	89514	0.00223424	0	0.00223424
seq-rs77722678	4	1807370	17	16	1	89499	0.018991	0.0178739	0.00111712
seq-rs777580652	4	6302395	0	0	0	89516	0	0	0
seq-rs786205420	4	114214693	1	0	1	89515	0.00111712	0	0.00111712
seq-rs786205568	4	15597831	0	0	0	89516	0	0	0
seq-rs786205569	4	72306367	2	0	2	89514	0.00223424	0	0.00223424
seq-rs786205570	4	79399217	1	1	0	89515	0.00111712	0.00111712	0
seq-rs786205571	4	114277618	0	0	0	89516	0	0	0
seq-rs786205644	4	155665711	0	0	0	89516	0	0	0
seq-rs786205645	4	170429978	0	0	0	89516	0	0	0
seq-rs78792805	4	166584894	0	0	0	89516	0	0	0
seq-rs79039619	4	110772874	0	0	0	89516	0	0	0
seq-rs793888522	4	68436820	2	1	1	89514	0.00223424	0.00111712	0.00111712
seq-rs794726877	4	981024	450	434	16	89066	0.502703	0.48483	0.0178739
seq-rs794727017	4	997137	494	479	15	89022	0.551857	0.5351	0.0167568
seq-rs794727032	4	170498231	2	2	0	89514	0.00223424	0.00223424	0
seq-rs794727195	4	79238631	1	1	0	89515	0.00111712	0.00111712	0
seq-rs794727240	4	981629	450	434	16	89066	0.502703	0.48483	0.0178739
seq-rs794727285	4	170523664	0	0	0	89516	0	0	0
seq-rs794727365	4	79285209	1	1	0	89515	0.00111712	0.00111712	0
seq-rs794727701	4	995255	497	479	18	89019	0.555208	0.5351	0.0201081
seq-rs794727840	4	995950	497	479	18	89019	0.555208	0.5351	0.0201081
seq-rs794727884	4	3494665	0	0	0	89516	0	0	0
seq-rs794729226	4	15601250	0	0	0	89516	0	0	0
seq-rs796051882	4	15989860	0	0	0	89516	0	0	0
seq-rs796051890	4	124177192	5	4	1	89511	0.00558559	0.00446847	0.00111712
seq-rs796051891	4	123868503	1	1	0	89515	0.00111712	0.00111712	0
seq-rs796051892	4	124235068	1	0	1	89515	0.00111712	0	0.00111712
seq-rs796051893	4	123848894	1	1	0	89515	0.00111712	0.00111712	0
seq-rs796051894	4	124177181	5	4	1	89511	0.00558559	0.00446847	0.00111712
seq-rs796051895	4	123850204	1	1	0	89515	0.00111712	0.00111712	0
seq-rs796051958	4	159618808	2	0	2	89514	0.00223424	0	0.00223424
seq-rs796051959	4	159620239	2	0	2	89514	0.00223424	0	0.00223424
seq-rs796051960	4	159629634	2	0	2	89514	0.00223424	0	0.00223424
seq-rs796051961	4	159601760	0	0	0	89516	0	0	0
seq-rs796051963	4	159605823	0	0	0	89516	0	0	0
seq-rs796051964	4	159601634	0	0	0	89516	0	0	0
seq-rs796051965	4	159603579	0	0	0	89516	0	0	0
seq-rs796051992	4	146560678	1	0	1	89515	0.00111712	0	0.00111712
seq-rs796051993	4	146567168	1	0	1	89515	0.00111712	0	0.00111712
seq-rs796052095	4	123855302	1	1	0	89515	0.00111712	0.00111712	0
seq-rs796052222	4	123949349	7	5	2	89509	0.00781983	0.00558559	0.00223424
seq-rs796052702	4	39463889	0	0	0	89516	0	0	0
seq-rs796052703	4	39462579	0	0	0	89516	0	0	0
seq-rs796052740	4	128886285	5	1	4	89511	0.00558559	0.00111712	0.00446847
seq-rs796052742	4	128863311	5	1	4	89511	0.00558559	0.00111712	0.00446847
seq-rs796052747	4	128841904	2	1	1	89514	0.00223424	0.00111712	0.00111712
seq-rs796052752	4	128865128	5	1	4	89511	0.00558559	0.00111712	0.00446847
seq-rs796052949	4	77084439	3	2	1	89513	0.00335136	0.00223424	0.00111712
seq-rs796065319	4	52904393	0	0	0	89516	0	0	0
seq-rs797044636	4	15517623	2	2	0	89514	0.00223424	0.00223424	0
seq-rs797044696	4	79300952	1	1	0	89515	0.00111712	0.00111712	0
seq-rs797045028	4	80899203	0	0	0	89516	0	0	0
seq-rs797045029	4	80990645	1	0	1	89515	0.00111712	0	0.00111712
seq-rs797045040	4	3495189	0	0	0	89516	0	0	0
seq-rs797045075	4	6303785	0	0	0	89516	0	0	0
seq-rs797045076	4	6304170	0	0	0	89516	0	0	0
seq-rs797045437	4	15599057	0	0	0	89516	0	0	0
seq-rs797045528	4	3487329	0	0	0	89516	0	0	0
seq-rs797046112	4	6302759	0	0	0	89516	0	0	0
seq-rs797046113	4	6303214	0	0	0	89516	0	0	0
seq-rs863223339	4	650033	0	0	0	89516	0	0	0
seq-rs863223937	4	84185461	0	0	0	89516	0	0	0
seq-rs863224208	4	186068060	2	0	2	89514	0.00223424	0	0.00223424
seq-rs863224209	4	186066328	2	0	2	89514	0.00223424	0	0.00223424
seq-rs863224262	4	6304104	0	0	0	89516	0	0	0
seq-rs863224264	4	6302433	0	0	0	89516	0	0	0
seq-rs863224265	4	6302765	0	0	0	89516	0	0	0
seq-rs863224266	4	6303353	0	0	0	89516	0	0	0
seq-rs863224268	4	6304165	0	0	0	89516	0	0	0
seq-rs863224529	4	122749329	1	1	0	89515	0.00111712	0.00111712	0
seq-rs863224530	4	122780285	1	1	0	89515	0.00111712	0.00111712	0
seq-rs863224869	4	159627799	2	0	2	89514	0.00223424	0	0.00223424
seq-rs864309660	4	103189073	0	0	0	89516	0	0	0
seq-rs962004	4	74285239	2	0	2	89514	0.00223424	0	0.00223424
seq_rs13134862_dup2	4	76425896	3	0	3	89513	0.00335136	0	0.00335136
seq_rs3736455_dup2	4	187122319	6	4	2	89510	0.00670271	0.00446847	0.00223424
TOP-rs11727189	4	106619140	2	1	1	89514	0.00223424	0.00111712	0.00111712
TOP-rs34311866	4	951947	141	139	2	89375	0.157514	0.15528	0.00223424
TOP-rs6834314	4	88213808	0	0	0	89516	0	0	0
TOP-rs9307551	4	80530671	99	1	98	89417	0.110595	0.00111712	0.109478
TOP-seq-rs750565190	4	5743510	3	2	1	89513	0.00335136	0.00223424	0.00111712
variant.81962	4	89016686	2	1	1	89514	0.00223424	0.00111712	0.00111712
variant.81966	4	89020602	2	1	1	89514	0.00223424	0.00111712	0.00111712
variant.81967	4	89034455	2	1	1	89514	0.00223424	0.00111712	0.00111712
variant.81970	4	89039366	2	1	1	89514	0.00223424	0.00111712	0.00111712
variant.81972	4	89052954	2	1	1	89514	0.00223424	0.00111712	0.00111712
variant.82937	4	145038131	237	49	188	89279	0.264757	0.0547388	0.210018
variant.82938	4	145040923	41	8	33	89475	0.0458019	0.00893695	0.0368649
chr4-100045613	4	100045613	1	0	1	89515	0.00111712	0	0.00111712
chr4-100234976	4	100234976	4	3	1	89512	0.00446847	0.00335136	0.00111712
chr4-100356378	4	100356378	2	1	1	89514	0.00223424	0.00111712	0.00111712
chr4-100356411	4	100356411	2	1	1	89514	0.00223424	0.00111712	0.00111712
chr4-100463213	4	100463213	0	0	0	89516	0	0	0
chr4-100474941	4	100474941	0	0	0	89516	0	0	0
chr4-100480417	4	100480417	0	0	0	89516	0	0	0
chr4-100503095	4	100503095	0	0	0	89516	0	0	0
chr4-100510896	4	100510896	0	0	0	89516	0	0	0
chr4-100570486	4	100570486	0	0	0	89516	0	0	0
chr4-100571887	4	100571887	0	0	0	89516	0	0	0
chr4-100574890	4	100574890	0	0	0	89516	0	0	0
chr4-100789316	4	100789316	0	0	0	89516	0	0	0
chr4-10086063	4	10086063	16	0	16	89500	0.0178739	0	0.0178739
chr4-10105567	4	10105567	11	0	11	89505	0.0122883	0	0.0122883
chr4-101108992	4	101108992	0	0	0	89516	0	0	0
chr4-101331438	4	101331438	1	1	0	89515	0.00111712	0.00111712	0
chr4-101344238	4	101344238	1	1	0	89515	0.00111712	0.00111712	0
chr4-101344239	4	101344239	1	1	0	89515	0.00111712	0.00111712	0
chr4-1019126	4	1019126	403	399	4	89113	0.450199	0.44573	0.00446847
chr4-102776233	4	102776233	0	0	0	89516	0	0	0
chr4-102984241	4	102984241	22	22	0	89494	0.0245766	0.0245766	0
chr4-103586010	4	103586010	0	0	0	89516	0	0	0
chr4-103635594	4	103635594	0	0	0	89516	0	0	0
chr4-103949951	4	103949951	0	0	0	89516	0	0	0
chr4-103950002	4	103950002	0	0	0	89516	0	0	0
chr4-104004051	4	104004051	0	0	0	89516	0	0	0
chr4-104007635	4	104007635	0	0	0	89516	0	0	0
chr4-104061572	4	104061572	0	0	0	89516	0	0	0
chr4-104066679	4	104066679	0	0	0	89516	0	0	0
chr4-10445195	4	10445195	19	1	18	89497	0.0212253	0.00111712	0.0201081
chr4-104577415	4	104577415	0	0	0	89516	0	0	0
chr4-104579371	4	104579371	0	0	0	89516	0	0	0
chr4-10502915	4	10502915	23	0	23	89493	0.0256937	0	0.0256937
chr4-10502918	4	10502918	23	0	23	89493	0.0256937	0	0.0256937
chr4-10503017	4	10503017	23	0	23	89493	0.0256937	0	0.0256937
chr4-10509609	4	10509609	23	0	23	89493	0.0256937	0	0.0256937
chr4-10573364	4	10573364	16	0	16	89500	0.0178739	0	0.0178739
chr4-10599639	4	10599639	16	0	16	89500	0.0178739	0	0.0178739
chr4-106156747	4	106156747	1	0	1	89515	0.00111712	0	0.00111712
chr4-106157539	4	106157539	1	0	1	89515	0.00111712	0	0.00111712
chr4-106158509	4	106158509	1	0	1	89515	0.00111712	0	0.00111712
chr4-106158550	4	106158550	1	0	1	89515	0.00111712	0	0.00111712
chr4-106307725	4	106307725	0	0	0	89516	0	0	0
chr4-106510593	4	106510593	1	0	1	89515	0.00111712	0	0.00111712
chr4-106566411	4	106566411	1	0	1	89515	0.00111712	0	0.00111712
chr4-106819149	4	106819149	1	1	0	89515	0.00111712	0.00111712	0
chr4-106819159	4	106819159	1	1	0	89515	0.00111712	0.00111712	0
chr4-106888602	4	106888602	1	1	0	89515	0.00111712	0.00111712	0
chr4-106892299	4	106892299	1	1	0	89515	0.00111712	0.00111712	0
chr4-106967749	4	106967749	1	1	0	89515	0.00111712	0.00111712	0
chr4-107248643	4	107248643	2	2	0	89514	0.00223424	0.00223424	0
chr4-108535512	4	108535512	2	1	1	89514	0.00223424	0.00111712	0.00111712
chr4-108615007	4	108615007	1	1	0	89515	0.00111712	0.00111712	0
chr4-108911082	4	108911082	1	1	0	89515	0.00111712	0.00111712	0
chr4-108948913	4	108948913	1	1	0	89515	0.00111712	0.00111712	0
chr4-108969899	4	108969899	1	1	0	89515	0.00111712	0.00111712	0
chr4-108999517	4	108999517	10	1	9	89506	0.0111712	0.00111712	0.0100541
chr4-1093561	4	1093561	3	1	2	89513	0.00335136	0.00111712	0.00223424
chr4-109578804	4	109578804	1	0	1	89515	0.00111712	0	0.00111712
chr4-109667686	4	109667686	3	0	3	89513	0.00335136	0	0.00335136
chr4-110610590	4	110610590	2	0	2	89514	0.00223424	0	0.00223424
chr4-110635577	4	110635577	1	0	1	89515	0.00111712	0	0.00111712
chr4-110667387	4	110667387	0	0	0	89516	0	0	0
chr4-110754473	4	110754473	0	0	0	89516	0	0	0
chr4-110756591	4	110756591	0	0	0	89516	0	0	0
chr4-110757188	4	110757188	0	0	0	89516	0	0	0
chr4-110882136	4	110882136	0	0	0	89516	0	0	0
chr4-110897202	4	110897202	0	0	0	89516	0	0	0
chr4-110920872	4	110920872	0	0	0	89516	0	0	0
chr4-110925770	4	110925770	0	0	0	89516	0	0	0
chr4-110929374	4	110929374	0	0	0	89516	0	0	0
chr4-110932474	4	110932474	0	0	0	89516	0	0	0
chr4-111119524	4	111119524	21	0	21	89495	0.0234595	0	0.0234595
chr4-111398207	4	111398207	0	0	0	89516	0	0	0
chr4-111409839	4	111409839	0	0	0	89516	0	0	0
chr4-111430854	4	111430854	0	0	0	89516	0	0	0
chr4-111431444	4	111431444	0	0	0	89516	0	0	0
chr4-111441503	4	111441503	0	0	0	89516	0	0	0
chr4-111474532	4	111474532	0	0	0	89516	0	0	0
chr4-111480831	4	111480831	0	0	0	89516	0	0	0
chr4-113108067	4	113108067	0	0	0	89516	0	0	0
chr4-113298885	4	113298885	1	0	1	89515	0.00111712	0	0.00111712
chr4-113352488	4	113352488	1	0	1	89515	0.00111712	0	0.00111712
chr4-113461018	4	113461018	1	0	1	89515	0.00111712	0	0.00111712
chr4-113468455	4	113468455	1	0	1	89515	0.00111712	0	0.00111712
chr4-113468565	4	113468565	1	0	1	89515	0.00111712	0	0.00111712
chr4-113469533	4	113469533	1	0	1	89515	0.00111712	0	0.00111712
chr4-113505291	4	113505291	1	0	1	89515	0.00111712	0	0.00111712
chr4-113508435	4	113508435	1	0	1	89515	0.00111712	0	0.00111712
chr4-113508558	4	113508558	1	0	1	89515	0.00111712	0	0.00111712
chr4-113527163	4	113527163	1	0	1	89515	0.00111712	0	0.00111712
chr4-113538595	4	113538595	1	0	1	89515	0.00111712	0	0.00111712
chr4-113538766	4	113538766	1	0	1	89515	0.00111712	0	0.00111712
chr4-113540098	4	113540098	1	0	1	89515	0.00111712	0	0.00111712
chr4-113540174	4	113540174	1	0	1	89515	0.00111712	0	0.00111712
chr4-113540348	4	113540348	1	0	1	89515	0.00111712	0	0.00111712
chr4-113541202	4	113541202	1	0	1	89515	0.00111712	0	0.00111712
chr4-113545033	4	113545033	1	0	1	89515	0.00111712	0	0.00111712
chr4-113566727	4	113566727	1	0	1	89515	0.00111712	0	0.00111712
chr4-113568387	4	113568387	1	0	1	89515	0.00111712	0	0.00111712
chr4-114277717	4	114277717	0	0	0	89516	0	0	0
chr4-114278100	4	114278100	0	0	0	89516	0	0	0
chr4-114278542	4	114278542	0	0	0	89516	0	0	0
chr4-114302617	4	114302617	0	0	0	89516	0	0	0
chr4-114823791	4	114823791	0	0	0	89516	0	0	0
chr4-114824146	4	114824146	0	0	0	89516	0	0	0
chr4-115773959	4	115773959	1	0	1	89515	0.00111712	0	0.00111712
chr4-119203225	4	119203225	2	1	1	89514	0.00223424	0.00111712	0.00111712
chr4-119203396	4	119203396	2	1	1	89514	0.00223424	0.00111712	0.00111712
chr4-119203985	4	119203985	2	1	1	89514	0.00223424	0.00111712	0.00111712
chr4-119204151	4	119204151	2	1	1	89514	0.00223424	0.00111712	0.00111712
chr4-119253022	4	119253022	2	1	1	89514	0.00223424	0.00111712	0.00111712
chr4-119259461	4	119259461	2	1	1	89514	0.00223424	0.00111712	0.00111712
chr4-119736883	4	119736883	3	2	1	89513	0.00335136	0.00223424	0.00111712
chr4-119746768	4	119746768	3	2	1	89513	0.00335136	0.00223424	0.00111712
chr4-119951821	4	119951821	6	5	1	89510	0.00670271	0.00558559	0.00111712
chr4-119952694	4	119952694	6	5	1	89510	0.00670271	0.00558559	0.00111712
chr4-119978776	4	119978776	6	5	1	89510	0.00670271	0.00558559	0.00111712
chr4-120079273	4	120079273	7	6	1	89509	0.00781983	0.00670271	0.00111712
chr4-120182955	4	120182955	8	7	1	89508	0.00893695	0.00781983	0.00111712
chr4-120190983	4	120190983	7	6	1	89509	0.00781983	0.00670271	0.00111712
chr4-120194839	4	120194839	6	5	1	89510	0.00670271	0.00558559	0.00111712
chr4-120221777	4	120221777	3	2	1	89513	0.00335136	0.00223424	0.00111712
chr4-120221878	4	120221878	3	2	1	89513	0.00335136	0.00223424	0.00111712
chr4-120240790	4	120240790	3	2	1	89513	0.00335136	0.00223424	0.00111712
chr4-120419806	4	120419806	1	1	0	89515	0.00111712	0.00111712	0
chr4-120440201	4	120440201	1	1	0	89515	0.00111712	0.00111712	0
chr4-122103916	4	122103916	0	0	0	89516	0	0	0
chr4-122251621	4	122251621	0	0	0	89516	0	0	0
chr4-122254013	4	122254013	0	0	0	89516	0	0	0
chr4-122257994	4	122257994	0	0	0	89516	0	0	0
chr4-122261733	4	122261733	0	0	0	89516	0	0	0
chr4-122591156	4	122591156	0	0	0	89516	0	0	0
chr4-122593712	4	122593712	0	0	0	89516	0	0	0
chr4-122605888	4	122605888	0	0	0	89516	0	0	0
chr4-122681454	4	122681454	0	0	0	89516	0	0	0
chr4-122682708	4	122682708	0	0	0	89516	0	0	0
chr4-122682805	4	122682805	0	0	0	89516	0	0	0
chr4-122725915	4	122725915	0	0	0	89516	0	0	0
chr4-122735043	4	122735043	0	0	0	89516	0	0	0
chr4-122774122	4	122774122	1	1	0	89515	0.00111712	0.00111712	0
chr4-122824087	4	122824087	1	1	0	89515	0.00111712	0.00111712	0
chr4-123151248	4	123151248	3	2	1	89513	0.00335136	0.00223424	0.00111712
chr4-123151367	4	123151367	3	2	1	89513	0.00335136	0.00223424	0.00111712
chr4-123159333	4	123159333	3	2	1	89513	0.00335136	0.00223424	0.00111712
chr4-123159345	4	123159345	3	2	1	89513	0.00335136	0.00223424	0.00111712
chr4-123166209	4	123166209	3	2	1	89513	0.00335136	0.00223424	0.00111712
chr4-123167373	4	123167373	3	2	1	89513	0.00335136	0.00223424	0.00111712
chr4-123184139	4	123184139	3	2	1	89513	0.00335136	0.00223424	0.00111712
chr4-123237557	4	123237557	4	2	2	89512	0.00446847	0.00223424	0.00223424
chr4-123237704	4	123237704	4	2	2	89512	0.00446847	0.00223424	0.00223424
chr4-123249513	4	123249513	4	2	2	89512	0.00446847	0.00223424	0.00223424
chr4-123258167	4	123258167	6	2	4	89510	0.00670271	0.00223424	0.00446847
chr4-123301250	4	123301250	4	1	3	89512	0.00446847	0.00111712	0.00335136
chr4-123314812	4	123314812	4	1	3	89512	0.00446847	0.00111712	0.00335136
chr4-123663249	4	123663249	2	2	0	89514	0.00223424	0.00223424	0
chr4-123814366	4	123814366	1	1	0	89515	0.00111712	0.00111712	0
chr4-123978370	4	123978370	7	5	2	89509	0.00781983	0.00558559	0.00223424
chr4-126239782	4	126239782	0	0	0	89516	0	0	0
chr4-126315161	4	126315161	1	1	0	89515	0.00111712	0.00111712	0
chr4-126336042	4	126336042	0	0	0	89516	0	0	0
chr4-126367452	4	126367452	0	0	0	89516	0	0	0
chr4-126371616	4	126371616	0	0	0	89516	0	0	0
chr4-128564998	4	128564998	6	4	2	89510	0.00670271	0.00446847	0.00223424
chr4-128685403	4	128685403	6	4	2	89510	0.00670271	0.00446847	0.00223424
chr4-128694697	4	128694697	3	1	2	89513	0.00335136	0.00111712	0.00223424
chr4-128807451	4	128807451	0	0	0	89516	0	0	0
chr4-128904204	4	128904204	5	1	4	89511	0.00558559	0.00111712	0.00446847
chr4-128949651	4	128949651	5	1	4	89511	0.00558559	0.00111712	0.00446847
chr4-128951724	4	128951724	5	1	4	89511	0.00558559	0.00111712	0.00446847
chr4-129083460	4	129083460	3	0	3	89513	0.00335136	0	0.00335136
chr4-129869695	4	129869695	15	0	15	89501	0.0167568	0	0.0167568
chr4-129873956	4	129873956	15	0	15	89501	0.0167568	0	0.0167568
chr4-130003526	4	130003526	0	0	0	89516	0	0	0
chr4-130027803	4	130027803	0	0	0	89516	0	0	0
chr4-1326590	4	1326590	1	0	1	89515	0.00111712	0	0.00111712
chr4-1341934	4	1341934	0	0	0	89516	0	0	0
chr4-1348577	4	1348577	0	0	0	89516	0	0	0
chr4-1348987	4	1348987	0	0	0	89516	0	0	0
chr4-13571640	4	13571640	0	0	0	89516	0	0	0
chr4-13601502	4	13601502	0	0	0	89516	0	0	0
chr4-13601679	4	13601679	0	0	0	89516	0	0	0
chr4-13602387	4	13602387	0	0	0	89516	0	0	0
chr4-1389503	4	1389503	1	0	1	89515	0.00111712	0	0.00111712
chr4-139106340	4	139106340	30	30	0	89486	0.0335136	0.0335136	0
chr4-140300002	4	140300002	0	0	0	89516	0	0	0
chr4-140432863	4	140432863	0	0	0	89516	0	0	0
chr4-140625267	4	140625267	0	0	0	89516	0	0	0
chr4-140640804	4	140640804	0	0	0	89516	0	0	0
chr4-140810454	4	140810454	0	0	0	89516	0	0	0
chr4-141310389	4	141310389	0	0	0	89516	0	0	0
chr4-141321510	4	141321510	0	0	0	89516	0	0	0
chr4-141372656	4	141372656	0	0	0	89516	0	0	0
chr4-141481094	4	141481094	0	0	0	89516	0	0	0
chr4-141484263	4	141484263	0	0	0	89516	0	0	0
chr4-141545367	4	141545367	0	0	0	89516	0	0	0
chr4-141598047	4	141598047	0	0	0	89516	0	0	0
chr4-141974886	4	141974886	0	0	0	89516	0	0	0
chr4-143348622	4	143348622	2	1	1	89514	0.00223424	0.00111712	0.00111712
chr4-144106619	4	144106619	5	2	3	89511	0.00558559	0.00223424	0.00335136
chr4-144141466	4	144141466	3	0	3	89513	0.00335136	0	0.00335136
chr4-144618772	4	144618772	0	0	0	89516	0	0	0
chr4-145974928	4	145974928	1	0	1	89515	0.00111712	0	0.00111712
chr4-146071786	4	146071786	1	0	1	89515	0.00111712	0	0.00111712
chr4-146560574	4	146560574	1	0	1	89515	0.00111712	0	0.00111712
chr4-146572222	4	146572222	1	0	1	89515	0.00111712	0	0.00111712
chr4-147178018	4	147178018	0	0	0	89516	0	0	0
chr4-147215190	4	147215190	0	0	0	89516	0	0	0
chr4-147724838	4	147724838	0	0	0	89516	0	0	0
chr4-147788736	4	147788736	0	0	0	89516	0	0	0
chr4-147824789	4	147824789	0	0	0	89516	0	0	0
chr4-147830358	4	147830358	0	0	0	89516	0	0	0
chr4-147858745	4	147858745	0	0	0	89516	0	0	0
chr4-148582068	4	148582068	1	1	0	89515	0.00111712	0.00111712	0
chr4-148796181	4	148796181	1	1	0	89515	0.00111712	0.00111712	0
chr4-148968114	4	148968114	3	3	0	89513	0.00335136	0.00335136	0
chr4-151186916	4	151186916	0	0	0	89516	0	0	0
chr4-151504191	4	151504191	2	2	0	89514	0.00223424	0.00223424	0
chr4-151727421	4	151727421	8	4	4	89508	0.00893695	0.00446847	0.00446847
chr4-151762138	4	151762138	9	5	4	89507	0.0100541	0.00558559	0.00446847
chr4-152065061	4	152065061	0	0	0	89516	0	0	0
chr4-152096094	4	152096094	0	0	0	89516	0	0	0
chr4-152510010	4	152510010	0	0	0	89516	0	0	0
chr4-152550878	4	152550878	0	0	0	89516	0	0	0
chr4-152622537	4	152622537	0	0	0	89516	0	0	0
chr4-152629139	4	152629139	0	0	0	89516	0	0	0
chr4-153303354	4	153303354	1	0	1	89515	0.00111712	0	0.00111712
chr4-153601021	4	153601021	2	0	2	89514	0.00223424	0	0.00223424
chr4-153691316	4	153691316	7	0	7	89509	0.00781983	0	0.00781983
chr4-153691349	4	153691349	7	0	7	89509	0.00781983	0	0.00781983
chr4-153691358	4	153691358	7	0	7	89509	0.00781983	0	0.00781983
chr4-153691546	4	153691546	7	0	7	89509	0.00781983	0	0.00781983
chr4-154318486	4	154318486	1	0	1	89515	0.00111712	0	0.00111712
chr4-154505986	4	154505986	1	0	1	89515	0.00111712	0	0.00111712
chr4-154557659	4	154557659	1	0	1	89515	0.00111712	0	0.00111712
chr4-154625398	4	154625398	1	0	1	89515	0.00111712	0	0.00111712
chr4-154625399	4	154625399	1	0	1	89515	0.00111712	0	0.00111712
chr4-154631526	4	154631526	1	0	1	89515	0.00111712	0	0.00111712
chr4-154649360	4	154649360	1	0	1	89515	0.00111712	0	0.00111712
chr4-155157160	4	155157160	0	0	0	89516	0	0	0
chr4-155158284	4	155158284	0	0	0	89516	0	0	0
chr4-15517532	4	15517532	2	2	0	89514	0.00223424	0.00223424	0
chr4-155180891	4	155180891	0	0	0	89516	0	0	0
chr4-155226022	4	155226022	0	0	0	89516	0	0	0
chr4-155226252	4	155226252	0	0	0	89516	0	0	0
chr4-155243641	4	155243641	0	0	0	89516	0	0	0
chr4-15530348	4	15530348	2	2	0	89514	0.00223424	0.00223424	0
chr4-15538697	4	15538697	1	1	0	89515	0.00111712	0.00111712	0
chr4-155410458	4	155410458	0	0	0	89516	0	0	0
chr4-155411234	4	155411234	0	0	0	89516	0	0	0
chr4-15542617	4	15542617	1	1	0	89515	0.00111712	0.00111712	0
chr4-155508663	4	155508663	0	0	0	89516	0	0	0
chr4-15565018	4	15565018	1	1	0	89515	0.00111712	0.00111712	0
chr4-15572060	4	15572060	1	1	0	89515	0.00111712	0.00111712	0
chr4-15581691	4	15581691	1	1	0	89515	0.00111712	0.00111712	0
chr4-156268975	4	156268975	3	2	1	89513	0.00335136	0.00223424	0.00111712
chr4-156269027	4	156269027	3	2	1	89513	0.00335136	0.00223424	0.00111712
chr4-156294573	4	156294573	3	2	1	89513	0.00335136	0.00223424	0.00111712
chr4-156294610	4	156294610	3	2	1	89513	0.00335136	0.00223424	0.00111712
chr4-156634421	4	156634421	0	0	0	89516	0	0	0
chr4-156723387	4	156723387	0	0	0	89516	0	0	0
chr4-156727559	4	156727559	0	0	0	89516	0	0	0
chr4-156727561	4	156727561	0	0	0	89516	0	0	0
chr4-156775452	4	156775452	0	0	0	89516	0	0	0
chr4-156784847	4	156784847	0	0	0	89516	0	0	0
chr4-156839378	4	156839378	0	0	0	89516	0	0	0
chr4-156858632	4	156858632	0	0	0	89516	0	0	0
chr4-156858636	4	156858636	0	0	0	89516	0	0	0
chr4-15689629	4	15689629	0	0	0	89516	0	0	0
chr4-15689691	4	15689691	0	0	0	89516	0	0	0
chr4-15706565	4	15706565	0	0	0	89516	0	0	0
chr4-15709251	4	15709251	0	0	0	89516	0	0	0
chr4-15717329	4	15717329	0	0	0	89516	0	0	0
chr4-15717412	4	15717412	0	0	0	89516	0	0	0
chr4-15737708	4	15737708	0	0	0	89516	0	0	0
chr4-15739419	4	15739419	0	0	0	89516	0	0	0
chr4-15780218	4	15780218	0	0	0	89516	0	0	0
chr4-15780233	4	15780233	0	0	0	89516	0	0	0
chr4-158255170	4	158255170	0	0	0	89516	0	0	0
chr4-159052038	4	159052038	1	0	1	89515	0.00111712	0	0.00111712
chr4-159091864	4	159091864	1	0	1	89515	0.00111712	0	0.00111712
chr4-159156622	4	159156622	0	0	0	89516	0	0	0
chr4-159158776	4	159158776	2	2	0	89514	0.00223424	0.00223424	0
chr4-159162759	4	159162759	2	2	0	89514	0.00223424	0.00223424	0
chr4-15937670	4	15937670	0	0	0	89516	0	0	0
chr4-159549831	4	159549831	0	0	0	89516	0	0	0
chr4-159566291	4	159566291	0	0	0	89516	0	0	0
chr4-159631944	4	159631944	2	0	2	89514	0.00223424	0	0.00223424
chr4-15964089	4	15964089	0	0	0	89516	0	0	0
chr4-159642636	4	159642636	0	0	0	89516	0	0	0
chr4-15964541	4	15964541	0	0	0	89516	0	0	0
chr4-15972698	4	15972698	0	0	0	89516	0	0	0
chr4-159727495	4	159727495	0	0	0	89516	0	0	0
chr4-159812659	4	159812659	0	0	0	89516	0	0	0
chr4-16010570	4	16010570	0	0	0	89516	0	0	0
chr4-16025960	4	16025960	0	0	0	89516	0	0	0
chr4-160262829	4	160262829	0	0	0	89516	0	0	0
chr4-160277184	4	160277184	0	0	0	89516	0	0	0
chr4-162577640	4	162577640	1	1	0	89515	0.00111712	0.00111712	0
chr4-162697192	4	162697192	6	6	0	89510	0.00670271	0.00670271	0
chr4-164048220	4	164048220	0	0	0	89516	0	0	0
chr4-164050186	4	164050186	0	0	0	89516	0	0	0
chr4-164085536	4	164085536	0	0	0	89516	0	0	0
chr4-164393212	4	164393212	0	0	0	89516	0	0	0
chr4-164393674	4	164393674	0	0	0	89516	0	0	0
chr4-164393776	4	164393776	0	0	0	89516	0	0	0
chr4-164533422	4	164533422	0	0	0	89516	0	0	0
chr4-164534098	4	164534098	0	0	0	89516	0	0	0
chr4-1646053	4	1646053	9	0	9	89507	0.0100541	0	0.0100541
chr4-165878449	4	165878449	9	0	9	89507	0.0100541	0	0.0100541
chr4-166000887	4	166000887	9	0	9	89507	0.0100541	0	0.0100541
chr4-166965544	4	166965544	0	0	0	89516	0	0	0
chr4-169085406	4	169085406	2	1	1	89514	0.00223424	0.00111712	0.00111712
chr4-169085439	4	169085439	2	1	1	89514	0.00223424	0.00111712	0.00111712
chr4-169085440	4	169085440	2	1	1	89514	0.00223424	0.00111712	0.00111712
chr4-169099040	4	169099040	2	1	1	89514	0.00223424	0.00111712	0.00111712
chr4-169100367	4	169100367	2	1	1	89514	0.00223424	0.00111712	0.00111712
chr4-169227778	4	169227778	2	1	1	89514	0.00223424	0.00111712	0.00111712
chr4-169292845	4	169292845	2	1	1	89514	0.00223424	0.00111712	0.00111712
chr4-169299588	4	169299588	2	1	1	89514	0.00223424	0.00111712	0.00111712
chr4-169299627	4	169299627	2	1	1	89514	0.00223424	0.00111712	0.00111712
chr4-169300939	4	169300939	2	1	1	89514	0.00223424	0.00111712	0.00111712
chr4-169305816	4	169305816	2	1	1	89514	0.00223424	0.00111712	0.00111712
chr4-169305860	4	169305860	2	1	1	89514	0.00223424	0.00111712	0.00111712
chr4-169315747	4	169315747	2	1	1	89514	0.00223424	0.00111712	0.00111712
chr4-169315769	4	169315769	2	1	1	89514	0.00223424	0.00111712	0.00111712
chr4-169321987	4	169321987	2	1	1	89514	0.00223424	0.00111712	0.00111712
chr4-169336811	4	169336811	2	1	1	89514	0.00223424	0.00111712	0.00111712
chr4-169341519	4	169341519	1	0	1	89515	0.00111712	0	0.00111712
chr4-169343061	4	169343061	1	0	1	89515	0.00111712	0	0.00111712
chr4-169348230	4	169348230	1	0	1	89515	0.00111712	0	0.00111712
chr4-169382849	4	169382849	1	0	1	89515	0.00111712	0	0.00111712
chr4-169432951	4	169432951	2	0	2	89514	0.00223424	0	0.00223424
chr4-169433385	4	169433385	2	0	2	89514	0.00223424	0	0.00223424
chr4-169433514	4	169433514	2	0	2	89514	0.00223424	0	0.00223424
chr4-169621181	4	169621181	3	0	3	89513	0.00335136	0	0.00335136
chr4-169621190	4	169621190	3	0	3	89513	0.00335136	0	0.00335136
chr4-169817751	4	169817751	2	0	2	89514	0.00223424	0	0.00223424
chr4-169911312	4	169911312	2	0	2	89514	0.00223424	0	0.00223424
chr4-169928043	4	169928043	2	0	2	89514	0.00223424	0	0.00223424
chr4-174216642	4	174216642	1	1	0	89515	0.00111712	0.00111712	0
chr4-174219357	4	174219357	1	1	0	89515	0.00111712	0.00111712	0
chr4-174450380	4	174450380	1	1	0	89515	0.00111712	0.00111712	0
chr4-175231034	4	175231034	5	1	4	89511	0.00558559	0.00111712	0.00446847
chr4-175429336	4	175429336	6	1	5	89510	0.00670271	0.00111712	0.00558559
chr4-175580222	4	175580222	5	1	4	89511	0.00558559	0.00111712	0.00446847
chr4-17583910	4	17583910	1	0	1	89515	0.00111712	0	0.00111712
chr4-175897196	4	175897196	2	1	1	89514	0.00223424	0.00111712	0.00111712
chr4-175898584	4	175898584	2	1	1	89514	0.00223424	0.00111712	0.00111712
chr4-17597158	4	17597158	2	1	1	89514	0.00223424	0.00111712	0.00111712
chr4-17606209	4	17606209	2	1	1	89514	0.00223424	0.00111712	0.00111712
chr4-17654539	4	17654539	1	0	1	89515	0.00111712	0	0.00111712
chr4-177069435	4	177069435	1	1	0	89515	0.00111712	0.00111712	0
chr4-177071245	4	177071245	1	1	0	89515	0.00111712	0.00111712	0
chr4-177071286	4	177071286	1	1	0	89515	0.00111712	0.00111712	0
chr4-177109269	4	177109269	0	0	0	89516	0	0	0
chr4-177137968	4	177137968	0	0	0	89516	0	0	0
chr4-17805223	4	17805223	1	0	1	89515	0.00111712	0	0.00111712
chr4-17826681	4	17826681	1	0	1	89515	0.00111712	0	0.00111712
chr4-178272566	4	178272566	1	0	1	89515	0.00111712	0	0.00111712
chr4-178274460	4	178274460	1	0	1	89515	0.00111712	0	0.00111712
chr4-183600933	4	183600933	1	1	0	89515	0.00111712	0.00111712	0
chr4-183652080	4	183652080	1	1	0	89515	0.00111712	0.00111712	0
chr4-183713555	4	183713555	1	0	1	89515	0.00111712	0	0.00111712
chr4-184186899	4	184186899	0	0	0	89516	0	0	0
chr4-184203815	4	184203815	1	0	1	89515	0.00111712	0	0.00111712
chr4-184203920	4	184203920	1	0	1	89515	0.00111712	0	0.00111712
chr4-184240759	4	184240759	1	0	1	89515	0.00111712	0	0.00111712
chr4-184427471	4	184427471	4	0	4	89512	0.00446847	0	0.00446847
chr4-184603963	4	184603963	3	1	2	89513	0.00335136	0.00111712	0.00223424
chr4-184615090	4	184615090	5	1	4	89511	0.00558559	0.00111712	0.00446847
chr4-184629699	4	184629699	4	1	3	89512	0.00446847	0.00111712	0.00335136
chr4-185340717	4	185340717	0	0	0	89516	0	0	0
chr4-185578337	4	185578337	0	0	0	89516	0	0	0
chr4-185580578	4	185580578	0	0	0	89516	0	0	0
chr4-185587070	4	185587070	0	0	0	89516	0	0	0
chr4-185587164	4	185587164	0	0	0	89516	0	0	0
chr4-185616486	4	185616486	0	0	0	89516	0	0	0
chr4-185618881	4	185618881	0	0	0	89516	0	0	0
chr4-185623564	4	185623564	0	0	0	89516	0	0	0
chr4-185689454	4	185689454	0	0	0	89516	0	0	0
chr4-185709656	4	185709656	0	0	0	89516	0	0	0
chr4-186096938	4	186096938	5	0	5	89511	0.00558559	0	0.00558559
chr4-186295495	4	186295495	5	0	5	89511	0.00558559	0	0.00558559
chr4-186298086	4	186298086	5	0	5	89511	0.00558559	0	0.00558559
chr4-186329508	4	186329508	3	0	3	89513	0.00335136	0	0.00335136
chr4-186329545	4	186329545	3	0	3	89513	0.00335136	0	0.00335136
chr4-186353135	4	186353135	2	0	2	89514	0.00223424	0	0.00223424
chr4-186361874	4	186361874	2	0	2	89514	0.00223424	0	0.00223424
chr4-186366272	4	186366272	2	0	2	89514	0.00223424	0	0.00223424
chr4-186380129	4	186380129	2	0	2	89514	0.00223424	0	0.00223424
chr4-187070808	4	187070808	7	4	3	89509	0.00781983	0.00446847	0.00335136
chr4-187084634	4	187084634	7	4	3	89509	0.00781983	0.00446847	0.00335136
chr4-187093164	4	187093164	7	4	3	89509	0.00781983	0.00446847	0.00335136
chr4-187117229	4	187117229	7	4	3	89509	0.00781983	0.00446847	0.00335136
chr4-187118093	4	187118093	7	4	3	89509	0.00781983	0.00446847	0.00335136
chr4-187120130	4	187120130	7	4	3	89509	0.00781983	0.00446847	0.00335136
chr4-187157943	4	187157943	6	4	2	89510	0.00670271	0.00446847	0.00223424
chr4-187171558	4	187171558	6	4	2	89510	0.00670271	0.00446847	0.00223424
chr4-187172372	4	187172372	6	4	2	89510	0.00670271	0.00446847	0.00223424
chr4-187172644	4	187172644	6	4	2	89510	0.00670271	0.00446847	0.00223424
chr4-187195344	4	187195344	6	4	2	89510	0.00670271	0.00446847	0.00223424
chr4-187201251	4	187201251	6	4	2	89510	0.00670271	0.00446847	0.00223424
chr4-187207644	4	187207644	8	5	3	89508	0.00893695	0.00558559	0.00335136
chr4-187454854	4	187454854	15	6	9	89501	0.0167568	0.00670271	0.0100541
chr4-187455617	4	187455617	15	6	9	89501	0.0167568	0.00670271	0.0100541
chr4-187476335	4	187476335	15	6	9	89501	0.0167568	0.00670271	0.0100541
chr4-187538320	4	187538320	9	6	3	89507	0.0100541	0.00670271	0.00335136
chr4-187541379	4	187541379	9	6	3	89507	0.0100541	0.00670271	0.00335136
chr4-187584530	4	187584530	15	6	9	89501	0.0167568	0.00670271	0.0100541
chr4-187628276	4	187628276	10	6	4	89506	0.0111712	0.00670271	0.00446847
chr4-187628746	4	187628746	10	6	4	89506	0.0111712	0.00670271	0.00446847
chr4-190862227	4	190862227	17	14	3	89499	0.018991	0.0156397	0.00335136
chr4-190876287	4	190876287	17	14	3	89499	0.018991	0.0156397	0.00335136
chr4-190878552	4	190878552	17	14	3	89499	0.018991	0.0156397	0.00335136
chr4-2009699	4	2009699	1	0	1	89515	0.00111712	0	0.00111712
chr4-20709441	4	20709441	2	0	2	89514	0.00223424	0	0.00223424
chr4-2087370	4	2087370	2	0	2	89514	0.00223424	0	0.00223424
chr4-2209758	4	2209758	2	0	2	89514	0.00223424	0	0.00223424
chr4-22404353	4	22404353	0	0	0	89516	0	0	0
chr4-22439985	4	22439985	0	0	0	89516	0	0	0
chr4-2306958	4	2306958	7	0	7	89509	0.00781983	0	0.00781983
chr4-24801282	4	24801282	2	0	2	89514	0.00223424	0	0.00223424
chr4-24854765	4	24854765	2	0	2	89514	0.00223424	0	0.00223424
chr4-25125772	4	25125772	3	0	3	89513	0.00335136	0	0.00335136
chr4-25156774	4	25156774	3	0	3	89513	0.00335136	0	0.00335136
chr4-25158553	4	25158553	3	0	3	89513	0.00335136	0	0.00335136
chr4-25316979	4	25316979	3	0	3	89513	0.00335136	0	0.00335136
chr4-25317003	4	25317003	3	0	3	89513	0.00335136	0	0.00335136
chr4-25353267	4	25353267	3	0	3	89513	0.00335136	0	0.00335136
chr4-25408449	4	25408449	3	0	3	89513	0.00335136	0	0.00335136
chr4-25664328	4	25664328	0	0	0	89516	0	0	0
chr4-25865104	4	25865104	0	0	0	89516	0	0	0
chr4-26483572	4	26483572	0	0	0	89516	0	0	0
chr4-26685357	4	26685357	0	0	0	89516	0	0	0
chr4-2696858	4	2696858	0	0	0	89516	0	0	0
chr4-2833299	4	2833299	2	0	2	89514	0.00223424	0	0.00223424
chr4-2929913	4	2929913	0	0	0	89516	0	0	0
chr4-2930014	4	2930014	0	0	0	89516	0	0	0
chr4-2932848	4	2932848	0	0	0	89516	0	0	0
chr4-2933799	4	2933799	0	0	0	89516	0	0	0
chr4-2967105	4	2967105	0	0	0	89516	0	0	0
chr4-3024139	4	3024139	0	0	0	89516	0	0	0
chr4-3031034	4	3031034	0	0	0	89516	0	0	0
chr4-3254969	4	3254969	1	0	1	89515	0.00111712	0	0.00111712
chr4-3257687	4	3257687	1	0	1	89515	0.00111712	0	0.00111712
chr4-3432655	4	3432655	0	0	0	89516	0	0	0
chr4-3441202	4	3441202	0	0	0	89516	0	0	0
chr4-3449360	4	3449360	0	0	0	89516	0	0	0
chr4-3450004	4	3450004	0	0	0	89516	0	0	0
chr4-3487294	4	3487294	0	0	0	89516	0	0	0
chr4-3487321	4	3487321	0	0	0	89516	0	0	0
chr4-3491503	4	3491503	0	0	0	89516	0	0	0
chr4-3495193	4	3495193	0	0	0	89516	0	0	0
chr4-36122896	4	36122896	4	1	3	89512	0.00446847	0.00111712	0.00335136
chr4-36179535	4	36179535	4	1	3	89512	0.00446847	0.00111712	0.00335136
chr4-36292326	4	36292326	3	1	2	89513	0.00335136	0.00111712	0.00223424
chr4-36345411	4	36345411	2	1	1	89514	0.00223424	0.00111712	0.00111712
chr4-37590467	4	37590467	1	1	0	89515	0.00111712	0.00111712	0
chr4-37831613	4	37831613	0	0	0	89516	0	0	0
chr4-37831646	4	37831646	0	0	0	89516	0	0	0
chr4-37836312	4	37836312	0	0	0	89516	0	0	0
chr4-37845983	4	37845983	0	0	0	89516	0	0	0
chr4-37857286	4	37857286	0	0	0	89516	0	0	0
chr4-37903858	4	37903858	0	0	0	89516	0	0	0
chr4-37962134	4	37962134	0	0	0	89516	0	0	0
chr4-38016544	4	38016544	0	0	0	89516	0	0	0
chr4-38037233	4	38037233	0	0	0	89516	0	0	0
chr4-38051386	4	38051386	0	0	0	89516	0	0	0
chr4-38104727	4	38104727	0	0	0	89516	0	0	0
chr4-38774898	4	38774898	0	0	0	89516	0	0	0
chr4-38776104	4	38776104	0	0	0	89516	0	0	0
chr4-38776383	4	38776383	0	0	0	89516	0	0	0
chr4-38776389	4	38776389	0	0	0	89516	0	0	0
chr4-38776478	4	38776478	0	0	0	89516	0	0	0
chr4-38776509	4	38776509	0	0	0	89516	0	0	0
chr4-38799315	4	38799315	0	0	0	89516	0	0	0
chr4-38800377	4	38800377	0	0	0	89516	0	0	0
chr4-38893414	4	38893414	0	0	0	89516	0	0	0
chr4-38893452	4	38893452	0	0	0	89516	0	0	0
chr4-38933108	4	38933108	5	4	1	89511	0.00558559	0.00446847	0.00111712
chr4-39064262	4	39064262	1	1	0	89515	0.00111712	0.00111712	0
chr4-39064396	4	39064396	1	1	0	89515	0.00111712	0.00111712	0
chr4-39226619	4	39226619	0	0	0	89516	0	0	0
chr4-39257474	4	39257474	0	0	0	89516	0	0	0
chr4-39278645	4	39278645	0	0	0	89516	0	0	0
chr4-39303988	4	39303988	0	0	0	89516	0	0	0
chr4-39322001	4	39322001	1	0	1	89515	0.00111712	0	0.00111712
chr4-39322046	4	39322046	1	0	1	89515	0.00111712	0	0.00111712
chr4-39408711	4	39408711	0	0	0	89516	0	0	0
chr4-39435965	4	39435965	0	0	0	89516	0	0	0
chr4-39448195	4	39448195	0	0	0	89516	0	0	0
chr4-39456551	4	39456551	0	0	0	89516	0	0	0
chr4-39469267	4	39469267	0	0	0	89516	0	0	0
chr4-39515774	4	39515774	0	0	0	89516	0	0	0
chr4-39739070	4	39739070	3	0	3	89513	0.00335136	0	0.00335136
chr4-39891881	4	39891881	7	1	6	89509	0.00781983	0.00111712	0.00670271
chr4-39924369	4	39924369	8	1	7	89508	0.00893695	0.00111712	0.00781983
chr4-40103751	4	40103751	7	1	6	89509	0.00781983	0.00111712	0.00670271
chr4-40104499	4	40104499	7	1	6	89509	0.00781983	0.00111712	0.00670271
chr4-40123377	4	40123377	5	1	4	89511	0.00558559	0.00111712	0.00446847
chr4-40125783	4	40125783	5	1	4	89511	0.00558559	0.00111712	0.00446847
chr4-40356466	4	40356466	1	0	1	89515	0.00111712	0	0.00111712
chr4-40356515	4	40356515	1	0	1	89515	0.00111712	0	0.00111712
chr4-40356530	4	40356530	1	0	1	89515	0.00111712	0	0.00111712
chr4-40439834	4	40439834	0	0	0	89516	0	0	0
chr4-41628934	4	41628934	0	0	0	89516	0	0	0
chr4-41633306	4	41633306	0	0	0	89516	0	0	0
chr4-41635822	4	41635822	0	0	0	89516	0	0	0
chr4-41663522	4	41663522	0	0	0	89516	0	0	0
chr4-41749692	4	41749692	0	0	0	89516	0	0	0
chr4-4199228	4	4199228	0	0	0	89516	0	0	0
chr4-4207798	4	4207798	0	0	0	89516	0	0	0
chr4-420910	4	420910	1	1	0	89515	0.00111712	0.00111712	0
chr4-4214732	4	4214732	0	0	0	89516	0	0	0
chr4-4242132	4	4242132	1	1	0	89515	0.00111712	0.00111712	0
chr4-4269692	4	4269692	1	1	0	89515	0.00111712	0.00111712	0
chr4-4281173	4	4281173	1	1	0	89515	0.00111712	0.00111712	0
chr4-42895473	4	42895473	4	0	4	89512	0.00446847	0	0.00446847
chr4-4323038	4	4323038	2	1	1	89514	0.00223424	0.00111712	0.00111712
chr4-4419000	4	4419000	2	1	1	89514	0.00223424	0.00111712	0.00111712
chr4-44626668	4	44626668	0	0	0	89516	0	0	0
chr4-44637976	4	44637976	0	0	0	89516	0	0	0
chr4-44638017	4	44638017	0	0	0	89516	0	0	0
chr4-44652000	4	44652000	0	0	0	89516	0	0	0
chr4-44652018	4	44652018	0	0	0	89516	0	0	0
chr4-44685324	4	44685324	0	0	0	89516	0	0	0
chr4-44688041	4	44688041	0	0	0	89516	0	0	0
chr4-44688624	4	44688624	0	0	0	89516	0	0	0
chr4-44700579	4	44700579	0	0	0	89516	0	0	0
chr4-47455099	4	47455099	2	2	0	89514	0.00223424	0.00223424	0
chr4-47625690	4	47625690	2	2	0	89514	0.00223424	0.00223424	0
chr4-47667065	4	47667065	2	2	0	89514	0.00223424	0.00223424	0
chr4-47680048	4	47680048	2	2	0	89514	0.00223424	0.00223424	0
chr4-47809065	4	47809065	3	2	1	89513	0.00335136	0.00223424	0.00111712
chr4-47877232	4	47877232	8	7	1	89508	0.00893695	0.00781983	0.00111712
chr4-47938626	4	47938626	8	7	1	89508	0.00893695	0.00781983	0.00111712
chr4-47938971	4	47938971	8	7	1	89508	0.00893695	0.00781983	0.00111712
chr4-47954625	4	47954625	8	7	1	89508	0.00893695	0.00781983	0.00111712
chr4-48027327	4	48027327	8	7	1	89508	0.00893695	0.00781983	0.00111712
chr4-48032173	4	48032173	8	7	1	89508	0.00893695	0.00781983	0.00111712
chr4-48037943	4	48037943	8	7	1	89508	0.00893695	0.00781983	0.00111712
chr4-48106973	4	48106973	7	6	1	89509	0.00781983	0.00670271	0.00111712
chr4-48114499	4	48114499	7	6	1	89509	0.00781983	0.00670271	0.00111712
chr4-48490819	4	48490819	2	0	2	89514	0.00223424	0	0.00223424
chr4-48514580	4	48514580	2	0	2	89514	0.00223424	0	0.00223424
chr4-4861691	4	4861691	26	1	25	89490	0.0290451	0.00111712	0.027928
chr4-48833549	4	48833549	5	0	5	89511	0.00558559	0	0.00558559
chr4-48854038	4	48854038	5	1	4	89511	0.00558559	0.00111712	0.00446847
chr4-48894908	4	48894908	4	1	3	89512	0.00446847	0.00111712	0.00335136
chr4-48993509	4	48993509	4	0	4	89512	0.00446847	0	0.00446847
chr4-49000476	4	49000476	4	0	4	89512	0.00446847	0	0.00446847
chr4-49046832	4	49046832	4	0	4	89512	0.00446847	0	0.00446847
chr4-515631	4	515631	0	0	0	89516	0	0	0
chr4-517273	4	517273	0	0	0	89516	0	0	0
chr4-520973	4	520973	0	0	0	89516	0	0	0
chr4-524242	4	524242	0	0	0	89516	0	0	0
chr4-52714369	4	52714369	1	0	1	89515	0.00111712	0	0.00111712
chr4-52860732	4	52860732	0	0	0	89516	0	0	0
chr4-52861973	4	52861973	0	0	0	89516	0	0	0
chr4-52862143	4	52862143	0	0	0	89516	0	0	0
chr4-52869526	4	52869526	0	0	0	89516	0	0	0
chr4-52883283	4	52883283	0	0	0	89516	0	0	0
chr4-52883526	4	52883526	0	0	0	89516	0	0	0
chr4-52890281	4	52890281	0	0	0	89516	0	0	0
chr4-52926584	4	52926584	0	0	0	89516	0	0	0
chr4-52926657	4	52926657	0	0	0	89516	0	0	0
chr4-52945967	4	52945967	0	0	0	89516	0	0	0
chr4-52946021	4	52946021	0	0	0	89516	0	0	0
chr4-52951094	4	52951094	0	0	0	89516	0	0	0
chr4-52951142	4	52951142	0	0	0	89516	0	0	0
chr4-52960699	4	52960699	0	0	0	89516	0	0	0
chr4-53610160	4	53610160	0	0	0	89516	0	0	0
chr4-53610391	4	53610391	0	0	0	89516	0	0	0
chr4-53611484	4	53611484	0	0	0	89516	0	0	0
chr4-53740210	4	53740210	0	0	0	89516	0	0	0
chr4-53752007	4	53752007	0	0	0	89516	0	0	0
chr4-54319310	4	54319310	0	0	0	89516	0	0	0
chr4-54344768	4	54344768	0	0	0	89516	0	0	0
chr4-55156653	4	55156653	1	0	1	89515	0.00111712	0	0.00111712
chr4-5527224	4	5527224	3	2	1	89513	0.00335136	0.00223424	0.00111712
chr4-5528061	4	5528061	3	2	1	89513	0.00335136	0.00223424	0.00111712
chr4-55604628	4	55604628	0	0	0	89516	0	0	0
chr4-5566983	4	5566983	3	2	1	89513	0.00335136	0.00223424	0.00111712
chr4-5577974	4	5577974	3	2	1	89513	0.00335136	0.00223424	0.00111712
chr4-55976936	4	55976936	0	0	0	89516	0	0	0
chr4-5620378	4	5620378	3	2	1	89513	0.00335136	0.00223424	0.00111712
chr4-5624688	4	5624688	3	2	1	89513	0.00335136	0.00223424	0.00111712
chr4-5627493	4	5627493	3	2	1	89513	0.00335136	0.00223424	0.00111712
chr4-56315645	4	56315645	4	2	2	89512	0.00446847	0.00223424	0.00223424
chr4-5633522	4	5633522	3	2	1	89513	0.00335136	0.00223424	0.00111712
chr4-5642516	4	5642516	4	3	1	89512	0.00446847	0.00335136	0.00111712
chr4-56428780	4	56428780	2	1	1	89514	0.00223424	0.00111712	0.00111712
chr4-56471441	4	56471441	2	1	1	89514	0.00223424	0.00111712	0.00111712
chr4-5664939	4	5664939	4	3	1	89512	0.00446847	0.00335136	0.00111712
chr4-56730498	4	56730498	2	0	2	89514	0.00223424	0	0.00223424
chr4-56734675	4	56734675	2	0	2	89514	0.00223424	0	0.00223424
chr4-56755099	4	56755099	2	0	2	89514	0.00223424	0	0.00223424
chr4-56830467	4	56830467	2	0	2	89514	0.00223424	0	0.00223424
chr4-56840914	4	56840914	3	0	3	89513	0.00335136	0	0.00335136
chr4-57173699	4	57173699	2	0	2	89514	0.00223424	0	0.00223424
chr4-5720973	4	5720973	4	3	1	89512	0.00446847	0.00335136	0.00111712
chr4-57312522	4	57312522	1	0	1	89515	0.00111712	0	0.00111712
chr4-57340575	4	57340575	1	0	1	89515	0.00111712	0	0.00111712
chr4-57450718	4	57450718	1	0	1	89515	0.00111712	0	0.00111712
chr4-57776795	4	57776795	2	0	2	89514	0.00223424	0	0.00223424
chr4-5800491	4	5800491	2	1	1	89514	0.00223424	0.00111712	0.00111712
chr4-5862795	4	5862795	1	1	0	89515	0.00111712	0.00111712	0
chr4-5966874	4	5966874	0	0	0	89516	0	0	0
chr4-5969140	4	5969140	0	0	0	89516	0	0	0
chr4-5975385	4	5975385	0	0	0	89516	0	0	0
chr4-5990072	4	5990072	0	0	0	89516	0	0	0
chr4-5990436	4	5990436	0	0	0	89516	0	0	0
chr4-5991191	4	5991191	0	0	0	89516	0	0	0
chr4-62849225	4	62849225	5	2	3	89511	0.00558559	0.00223424	0.00335136
chr4-62929298	4	62929298	5	2	3	89511	0.00558559	0.00223424	0.00335136
chr4-6303521	4	6303521	0	0	0	89516	0	0	0
chr4-6383520	4	6383520	0	0	0	89516	0	0	0
chr4-647730	4	647730	0	0	0	89516	0	0	0
chr4-65165736	4	65165736	2	1	1	89514	0.00223424	0.00111712	0.00111712
chr4-65274868	4	65274868	4	1	3	89512	0.00446847	0.00111712	0.00335136
chr4-657592	4	657592	0	0	0	89516	0	0	0
chr4-6578378	4	6578378	0	0	0	89516	0	0	0
chr4-658669	4	658669	2	2	0	89514	0.00223424	0.00223424	0
chr4-6590788	4	6590788	0	0	0	89516	0	0	0
chr4-6598902	4	6598902	0	0	0	89516	0	0	0
chr4-6606781	4	6606781	0	0	0	89516	0	0	0
chr4-66356221	4	66356221	0	0	0	89516	0	0	0
chr4-663833	4	663833	5	4	1	89511	0.00558559	0.00446847	0.00111712
chr4-663836	4	663836	5	4	1	89511	0.00558559	0.00446847	0.00111712
chr4-6695708	4	6695708	0	0	0	89516	0	0	0
chr4-672771	4	672771	6	4	2	89510	0.00670271	0.00446847	0.00223424
chr4-673702	4	673702	7	5	2	89509	0.00781983	0.00558559	0.00223424
chr4-676630	4	676630	7	5	2	89509	0.00781983	0.00558559	0.00223424
chr4-678380	4	678380	7	5	2	89509	0.00781983	0.00558559	0.00223424
chr4-680414	4	680414	7	5	2	89509	0.00781983	0.00558559	0.00223424
chr4-68340623	4	68340623	1	0	1	89515	0.00111712	0	0.00111712
chr4-68358623	4	68358623	1	0	1	89515	0.00111712	0	0.00111712
chr4-68405599	4	68405599	1	0	1	89515	0.00111712	0	0.00111712
chr4-68424573	4	68424573	2	1	1	89514	0.00223424	0.00111712	0.00111712
chr4-68780428	4	68780428	1	0	1	89515	0.00111712	0	0.00111712
chr4-68784775	4	68784775	1	0	1	89515	0.00111712	0	0.00111712
chr4-68788633	4	68788633	1	0	1	89515	0.00111712	0	0.00111712
chr4-68930598	4	68930598	0	0	0	89516	0	0	0
chr4-68995527	4	68995527	1	0	1	89515	0.00111712	0	0.00111712
chr4-69093792	4	69093792	1	0	1	89515	0.00111712	0	0.00111712
chr4-69094459	4	69094459	1	0	1	89515	0.00111712	0	0.00111712
chr4-69095086	4	69095086	1	0	1	89515	0.00111712	0	0.00111712
chr4-69101719	4	69101719	1	0	1	89515	0.00111712	0	0.00111712
chr4-69362432	4	69362432	2	0	2	89514	0.00223424	0	0.00223424
chr4-69403384	4	69403384	8	0	8	89508	0.00893695	0	0.00893695
chr4-69535997	4	69535997	4	0	4	89512	0.00446847	0	0.00446847
chr4-69796263	4	69796263	0	0	0	89516	0	0	0
chr4-69811119	4	69811119	0	0	0	89516	0	0	0
chr4-70080427	4	70080427	1	1	0	89515	0.00111712	0.00111712	0
chr4-70361053	4	70361053	3	2	1	89513	0.00335136	0.00223424	0.00111712
chr4-7043177	4	7043177	0	0	0	89516	0	0	0
chr4-7043954	4	7043954	0	0	0	89516	0	0	0
chr4-70460346	4	70460346	4	3	1	89512	0.00446847	0.00335136	0.00111712
chr4-70460902	4	70460902	4	3	1	89512	0.00446847	0.00335136	0.00111712
chr4-70465059	4	70465059	4	3	1	89512	0.00446847	0.00335136	0.00111712
chr4-70504668	4	70504668	19	19	0	89497	0.0212253	0.0212253	0
chr4-70596400	4	70596400	1	1	0	89515	0.00111712	0.00111712	0
chr4-70615454	4	70615454	1	1	0	89515	0.00111712	0.00111712	0
chr4-70620911	4	70620911	1	1	0	89515	0.00111712	0.00111712	0
chr4-70721061	4	70721061	3	1	2	89513	0.00335136	0.00111712	0.00223424
chr4-70866636	4	70866636	2	0	2	89514	0.00223424	0	0.00223424
chr4-70898902	4	70898902	2	0	2	89514	0.00223424	0	0.00223424
chr4-70920061	4	70920061	3	1	2	89513	0.00335136	0.00111712	0.00223424
chr4-70921233	4	70921233	3	1	2	89513	0.00335136	0.00111712	0.00223424
chr4-70921321	4	70921321	3	1	2	89513	0.00335136	0.00111712	0.00223424
chr4-71063040	4	71063040	4	0	4	89512	0.00446847	0	0.00446847
chr4-71063640	4	71063640	4	0	4	89512	0.00446847	0	0.00446847
chr4-71063875	4	71063875	4	0	4	89512	0.00446847	0	0.00446847
chr4-71066252	4	71066252	4	0	4	89512	0.00446847	0	0.00446847
chr4-71099798	4	71099798	4	0	4	89512	0.00446847	0	0.00446847
chr4-71110582	4	71110582	4	0	4	89512	0.00446847	0	0.00446847
chr4-71275250	4	71275250	2	0	2	89514	0.00223424	0	0.00223424
chr4-71275301	4	71275301	2	0	2	89514	0.00223424	0	0.00223424
chr4-71275536	4	71275536	2	0	2	89514	0.00223424	0	0.00223424
chr4-71394470	4	71394470	2	0	2	89514	0.00223424	0	0.00223424
chr4-71396997	4	71396997	2	0	2	89514	0.00223424	0	0.00223424
chr4-71471965	4	71471965	2	0	2	89514	0.00223424	0	0.00223424
chr4-71510543	4	71510543	2	0	2	89514	0.00223424	0	0.00223424
chr4-71672317	4	71672317	2	0	2	89514	0.00223424	0	0.00223424
chr4-71697257	4	71697257	2	0	2	89514	0.00223424	0	0.00223424
chr4-71698035	4	71698035	2	0	2	89514	0.00223424	0	0.00223424
chr4-72607569	4	72607569	3	0	3	89513	0.00335136	0	0.00335136
chr4-73003756	4	73003756	5	3	2	89511	0.00558559	0.00335136	0.00223424
chr4-73171703	4	73171703	5	3	2	89511	0.00558559	0.00335136	0.00223424
chr4-73414368	4	73414368	5	3	2	89511	0.00558559	0.00335136	0.00223424
chr4-73930620	4	73930620	130	0	130	89386	0.145225	0	0.145225
chr4-73956734	4	73956734	130	0	130	89386	0.145225	0	0.145225
chr4-73985877	4	73985877	127	0	127	89389	0.141874	0	0.141874
chr4-74005246	4	74005246	119	0	119	89397	0.132937	0	0.132937
chr4-7435256	4	7435256	2	0	2	89514	0.00223424	0	0.00223424
chr4-7435298	4	7435298	2	0	2	89514	0.00223424	0	0.00223424
chr4-74353539	4	74353539	2	0	2	89514	0.00223424	0	0.00223424
chr4-7435358	4	7435358	2	0	2	89514	0.00223424	0	0.00223424
chr4-7435686	4	7435686	2	0	2	89514	0.00223424	0	0.00223424
chr4-74357772	4	74357772	2	0	2	89514	0.00223424	0	0.00223424
chr4-7435863	4	7435863	2	0	2	89514	0.00223424	0	0.00223424
chr4-7436446	4	7436446	2	0	2	89514	0.00223424	0	0.00223424
chr4-7436478	4	7436478	2	0	2	89514	0.00223424	0	0.00223424
chr4-74442028	4	74442028	0	0	0	89516	0	0	0
chr4-74442398	4	74442398	0	0	0	89516	0	0	0
chr4-74453652	4	74453652	0	0	0	89516	0	0	0
chr4-74477489	4	74477489	0	0	0	89516	0	0	0
chr4-74607377	4	74607377	1	1	0	89515	0.00111712	0.00111712	0
chr4-74847234	4	74847234	1	1	0	89515	0.00111712	0.00111712	0
chr4-75023449	4	75023449	2	2	0	89514	0.00223424	0.00223424	0
chr4-75040243	4	75040243	3	3	0	89513	0.00335136	0.00335136	0
chr4-75091063	4	75091063	4	3	1	89512	0.00446847	0.00335136	0.00111712
chr4-75174809	4	75174809	1	0	1	89515	0.00111712	0	0.00111712
chr4-75245179	4	75245179	1	0	1	89515	0.00111712	0	0.00111712
chr4-75858580	4	75858580	0	0	0	89516	0	0	0
chr4-76417125	4	76417125	3	0	3	89513	0.00335136	0	0.00335136
chr4-76521525	4	76521525	2	0	2	89514	0.00223424	0	0.00223424
chr4-76532503	4	76532503	2	0	2	89514	0.00223424	0	0.00223424
chr4-76551025	4	76551025	2	0	2	89514	0.00223424	0	0.00223424
chr4-76572300	4	76572300	2	0	2	89514	0.00223424	0	0.00223424
chr4-76725285	4	76725285	2	0	2	89514	0.00223424	0	0.00223424
chr4-76785641	4	76785641	1	0	1	89515	0.00111712	0	0.00111712
chr4-76797739	4	76797739	1	0	1	89515	0.00111712	0	0.00111712
chr4-76804318	4	76804318	1	0	1	89515	0.00111712	0	0.00111712
chr4-76805745	4	76805745	1	0	1	89515	0.00111712	0	0.00111712
chr4-76839937	4	76839937	1	0	1	89515	0.00111712	0	0.00111712
chr4-76841946	4	76841946	1	0	1	89515	0.00111712	0	0.00111712
chr4-76841950	4	76841950	1	0	1	89515	0.00111712	0	0.00111712
chr4-76842103	4	76842103	1	0	1	89515	0.00111712	0	0.00111712
chr4-76877139	4	76877139	1	0	1	89515	0.00111712	0	0.00111712
chr4-76878478	4	76878478	1	0	1	89515	0.00111712	0	0.00111712
chr4-7698969	4	7698969	4	1	3	89512	0.00446847	0.00111712	0.00335136
chr4-77021442	4	77021442	2	2	0	89514	0.00223424	0.00223424	0
chr4-77022141	4	77022141	2	2	0	89514	0.00223424	0.00223424	0
chr4-77135446	4	77135446	2	2	0	89514	0.00223424	0.00223424	0
chr4-77184997	4	77184997	2	2	0	89514	0.00223424	0.00223424	0
chr4-7719795	4	7719795	4	1	3	89512	0.00446847	0.00111712	0.00335136
chr4-77204532	4	77204532	2	2	0	89514	0.00223424	0.00223424	0
chr4-77230533	4	77230533	2	2	0	89514	0.00223424	0.00223424	0
chr4-77230712	4	77230712	2	2	0	89514	0.00223424	0.00223424	0
chr4-77244454	4	77244454	2	2	0	89514	0.00223424	0.00223424	0
chr4-77244557	4	77244557	2	2	0	89514	0.00223424	0.00223424	0
chr4-77253584	4	77253584	2	2	0	89514	0.00223424	0.00223424	0
chr4-77272923	4	77272923	2	2	0	89514	0.00223424	0.00223424	0
chr4-77278526	4	77278526	2	2	0	89514	0.00223424	0.00223424	0
chr4-77278650	4	77278650	2	2	0	89514	0.00223424	0.00223424	0
chr4-77288530	4	77288530	2	2	0	89514	0.00223424	0.00223424	0
chr4-77288836	4	77288836	2	2	0	89514	0.00223424	0.00223424	0
chr4-77296802	4	77296802	2	2	0	89514	0.00223424	0.00223424	0
chr4-77305408	4	77305408	2	2	0	89514	0.00223424	0.00223424	0
chr4-77324290	4	77324290	2	2	0	89514	0.00223424	0.00223424	0
chr4-7741962	4	7741962	4	1	3	89512	0.00446847	0.00111712	0.00335136
chr4-77660672	4	77660672	0	0	0	89516	0	0	0
chr4-7776580	4	7776580	1	1	0	89515	0.00111712	0.00111712	0
chr4-77816731	4	77816731	1	0	1	89515	0.00111712	0	0.00111712
chr4-77817313	4	77817313	1	0	1	89515	0.00111712	0	0.00111712
chr4-78527077	4	78527077	1	0	1	89515	0.00111712	0	0.00111712
chr4-79188411	4	79188411	1	1	0	89515	0.00111712	0.00111712	0
chr4-79308610	4	79308610	1	1	0	89515	0.00111712	0.00111712	0
chr4-79350382	4	79350382	1	1	0	89515	0.00111712	0.00111712	0
chr4-79403000	4	79403000	1	1	0	89515	0.00111712	0.00111712	0
chr4-79428629	4	79428629	1	1	0	89515	0.00111712	0.00111712	0
chr4-79429933	4	79429933	1	1	0	89515	0.00111712	0.00111712	0
chr4-79437039	4	79437039	1	1	0	89515	0.00111712	0.00111712	0
chr4-79494343	4	79494343	4	4	0	89512	0.00446847	0.00446847	0
chr4-79525461	4	79525461	4	4	0	89512	0.00446847	0.00446847	0
chr4-79525503	4	79525503	4	4	0	89512	0.00446847	0.00446847	0
chr4-80246805	4	80246805	101	1	100	89415	0.112829	0.00111712	0.111712
chr4-80327816	4	80327816	97	1	96	89419	0.108361	0.00111712	0.107243
chr4-80327881	4	80327881	97	1	96	89419	0.108361	0.00111712	0.107243
chr4-80327899	4	80327899	97	1	96	89419	0.108361	0.00111712	0.107243
chr4-80328142	4	80328142	97	1	96	89419	0.108361	0.00111712	0.107243
chr4-80329180	4	80329180	98	1	97	89418	0.109478	0.00111712	0.108361
chr4-81196107	4	81196107	1	0	1	89515	0.00111712	0	0.00111712
chr4-81283906	4	81283906	1	0	1	89515	0.00111712	0	0.00111712
chr4-81866095	4	81866095	0	0	0	89516	0	0	0
chr4-8211430	4	8211430	1	0	1	89515	0.00111712	0	0.00111712
chr4-8216916	4	8216916	2	1	1	89514	0.00223424	0.00111712	0.00111712
chr4-8224644	4	8224644	2	1	1	89514	0.00223424	0.00111712	0.00111712
chr4-8224665	4	8224665	2	1	1	89514	0.00223424	0.00111712	0.00111712
chr4-8226943	4	8226943	2	1	1	89514	0.00223424	0.00111712	0.00111712
chr4-8228751	4	8228751	2	1	1	89514	0.00223424	0.00111712	0.00111712
chr4-8229531	4	8229531	2	1	1	89514	0.00223424	0.00111712	0.00111712
chr4-8235241	4	8235241	2	1	1	89514	0.00223424	0.00111712	0.00111712
chr4-82377648	4	82377648	1	0	1	89515	0.00111712	0	0.00111712
chr4-82380669	4	82380669	1	0	1	89515	0.00111712	0	0.00111712
chr4-8242424	4	8242424	2	1	1	89514	0.00223424	0.00111712	0.00111712
chr4-8306002	4	8306002	4	1	3	89512	0.00446847	0.00111712	0.00335136
chr4-8372713	4	8372713	1	0	1	89515	0.00111712	0	0.00111712
chr4-83763292	4	83763292	0	0	0	89516	0	0	0
chr4-83763422	4	83763422	0	0	0	89516	0	0	0
chr4-83838585	4	83838585	0	0	0	89516	0	0	0
chr4-83839433	4	83839433	0	0	0	89516	0	0	0
chr4-8398837	4	8398837	0	0	0	89516	0	0	0
chr4-8411937	4	8411937	0	0	0	89516	0	0	0
chr4-8416102	4	8416102	0	0	0	89516	0	0	0
chr4-8417630	4	8417630	0	0	0	89516	0	0	0
chr4-84216649	4	84216649	0	0	0	89516	0	0	0
chr4-84223334	4	84223334	0	0	0	89516	0	0	0
chr4-84227442	4	84227442	0	0	0	89516	0	0	0
chr4-84230554	4	84230554	0	0	0	89516	0	0	0
chr4-84240539	4	84240539	0	0	0	89516	0	0	0
chr4-84243375	4	84243375	0	0	0	89516	0	0	0
chr4-84243420	4	84243420	0	0	0	89516	0	0	0
chr4-84347246	4	84347246	0	0	0	89516	0	0	0
chr4-84390204	4	84390204	0	0	0	89516	0	0	0
chr4-84391410	4	84391410	0	0	0	89516	0	0	0
chr4-8442998	4	8442998	0	0	0	89516	0	0	0
chr4-84465729	4	84465729	0	0	0	89516	0	0	0
chr4-84502765	4	84502765	0	0	0	89516	0	0	0
chr4-84509418	4	84509418	0	0	0	89516	0	0	0
chr4-84511351	4	84511351	0	0	0	89516	0	0	0
chr4-84519270	4	84519270	0	0	0	89516	0	0	0
chr4-8467168	4	8467168	2	1	1	89514	0.00223424	0.00111712	0.00111712
chr4-8477531	4	8477531	2	1	1	89514	0.00223424	0.00111712	0.00111712
chr4-8477547	4	8477547	2	1	1	89514	0.00223424	0.00111712	0.00111712
chr4-8477568	4	8477568	2	1	1	89514	0.00223424	0.00111712	0.00111712
chr4-85594032	4	85594032	0	0	0	89516	0	0	0
chr4-85724552	4	85724552	0	0	0	89516	0	0	0
chr4-85729486	4	85729486	0	0	0	89516	0	0	0
chr4-860291	4	860291	1	0	1	89515	0.00111712	0	0.00111712
chr4-8607772	4	8607772	1	1	0	89515	0.00111712	0.00111712	0
chr4-86491814	4	86491814	0	0	0	89516	0	0	0
chr4-86921681	4	86921681	5	0	5	89511	0.00558559	0	0.00558559
chr4-86950379	4	86950379	5	0	5	89511	0.00558559	0	0.00558559
chr4-87115534	4	87115534	1	1	0	89515	0.00111712	0.00111712	0
chr4-87622856	4	87622856	0	0	0	89516	0	0	0
chr4-87674192	4	87674192	0	0	0	89516	0	0	0
chr4-87686643	4	87686643	0	0	0	89516	0	0	0
chr4-87692363	4	87692363	0	0	0	89516	0	0	0
chr4-87735675	4	87735675	2	0	2	89514	0.00223424	0	0.00223424
chr4-87752987	4	87752987	2	0	2	89514	0.00223424	0	0.00223424
chr4-87754579	4	87754579	2	0	2	89514	0.00223424	0	0.00223424
chr4-87770236	4	87770236	2	0	2	89514	0.00223424	0	0.00223424
chr4-88084715	4	88084715	7	0	7	89509	0.00781983	0	0.00781983
chr4-88238244	4	88238244	0	0	0	89516	0	0	0
chr4-88243819	4	88243819	0	0	0	89516	0	0	0
chr4-88363027	4	88363027	0	0	0	89516	0	0	0
chr4-88415065	4	88415065	0	0	0	89516	0	0	0
chr4-88580405	4	88580405	1	1	0	89515	0.00111712	0.00111712	0
chr4-88723869	4	88723869	8	8	0	89508	0.00893695	0.00893695	0
chr4-88733030	4	88733030	8	8	0	89508	0.00893695	0.00893695	0
chr4-88760931	4	88760931	8	8	0	89508	0.00893695	0.00893695	0
chr4-88901197	4	88901197	3	1	2	89513	0.00335136	0.00111712	0.00223424
chr4-89013483	4	89013483	2	1	1	89514	0.00223424	0.00111712	0.00111712
chr4-89052996	4	89052996	2	1	1	89514	0.00223424	0.00111712	0.00111712
chr4-89314638	4	89314638	1	1	0	89515	0.00111712	0.00111712	0
chr4-89326026	4	89326026	1	1	0	89515	0.00111712	0.00111712	0
chr4-89326076	4	89326076	1	1	0	89515	0.00111712	0.00111712	0
chr4-89329757	4	89329757	1	1	0	89515	0.00111712	0.00111712	0
chr4-89363604	4	89363604	1	1	0	89515	0.00111712	0.00111712	0
chr4-89381244	4	89381244	1	1	0	89515	0.00111712	0.00111712	0
chr4-89384775	4	89384775	1	1	0	89515	0.00111712	0.00111712	0
chr4-89408238	4	89408238	1	1	0	89515	0.00111712	0.00111712	0
chr4-89772335	4	89772335	4	1	3	89512	0.00446847	0.00111712	0.00335136
chr4-89912212	4	89912212	2	1	1	89514	0.00223424	0.00111712	0.00111712
chr4-89912303	4	89912303	2	1	1	89514	0.00223424	0.00111712	0.00111712
chr4-89950609	4	89950609	2	1	1	89514	0.00223424	0.00111712	0.00111712
chr4-90034875	4	90034875	2	1	1	89514	0.00223424	0.00111712	0.00111712
chr4-90035314	4	90035314	2	1	1	89514	0.00223424	0.00111712	0.00111712
chr4-90833202	4	90833202	6	6	0	89510	0.00670271	0.00670271	0
chr4-90844317	4	90844317	6	6	0	89510	0.00670271	0.00670271	0
chr4-90844405	4	90844405	6	6	0	89510	0.00670271	0.00670271	0
chr4-94006191	4	94006191	1	1	0	89515	0.00111712	0.00111712	0
chr4-944211	4	944211	1	0	1	89515	0.00111712	0	0.00111712
chr4-9452237	4	9452237	19	0	19	89497	0.0212253	0	0.0212253
chr4-947032	4	947032	5	3	2	89511	0.00558559	0.00335136	0.00223424
chr4-95220654	4	95220654	1	0	1	89515	0.00111712	0	0.00111712
chr4-95220699	4	95220699	1	0	1	89515	0.00111712	0	0.00111712
chr4-95220797	4	95220797	1	0	1	89515	0.00111712	0	0.00111712
chr4-95972885	4	95972885	1	0	1	89515	0.00111712	0	0.00111712
chr4-96761533	4	96761533	4	2	2	89512	0.00446847	0.00223424	0.00223424
chr4-96762205	4	96762205	4	2	2	89512	0.00446847	0.00223424	0.00223424
chr4-9784263	4	9784263	2	0	2	89514	0.00223424	0	0.00223424
chr4-9784778	4	9784778	2	0	2	89514	0.00223424	0	0.00223424
chr4-98865047	4	98865047	4	2	2	89512	0.00446847	0.00223424	0.00223424
chr4-98902415	4	98902415	3	1	2	89513	0.00335136	0.00111712	0.00223424
chr4-99027142	4	99027142	3	0	3	89513	0.00335136	0	0.00335136
chr4-994668	4	994668	497	479	18	89019	0.555208	0.5351	0.0201081
chr4-9982251	4	9982251	16	0	16	89500	0.0178739	0	0.0178739
chr4-99830840	4	99830840	2	0	2	89514	0.00223424	0	0.00223424
rs10002845	4	67104598	9	0	9	89507	0.0100541	0	0.0100541
rs10003471	4	92200866	92	0	92	89424	0.102775	0	0.102775
rs10006043	4	77357747	4	2	2	89512	0.00446847	0.00223424	0.00223424
rs10006892	4	66308481	0	0	0	89516	0	0	0
rs10007002	4	177621711	0	0	0	89516	0	0	0
rs10007534	4	96798214	5	3	2	89511	0.00558559	0.00335136	0.00223424
rs10008015	4	106005247	0	0	0	89516	0	0	0
rs10010434	4	2701540	0	0	0	89516	0	0	0
rs10010466	4	20601311	2	0	2	89514	0.00223424	0	0.00223424
rs10011855	4	137429792	3	2	1	89513	0.00335136	0.00223424	0.00111712
rs10014209	4	21502149	4	2	2	89512	0.00446847	0.00223424	0.00223424
rs10015883	4	120268146	2	1	1	89514	0.00223424	0.00111712	0.00111712
rs10016872	4	170880376	0	0	0	89516	0	0	0
rs10017084	4	185110311	1	1	0	89515	0.00111712	0.00111712	0
rs10018371	4	90334129	3	3	0	89513	0.00335136	0.00335136	0
rs10022137	4	77023238	2	2	0	89514	0.00223424	0.00223424	0
rs10025001	4	14879929	0	0	0	89516	0	0	0
rs10027161	4	123250384	5	2	3	89511	0.00558559	0.00223424	0.00335136
rs10027912	4	88465342	0	0	0	89516	0	0	0
rs10029227	4	79373329	1	1	0	89515	0.00111712	0.00111712	0
rs10029269	4	135780372	3	3	0	89513	0.00335136	0.00335136	0
rs10030625	4	88619726	1	1	0	89515	0.00111712	0.00111712	0
rs1013284	4	14389355	2	2	0	89514	0.00223424	0.00223424	0
rs10222887	4	178681212	9	6	3	89507	0.0100541	0.00670271	0.00335136
rs1027692	4	120788851	1	1	0	89515	0.00111712	0.00111712	0
rs1036757	4	115851183	3	2	1	89513	0.00335136	0.00223424	0.00111712
rs1037652	4	154746565	1	0	1	89515	0.00111712	0	0.00111712
rs10488930	4	82330924	0	0	0	89516	0	0	0
rs10516469	4	102261253	0	0	0	89516	0	0	0
rs10517695	4	159836467	0	0	0	89516	0	0	0
rs10518074	4	71033063	3	0	3	89513	0.00335136	0	0.00335136
rs10518197	4	79149532	1	1	0	89515	0.00111712	0.00111712	0
rs10520521	4	183024719	3	1	2	89513	0.00335136	0.00111712	0.00223424
rs1054908	4	6672607	0	0	0	89516	0	0	0
rs1072389	4	74999784	0	0	0	89516	0	0	0
rs1076860	4	96760945	4	2	2	89512	0.00446847	0.00223424	0.00223424
rs10938845	4	10551500	19	0	19	89497	0.0212253	0	0.0212253
rs11100475	4	140996427	0	0	0	89516	0	0	0
rs111281600	4	104044243	0	0	0	89516	0	0	0
rs11132328	4	186485293	4	2	2	89512	0.00446847	0.00223424	0.00223424
rs111362741	4	169060675	2	1	1	89514	0.00223424	0.00111712	0.00111712
rs111391305	4	77033659	3	2	1	89513	0.00335136	0.00223424	0.00111712
rs111423173	4	126373018	0	0	0	89516	0	0	0
rs111501860	4	126369952	0	0	0	89516	0	0	0
rs111557030	4	155249289	0	0	0	89516	0	0	0
rs111563693	4	115544490	0	0	0	89516	0	0	0
rs111620813	4	8293193	4	1	3	89512	0.00446847	0.00111712	0.00335136
rs111621741	4	68547876	0	0	0	89516	0	0	0
rs111651064	4	125590492	0	0	0	89516	0	0	0
rs111653473	4	186380893	2	0	2	89514	0.00223424	0	0.00223424
rs111681837	4	187088399	7	4	3	89509	0.00781983	0.00446847	0.00335136
rs111683143	4	113540422	1	0	1	89515	0.00111712	0	0.00111712
rs111684589	4	155158090	0	0	0	89516	0	0	0
rs111720937	4	98893489	3	1	2	89513	0.00335136	0.00111712	0.00223424
rs111741116	4	5990580	0	0	0	89516	0	0	0
rs111840903	4	123161375	3	2	1	89513	0.00335136	0.00223424	0.00111712
rs111975570	4	71555656	2	0	2	89514	0.00223424	0	0.00223424
rs111987238	4	2955361	0	0	0	89516	0	0	0
rs112261209	4	38022219	0	0	0	89516	0	0	0
rs112301391	4	106307762	0	0	0	89516	0	0	0
rs112442052	4	185724475	0	0	0	89516	0	0	0
rs112454118	4	2200402	2	0	2	89514	0.00223424	0	0.00223424
rs112454576	4	126240377	0	0	0	89516	0	0	0
rs112745939	4	951667	44	42	2	89472	0.0491532	0.046919	0.00223424
rs112865618	4	4304599	1	1	0	89515	0.00111712	0.00111712	0
rs112890690	4	17660116	1	0	1	89515	0.00111712	0	0.00111712
rs113168248	4	187078745	7	4	3	89509	0.00781983	0.00446847	0.00335136
rs113203706	4	42895555	4	0	4	89512	0.00446847	0	0.00446847
rs113267477	4	83996469	0	0	0	89516	0	0	0
rs113273712	4	110673648	0	0	0	89516	0	0	0
rs113436519	4	89198355	1	1	0	89515	0.00111712	0.00111712	0
rs113461950	4	47788772	3	2	1	89513	0.00335136	0.00223424	0.00111712
rs113691794	4	164394321	0	0	0	89516	0	0	0
rs113873724	4	77003211	2	2	0	89514	0.00223424	0.00223424	0
rs113895641	4	8229270	2	1	1	89514	0.00223424	0.00111712	0.00111712
rs113993320	4	100341818	2	1	1	89514	0.00223424	0.00111712	0.00111712
rs114008233	4	68810256	0	0	0	89516	0	0	0
rs114009356	4	71672318	2	0	2	89514	0.00223424	0	0.00223424
rs114009564	4	88723842	8	8	0	89508	0.00893695	0.00893695	0
rs114096530	4	119736680	3	2	1	89513	0.00335136	0.00223424	0.00111712
rs114149293	4	25792184	0	0	0	89516	0	0	0
rs114174265	4	142053950	0	0	0	89516	0	0	0
rs114205498	4	2948203	0	0	0	89516	0	0	0
rs114206680	4	87684234	0	0	0	89516	0	0	0
rs114217341	4	186085260	3	0	3	89513	0.00335136	0	0.00335136
rs114287210	4	80328519	97	1	96	89419	0.108361	0.00111712	0.107243
rs114420725	4	10445246	19	1	18	89497	0.0212253	0.00111712	0.0201081
rs114461412	4	77296730	2	2	0	89514	0.00223424	0.00223424	0
rs114466336	4	3318517	1	0	1	89515	0.00111712	0	0.00111712
rs114471872	4	184615144	5	1	4	89511	0.00558559	0.00111712	0.00446847
rs114543305	4	103644099	0	0	0	89516	0	0	0
rs114576247	4	40792706	0	0	0	89516	0	0	0
rs114619974	4	106155533	1	0	1	89515	0.00111712	0	0.00111712
rs114647960	4	70897811	2	0	2	89514	0.00223424	0	0.00223424
rs114652979	4	53611092	0	0	0	89516	0	0	0
rs114674443	4	5990750	0	0	0	89516	0	0	0
rs114701079	4	186380455	2	0	2	89514	0.00223424	0	0.00223424
rs114761326	4	101386657	1	1	0	89515	0.00111712	0.00111712	0
rs114791175	4	187088147	7	4	3	89509	0.00781983	0.00446847	0.00335136
rs114816312	4	110638824	1	0	1	89515	0.00111712	0	0.00111712
rs114876252	4	81283923	1	0	1	89515	0.00111712	0	0.00111712
rs114970091	4	74318329	2	0	2	89514	0.00223424	0	0.00223424
rs115046131	4	89671591	1	1	0	89515	0.00111712	0.00111712	0
rs115067608	4	154506707	1	0	1	89515	0.00111712	0	0.00111712
rs115106991	4	124322855	1	0	1	89515	0.00111712	0	0.00111712
rs115206796	4	188924554	113	57	56	89403	0.126234	0.0636758	0.0625586
rs115219766	4	57840159	2	0	2	89514	0.00223424	0	0.00223424
rs115245286	4	184930752	1	1	0	89515	0.00111712	0.00111712	0
rs115253144	4	44682716	0	0	0	89516	0	0	0
rs115262512	4	164393508	0	0	0	89516	0	0	0
rs115302648	4	106604164	2	1	1	89514	0.00223424	0.00111712	0.00111712
rs115319397	4	10445672	19	1	18	89497	0.0212253	0.00111712	0.0201081
rs115331928	4	155157646	0	0	0	89516	0	0	0
rs115427222	4	106863626	1	1	0	89515	0.00111712	0.00111712	0
rs115445434	4	187093147	7	4	3	89509	0.00781983	0.00446847	0.00335136
rs115460781	4	38775929	0	0	0	89516	0	0	0
rs115462343	4	185709664	0	0	0	89516	0	0	0
rs11548618	4	76943947	0	0	0	89516	0	0	0
rs115487574	4	164507031	0	0	0	89516	0	0	0
rs115492433	4	48899857	4	1	3	89512	0.00446847	0.00111712	0.00335136
rs115575413	4	39839585	5	0	5	89511	0.00558559	0	0.00558559
rs115585711	4	55564644	0	0	0	89516	0	0	0
rs115629108	4	20618734	2	0	2	89514	0.00223424	0	0.00223424
rs11562922	4	118728536	2	1	1	89514	0.00223424	0.00111712	0.00111712
rs115646074	4	56883982	3	0	3	89513	0.00335136	0	0.00335136
rs11569729	4	70592915	1	1	0	89515	0.00111712	0.00111712	0
rs11573128	4	57898230	2	0	2	89514	0.00223424	0	0.00223424
rs115814256	4	155298424	0	0	0	89516	0	0	0
rs115865625	4	25779416	0	0	0	89516	0	0	0
rs115872046	4	154644542	1	0	1	89515	0.00111712	0	0.00111712
rs115928999	4	52899748	0	0	0	89516	0	0	0
rs115930451	4	89912193	2	1	1	89514	0.00223424	0.00111712	0.00111712
rs1159315	4	47003076	0	0	0	89516	0	0	0
rs116070412	4	41945813	0	0	0	89516	0	0	0
rs116085696	4	119745814	3	2	1	89513	0.00335136	0.00223424	0.00111712
rs116109844	4	4322693	2	1	1	89514	0.00223424	0.00111712	0.00111712
rs116143842	4	148984378	0	0	0	89516	0	0	0
rs116183067	4	9943542	15	0	15	89501	0.0167568	0	0.0167568
rs116231896	4	4322700	2	1	1	89514	0.00223424	0.00111712	0.00111712
rs116240990	4	186318414	4	0	4	89512	0.00446847	0	0.00446847
rs116396619	4	120440278	1	1	0	89515	0.00111712	0.00111712	0
rs116477289	4	106859539	1	1	0	89515	0.00111712	0.00111712	0
rs116522247	4	141313429	0	0	0	89516	0	0	0
rs116533307	4	39850497	6	0	6	89510	0.00670271	0	0.00670271
rs116538438	4	147442852	9	0	9	89507	0.0100541	0	0.0100541
rs116570736	4	110791347	0	0	0	89516	0	0	0
rs116585845	4	113186198	1	0	1	89515	0.00111712	0	0.00111712
rs116600135	4	57318182	1	0	1	89515	0.00111712	0	0.00111712
rs116634238	4	152638226	0	0	0	89516	0	0	0
rs116681493	4	89859377	2	1	1	89514	0.00223424	0.00111712	0.00111712
rs116683740	4	166405670	0	0	0	89516	0	0	0
rs116727867	4	78804493	2	0	2	89514	0.00223424	0	0.00223424
rs116741007	4	1348920	0	0	0	89516	0	0	0
rs116772777	4	499568	0	0	0	89516	0	0	0
rs116784674	4	187540040	9	6	3	89507	0.0100541	0.00670271	0.00335136
rs116791794	4	159538299	0	0	0	89516	0	0	0
rs11723566	4	122570040	0	0	0	89516	0	0	0
rs11724348	4	25984065	21	21	0	89495	0.0234595	0.0234595	0
rs11725004	4	46678256	1	0	1	89515	0.00111712	0	0.00111712
rs11727030	4	95262665	1	0	1	89515	0.00111712	0	0.00111712
rs117270501	4	175413228	5	1	4	89511	0.00558559	0.00111712	0.00446847
rs11728055	4	10296298	24	4	20	89492	0.0268108	0.00446847	0.0223424
rs11728234	4	166348566	0	0	0	89516	0	0	0
rs11728793	4	83491535	0	0	0	89516	0	0	0
rs11730580	4	12863804	1	0	1	89515	0.00111712	0	0.00111712
rs11732247	4	83680552	0	0	0	89516	0	0	0
rs11733008	4	88671938	8	8	0	89508	0.00893695	0.00893695	0
rs11735565	4	170990645	0	0	0	89516	0	0	0
rs11735987	4	161878326	12	3	9	89504	0.0134054	0.00335136	0.0100541
rs11736535	4	146139896	1	0	1	89515	0.00111712	0	0.00111712
rs11737362	4	157359142	4	2	2	89512	0.00446847	0.00223424	0.00223424
rs117409587	4	2306896	7	0	7	89509	0.00781983	0	0.00781983
rs117523998	4	148886205	3	3	0	89513	0.00335136	0.00335136	0
rs117576731	4	22390049	0	0	0	89516	0	0	0
rs117615730	4	153896380	1	0	1	89515	0.00111712	0	0.00111712
rs118137678	4	95229793	1	0	1	89515	0.00111712	0	0.00111712
rs118148584	4	114067107	4	1	3	89512	0.00446847	0.00111712	0.00335136
rs11930490	4	131803692	3	2	1	89513	0.00335136	0.00223424	0.00111712
rs11931842	4	151161470	1	0	1	89515	0.00111712	0	0.00111712
rs11933654	4	101206467	1	1	0	89515	0.00111712	0.00111712	0
rs11937702	4	140443516	0	0	0	89516	0	0	0
rs11942354	4	154264076	1	0	1	89515	0.00111712	0	0.00111712
rs11946896	4	124012841	5	4	1	89511	0.00558559	0.00446847	0.00111712
rs11947949	4	91094329	2	1	1	89514	0.00223424	0.00111712	0.00111712
rs1230148	4	99877402	2	0	2	89514	0.00223424	0	0.00223424
rs1230154	4	99988659	1	0	1	89515	0.00111712	0	0.00111712
rs12498921	4	102769693	0	0	0	89516	0	0	0
rs12499222	4	122774917	1	1	0	89515	0.00111712	0.00111712	0
rs12499670	4	174621493	1	1	0	89515	0.00111712	0.00111712	0
rs12500955	4	87575102	0	0	0	89516	0	0	0
rs12501188	4	181221012	6	4	2	89510	0.00670271	0.00446847	0.00223424
rs1250126	4	1191042	1	1	0	89515	0.00111712	0.00111712	0
rs12502605	4	26031528	0	0	0	89516	0	0	0
rs12503254	4	136466850	39	37	2	89477	0.0435676	0.0413334	0.00223424
rs12504009	4	125553855	0	0	0	89516	0	0	0
rs12505887	4	79229609	1	1	0	89515	0.00111712	0.00111712	0
rs12508734	4	17949700	0	0	0	89516	0	0	0
rs12509841	4	46578339	0	0	0	89516	0	0	0
rs12511787	4	73390375	7	4	3	89509	0.00781983	0.00446847	0.00335136
rs12513296	4	8418148	0	0	0	89516	0	0	0
rs12641001	4	88888940	3	1	2	89513	0.00335136	0.00111712	0.00223424
rs12641486	4	96725419	4	2	2	89512	0.00446847	0.00223424	0.00223424
rs12643213	4	186942380	7	4	3	89509	0.00781983	0.00446847	0.00335136
rs12650729	4	28704016	9	5	4	89507	0.0100541	0.00558559	0.00446847
rs12650909	4	170192890	0	0	0	89516	0	0	0
rs12650935	4	184989565	1	1	0	89515	0.00111712	0.00111712	0
rs1277313	4	57903948	2	0	2	89514	0.00223424	0	0.00223424
rs13103234	4	88052492	6	0	6	89510	0.00670271	0	0.00670271
rs13105197	4	13559103	0	0	0	89516	0	0	0
rs13105581	4	103228830	0	0	0	89516	0	0	0
rs13106844	4	28799523	204	1	203	89312	0.227892	0.00111712	0.226775
rs13106867	4	2941317	0	0	0	89516	0	0	0
rs13107892	4	99852395	2	0	2	89514	0.00223424	0	0.00223424
rs13112606	4	17468047	2	0	2	89514	0.00223424	0	0.00223424
rs13116385	4	103373286	0	0	0	89516	0	0	0
rs13117929	4	88746734	8	8	0	89508	0.00893695	0.00893695	0
rs13119516	4	102841605	11	11	0	89505	0.0122883	0.0122883	0
rs13125086	4	10520693	22	0	22	89494	0.0245766	0	0.0245766
rs13127257	4	88765516	8	8	0	89508	0.00893695	0.00893695	0
rs13129156	4	57981557	1	0	1	89515	0.00111712	0	0.00111712
rs13131633	4	89739479	3	1	2	89513	0.00335136	0.00111712	0.00223424
rs13131918	4	24873604	2	0	2	89514	0.00223424	0	0.00223424
rs13132043	4	141931721	0	0	0	89516	0	0	0
rs13135886	4	4247938	1	1	0	89515	0.00111712	0.00111712	0
rs13136297	4	102736456	9	0	9	89507	0.0100541	0	0.0100541
rs13137075	4	135889366	4	4	0	89512	0.00446847	0.00446847	0
rs13137278	4	10723874	10	0	10	89506	0.0111712	0	0.0111712
rs13137352	4	176753162	2	1	1	89514	0.00223424	0.00111712	0.00111712
rs13139027	4	4926166	2	1	1	89514	0.00223424	0.00111712	0.00111712
rs13142235	4	37281679	0	0	0	89516	0	0	0
rs13149938	4	87768517	2	0	2	89514	0.00223424	0	0.00223424
rs13150117	4	125157019	2	1	1	89514	0.00223424	0.00111712	0.00111712
rs1325107	4	18046499	1	0	1	89515	0.00111712	0	0.00111712
rs1348600	4	82374121	1	0	1	89515	0.00111712	0	0.00111712
rs1355404	4	127451806	39	2	37	89477	0.0435676	0.00223424	0.0413334
rs137878800	4	128722949	1	0	1	89515	0.00111712	0	0.00111712
rs137945596	4	9784284	2	0	2	89514	0.00223424	0	0.00223424
rs137982616	4	79434692	1	1	0	89515	0.00111712	0.00111712	0
rs137992021	4	119978703	6	5	1	89510	0.00670271	0.00558559	0.00111712
rs138015592	4	25028529	2	0	2	89514	0.00223424	0	0.00223424
rs1380283	4	131452820	2	1	1	89514	0.00223424	0.00111712	0.00111712
rs138035413	4	147179909	0	0	0	89516	0	0	0
rs138058158	4	187549809	9	6	3	89507	0.0100541	0.00670271	0.00335136
rs138146773	4	79503349	4	4	0	89512	0.00446847	0.00446847	0
rs138240408	4	147561891	0	0	0	89516	0	0	0
rs138306746	4	2940921	0	0	0	89516	0	0	0
rs138330999	4	122682720	0	0	0	89516	0	0	0
rs1383976	4	86434204	0	0	0	89516	0	0	0
rs138418915	4	3429844	0	0	0	89516	0	0	0
rs138428438	4	151511895	2	2	0	89514	0.00223424	0.00223424	0
rs138569779	4	515677	0	0	0	89516	0	0	0
rs1386115	4	61934544	1	0	1	89515	0.00111712	0	0.00111712
rs138645932	4	38776925	0	0	0	89516	0	0	0
rs138801821	4	96045029	1	0	1	89515	0.00111712	0	0.00111712
rs139068755	4	83827766	0	0	0	89516	0	0	0
rs139145392	4	157891943	0	0	0	89516	0	0	0
rs139180399	4	177146444	0	0	0	89516	0	0	0
rs139200641	4	40763282	0	0	0	89516	0	0	0
rs139227237	4	154624709	1	0	1	89515	0.00111712	0	0.00111712
rs1392615	4	45224500	1	1	0	89515	0.00111712	0.00111712	0
rs139337570	4	186532996	6	4	2	89510	0.00670271	0.00446847	0.00223424
rs139358478	4	122301534	0	0	0	89516	0	0	0
rs139383881	4	106888531	1	1	0	89515	0.00111712	0.00111712	0
rs1394050	4	150659552	4	1	3	89512	0.00446847	0.00111712	0.00335136
rs139407231	4	56865523	3	0	3	89513	0.00335136	0	0.00335136
rs139520416	4	3318768	1	0	1	89515	0.00111712	0	0.00111712
rs139602555	4	6606957	0	0	0	89516	0	0	0
rs139628693	4	155157729	0	0	0	89516	0	0	0
rs139635179	4	77677618	1	0	1	89515	0.00111712	0	0.00111712
rs139728274	4	76529038	2	0	2	89514	0.00223424	0	0.00223424
rs139820933	4	120133528	7	6	1	89509	0.00781983	0.00670271	0.00111712
rs139828265	4	186263218	5	0	5	89511	0.00558559	0	0.00558559
rs139878687	4	2077199	2	0	2	89514	0.00223424	0	0.00223424
rs1398946	4	90055899	2	1	1	89514	0.00223424	0.00111712	0.00111712
rs139908100	4	4281230	1	1	0	89515	0.00111712	0.00111712	0
rs139913632	4	55131118	1	0	1	89515	0.00111712	0	0.00111712
rs139948503	4	186544194	6	4	2	89510	0.00670271	0.00446847	0.00223424
rs139979143	4	120427058	1	1	0	89515	0.00111712	0.00111712	0
rs140002163	4	100463165	0	0	0	89516	0	0	0
rs140011683	4	68488583	0	0	0	89516	0	0	0
rs140040693	4	76896921	1	0	1	89515	0.00111712	0	0.00111712
rs140078858	4	178283570	1	0	1	89515	0.00111712	0	0.00111712
rs140117073	4	7065903	0	0	0	89516	0	0	0
rs140160486	4	44177033	0	0	0	89516	0	0	0
rs140215555	4	79531235	4	4	0	89512	0.00446847	0.00446847	0
rs140275604	4	122743678	0	0	0	89516	0	0	0
rs140358951	4	87968350	3	0	3	89513	0.00335136	0	0.00335136
rs140419673	4	47939468	8	7	1	89508	0.00893695	0.00781983	0.00111712
rs140456301	4	169100461	2	1	1	89514	0.00223424	0.00111712	0.00111712
rs140508928	4	74477505	0	0	0	89516	0	0	0
rs1405689	4	24784568	2	0	2	89514	0.00223424	0	0.00223424
rs140648764	4	154478212	1	0	1	89515	0.00111712	0	0.00111712
rs140913892	4	106890143	1	1	0	89515	0.00111712	0.00111712	0
rs140921822	4	39462421	0	0	0	89516	0	0	0
rs140995129	4	152629221	0	0	0	89516	0	0	0
rs140999375	4	138442615	3	3	0	89513	0.00335136	0.00335136	0
rs141017872	4	129131153	2	0	2	89514	0.00223424	0	0.00223424
rs141044925	4	187088170	7	4	3	89509	0.00781983	0.00446847	0.00335136
rs141070128	4	265807	10	4	6	89506	0.0111712	0.00446847	0.00670271
rs141072717	4	68406742	1	0	1	89515	0.00111712	0	0.00111712
rs141092634	4	153273707	1	0	1	89515	0.00111712	0	0.00111712
rs141114710	4	53610402	0	0	0	89516	0	0	0
rs141207579	4	39776496	3	0	3	89513	0.00335136	0	0.00335136
rs141207646	4	15689138	0	0	0	89516	0	0	0
rs141208409	4	68930453	0	0	0	89516	0	0	0
rs141242318	4	2307178	7	0	7	89509	0.00781983	0	0.00781983
rs141281850	4	186598275	5	4	1	89511	0.00558559	0.00446847	0.00111712
rs141344857	4	41664903	0	0	0	89516	0	0	0
rs141400149	4	57164405	2	0	2	89514	0.00223424	0	0.00223424
rs141433747	4	8417620	0	0	0	89516	0	0	0
rs141442603	4	106197116	1	0	1	89515	0.00111712	0	0.00111712
rs141486462	4	187549473	9	6	3	89507	0.0100541	0.00670271	0.00335136
rs141501417	4	184182125	0	0	0	89516	0	0	0
rs141550898	4	110618790	2	0	2	89514	0.00223424	0	0.00223424
rs141613449	4	15689435	0	0	0	89516	0	0	0
rs141644004	4	77817325	1	0	1	89515	0.00111712	0	0.00111712
rs141653509	4	95539204	1	0	1	89515	0.00111712	0	0.00111712
rs141700135	4	84376794	0	0	0	89516	0	0	0
rs141775618	4	57181833	2	0	2	89514	0.00223424	0	0.00223424
rs141789930	4	52938139	0	0	0	89516	0	0	0
rs141872900	4	90856377	6	6	0	89510	0.00670271	0.00670271	0
rs141921843	4	62758425	5	3	2	89511	0.00558559	0.00335136	0.00223424
rs142137451	4	114278014	0	0	0	89516	0	0	0
rs142184332	4	186111347	5	0	5	89511	0.00558559	0	0.00558559
rs142287894	4	57244449	1	0	1	89515	0.00111712	0	0.00111712
rs142363212	4	187084086	7	4	3	89509	0.00781983	0.00446847	0.00335136
rs142539260	4	20259514	8	0	8	89508	0.00893695	0	0.00893695
rs1425631	4	117504906	3	1	2	89513	0.00335136	0.00111712	0.00223424
rs142593051	4	95199855	1	0	1	89515	0.00111712	0	0.00111712
rs142621179	4	147724769	0	0	0	89516	0	0	0
rs142627596	4	169182043	2	1	1	89514	0.00223424	0.00111712	0.00111712
rs142698829	4	151177172	0	0	0	89516	0	0	0
rs142822048	4	4389432	2	1	1	89514	0.00223424	0.00111712	0.00111712
rs142903075	4	128628066	6	4	2	89510	0.00670271	0.00446847	0.00223424
rs1429901	4	126500482	0	0	0	89516	0	0	0
rs143034947	4	184932491	1	1	0	89515	0.00111712	0.00111712	0
rs143147793	4	2932637	0	0	0	89516	0	0	0
rs143160554	4	57215989	1	0	1	89515	0.00111712	0	0.00111712
rs143175579	4	122250537	0	0	0	89516	0	0	0
rs143310663	4	79832279	3	2	1	89513	0.00335136	0.00223424	0.00111712
rs143318227	4	186548084	6	4	2	89510	0.00670271	0.00446847	0.00223424
rs143325072	4	438030	1	1	0	89515	0.00111712	0.00111712	0
rs143338739	4	128627984	6	4	2	89510	0.00670271	0.00446847	0.00223424
rs143388379	4	5693048	4	3	1	89512	0.00446847	0.00335136	0.00111712
rs143417693	4	20619178	2	0	2	89514	0.00223424	0	0.00223424
rs143581690	4	88968020	3	1	2	89513	0.00335136	0.00111712	0.00223424
rs143599971	4	77025779	2	2	0	89514	0.00223424	0.00223424	0
rs143731526	4	148787942	1	1	0	89515	0.00111712	0.00111712	0
rs143758714	4	106863842	1	1	0	89515	0.00111712	0.00111712	0
rs143766591	4	189019373	111	54	57	89405	0.124	0.0603244	0.0636758
rs143809363	4	39450295	0	0	0	89516	0	0	0
rs143852501	4	106588849	2	1	1	89514	0.00223424	0.00111712	0.00111712
rs143900823	4	7663246	3	1	2	89513	0.00335136	0.00111712	0.00223424
rs143960329	4	123663259	2	2	0	89514	0.00223424	0.00223424	0
rs144038967	4	88047328	6	0	6	89510	0.00670271	0	0.00670271
rs144139979	4	160266286	0	0	0	89516	0	0	0
rs144158934	4	114279060	0	0	0	89516	0	0	0
rs144242052	4	119944589	6	5	1	89510	0.00670271	0.00558559	0.00111712
rs144259100	4	57797677	3	0	3	89513	0.00335136	0	0.00335136
rs144298209	4	164533619	0	0	0	89516	0	0	0
rs144356708	4	10445794	19	1	18	89497	0.0212253	0.00111712	0.0201081
rs144375102	4	15964134	0	0	0	89516	0	0	0
rs144411585	4	501347	0	0	0	89516	0	0	0
rs144595306	4	110902057	0	0	0	89516	0	0	0
rs144615557	4	7684579	4	1	3	89512	0.00446847	0.00111712	0.00335136
rs144650979	4	6607046	0	0	0	89516	0	0	0
rs144670544	4	5627568	3	2	1	89513	0.00335136	0.00223424	0.00111712
rs144715071	4	79442730	1	1	0	89515	0.00111712	0.00111712	0
rs144718618	4	155219338	0	0	0	89516	0	0	0
rs144772738	4	153896982	1	0	1	89515	0.00111712	0	0.00111712
rs144829750	4	2200386	2	0	2	89514	0.00223424	0	0.00223424
rs144853732	4	126369631	0	0	0	89516	0	0	0
rs144856430	4	110765315	0	0	0	89516	0	0	0
rs144900788	4	68619618	1	0	1	89515	0.00111712	0	0.00111712
rs144922246	4	38774928	0	0	0	89516	0	0	0
rs145035489	4	79461844	4	4	0	89512	0.00446847	0.00446847	0
rs145053084	4	56465318	2	1	1	89514	0.00223424	0.00111712	0.00111712
rs145151396	4	119259449	2	1	1	89514	0.00223424	0.00111712	0.00111712
rs145159967	4	77660427	0	0	0	89516	0	0	0
rs145217978	4	74347532	2	0	2	89514	0.00223424	0	0.00223424
rs145238765	4	186111306	5	0	5	89511	0.00558559	0	0.00558559
rs145324347	4	1379681	0	0	0	89516	0	0	0
rs145398896	4	122250603	0	0	0	89516	0	0	0
rs145416682	4	164393887	0	0	0	89516	0	0	0
rs145437766	4	125593261	0	0	0	89516	0	0	0
rs145522900	4	48583490	8	0	8	89508	0.00893695	0	0.00893695
rs145597698	4	54966545	1	0	1	89515	0.00111712	0	0.00111712
rs1456446	4	156046273	0	0	0	89516	0	0	0
rs145715592	4	88356135	0	0	0	89516	0	0	0
rs145721692	4	41615585	0	0	0	89516	0	0	0
rs145763811	4	71465302	2	0	2	89514	0.00223424	0	0.00223424
rs145814957	4	113481930	1	0	1	89515	0.00111712	0	0.00111712
rs145869671	4	727648	3	1	2	89513	0.00335136	0.00111712	0.00223424
rs1459531	4	118742872	2	1	1	89514	0.00223424	0.00111712	0.00111712
rs146026643	4	20711349	2	0	2	89514	0.00223424	0	0.00223424
rs146076380	4	56884001	3	0	3	89513	0.00335136	0	0.00335136
rs146114074	4	6302439	0	0	0	89516	0	0	0
rs146168958	4	146073711	1	0	1	89515	0.00111712	0	0.00111712
rs146209393	4	79851379	3	2	1	89513	0.00335136	0.00223424	0.00111712
rs146228268	4	121742459	0	0	0	89516	0	0	0
rs146253580	4	144354745	7	0	7	89509	0.00781983	0	0.00781983
rs146324551	4	169172157	2	1	1	89514	0.00223424	0.00111712	0.00111712
rs146348065	4	106196834	1	0	1	89515	0.00111712	0	0.00111712
rs146413598	4	76878842	1	0	1	89515	0.00111712	0	0.00111712
rs146511820	4	2673963	0	0	0	89516	0	0	0
rs146536048	4	2910308	0	0	0	89516	0	0	0
rs146575678	4	152065202	0	0	0	89516	0	0	0
rs146608974	4	7062894	0	0	0	89516	0	0	0
rs146620037	4	144135006	3	0	3	89513	0.00335136	0	0.00335136
rs146633085	4	48517232	2	0	2	89514	0.00223424	0	0.00223424
rs146652094	4	68934462	0	0	0	89516	0	0	0
rs146758357	4	84362553	0	0	0	89516	0	0	0
rs146859439	4	129131164	2	0	2	89514	0.00223424	0	0.00223424
rs146877451	4	8233750	2	1	1	89514	0.00223424	0.00111712	0.00111712
rs147017712	4	47879181	8	7	1	89508	0.00893695	0.00781983	0.00111712
rs147025249	4	153332477	1	0	1	89515	0.00111712	0	0.00111712
rs147048390	4	65180381	1	1	0	89515	0.00111712	0.00111712	0
rs147140509	4	120192864	7	6	1	89509	0.00781983	0.00670271	0.00111712
rs147167901	4	106157398	1	0	1	89515	0.00111712	0	0.00111712
rs147176270	4	177138035	0	0	0	89516	0	0	0
rs147243770	4	3417811	1	0	1	89515	0.00111712	0	0.00111712
rs147255071	4	36231081	4	1	3	89512	0.00446847	0.00111712	0.00335136
rs147314792	4	1739008	1	0	1	89515	0.00111712	0	0.00111712
rs147318567	4	154669887	1	0	1	89515	0.00111712	0	0.00111712
rs147370585	4	158254473	0	0	0	89516	0	0	0
rs147437033	4	103556180	3	0	3	89513	0.00335136	0	0.00335136
rs147461877	4	147247142	0	0	0	89516	0	0	0
rs147483344	4	123237524	4	2	2	89512	0.00446847	0.00223424	0.00223424
rs147508531	4	121957565	0	0	0	89516	0	0	0
rs147517413	4	188924698	113	57	56	89403	0.126234	0.0636758	0.0625586
rs147641444	4	113351850	1	0	1	89515	0.00111712	0	0.00111712
rs147645073	4	155254454	0	0	0	89516	0	0	0
rs147652255	4	85724595	0	0	0	89516	0	0	0
rs147653922	4	189022350	111	54	57	89405	0.124	0.0603244	0.0636758
rs147661219	4	41270027	0	0	0	89516	0	0	0
rs1477602	4	88849669	3	1	2	89513	0.00335136	0.00111712	0.00223424
rs147779590	4	129012661	3	0	3	89513	0.00335136	0	0.00335136
rs147817343	4	8229828	2	1	1	89514	0.00223424	0.00111712	0.00111712
rs147829365	4	175749904	2	1	1	89514	0.00223424	0.00111712	0.00111712
rs147966579	4	5527185	3	2	1	89513	0.00335136	0.00223424	0.00111712
rs148023884	4	2964988	0	0	0	89516	0	0	0
rs148030802	4	2746491	1	0	1	89515	0.00111712	0	0.00111712
rs148034510	4	75937800	2	1	1	89514	0.00223424	0.00111712	0.00111712
rs148039237	4	37444961	0	0	0	89516	0	0	0
rs148083154	4	37841715	0	0	0	89516	0	0	0
rs148133956	4	41648767	0	0	0	89516	0	0	0
rs148182120	4	106621170	2	1	1	89514	0.00223424	0.00111712	0.00111712
rs148245408	4	185709653	0	0	0	89516	0	0	0
rs148293064	4	36075373	4	1	3	89512	0.00446847	0.00111712	0.00335136
rs148482101	4	69341991	2	0	2	89514	0.00223424	0	0.00223424
rs148509395	4	79188076	1	1	0	89515	0.00111712	0.00111712	0
rs148578175	4	88036116	5	0	5	89511	0.00558559	0	0.00558559
rs148581726	4	73149106	7	4	3	89509	0.00781983	0.00446847	0.00335136
rs148598275	4	141483476	0	0	0	89516	0	0	0
rs148635846	4	77253595	2	2	0	89514	0.00223424	0.00223424	0
rs148659910	4	85569724	0	0	0	89516	0	0	0
rs148668655	4	84362466	0	0	0	89516	0	0	0
rs148761331	4	2834080	2	0	2	89514	0.00223424	0	0.00223424
rs148773760	4	4199215	0	0	0	89516	0	0	0
rs148778901	4	140810966	0	0	0	89516	0	0	0
rs148796909	4	85742624	0	0	0	89516	0	0	0
rs148870784	4	169214981	2	1	1	89514	0.00223424	0.00111712	0.00111712
rs148874494	4	175414330	5	1	4	89511	0.00558559	0.00111712	0.00446847
rs149069194	4	144141515	3	0	3	89513	0.00335136	0	0.00335136
rs149137653	4	100463258	0	0	0	89516	0	0	0
rs1491389	4	23734719	1	0	1	89515	0.00111712	0	0.00111712
rs149152501	4	861143	1	0	1	89515	0.00111712	0	0.00111712
rs149283579	4	187627818	10	6	4	89506	0.0111712	0.00670271	0.00446847
rs1492842	4	45848791	1	0	1	89515	0.00111712	0	0.00111712
rs149389331	4	156289787	3	2	1	89513	0.00335136	0.00223424	0.00111712
rs149434359	4	184205482	1	0	1	89515	0.00111712	0	0.00111712
rs149599496	4	155488936	0	0	0	89516	0	0	0
rs149684063	4	187117196	7	4	3	89509	0.00781983	0.00446847	0.00335136
rs149706719	4	140189919	2	0	2	89514	0.00223424	0	0.00223424
rs149711656	4	184931154	1	1	0	89515	0.00111712	0.00111712	0
rs149727163	4	3318888	1	0	1	89515	0.00111712	0	0.00111712
rs149754110	4	96222799	2	1	1	89514	0.00223424	0.00111712	0.00111712
rs149857509	4	13603003	0	0	0	89516	0	0	0
rs149894820	4	8469776	2	1	1	89514	0.00223424	0.00111712	0.00111712
rs149898884	4	5758026	4	2	2	89512	0.00446847	0.00223424	0.00223424
rs149925224	4	144617943	0	0	0	89516	0	0	0
rs149931440	4	157891963	0	0	0	89516	0	0	0
rs149969128	4	4304316	1	1	0	89515	0.00111712	0.00111712	0
rs149982893	4	40351072	1	0	1	89515	0.00111712	0	0.00111712
rs150004475	4	155160429	0	0	0	89516	0	0	0
rs150017698	4	71472053	2	0	2	89514	0.00223424	0	0.00223424
rs150033989	4	44683156	0	0	0	89516	0	0	0
rs1500394	4	155767619	2	0	2	89514	0.00223424	0	0.00223424
rs150055771	4	6588866	0	0	0	89516	0	0	0
rs150142929	4	8847945	13	0	13	89503	0.0145225	0	0.0145225
rs150205512	4	20570708	1	0	1	89515	0.00111712	0	0.00111712
rs150244092	4	129131162	2	0	2	89514	0.00223424	0	0.00223424
rs150287504	4	89352440	1	1	0	89515	0.00111712	0.00111712	0
rs150345262	4	73013168	5	3	2	89511	0.00558559	0.00335136	0.00223424
rs150475938	4	71555361	2	0	2	89514	0.00223424	0	0.00223424
rs1505772	4	145278755	0	0	0	89516	0	0	0
rs150611333	4	106863482	1	1	0	89515	0.00111712	0.00111712	0
rs150642883	4	1087772	3	1	2	89513	0.00335136	0.00111712	0.00223424
rs150649460	4	39230243	0	0	0	89516	0	0	0
rs150681845	4	128608927	6	4	2	89510	0.00670271	0.00446847	0.00223424
rs150755896	4	152499026	0	0	0	89516	0	0	0
rs150846341	4	94547444	0	0	0	89516	0	0	0
rs150964903	4	949223	36	34	2	89480	0.0402163	0.037982	0.00223424
rs1509657	4	48213011	1	1	0	89515	0.00111712	0.00111712	0
rs150998139	4	79403635	1	1	0	89515	0.00111712	0.00111712	0
rs151006682	4	111434571	0	0	0	89516	0	0	0
rs151021623	4	151836824	10	5	5	89506	0.0111712	0.00558559	0.00558559
rs151072018	4	54257655	0	0	0	89516	0	0	0
rs151106561	4	3132038	2	0	2	89514	0.00223424	0	0.00223424
rs151170713	4	164436465	0	0	0	89516	0	0	0
rs1511817	4	77386678	4	2	2	89512	0.00446847	0.00223424	0.00223424
rs151197679	4	57215990	1	0	1	89515	0.00111712	0	0.00111712
rs1512126	4	46894385	1	0	1	89515	0.00111712	0	0.00111712
rs1512342	4	149250783	1	0	1	89515	0.00111712	0	0.00111712
rs151317075	4	55976857	0	0	0	89516	0	0	0
rs151324468	4	17836081	1	0	1	89515	0.00111712	0	0.00111712
rs1545207	4	89239492	1	1	0	89515	0.00111712	0.00111712	0
rs1551773	4	91856308	3	0	3	89513	0.00335136	0	0.00335136
rs1553582	4	18463972	18	17	1	89498	0.0201081	0.018991	0.00111712
rs1565901	4	62407327	5	3	2	89511	0.00558559	0.00335136	0.00223424
rs159864	4	124297087	1	0	1	89515	0.00111712	0	0.00111712
rs1598861	4	103486697	0	0	0	89516	0	0	0
rs16869851	4	20690057	2	0	2	89514	0.00223424	0	0.00223424
rs16870878	4	21344139	3	2	1	89513	0.00335136	0.00223424	0.00111712
rs16889260	4	9834896	13	0	13	89503	0.0145225	0	0.0145225
rs16893137	4	16165070	8	0	8	89508	0.00893695	0	0.00893695
rs16896037	4	17915692	0	0	0	89516	0	0	0
rs17000707	4	76532514	2	0	2	89514	0.00223424	0	0.00223424
rs17003213	4	79351479	1	1	0	89515	0.00111712	0.00111712	0
rs17009858	4	126412906	0	0	0	89516	0	0	0
rs17013547	4	88832568	3	1	2	89513	0.00335136	0.00111712	0.00223424
rs17017968	4	144542213	2	0	2	89514	0.00223424	0	0.00223424
rs17020530	4	146601588	1	0	1	89515	0.00111712	0	0.00111712
rs17026871	4	98633911	2	1	1	89514	0.00223424	0.00111712	0.00111712
rs17030413	4	154669945	1	0	1	89515	0.00111712	0	0.00111712
rs17033528	4	156706435	0	0	0	89516	0	0	0
rs17034020	4	104650673	0	0	0	89516	0	0	0
rs17037864	4	159894391	0	0	0	89516	0	0	0
rs17038204	4	108816771	2	2	0	89514	0.00223424	0.00223424	0
rs17050678	4	139945108	0	0	0	89516	0	0	0
rs17073903	4	183632181	1	1	0	89515	0.00111712	0.00111712	0
rs17087335	4	57838583	2	0	2	89514	0.00223424	0	0.00223424
rs17087487	4	57936947	1	0	1	89515	0.00111712	0	0.00111712
rs17089560	4	60176254	1	0	1	89515	0.00111712	0	0.00111712
rs17089621	4	60218277	2	0	2	89514	0.00223424	0	0.00223424
rs17196407	4	104663521	0	0	0	89516	0	0	0
rs17225222	4	160225189	0	0	0	89516	0	0	0
rs17238008	4	59729160	6	5	1	89510	0.00670271	0.00558559	0.00111712
rs17239575	4	160516090	0	0	0	89516	0	0	0
rs17249034	4	75863827	2	1	1	89514	0.00223424	0.00111712	0.00111712
rs17285772	4	159754360	0	0	0	89516	0	0	0
rs17301479	4	12793263	1	0	1	89515	0.00111712	0	0.00111712
rs17314832	4	140946939	0	0	0	89516	0	0	0
rs17322140	4	139993175	0	0	0	89516	0	0	0
rs17368018	4	85612894	0	0	0	89516	0	0	0
rs17371545	4	154763980	1	0	1	89515	0.00111712	0	0.00111712
rs17444017	4	41323426	0	0	0	89516	0	0	0
rs17477556	4	75913569	2	1	1	89514	0.00223424	0.00111712	0.00111712
rs17495226	4	37642746	1	1	0	89515	0.00111712	0.00111712	0
rs17518793	4	17901352	0	0	0	89516	0	0	0
rs17521834	4	225449	18	13	5	89498	0.0201081	0.0145225	0.00558559
rs17540668	4	100791163	0	0	0	89516	0	0	0
rs17573425	4	135768224	3	3	0	89513	0.00335136	0.00335136	0
rs17576077	4	48758991	9	0	9	89507	0.0100541	0	0.0100541
rs17583426	4	38960412	6	5	1	89510	0.00670271	0.00558559	0.00111712
rs17609252	4	176762017	2	1	1	89514	0.00223424	0.00111712	0.00111712
rs17628895	4	171021185	0	0	0	89516	0	0	0
rs17638060	4	27377252	5	3	2	89511	0.00558559	0.00335136	0.00223424
rs17725600	4	146027434	1	0	1	89515	0.00111712	0	0.00111712
rs17732955	4	89204093	1	1	0	89515	0.00111712	0.00111712	0
rs17751427	4	87831092	5	0	5	89511	0.00558559	0	0.00558559
rs17851665	4	122590824	0	0	0	89516	0	0	0
rs17853802	4	169196609	2	1	1	89514	0.00223424	0.00111712	0.00111712
rs17867545	4	118653690	3	1	2	89513	0.00335136	0.00111712	0.00223424
rs1800561	4	15826558	0	0	0	89516	0	0	0
rs180851955	4	122250623	0	0	0	89516	0	0	0
rs180899199	4	435860	1	1	0	89515	0.00111712	0.00111712	0
rs180958473	4	38054738	0	0	0	89516	0	0	0
rs181124344	4	154636798	1	0	1	89515	0.00111712	0	0.00111712
rs181200721	4	110772701	0	0	0	89516	0	0	0
rs181214351	4	169108563	2	1	1	89514	0.00223424	0.00111712	0.00111712
rs181333843	4	4304122	1	1	0	89515	0.00111712	0.00111712	0
rs181771226	4	148887847	3	3	0	89513	0.00335136	0.00335136	0
rs181798670	4	100572792	0	0	0	89516	0	0	0
rs182183255	4	57425674	1	0	1	89515	0.00111712	0	0.00111712
rs182622828	4	144923755	183	18	165	89333	0.204433	0.0201081	0.184325
rs182887885	4	46967070	0	0	0	89516	0	0	0
rs182920722	4	727917	3	1	2	89513	0.00335136	0.00111712	0.00223424
rs182929460	4	79831772	3	2	1	89513	0.00335136	0.00223424	0.00111712
rs183090320	4	88046210	6	0	6	89510	0.00670271	0	0.00670271
rs183255501	4	40122958	5	1	4	89511	0.00558559	0.00111712	0.00446847
rs183398121	4	79371331	1	1	0	89515	0.00111712	0.00111712	0
rs183514983	4	1317317	2	0	2	89514	0.00223424	0	0.00223424
rs183625583	4	109858976	0	0	0	89516	0	0	0
rs183771991	4	10527468	22	0	22	89494	0.0245766	0	0.0245766
rs183889087	4	155254589	0	0	0	89516	0	0	0
rs183979417	4	186318347	4	0	4	89512	0.00446847	0	0.00446847
rs184028252	4	76725309	2	0	2	89514	0.00223424	0	0.00223424
rs184317209	4	91246769	1	1	0	89515	0.00111712	0.00111712	0
rs184412214	4	128608896	6	4	2	89510	0.00670271	0.00446847	0.00223424
rs184514058	4	114276891	0	0	0	89516	0	0	0
rs184556087	4	37666955	0	0	0	89516	0	0	0
rs184635235	4	155507382	0	0	0	89516	0	0	0
rs184735609	4	76442163	3	0	3	89513	0.00335136	0	0.00335136
rs184765514	4	8230347	2	1	1	89514	0.00223424	0.00111712	0.00111712
rs184802293	4	144617447	0	0	0	89516	0	0	0
rs184810868	4	104006871	0	0	0	89516	0	0	0
rs184833542	4	102269913	0	0	0	89516	0	0	0
rs184976257	4	146648084	1	0	1	89515	0.00111712	0	0.00111712
rs185283370	4	10447828	19	1	18	89497	0.0212253	0.00111712	0.0201081
rs1852870	4	160319812	0	0	0	89516	0	0	0
rs185288894	4	110394162	1	1	0	89515	0.00111712	0.00111712	0
rs185554089	4	57389891	1	0	1	89515	0.00111712	0	0.00111712
rs185639001	4	2332660	7	0	7	89509	0.00781983	0	0.00781983
rs185641136	4	70504751	19	19	0	89497	0.0212253	0.0212253	0
rs185712951	4	509858	0	0	0	89516	0	0	0
rs1858113	4	23324095	2	0	2	89514	0.00223424	0	0.00223424
rs185882675	4	41633172	0	0	0	89516	0	0	0
rs185952321	4	152499143	0	0	0	89516	0	0	0
rs1860910	4	10275470	19	1	18	89497	0.0212253	0.00111712	0.0201081
rs186418626	4	85654590	0	0	0	89516	0	0	0
rs186486235	4	15599051	0	0	0	89516	0	0	0
rs186766919	4	84465731	0	0	0	89516	0	0	0
rs186888808	4	159790283	0	0	0	89516	0	0	0
rs186901249	4	2461939	5	0	5	89511	0.00558559	0	0.00558559
rs186920853	4	69203301	2	0	2	89514	0.00223424	0	0.00223424
rs187015957	4	10567765	17	0	17	89499	0.018991	0	0.018991
rs187031070	4	6695699	0	0	0	89516	0	0	0
rs187060840	4	186545106	6	4	2	89510	0.00670271	0.00446847	0.00223424
rs187070546	4	22748948	1	0	1	89515	0.00111712	0	0.00111712
rs187147299	4	159573053	0	0	0	89516	0	0	0
rs1871761	4	12658053	1	0	1	89515	0.00111712	0	0.00111712
rs187246858	4	16204188	15	0	15	89501	0.0167568	0	0.0167568
rs187312561	4	676591	7	5	2	89509	0.00781983	0.00558559	0.00223424
rs1875799	4	130141681	0	0	0	89516	0	0	0
rs187602678	4	57250291	1	0	1	89515	0.00111712	0	0.00111712
rs1876533	4	77217812	2	2	0	89514	0.00223424	0.00223424	0
rs187715517	4	25769216	0	0	0	89516	0	0	0
rs187746368	4	20717790	2	0	2	89514	0.00223424	0	0.00223424
rs1878756	4	73478415	5	3	2	89511	0.00558559	0.00335136	0.00223424
rs187943580	4	39460540	0	0	0	89516	0	0	0
rs188038815	4	187171405	6	4	2	89510	0.00670271	0.00446847	0.00223424
rs188194344	4	100571169	0	0	0	89516	0	0	0
rs188410293	4	164272341	0	0	0	89516	0	0	0
rs188429658	4	70505036	19	19	0	89497	0.0212253	0.0212253	0
rs188470166	4	100574790	0	0	0	89516	0	0	0
rs188640593	4	54347978	0	0	0	89516	0	0	0
rs189087821	4	65274898	4	1	3	89512	0.00446847	0.00111712	0.00335136
rs189108830	4	16077475	0	0	0	89516	0	0	0
rs189164852	4	186353285	2	0	2	89514	0.00223424	0	0.00223424
rs189305583	4	56447001	2	1	1	89514	0.00223424	0.00111712	0.00111712
rs189348533	4	88766663	8	8	0	89508	0.00893695	0.00893695	0
rs189371199	4	8443084	0	0	0	89516	0	0	0
rs189474276	4	62761464	5	3	2	89511	0.00558559	0.00335136	0.00223424
rs189674193	4	41628760	0	0	0	89516	0	0	0
rs189717933	4	109677604	4	0	4	89512	0.00446847	0	0.00446847
rs189846864	4	71468351	2	0	2	89514	0.00223424	0	0.00223424
rs190183156	4	62801682	5	3	2	89511	0.00558559	0.00335136	0.00223424
rs190243300	4	89338691	1	1	0	89515	0.00111712	0.00111712	0
rs190273547	4	144542240	2	0	2	89514	0.00223424	0	0.00223424
rs1904931	4	1113257	2	1	1	89514	0.00223424	0.00111712	0.00111712
rs190616899	4	102981377	22	22	0	89494	0.0245766	0.0245766	0
rs190657630	4	48559502	3	0	3	89513	0.00335136	0	0.00335136
rs190874270	4	77247061	2	2	0	89514	0.00223424	0.00223424	0
rs190991023	4	144135519	3	0	3	89513	0.00335136	0	0.00335136
rs191021957	4	7691291	4	1	3	89512	0.00446847	0.00111712	0.00335136
rs191118242	4	151792589	11	6	5	89505	0.0122883	0.00670271	0.00558559
rs191548457	4	89618372	1	1	0	89515	0.00111712	0.00111712	0
rs191967636	4	88535073	1	1	0	89515	0.00111712	0.00111712	0
rs192476468	4	79400644	1	1	0	89515	0.00111712	0.00111712	0
rs192691397	4	187524714	9	6	3	89507	0.0100541	0.00670271	0.00335136
rs192931094	4	100571601	0	0	0	89516	0	0	0
rs193242333	4	24810022	2	0	2	89514	0.00223424	0	0.00223424
rs195934	4	163582000	1	0	1	89515	0.00111712	0	0.00111712
rs1978916	4	80447260	105	1	104	89411	0.117297	0.00111712	0.11618
rs1982946	4	189967275	58	44	14	89458	0.0647929	0.0491532	0.0156397
rs1994624	4	149330922	1	0	1	89515	0.00111712	0	0.00111712
rs1996546	4	185714289	0	0	0	89516	0	0	0
rs1997179	4	122984633	2	1	1	89514	0.00223424	0.00111712	0.00111712
rs203443	4	16248676	16	0	16	89500	0.0178739	0	0.0178739
rs2035742	4	145577370	0	0	0	89516	0	0	0
rs2048073	4	178270916	1	0	1	89515	0.00111712	0	0.00111712
rs2048398	4	91514884	2	0	2	89514	0.00223424	0	0.00223424
rs2048508	4	26079994	0	0	0	89516	0	0	0
rs2061443	4	119914670	6	5	1	89510	0.00670271	0.00558559	0.00111712
rs2070031	4	155507215	0	0	0	89516	0	0	0
rs2086646	4	104585957	0	0	0	89516	0	0	0
rs2100889	4	88698345	8	8	0	89508	0.00893695	0.00893695	0
rs2108879	4	10538144	18	0	18	89498	0.0201081	0	0.0201081
rs2130909	4	187588477	15	6	9	89501	0.0167568	0.00670271	0.0100541
rs2131236	4	11764298	5	1	4	89511	0.00558559	0.00111712	0.00446847
rs2137024	4	60216659	2	0	2	89514	0.00223424	0	0.00223424
rs215453	4	23429780	2	0	2	89514	0.00223424	0	0.00223424
rs2175586	4	145496941	0	0	0	89516	0	0	0
rs2175679	4	123523625	3	1	2	89513	0.00335136	0.00111712	0.00223424
rs2217851	4	174992848	4	1	3	89512	0.00446847	0.00111712	0.00335136
rs2228354	4	673778	7	5	2	89509	0.00781983	0.00558559	0.00223424
rs2229203	4	156721226	0	0	0	89516	0	0	0
rs2234917	4	88989089	3	1	2	89513	0.00335136	0.00111712	0.00223424
rs223500	4	103647047	0	0	0	89516	0	0	0
rs223508	4	103632963	0	0	0	89516	0	0	0
rs223989	4	12972256	1	0	1	89515	0.00111712	0	0.00111712
rs2271101	4	178359719	2	0	2	89514	0.00223424	0	0.00223424
rs2271537	4	156829823	0	0	0	89516	0	0	0
rs227361	4	103586977	0	0	0	89516	0	0	0
rs2301718	4	106009763	0	0	0	89516	0	0	0
rs2303513	4	119726949	3	2	1	89513	0.00335136	0.00223424	0.00111712
rs230489	4	103388441	0	0	0	89516	0	0	0
rs2306465	4	174312441	1	1	0	89515	0.00111712	0.00111712	0
rs2309551	4	182673319	2	1	1	89514	0.00223424	0.00111712	0.00111712
rs2353397	4	145517578	0	0	0	89516	0	0	0
rs236681	4	87988508	3	0	3	89513	0.00335136	0	0.00335136
rs2380733	4	37527371	0	0	0	89516	0	0	0
rs2381375	4	39313829	1	0	1	89515	0.00111712	0	0.00111712
rs2437	4	25849363	0	0	0	89516	0	0	0
rs2438140	4	95407821	1	0	1	89515	0.00111712	0	0.00111712
rs2608307	4	37838237	0	0	0	89516	0	0	0
rs2636698	4	106297935	0	0	0	89516	0	0	0
rs2642170	4	59508626	3	0	3	89513	0.00335136	0	0.00335136
rs2643926	4	81982312	1	0	1	89515	0.00111712	0	0.00111712
rs2647236	4	106262888	0	0	0	89516	0	0	0
rs2691389	4	58208485	1	0	1	89515	0.00111712	0	0.00111712
rs2706095	4	168323780	2	0	2	89514	0.00223424	0	0.00223424
rs2706720	4	170009108	0	0	0	89516	0	0	0
rs2726727	4	56535070	3	1	2	89513	0.00335136	0.00111712	0.00223424
rs2736460	4	70330171	4	2	2	89512	0.00446847	0.00223424	0.00223424
rs28383653	4	187455399	15	6	9	89501	0.0167568	0.00670271	0.0100541
rs28518174	4	2825172	3	0	3	89513	0.00335136	0	0.00335136
rs28555446	4	106157528	1	0	1	89515	0.00111712	0	0.00111712
rs2867709	4	81250441	1	0	1	89515	0.00111712	0	0.00111712
rs2868941	4	10509699	23	0	23	89493	0.0256937	0	0.0256937
rs28720152	4	100131618	2	1	1	89514	0.00223424	0.00111712	0.00111712
rs28742006	4	164394262	0	0	0	89516	0	0	0
rs2899046	4	56775270	2	0	2	89514	0.00223424	0	0.00223424
rs2903281	4	103396333	0	0	0	89516	0	0	0
rs2933572	4	4799692	2	1	1	89514	0.00223424	0.00111712	0.00111712
rs3096483	4	109970536	2	1	1	89514	0.00223424	0.00111712	0.00111712
rs3113376	4	124833917	0	0	0	89516	0	0	0
rs34060770	4	83839448	0	0	0	89516	0	0	0
rs34107348	4	76811249	1	0	1	89515	0.00111712	0	0.00111712
rs34120554	4	186283092	5	0	5	89511	0.00558559	0	0.00558559
rs34124298	4	95223349	1	0	1	89515	0.00111712	0	0.00111712
rs34135321	4	90170672	2	1	1	89514	0.00223424	0.00111712	0.00111712
rs34135604	4	123283993	4	1	3	89512	0.00446847	0.00111712	0.00335136
rs34155513	4	154318460	1	0	1	89515	0.00111712	0	0.00111712
rs34166132	4	122068269	0	0	0	89516	0	0	0
rs34327000	4	1742616	1	0	1	89515	0.00111712	0	0.00111712
rs34343821	4	154557616	1	0	1	89515	0.00111712	0	0.00111712
rs34396844	4	186380315	2	0	2	89514	0.00223424	0	0.00223424
rs34429804	4	8372686	1	0	1	89515	0.00111712	0	0.00111712
rs34510328	4	119654028	3	2	1	89513	0.00335136	0.00223424	0.00111712
rs34511898	4	144136025	3	0	3	89513	0.00335136	0	0.00335136
rs34719289	4	96762370	4	2	2	89512	0.00446847	0.00223424	0.00223424
rs34873641	4	8467157	2	1	1	89514	0.00223424	0.00111712	0.00111712
rs34902614	4	36152592	4	1	3	89512	0.00446847	0.00111712	0.00335136
rs34946272	4	113353321	1	0	1	89515	0.00111712	0	0.00111712
rs34947207	4	5749975	4	2	2	89512	0.00446847	0.00223424	0.00223424
rs34999127	4	42551048	0	0	0	89516	0	0	0
rs35001804	4	56762938	2	0	2	89514	0.00223424	0	0.00223424
rs35246727	4	90170046	2	1	1	89514	0.00223424	0.00111712	0.00111712
rs35302390	4	185623579	0	0	0	89516	0	0	0
rs35313240	4	2828992	2	0	2	89514	0.00223424	0	0.00223424
rs35331702	4	38924409	5	4	1	89511	0.00558559	0.00446847	0.00111712
rs35353789	4	142143607	0	0	0	89516	0	0	0
rs35367671	4	114458513	1	1	0	89515	0.00111712	0.00111712	0
rs35370270	4	79458283	4	4	0	89512	0.00446847	0.00446847	0
rs35440893	4	33646216	50	49	1	89466	0.0558559	0.0547388	0.00111712
rs35463176	4	3039176	0	0	0	89516	0	0	0
rs35485176	4	187510072	11	6	5	89505	0.0122883	0.00670271	0.00558559
rs35529250	4	40428091	0	0	0	89516	0	0	0
rs35596623	4	47537994	4	2	2	89512	0.00446847	0.00223424	0.00223424
rs35690634	4	123664498	2	2	0	89514	0.00223424	0.00223424	0
rs35733674	4	39409066	0	0	0	89516	0	0	0
rs35916166	4	178354406	2	0	2	89514	0.00223424	0	0.00223424
rs35970597	4	184367993	3	0	3	89513	0.00335136	0	0.00335136
rs35996030	4	119203330	2	1	1	89514	0.00223424	0.00111712	0.00111712
rs36037995	4	30725272	3	0	3	89513	0.00335136	0	0.00335136
rs36067390	4	86863252	10	5	5	89506	0.0111712	0.00558559	0.00558559
rs362271	4	3235518	1	0	1	89515	0.00111712	0	0.00111712
rs362331	4	3215835	2	0	2	89514	0.00223424	0	0.00223424
rs3733616	4	114277041	0	0	0	89516	0	0	0
rs3756065	4	90857244	6	6	0	89510	0.00670271	0.00670271	0
rs3756275	4	186267751	5	0	5	89511	0.00558559	0	0.00558559
rs3762920	4	186459026	4	2	2	89512	0.00446847	0.00223424	0.00223424
rs3774867	4	5754115	4	2	2	89512	0.00446847	0.00223424	0.00223424
rs3775439	4	90709741	5	5	0	89511	0.00558559	0.00558559	0
rs3796592	4	156631345	1	0	1	89515	0.00111712	0	0.00111712
rs3796706	4	71200982	9	7	2	89507	0.0100541	0.00781983	0.00223424
rs3797036	4	83785581	0	0	0	89516	0	0	0
rs3811765	4	80247016	101	1	100	89415	0.112829	0.00111712	0.111712
rs3822236	4	10119961	9	0	9	89507	0.0100541	0	0.0100541
rs3911612	4	180493646	20	2	18	89496	0.0223424	0.00223424	0.0201081
rs3971318	4	11690584	0	0	0	89516	0	0	0
rs4008480	4	37903880	0	0	0	89516	0	0	0
rs41265727	4	48114517	7	6	1	89509	0.00781983	0.00670271	0.00111712
rs41269547	4	5721084	4	3	1	89512	0.00446847	0.00335136	0.00111712
rs4146954	4	159860293	0	0	0	89516	0	0	0
rs41482245	4	110895923	0	0	0	89516	0	0	0
rs4149416	4	70596385	1	1	0	89515	0.00111712	0.00111712	0
rs4253373	4	187171404	6	4	2	89510	0.00670271	0.00446847	0.00223424
rs4264889	4	29302397	6	4	2	89510	0.00670271	0.00446847	0.00223424
rs430976	4	22832447	1	0	1	89515	0.00111712	0	0.00111712
rs4364244	4	22393873	0	0	0	89516	0	0	0
rs4379118	4	28935213	3	1	2	89513	0.00335136	0.00111712	0.00223424
rs4380522	4	7460789	2	0	2	89514	0.00223424	0	0.00223424
rs4413437	4	64141278	6	6	0	89510	0.00670271	0.00670271	0
rs4450884	4	172002025	4	2	2	89512	0.00446847	0.00223424	0.00223424
rs4569781	4	36142906	4	1	3	89512	0.00446847	0.00111712	0.00335136
rs4627864	4	114082323	4	1	3	89512	0.00446847	0.00111712	0.00335136
rs4643790	4	154709854	1	0	1	89515	0.00111712	0	0.00111712
rs4648065	4	103517463	0	0	0	89516	0	0	0
rs4648072	4	103518700	0	0	0	89516	0	0	0
rs4648085	4	103522114	0	0	0	89516	0	0	0
rs4648086	4	103522150	0	0	0	89516	0	0	0
rs4689977	4	5022496	3	1	2	89513	0.00335136	0.00111712	0.00223424
rs4690099	4	3454454	0	0	0	89516	0	0	0
rs4690220	4	980464	433	417	16	89083	0.483712	0.465839	0.0178739
rs4690652	4	176932710	1	1	0	89515	0.00111712	0.00111712	0
rs4691007	4	162257301	4	0	4	89512	0.00446847	0	0.00446847
rs4691944	4	156753174	0	0	0	89516	0	0	0
rs4692386	4	26132361	0	0	0	89516	0	0	0
rs4692861	4	169061427	2	1	1	89514	0.00223424	0.00111712	0.00111712
rs4693115	4	86339453	3	0	3	89513	0.00335136	0	0.00335136
rs4693328	4	94431602	1	1	0	89515	0.00111712	0.00111712	0
rs4693661	4	84857956	1	1	0	89515	0.00111712	0.00111712	0
rs4693810	4	81981434	1	0	1	89515	0.00111712	0	0.00111712
rs4694010	4	90450579	10	6	4	89506	0.0111712	0.00670271	0.00446847
rs4694082	4	71702024	2	0	2	89514	0.00223424	0	0.00223424
rs4695289	4	43965710	2	1	1	89514	0.00223424	0.00111712	0.00111712
rs4696137	4	153518973	1	0	1	89515	0.00111712	0	0.00111712
rs4696332	4	153559468	2	0	2	89514	0.00223424	0	0.00223424
rs4696515	4	154792381	1	0	1	89515	0.00111712	0	0.00111712
rs4698075	4	14582925	0	0	0	89516	0	0	0
rs4698737	4	14368628	2	2	0	89514	0.00223424	0.00223424	0
rs4698861	4	103545487	3	0	3	89513	0.00335136	0	0.00335136
rs4833962	4	124897159	2	0	2	89514	0.00223424	0	0.00223424
rs4834604	4	117976033	4	3	1	89512	0.00446847	0.00335136	0.00111712
rs4834613	4	118313517	1	1	0	89515	0.00111712	0.00111712	0
rs4835367	4	147983095	0	0	0	89516	0	0	0
rs4859688	4	77439979	3	0	3	89513	0.00335136	0	0.00335136
rs4861079	4	40371287	1	0	1	89515	0.00111712	0	0.00111712
rs4864244	4	135866959	5	5	0	89511	0.00558559	0.00558559	0
rs4975234	4	129445452	2	0	2	89514	0.00223424	0	0.00223424
rs536993	4	13953276	1	0	1	89515	0.00111712	0	0.00111712
rs55710198	4	66467566	0	0	0	89516	0	0	0
rs55735703	4	100057727	2	1	1	89514	0.00223424	0.00111712	0.00111712
rs55755438	4	39448171	0	0	0	89516	0	0	0
rs5578	4	164246489	0	0	0	89516	0	0	0
rs55847200	4	114067061	4	1	3	89512	0.00446847	0.00111712	0.00335136
rs56205407	4	38798417	0	0	0	89516	0	0	0
rs56291926	4	79387365	1	1	0	89515	0.00111712	0.00111712	0
rs56312931	4	66197823	0	0	0	89516	0	0	0
rs56326341	4	845543	2	0	2	89514	0.00223424	0	0.00223424
rs56350236	4	170990375	0	0	0	89516	0	0	0
rs56849061	4	178352938	2	0	2	89514	0.00223424	0	0.00223424
rs5743613	4	38799509	0	0	0	89516	0	0	0
rs5743619	4	38798561	0	0	0	89516	0	0	0
rs5743703	4	154625795	1	0	1	89515	0.00111712	0	0.00111712
rs5743820	4	38828828	0	0	0	89516	0	0	0
rs57633755	4	7968803	1	0	1	89515	0.00111712	0	0.00111712
rs588811	4	159976179	0	0	0	89516	0	0	0
rs59186188	4	76809385	1	0	1	89515	0.00111712	0	0.00111712
rs61729663	4	5458556	2	1	1	89514	0.00223424	0.00111712	0.00111712
rs61730004	4	120193017	7	6	1	89509	0.00781983	0.00670271	0.00111712
rs61730247	4	77184996	2	2	0	89514	0.00223424	0.00223424	0
rs61730646	4	87622624	0	0	0	89516	0	0	0
rs61731011	4	88534398	1	1	0	89515	0.00111712	0.00111712	0
rs61731353	4	169142960	2	1	1	89514	0.00223424	0.00111712	0.00111712
rs61732254	4	57384859	1	0	1	89515	0.00111712	0	0.00111712
rs61733140	4	100510825	0	0	0	89516	0	0	0
rs61733152	4	143067053	1	1	0	89515	0.00111712	0.00111712	0
rs61734619	4	100062721	2	1	1	89514	0.00223424	0.00111712	0.00111712
rs61735277	4	154625771	1	0	1	89515	0.00111712	0	0.00111712
rs61735992	4	108935600	1	1	0	89515	0.00111712	0.00111712	0
rs61738515	4	88534401	1	1	0	89515	0.00111712	0.00111712	0
rs61738519	4	88537622	1	1	0	89515	0.00111712	0.00111712	0
rs61739870	4	178274819	1	0	1	89515	0.00111712	0	0.00111712
rs61740367	4	77177353	2	2	0	89514	0.00223424	0.00223424	0
rs61740537	4	15559114	1	1	0	89515	0.00111712	0.00111712	0
rs61741040	4	114279228	0	0	0	89516	0	0	0
rs61741093	4	90171195	2	1	1	89514	0.00223424	0.00111712	0.00111712
rs61741135	4	77661704	1	0	1	89515	0.00111712	0	0.00111712
rs61742279	4	178274639	1	0	1	89515	0.00111712	0	0.00111712
rs61743342	4	119952605	6	5	1	89510	0.00670271	0.00558559	0.00111712
rs61744915	4	89602427	1	1	0	89515	0.00111712	0.00111712	0
rs61746885	4	83417333	0	0	0	89516	0	0	0
rs61747375	4	57829669	2	0	2	89514	0.00223424	0	0.00223424
rs61747658	4	62800624	5	3	2	89511	0.00558559	0.00335136	0.00223424
rs61748174	4	175180938	5	1	4	89511	0.00558559	0.00111712	0.00446847
rs61748631	4	156751129	0	0	0	89516	0	0	0
rs61748688	4	2178018	2	0	2	89514	0.00223424	0	0.00223424
rs61748690	4	153897438	1	0	1	89515	0.00111712	0	0.00111712
rs61748735	4	2210075	2	0	2	89514	0.00223424	0	0.00223424
rs61748744	4	30921913	1	0	1	89515	0.00111712	0	0.00111712
rs61748754	4	57796639	3	0	3	89513	0.00335136	0	0.00335136
rs61750815	4	87666225	0	0	0	89516	0	0	0
rs61750855	4	57181310	2	0	2	89514	0.00223424	0	0.00223424
rs61751053	4	106534599	1	0	1	89515	0.00111712	0	0.00111712
rs61751594	4	104066273	0	0	0	89516	0	0	0
rs61752312	4	89338731	1	1	0	89515	0.00111712	0.00111712	0
rs61755719	4	84232010	0	0	0	89516	0	0	0
rs61756292	4	104066290	0	0	0	89516	0	0	0
rs61756322	4	177136755	0	0	0	89516	0	0	0
rs61756411	4	76809396	1	0	1	89515	0.00111712	0	0.00111712
rs61756415	4	159636830	1	0	1	89515	0.00111712	0	0.00111712
rs61757792	4	87674183	0	0	0	89516	0	0	0
rs61758810	4	99273704	3	0	3	89513	0.00335136	0	0.00335136
rs61995954	4	13603200	0	0	0	89516	0	0	0
rs61995956	4	13604034	0	0	0	89516	0	0	0
rs61999335	4	79188584	1	1	0	89515	0.00111712	0.00111712	0
rs62272670	4	3475166	0	0	0	89516	0	0	0
rs62274877	4	3344267	1	0	1	89515	0.00111712	0	0.00111712
rs62295357	4	629702	0	0	0	89516	0	0	0
rs62312662	4	90856821	6	6	0	89510	0.00670271	0.00670271	0
rs62334277	4	164533696	0	0	0	89516	0	0	0
rs62346982	4	151242409	1	0	1	89515	0.00111712	0	0.00111712
rs62641706	4	69798378	0	0	0	89516	0	0	0
rs6447385	4	44880090	2	0	2	89514	0.00223424	0	0.00223424
rs6532013	4	88553414	1	1	0	89515	0.00111712	0.00111712	0
rs6532061	4	89165613	3	1	2	89513	0.00335136	0.00111712	0.00223424
rs6533079	4	104220394	0	0	0	89516	0	0	0
rs6535870	4	153639925	2	0	2	89514	0.00223424	0	0.00223424
rs6536020	4	140177562	2	0	2	89514	0.00223424	0	0.00223424
rs6536588	4	140862671	0	0	0	89516	0	0	0
rs6537038	4	142166712	0	0	0	89516	0	0	0
rs6537289	4	145346123	0	0	0	89516	0	0	0
rs679535	4	125117491	2	1	1	89514	0.00223424	0.00111712	0.00111712
rs6811370	4	90170129	2	1	1	89514	0.00223424	0.00111712	0.00111712
rs6815058	4	145639033	0	0	0	89516	0	0	0
rs6818181	4	54087096	0	0	0	89516	0	0	0
rs6818812	4	164637972	24	0	24	89492	0.0268108	0	0.0268108
rs6818991	4	86153942	0	0	0	89516	0	0	0
rs6819071	4	167650690	4	1	3	89512	0.00446847	0.00111712	0.00335136
rs6819555	4	27342170	8	4	4	89508	0.00893695	0.00446847	0.00446847
rs6819797	4	157720253	0	0	0	89516	0	0	0
rs6819846	4	97782471	5	3	2	89511	0.00558559	0.00335136	0.00223424
rs6820011	4	167390955	1	0	1	89515	0.00111712	0	0.00111712
rs6821388	4	146186595	3	2	1	89513	0.00335136	0.00223424	0.00111712
rs6821894	4	186571441	6	4	2	89510	0.00670271	0.00446847	0.00223424
rs6822279	4	99745705	9	8	1	89507	0.0100541	0.00893695	0.00111712
rs6824174	4	45946141	1	0	1	89515	0.00111712	0	0.00111712
rs6824258	4	122769967	1	1	0	89515	0.00111712	0.00111712	0
rs6824907	4	157433738	3	1	2	89513	0.00335136	0.00111712	0.00223424
rs6825979	4	155175370	0	0	0	89516	0	0	0
rs6833156	4	186813831	5	4	1	89511	0.00558559	0.00446847	0.00111712
rs6835768	4	86049136	0	0	0	89516	0	0	0
rs6835933	4	57829675	2	0	2	89514	0.00223424	0	0.00223424
rs6838128	4	118681261	3	1	2	89513	0.00335136	0.00111712	0.00223424
rs6838180	4	28848117	330	1	329	89186	0.368649	0.00111712	0.367532
rs6841061	4	185999543	1	0	1	89515	0.00111712	0	0.00111712
rs6844379	4	17856801	1	0	1	89515	0.00111712	0	0.00111712
rs6844670	4	145024799	380	69	311	89136	0.424505	0.0770812	0.347424
rs6850639	4	21010996	4	2	2	89512	0.00446847	0.00223424	0.00223424
rs6853056	4	10245898	15	2	13	89501	0.0167568	0.00223424	0.0145225
rs6853509	4	188999227	119	54	65	89397	0.132937	0.0603244	0.0726127
rs6853593	4	58239085	1	0	1	89515	0.00111712	0	0.00111712
rs6855246	4	103112470	0	0	0	89516	0	0	0
rs6857715	4	156129182	0	0	0	89516	0	0	0
rs71599965	4	71510463	2	0	2	89514	0.00223424	0	0.00223424
rs725185	4	186510931	6	4	2	89510	0.00670271	0.00446847	0.00223424
rs72549294	4	55575673	0	0	0	89516	0	0	0
rs72646291	4	187130349	6	4	2	89510	0.00670271	0.00446847	0.00223424
rs72729691	4	154519764	1	0	1	89515	0.00111712	0	0.00111712
rs72925924	4	123130479	3	2	1	89513	0.00335136	0.00223424	0.00111712
rs72938299	4	144532644	2	0	2	89514	0.00223424	0	0.00223424
rs72966167	4	155254428	0	0	0	89516	0	0	0
rs73013278	4	185200798	0	0	0	89516	0	0	0
rs73137716	4	55575594	0	0	0	89516	0	0	0
rs73211315	4	8416586	0	0	0	89516	0	0	0
rs7356451	4	147090211	0	0	0	89516	0	0	0
rs7377975	4	6200070	0	0	0	89516	0	0	0
rs73796992	4	2240337	2	0	2	89514	0.00223424	0	0.00223424
rs73841072	4	113482138	1	0	1	89515	0.00111712	0	0.00111712
rs73842254	4	119736284	3	2	1	89513	0.00335136	0.00223424	0.00111712
rs73850916	4	144618344	0	0	0	89516	0	0	0
rs73855411	4	156296155	3	2	1	89513	0.00335136	0.00223424	0.00111712
rs73867207	4	175229856	5	1	4	89511	0.00558559	0.00111712	0.00446847
rs7434739	4	152960983	4	0	4	89512	0.00446847	0	0.00446847
rs7436833	4	10311074	24	4	20	89492	0.0268108	0.00446847	0.0223424
rs74387785	4	89668798	1	1	0	89515	0.00111712	0.00111712	0
rs74411086	4	661663	2	2	0	89514	0.00223424	0.00223424	0
rs74420195	4	177063186	1	1	0	89515	0.00111712	0.00111712	0
rs74423492	4	77288874	2	2	0	89514	0.00223424	0.00223424	0
rs74491447	4	155156674	0	0	0	89516	0	0	0
rs74512322	4	138451397	3	3	0	89513	0.00335136	0.00335136	0
rs74683621	4	17839273	1	0	1	89515	0.00111712	0	0.00111712
rs74750151	4	71114913	4	0	4	89512	0.00446847	0	0.00446847
rs74847771	4	40946884	0	0	0	89516	0	0	0
rs74991481	4	123868545	1	1	0	89515	0.00111712	0.00111712	0
rs75050054	4	114067059	4	1	3	89512	0.00446847	0.00111712	0.00335136
rs75092799	4	144620443	0	0	0	89516	0	0	0
rs75140760	4	52935998	0	0	0	89516	0	0	0
rs75176151	4	184615166	5	1	4	89511	0.00558559	0.00111712	0.00446847
rs752854	4	6281961	0	0	0	89516	0	0	0
rs75428449	4	175224971	5	1	4	89511	0.00558559	0.00111712	0.00446847
rs75514522	4	88767402	8	8	0	89508	0.00893695	0.00893695	0
rs75556624	4	159154076	1	0	1	89515	0.00111712	0	0.00111712
rs75574368	4	48173453	8	5	3	89508	0.00893695	0.00558559	0.00335136
rs75612300	4	110682783	0	0	0	89516	0	0	0
rs756300	4	22347533	0	0	0	89516	0	0	0
rs75652679	4	74347572	2	0	2	89514	0.00223424	0	0.00223424
rs75709986	4	186583365	6	4	2	89510	0.00670271	0.00446847	0.00223424
rs75719146	4	7044006	0	0	0	89516	0	0	0
rs75722024	4	110791350	0	0	0	89516	0	0	0
rs75865093	4	84240515	0	0	0	89516	0	0	0
rs75871497	4	123855642	1	1	0	89515	0.00111712	0.00111712	0
rs76067900	4	123160682	3	2	1	89513	0.00335136	0.00223424	0.00111712
rs76096328	4	189012816	112	54	58	89404	0.125117	0.0603244	0.0647929
rs76141517	4	25363919	3	0	3	89513	0.00335136	0	0.00335136
rs76345011	4	79372992	1	1	0	89515	0.00111712	0.00111712	0
rs76434763	4	76787439	1	0	1	89515	0.00111712	0	0.00111712
rs76472291	4	113175916	1	0	1	89515	0.00111712	0	0.00111712
rs76504638	4	92007129	5	0	5	89511	0.00558559	0	0.00558559
rs7655118	4	12382102	2	0	2	89514	0.00223424	0	0.00223424
rs76561293	4	2946920	0	0	0	89516	0	0	0
rs7656367	4	89196821	1	1	0	89515	0.00111712	0.00111712	0
rs7656390	4	82284314	0	0	0	89516	0	0	0
rs7657226	4	44932464	0	0	0	89516	0	0	0
rs7660017	4	38300473	5	2	3	89511	0.00558559	0.00223424	0.00335136
rs7660693	4	89228383	1	1	0	89515	0.00111712	0.00111712	0
rs7661472	4	142063686	0	0	0	89516	0	0	0
rs7661705	4	60856540	1	0	1	89515	0.00111712	0	0.00111712
rs7663402	4	135249945	12	12	0	89504	0.0134054	0.0134054	0
rs7668711	4	17903677	0	0	0	89516	0	0	0
rs7670801	4	185917354	1	0	1	89515	0.00111712	0	0.00111712
rs7671168	4	25750082	2	0	2	89514	0.00223424	0	0.00223424
rs7673206	4	26126838	0	0	0	89516	0	0	0
rs7673899	4	141240698	0	0	0	89516	0	0	0
rs7674937	4	36225798	4	1	3	89512	0.00446847	0.00111712	0.00335136
rs7675258	4	77413179	2	0	2	89514	0.00223424	0	0.00223424
rs7675897	4	32635777	0	0	0	89516	0	0	0
rs7676916	4	48901878	4	1	3	89512	0.00446847	0.00111712	0.00335136
rs7677662	4	145513053	0	0	0	89516	0	0	0
rs7679753	4	159620035	2	0	2	89514	0.00223424	0	0.00223424
rs7682651	4	95975470	1	0	1	89515	0.00111712	0	0.00111712
rs7683235	4	14060490	1	0	1	89515	0.00111712	0	0.00111712
rs7683885	4	97739513	5	3	2	89511	0.00558559	0.00335136	0.00223424
rs7683893	4	170203367	0	0	0	89516	0	0	0
rs7684687	4	83708008	0	0	0	89516	0	0	0
rs7685009	4	90480831	9	6	3	89507	0.0100541	0.00670271	0.00335136
rs7687160	4	183170004	2	1	1	89514	0.00223424	0.00111712	0.00111712
rs7687767	4	57824932	2	0	2	89514	0.00223424	0	0.00223424
rs7689185	4	166454826	0	0	0	89516	0	0	0
rs7689395	4	115832552	1	0	1	89515	0.00111712	0	0.00111712
rs7691220	4	123071608	2	1	1	89514	0.00223424	0.00111712	0.00111712
rs76939512	4	120214049	4	3	1	89512	0.00446847	0.00335136	0.00111712
rs7694427	4	63528519	1	0	1	89515	0.00111712	0	0.00111712
rs7694843	4	10712629	13	0	13	89503	0.0145225	0	0.0145225
rs7698608	4	103937974	0	0	0	89516	0	0	0
rs7699068	4	153697875	7	0	7	89509	0.00781983	0	0.00781983
rs77206333	4	169098900	2	1	1	89514	0.00223424	0.00111712	0.00111712
rs77220651	4	89583660	1	1	0	89515	0.00111712	0.00111712	0
rs77663135	4	113352644	1	0	1	89515	0.00111712	0	0.00111712
rs77731309	4	1374714	0	0	0	89516	0	0	0
rs77963070	4	52883563	0	0	0	89516	0	0	0
rs77966848	4	110791131	0	0	0	89516	0	0	0
rs77987360	4	186381043	2	0	2	89514	0.00223424	0	0.00223424
rs77993711	4	152571711	0	0	0	89516	0	0	0
rs78024534	4	5990682	0	0	0	89516	0	0	0
rs78309842	4	366719	4	1	3	89512	0.00446847	0.00111712	0.00335136
rs78381215	4	113539391	1	0	1	89515	0.00111712	0	0.00111712
rs78417585	4	40122453	5	1	4	89511	0.00558559	0.00111712	0.00446847
rs78449217	4	15709188	0	0	0	89516	0	0	0
rs78513017	4	106888545	1	1	0	89515	0.00111712	0.00111712	0
rs78582478	4	165961828	9	0	9	89507	0.0100541	0	0.0100541
rs78586494	4	77204570	2	2	0	89514	0.00223424	0.00223424	0
rs78726425	4	6611009	0	0	0	89516	0	0	0
rs78841086	4	119953186	6	5	1	89510	0.00670271	0.00558559	0.00111712
rs79025139	4	54218924	0	0	0	89516	0	0	0
rs79242897	4	3526848	0	0	0	89516	0	0	0
rs79252276	4	2967133	0	0	0	89516	0	0	0
rs79260649	4	77290670	2	2	0	89514	0.00223424	0.00223424	0
rs79266841	4	90856975	6	6	0	89510	0.00670271	0.00670271	0
rs79454313	4	125631261	0	0	0	89516	0	0	0
rs79496699	4	88902933	3	1	2	89513	0.00335136	0.00111712	0.00223424
rs79624221	4	7666170	3	1	2	89513	0.00335136	0.00111712	0.00223424
rs79956056	4	110749236	0	0	0	89516	0	0	0
rs80101121	4	5990447	0	0	0	89516	0	0	0
rs80169463	4	3318063	1	0	1	89515	0.00111712	0	0.00111712
rs80207279	4	95129699	4	0	4	89512	0.00446847	0	0.00446847
rs80274904	4	89912172	2	1	1	89514	0.00223424	0.00111712	0.00111712
rs8180115	4	4521915	2	1	1	89514	0.00223424	0.00111712	0.00111712
rs865815	4	121380577	0	0	0	89516	0	0	0
rs893970	4	89236735	1	1	0	89515	0.00111712	0.00111712	0
rs898091	4	123840064	1	1	0	89515	0.00111712	0.00111712	0
rs900030	4	1193832	1	1	0	89515	0.00111712	0.00111712	0
rs925549	4	123530993	3	1	2	89513	0.00335136	0.00111712	0.00223424
rs9291640	4	10007086	16	0	16	89500	0.0178739	0	0.0178739
rs9332467	4	99795324	2	0	2	89514	0.00223424	0	0.00223424
rs939228	4	52866468	0	0	0	89516	0	0	0
rs956239	4	186983342	43	4	39	89473	0.0480361	0.00446847	0.0435676
rs9637714	4	57731446	2	0	2	89514	0.00223424	0	0.00223424
rs9784454	4	89107490	3	1	2	89513	0.00335136	0.00111712	0.00223424
rs987631	4	188319839	30	15	15	89486	0.0335136	0.0167568	0.0167568
rs9884830	4	26027797	0	0	0	89516	0	0	0
rs9884834	4	102571	34	6	28	89482	0.037982	0.00670271	0.0312793
rs998885	4	160493274	0	0	0	89516	0	0	0
rs9995879	4	87001823	6	1	5	89510	0.00670271	0.00111712	0.00558559
rs9997562	4	14896179	0	0	0	89516	0	0	0
rs9998083	4	88771391	8	8	0	89508	0.00893695	0.00893695	0
seq-rs116427224	4	113350387	1	0	1	89515	0.00111712	0	0.00111712
seq-rs138508820	4	189061099	114	54	60	89402	0.127352	0.0603244	0.0670271
seq-rs141604937	4	68424532	2	1	1	89514	0.00223424	0.00111712	0.00111712
seq-rs147920467	4	103720097	0	0	0	89516	0	0	0
seq-rs147974629.1	4	6302831	0	0	0	89516	0	0	0
seq-rs184443677	4	187557837	12	6	6	89504	0.0134054	0.00670271	0.00670271
seq-rs186748019	4	47788868	3	2	1	89513	0.00335136	0.00223424	0.00111712
seq-rs3737553	4	72618297	3	0	3	89513	0.00335136	0	0.00335136
seq-rs4129008	4	38774816	0	0	0	89516	0	0	0
seq-rs56251804	4	100045615	1	0	1	89515	0.00111712	0	0.00111712
seq-rs61730639	4	87692523	0	0	0	89516	0	0	0
seq-rs6552619	4	183815748	0	0	0	89516	0	0	0
seq-rs6828013	4	108135681	6	5	1	89510	0.00670271	0.00558559	0.00111712
seq-rs79738788	4	74285292	2	0	2	89514	0.00223424	0	0.00223424
5:103030568	5	103030568	5	2	3	89511	0.00558559	0.00223424	0.00335136
5:104442694	5	104442694	762	759	3	88754	0.851244	0.847893	0.00335136
5:107568483	5	107568483	2	0	2	89514	0.00223424	0	0.00223424
5:108296788	5	108296788	1	1	0	89515	0.00111712	0.00111712	0
5:11101999	5	11101999	1	0	1	89515	0.00111712	0	0.00111712
5:11419185	5	11419185	1	0	1	89515	0.00111712	0	0.00111712
5:116744898	5	116744898	2	0	2	89514	0.00223424	0	0.00223424
5:118582744	5	118582744	1	0	1	89515	0.00111712	0	0.00111712
5:119794497	5	119794497	2	0	2	89514	0.00223424	0	0.00223424
5:121721368	5	121721368	2	1	1	89514	0.00223424	0.00111712	0.00111712
5:12314215	5	12314215	1	1	0	89515	0.00111712	0.00111712	0
5:124931196	5	124931196	0	0	0	89516	0	0	0
5:124973113	5	124973113	2	2	0	89514	0.00223424	0.00223424	0
5:12501005	5	12501005	3	3	0	89513	0.00335136	0.00335136	0
5:126380462	5	126380462	0	0	0	89516	0	0	0
5:126583136	5	126583136	0	0	0	89516	0	0	0
5:12988756	5	12988756	6	4	2	89510	0.00670271	0.00446847	0.00223424
5:130859517	5	130859517	0	0	0	89516	0	0	0
5:131329780	5	131329780	0	0	0	89516	0	0	0
5:132585145	5	132585145	0	0	0	89516	0	0	0
5:135385183	5	135385183	1	0	1	89515	0.00111712	0	0.00111712
5:136457944	5	136457944	1	1	0	89515	0.00111712	0.00111712	0
5:13708348	5	13708348	1	1	0	89515	0.00111712	0.00111712	0
5:137388271	5	137388271	0	0	0	89516	0	0	0
5:1414895	5	1414895	1	0	1	89515	0.00111712	0	0.00111712
5:14271083	5	14271083	0	0	0	89516	0	0	0
5:147473924	5	147473924	1	1	0	89515	0.00111712	0.00111712	0
5:148754144	5	148754144	1	0	1	89515	0.00111712	0	0.00111712
5:149311941	5	149311941	0	0	0	89516	0	0	0
5:150931126	5	150931126	1	1	0	89515	0.00111712	0.00111712	0
5:154183916	5	154183916	0	0	0	89516	0	0	0
5:154384299	5	154384299	1	1	0	89515	0.00111712	0.00111712	0
5:164443365	5	164443365	3	3	0	89513	0.00335136	0.00335136	0
5:171580289	5	171580289	0	0	0	89516	0	0	0
5:173608187	5	173608187	0	0	0	89516	0	0	0
5:176523291	5	176523291	0	0	0	89516	0	0	0
5:177729023	5	177729023	0	0	0	89516	0	0	0
5:179312595	5	179312595	2	1	1	89514	0.00223424	0.00111712	0.00111712
5:229956	5	229956	0	0	0	89516	0	0	0
5:23364687	5	23364687	0	0	0	89516	0	0	0
5:23527524	5	23527524	3	0	3	89513	0.00335136	0	0.00335136
5:24593030	5	24593030	1	0	1	89515	0.00111712	0	0.00111712
5:25452090	5	25452090	1	1	0	89515	0.00111712	0.00111712	0
5:28987439	5	28987439	20	16	4	89496	0.0223424	0.0178739	0.00446847
5:29409146	5	29409146	4	3	1	89512	0.00446847	0.00335136	0.00111712
5:31901537	5	31901537	6	0	6	89510	0.00670271	0	0.00670271
5:34763034	5	34763034	3	0	3	89513	0.00335136	0	0.00335136
5:35475298	5	35475298	34	32	2	89482	0.037982	0.0357478	0.00223424
5:35670325	5	35670325	37	33	4	89479	0.0413334	0.0368649	0.00446847
5:35695367	5	35695367	37	33	4	89479	0.0413334	0.0368649	0.00446847
5:37954283	5	37954283	1	0	1	89515	0.00111712	0	0.00111712
5:39311442	5	39311442	0	0	0	89516	0	0	0
5:41658927	5	41658927	0	0	0	89516	0	0	0
5:41811184	5	41811184	0	0	0	89516	0	0	0
5:44870703	5	44870703	1	1	0	89515	0.00111712	0.00111712	0
5:4845680	5	4845680	9	0	9	89507	0.0100541	0	0.0100541
5:52403003	5	52403003	2	0	2	89514	0.00223424	0	0.00223424
5:54404092	5	54404092	1	0	1	89515	0.00111712	0	0.00111712
5:65040300	5	65040300	1	0	1	89515	0.00111712	0	0.00111712
5:66459562	5	66459562	1	1	0	89515	0.00111712	0.00111712	0
5:68218988	5	68218988	0	0	0	89516	0	0	0
5:68775280	5	68775280	2	1	1	89514	0.00223424	0.00111712	0.00111712
5:7897237	5	7897237	4	0	4	89512	0.00446847	0	0.00446847
5:81999619	5	81999619	1	1	0	89515	0.00111712	0.00111712	0
5:91607309	5	91607309	1	1	0	89515	0.00111712	0.00111712	0
5:92306036	5	92306036	0	0	0	89516	0	0	0
5:9299210	5	9299210	3	1	2	89513	0.00335136	0.00111712	0.00223424
ALDH7A1-chr5-125889986	5	125889986	0	0	0	89516	0	0	0
ALDH7A1-chr5-125894954	5	125894954	0	0	0	89516	0	0	0
APC-chr5-112174695	5	112174695	1	0	1	89515	0.00111712	0	0.00111712
APC-chr5-112174886	5	112174886	1	0	1	89515	0.00111712	0	0.00111712
APC-chr5-112177117	5	112177113	1	0	1	89515	0.00111712	0	0.00111712
BOT-rs7701886	5	153547409	1	0	1	89515	0.00111712	0	0.00111712
chr5:101671415	5	101671415	1	1	0	89515	0.00111712	0.00111712	0
chr5:153363334	5	153363334	1	0	1	89515	0.00111712	0	0.00111712
chr5:156766708	5	156766708	2	1	1	89514	0.00223424	0.00111712	0.00111712
chr5:159487953	5	159487953	6	2	4	89510	0.00670271	0.00223424	0.00446847
chr5:169735920	5	169735920	0	0	0	89516	0	0	0
chr5:177697176	5	177697176	0	0	0	89516	0	0	0
chr5:2364626	5	2364626	0	0	0	89516	0	0	0
chr5:49696932	5	49696932	2	1	1	89514	0.00223424	0.00111712	0.00111712
chr5:58298142	5	58298142	2	1	1	89514	0.00223424	0.00111712	0.00111712
chr5:6845035	5	6845035	1	0	1	89515	0.00111712	0	0.00111712
chr5:99156362	5	99156362	28	3	25	89488	0.0312793	0.00335136	0.027928
DNAH5-chr5-13862847	5	13862847	1	1	0	89515	0.00111712	0.00111712	0
exm2261790	5	101019725	34	12	22	89482	0.037982	0.0134054	0.0245766
exm2261792	5	103096646	5	2	3	89511	0.00558559	0.00223424	0.00335136
exm2261794	5	104458953	767	764	3	88749	0.85683	0.853479	0.00335136
exm2261801	5	110355405	6	2	4	89510	0.00670271	0.00223424	0.00446847
exm2261802	5	110919711	6	0	6	89510	0.00670271	0	0.00670271
exm2261804	5	112550247	4	0	4	89512	0.00446847	0	0.00446847
exm2261807	5	11429782	0	0	0	89516	0	0	0
exm2261808	5	115175503	1	1	0	89515	0.00111712	0.00111712	0
exm2261812	5	118636227	2	1	1	89514	0.00223424	0.00111712	0.00111712
exm2261817	5	122629266	2	0	2	89514	0.00223424	0	0.00223424
exm2261819	5	124361588	2	0	2	89514	0.00223424	0	0.00223424
exm2261831	5	133439635	0	0	0	89516	0	0	0
exm2261833	5	134872704	0	0	0	89516	0	0	0
exm2261836	5	136294407	0	0	0	89516	0	0	0
exm2261840	5	139987897	0	0	0	89516	0	0	0
exm2261850	5	147652085	0	0	0	89516	0	0	0
exm2261852	5	149431025	0	0	0	89516	0	0	0
exm2261856	5	152621660	2	2	0	89514	0.00223424	0.00223424	0
exm2261861	5	155488438	2	1	1	89514	0.00223424	0.00111712	0.00111712
exm2261865	5	159129186	1	1	0	89515	0.00111712	0.00111712	0
exm2261868	5	160731164	0	0	0	89516	0	0	0
exm2261869	5	161934200	6	5	1	89510	0.00670271	0.00558559	0.00111712
exm2261870	5	162652827	2	2	0	89514	0.00223424	0.00223424	0
exm2261872	5	164306736	7	4	3	89509	0.00781983	0.00446847	0.00335136
exm2261873	5	165553143	1	1	0	89515	0.00111712	0.00111712	0
exm2261875	5	167095559	1	0	1	89515	0.00111712	0	0.00111712
exm2261883	5	173182811	0	0	0	89516	0	0	0
exm2261884	5	173642871	0	0	0	89516	0	0	0
exm2261885	5	17437494	5	1	4	89511	0.00558559	0.00111712	0.00446847
exm2261895	5	18389151	1	1	0	89515	0.00111712	0.00111712	0
exm2261897	5	1916139	0	0	0	89516	0	0	0
exm2261898	5	19771834	2	2	0	89514	0.00223424	0.00223424	0
exm2261910	5	28796865	6	5	1	89510	0.00670271	0.00558559	0.00111712
exm2261912	5	30946644	0	0	0	89516	0	0	0
exm2261915	5	3311493	1	0	1	89515	0.00111712	0	0.00111712
exm2261920	5	36666071	0	0	0	89516	0	0	0
exm2261930	5	43711378	0	0	0	89516	0	0	0
exm2261941	5	53690669	3	0	3	89513	0.00335136	0	0.00335136
exm2261946	5	56974669	1	0	1	89515	0.00111712	0	0.00111712
exm2261949	5	59231307	0	0	0	89516	0	0	0
exm2261950	5	59823791	1	1	0	89515	0.00111712	0.00111712	0
exm2261955	5	64447660	1	0	1	89515	0.00111712	0	0.00111712
exm2261969	5	7527521	4	0	4	89512	0.00446847	0	0.00446847
exm2261971	5	76219181	1	0	1	89515	0.00111712	0	0.00111712
exm2261973	5	7797766	4	0	4	89512	0.00446847	0	0.00446847
exm2261974	5	78190471	1	1	0	89515	0.00111712	0.00111712	0
exm2261982	5	84863244	19	17	2	89497	0.0212253	0.018991	0.00223424
exm2261995	5	93849756	2	2	0	89514	0.00223424	0.00223424	0
exm2261998	5	95357625	0	0	0	89516	0	0	0
exm2261999	5	96484131	1	0	1	89515	0.00111712	0	0.00111712
exm2264142	5	15853255	0	0	0	89516	0	0	0
exm2264143	5	52013727	2	0	2	89514	0.00223424	0	0.00223424
exm2264144	5	73311323	14	13	1	89502	0.0156397	0.0145225	0.00111712
exm2264145	5	84088448	8	7	1	89508	0.00893695	0.00781983	0.00111712
exm2264146	5	85359196	3	2	1	89513	0.00335136	0.00223424	0.00111712
exm2264147	5	98058939	1	0	1	89515	0.00111712	0	0.00111712
exm2264148	5	98694849	5	5	0	89511	0.00558559	0.00558559	0
exm2264149	5	114029042	8	6	2	89508	0.00893695	0.00670271	0.00223424
exm2264150	5	115733327	0	0	0	89516	0	0	0
exm2264151	5	116968077	2	0	2	89514	0.00223424	0	0.00223424
exm2264152	5	123534021	0	0	0	89516	0	0	0
exm2264153	5	130558963	1	0	1	89515	0.00111712	0	0.00111712
exm2264154	5	143467421	0	0	0	89516	0	0	0
exm2264157	5	165995262	1	0	1	89515	0.00111712	0	0.00111712
exm2264159	5	172392747	1	0	1	89515	0.00111712	0	0.00111712
exm2266053	5	944298	5	0	5	89511	0.00558559	0	0.00558559
exm2266054	5	6496573	0	0	0	89516	0	0	0
exm2266056	5	11742668	1	1	0	89515	0.00111712	0.00111712	0
exm2266057	5	15117438	5	0	5	89511	0.00558559	0	0.00558559
exm2266058	5	16969392	0	0	0	89516	0	0	0
exm2266061	5	19127527	12	10	2	89504	0.0134054	0.0111712	0.00223424
exm2266062	5	23020866	7	2	5	89509	0.00781983	0.00223424	0.00558559
exm2266063	5	24779565	0	0	0	89516	0	0	0
exm2266064	5	27418887	12	7	5	89504	0.0134054	0.00781983	0.00558559
exm2266066	5	29721456	5	4	1	89511	0.00558559	0.00446847	0.00111712
exm2266069	5	33547787	1	1	0	89515	0.00111712	0.00111712	0
exm2266070	5	35118848	0	0	0	89516	0	0	0
exm2266071	5	36255364	7	4	3	89509	0.00781983	0.00446847	0.00335136
exm2266072	5	37751724	4	0	4	89512	0.00446847	0	0.00446847
exm2266073	5	38220774	0	0	0	89516	0	0	0
exm2266074	5	40286410	1	1	0	89515	0.00111712	0.00111712	0
exm2266075	5	41336050	0	0	0	89516	0	0	0
exm2266076	5	42874501	4	0	4	89512	0.00446847	0	0.00446847
exm2266078	5	44875449	0	0	0	89516	0	0	0
exm2266079	5	45266589	0	0	0	89516	0	0	0
exm2266080	5	46174864	81	8	73	89435	0.0904866	0.00893695	0.0815497
exm2266081	5	50057729	0	0	0	89516	0	0	0
exm2266082	5	55401335	3	2	1	89513	0.00335136	0.00223424	0.00111712
exm2266084	5	60603696	0	0	0	89516	0	0	0
exm2266086	5	64764307	3	0	3	89513	0.00335136	0	0.00335136
exm2266087	5	67596088	0	0	0	89516	0	0	0
exm2266088	5	68003767	0	0	0	89516	0	0	0
exm2266089	5	72622740	0	0	0	89516	0	0	0
exm2266090	5	75200884	1	1	0	89515	0.00111712	0.00111712	0
exm2266094	5	79735858	3	0	3	89513	0.00335136	0	0.00335136
exm2266095	5	82086511	1	1	0	89515	0.00111712	0.00111712	0
exm2266097	5	86366246	0	0	0	89516	0	0	0
exm2266098	5	88233654	6	6	0	89510	0.00670271	0.00670271	0
exm2266099	5	89469753	1	0	1	89515	0.00111712	0	0.00111712
exm2266100	5	90566498	0	0	0	89516	0	0	0
exm2266101	5	92673947	0	0	0	89516	0	0	0
exm2266106	5	104952574	4	0	4	89512	0.00446847	0	0.00446847
exm2266107	5	107332887	7	0	7	89509	0.00781983	0	0.00781983
exm2266108	5	108566199	2	0	2	89514	0.00223424	0	0.00223424
exm2266114	5	121100484	1	0	1	89515	0.00111712	0	0.00111712
exm2266116	5	125443261	0	0	0	89516	0	0	0
exm2266117	5	125923632	0	0	0	89516	0	0	0
exm2266118	5	127120041	0	0	0	89516	0	0	0
exm2266119	5	129552816	0	0	0	89516	0	0	0
exm2266121	5	134537897	0	0	0	89516	0	0	0
exm2266124	5	138714474	1	1	0	89515	0.00111712	0.00111712	0
exm2266125	5	139294677	0	0	0	89516	0	0	0
exm2266127	5	145215872	0	0	0	89516	0	0	0
exm2266128	5	148191398	0	0	0	89516	0	0	0
exm2266129	5	150716364	1	0	1	89515	0.00111712	0	0.00111712
exm2266131	5	153970243	1	1	0	89515	0.00111712	0.00111712	0
exm2266134	5	155875529	0	0	0	89516	0	0	0
exm2266135	5	157095798	3	1	2	89513	0.00335136	0.00111712	0.00223424
exm2266136	5	158604963	1	0	1	89515	0.00111712	0	0.00111712
exm2266137	5	159920295	3	2	1	89513	0.00335136	0.00223424	0.00111712
exm2266139	5	167657421	2	0	2	89514	0.00223424	0	0.00223424
exm2266140	5	168386194	1	0	1	89515	0.00111712	0	0.00111712
exm2266141	5	171468278	1	1	0	89515	0.00111712	0.00111712	0
exm2266142	5	175176876	0	0	0	89516	0	0	0
exm2266143	5	176255646	3	1	2	89513	0.00335136	0.00111712	0.00223424
exm2266144	5	176830627	1	0	1	89515	0.00111712	0	0.00111712
exm2266145	5	178681856	12	1	11	89504	0.0134054	0.00111712	0.0122883
exm2266146	5	180199307	4	1	3	89512	0.00446847	0.00111712	0.00335136
exm2270179	5	4456841	8	0	8	89508	0.00893695	0	0.00893695
exm2270181	5	5725162	0	0	0	89516	0	0	0
exm2270183	5	8861631	1	0	1	89515	0.00111712	0	0.00111712
exm2270185	5	10255821	2	1	1	89514	0.00223424	0.00111712	0.00111712
exm2270186	5	12714599	67	64	3	89449	0.074847	0.0714956	0.00335136
exm2270187	5	13147070	7	4	3	89509	0.00781983	0.00446847	0.00335136
exm2270188	5	14245046	0	0	0	89516	0	0	0
exm2270190	5	20779048	4	4	0	89512	0.00446847	0.00446847	0
exm2270191	5	21879902	11	2	9	89505	0.0122883	0.00223424	0.0100541
exm2270192	5	23533746	3	0	3	89513	0.00335136	0	0.00335136
exm2270194	5	26383363	3	0	3	89513	0.00335136	0	0.00335136
exm2270195	5	28310093	2	1	1	89514	0.00223424	0.00111712	0.00111712
exm2270196	5	32007713	0	0	0	89516	0	0	0
exm2270197	5	33951116	7	0	7	89509	0.00781983	0	0.00781983
exm2270199	5	39220055	0	0	0	89516	0	0	0
exm2270200	5	41625968	0	0	0	89516	0	0	0
exm2270202	5	51205024	0	0	0	89516	0	0	0
exm2270203	5	52464757	2	0	2	89514	0.00223424	0	0.00223424
exm2270205	5	54187813	2	0	2	89514	0.00223424	0	0.00223424
exm2270206	5	56616664	1	1	0	89515	0.00111712	0.00111712	0
exm2270210	5	61161048	0	0	0	89516	0	0	0
exm2270211	5	62409385	28	28	0	89488	0.0312793	0.0312793	0
exm2270212	5	63490739	1	0	1	89515	0.00111712	0	0.00111712
exm2270213	5	65759249	0	0	0	89516	0	0	0
exm2270214	5	66495847	1	1	0	89515	0.00111712	0.00111712	0
exm2270216	5	70307464	1	0	1	89515	0.00111712	0	0.00111712
exm2270217	5	71549048	0	0	0	89516	0	0	0
exm2270218	5	74350090	0	0	0	89516	0	0	0
exm2270220	5	80845428	0	0	0	89516	0	0	0
exm2270221	5	83136574	2	1	1	89514	0.00223424	0.00111712	0.00111712
exm2270222	5	87070858	0	0	0	89516	0	0	0
exm2270223	5	91275313	0	0	0	89516	0	0	0
exm2270224	5	91840637	0	0	0	89516	0	0	0
exm2270225	5	94778775	0	0	0	89516	0	0	0
exm2270227	5	96946900	0	0	0	89516	0	0	0
exm2270228	5	99517454	61	56	5	89455	0.0681442	0.0625586	0.00558559
exm2270229	5	100760453	7	6	1	89509	0.00781983	0.00670271	0.00111712
exm2270230	5	102040475	0	0	0	89516	0	0	0
exm2270231	5	103670162	8	2	6	89508	0.00893695	0.00223424	0.00670271
exm2270233	5	106005425	3	2	1	89513	0.00335136	0.00223424	0.00111712
exm2270234	5	106879502	7	1	6	89509	0.00781983	0.00111712	0.00670271
exm2270236	5	111756424	4	0	4	89512	0.00446847	0	0.00446847
exm2270237	5	113072475	5	0	5	89511	0.00558559	0	0.00558559
exm2270238	5	117912524	2	1	1	89514	0.00223424	0.00111712	0.00111712
exm2270239	5	119413303	1	0	1	89515	0.00111712	0	0.00111712
exm2270240	5	120254126	277	273	4	89239	0.309442	0.304973	0.00446847
exm2270241	5	121608963	1	0	1	89515	0.00111712	0	0.00111712
exm2270243	5	127571899	0	0	0	89516	0	0	0
exm2270244	5	128578098	2	1	1	89514	0.00223424	0.00111712	0.00111712
exm2270247	5	132605601	0	0	0	89516	0	0	0
exm2270249	5	137486426	0	0	0	89516	0	0	0
exm2270250	5	140902116	0	0	0	89516	0	0	0
exm2270251	5	142125177	0	0	0	89516	0	0	0
exm2270252	5	142414681	1	1	0	89515	0.00111712	0.00111712	0
exm2270253	5	144625079	1	0	1	89515	0.00111712	0	0.00111712
exm2270255	5	146482041	0	0	0	89516	0	0	0
exm2270257	5	150142849	0	0	0	89516	0	0	0
exm2270258	5	151656669	2	0	2	89514	0.00223424	0	0.00223424
exm2270260	5	157551411	0	0	0	89516	0	0	0
exm2270264	5	163658742	0	0	0	89516	0	0	0
exm2270266	5	169178278	2	0	2	89514	0.00223424	0	0.00223424
exm2270267	5	169639751	2	0	2	89514	0.00223424	0	0.00223424
exm2270268	5	170458958	0	0	0	89516	0	0	0
exm2270271	5	174485598	1	0	1	89515	0.00111712	0	0.00111712
exm2270273	5	179328228	3	1	2	89513	0.00335136	0.00111712	0.00223424
exm2270274	5	180671189	0	0	0	89516	0	0	0
GSA-5:100268389	5	100268389	3	2	1	89513	0.00335136	0.00223424	0.00111712
GSA-5:100463138	5	100463138	6	4	2	89510	0.00670271	0.00446847	0.00223424
GSA-5:100685651	5	100685651	4	3	1	89512	0.00446847	0.00335136	0.00111712
GSA-5:101520659	5	101520659	4	3	1	89512	0.00446847	0.00335136	0.00111712
GSA-5:101906724	5	101906724	0	0	0	89516	0	0	0
GSA-5:102440748	5	102440748	2	2	0	89514	0.00223424	0.00223424	0
GSA-5:103893018	5	103893018	11	4	7	89505	0.0122883	0.00446847	0.00781983
GSA-5:104002666	5	104002666	14	6	8	89502	0.0156397	0.00670271	0.00893695
GSA-5:104317179	5	104317179	72	70	2	89444	0.0804325	0.0781983	0.00223424
GSA-5:10458955	5	10458955	1	0	1	89515	0.00111712	0	0.00111712
GSA-5:104691282	5	104691282	24	21	3	89492	0.0268108	0.0234595	0.00335136
GSA-5:10549117	5	10549117	1	0	1	89515	0.00111712	0	0.00111712
GSA-5:10670046	5	10670046	0	0	0	89516	0	0	0
GSA-5:10676695	5	10676695	0	0	0	89516	0	0	0
GSA-5:107417791	5	107417791	3	0	3	89513	0.00335136	0	0.00335136
GSA-5:108314496	5	108314496	1	1	0	89515	0.00111712	0.00111712	0
GSA-5:109269598	5	109269598	5	4	1	89511	0.00558559	0.00446847	0.00111712
GSA-5:109420155	5	109420155	4	2	2	89512	0.00446847	0.00223424	0.00223424
GSA-5:10972900	5	10972900	0	0	0	89516	0	0	0
GSA-5:110522117	5	110522117	7	0	7	89509	0.00781983	0	0.00781983
GSA-5:112129318	5	112129318	4	0	4	89512	0.00446847	0	0.00446847
GSA-5:113860716	5	113860716	3	1	2	89513	0.00335136	0.00111712	0.00223424
GSA-5:114394266	5	114394266	1	0	1	89515	0.00111712	0	0.00111712
GSA-5:114897233	5	114897233	0	0	0	89516	0	0	0
GSA-5:116472291	5	116472291	2	0	2	89514	0.00223424	0	0.00223424
GSA-5:116714235	5	116714235	2	0	2	89514	0.00223424	0	0.00223424
GSA-5:116881770	5	116881770	2	0	2	89514	0.00223424	0	0.00223424
GSA-5:117651064	5	117651064	2	0	2	89514	0.00223424	0	0.00223424
GSA-5:118300251	5	118300251	4	0	4	89512	0.00446847	0	0.00446847
GSA-5:119757091	5	119757091	2	1	1	89514	0.00223424	0.00111712	0.00111712
GSA-5:12033906	5	12033906	0	0	0	89516	0	0	0
GSA-5:1212664	5	1212664	3	0	3	89513	0.00335136	0	0.00335136
GSA-5:1221083	5	1221083	2	0	2	89514	0.00223424	0	0.00223424
GSA-5:123622177	5	123622177	0	0	0	89516	0	0	0
GSA-5:123696717	5	123696717	0	0	0	89516	0	0	0
GSA-5:123835350	5	123835350	8	0	8	89508	0.00893695	0	0.00893695
GSA-5:123837928	5	123837928	8	0	8	89508	0.00893695	0	0.00893695
GSA-5:124772507	5	124772507	0	0	0	89516	0	0	0
GSA-5:124848291	5	124848291	1	1	0	89515	0.00111712	0.00111712	0
GSA-5:125595681	5	125595681	0	0	0	89516	0	0	0
GSA-5:127007311	5	127007311	0	0	0	89516	0	0	0
GSA-5:127508592	5	127508592	0	0	0	89516	0	0	0
GSA-5:128408739	5	128408739	0	0	0	89516	0	0	0
GSA-5:128743619	5	128743619	0	0	0	89516	0	0	0
GSA-5:128743671	5	128743671	0	0	0	89516	0	0	0
GSA-5:129586857	5	129586857	3	1	2	89513	0.00335136	0.00111712	0.00223424
GSA-5:130068636	5	130068636	50	0	50	89466	0.0558559	0	0.0558559
GSA-5:130242624	5	130242624	37	0	37	89479	0.0413334	0	0.0413334
GSA-5:131035215	5	131035215	0	0	0	89516	0	0	0
GSA-5:131715225	5	131715225	0	0	0	89516	0	0	0
GSA-5:132017100	5	132017100	0	0	0	89516	0	0	0
GSA-5:132112878	5	132112878	0	0	0	89516	0	0	0
GSA-5:1326932	5	1326932	2	0	2	89514	0.00223424	0	0.00223424
GSA-5:133994964	5	133994964	0	0	0	89516	0	0	0
GSA-5:135527449	5	135527449	1	0	1	89515	0.00111712	0	0.00111712
GSA-5:136874668	5	136874668	0	0	0	89516	0	0	0
GSA-5:136875398	5	136875398	0	0	0	89516	0	0	0
GSA-5:136898131	5	136898131	0	0	0	89516	0	0	0
GSA-5:137723782	5	137723782	0	0	0	89516	0	0	0
GSA-5:137834762	5	137834762	0	0	0	89516	0	0	0
GSA-5:139528554	5	139528554	0	0	0	89516	0	0	0
GSA-5:140083027	5	140083027	0	0	0	89516	0	0	0
GSA-5:140878592	5	140878592	0	0	0	89516	0	0	0
GSA-5:141111811	5	141111811	0	0	0	89516	0	0	0
GSA-5:14145283	5	14145283	0	0	0	89516	0	0	0
GSA-5:141464813	5	141464813	0	0	0	89516	0	0	0
GSA-5:14180209	5	14180209	0	0	0	89516	0	0	0
GSA-5:1422966	5	1422966	1	0	1	89515	0.00111712	0	0.00111712
GSA-5:142297933	5	142297933	1	1	0	89515	0.00111712	0.00111712	0
GSA-5:14254442	5	14254442	0	0	0	89516	0	0	0
GSA-5:14289777	5	14289777	0	0	0	89516	0	0	0
GSA-5:144007700	5	144007700	1	0	1	89515	0.00111712	0	0.00111712
GSA-5:144090593	5	144090593	1	0	1	89515	0.00111712	0	0.00111712
GSA-5:144303689	5	144303689	1	0	1	89515	0.00111712	0	0.00111712
GSA-5:14467185	5	14467185	0	0	0	89516	0	0	0
GSA-5:145518274	5	145518274	0	0	0	89516	0	0	0
GSA-5:145694175	5	145694175	0	0	0	89516	0	0	0
GSA-5:146192391	5	146192391	0	0	0	89516	0	0	0
GSA-5:147252441	5	147252441	2	1	1	89514	0.00223424	0.00111712	0.00111712
GSA-5:148224755	5	148224755	0	0	0	89516	0	0	0
GSA-5:148838877	5	148838877	0	0	0	89516	0	0	0
GSA-5:152672192	5	152672192	2	2	0	89514	0.00223424	0.00223424	0
GSA-5:154715373	5	154715373	2	1	1	89514	0.00223424	0.00111712	0.00111712
GSA-5:154732454	5	154732454	2	1	1	89514	0.00223424	0.00111712	0.00111712
GSA-5:154966262	5	154966262	2	0	2	89514	0.00223424	0	0.00223424
GSA-5:154966533	5	154966533	2	0	2	89514	0.00223424	0	0.00223424
GSA-5:158491904	5	158491904	1	0	1	89515	0.00111712	0	0.00111712
GSA-5:158905079	5	158905079	1	0	1	89515	0.00111712	0	0.00111712
GSA-5:158959943	5	158959943	0	0	0	89516	0	0	0
GSA-5:159347120	5	159347120	2	2	0	89514	0.00223424	0.00223424	0
GSA-5:160603072	5	160603072	0	0	0	89516	0	0	0
GSA-5:162335966	5	162335966	0	0	0	89516	0	0	0
GSA-5:162724611	5	162724611	0	0	0	89516	0	0	0
GSA-5:163289290	5	163289290	0	0	0	89516	0	0	0
GSA-5:163355464	5	163355464	0	0	0	89516	0	0	0
GSA-5:164355509	5	164355509	6	6	0	89510	0.00670271	0.00670271	0
GSA-5:167549220	5	167549220	2	0	2	89514	0.00223424	0	0.00223424
GSA-5:167690948	5	167690948	1	0	1	89515	0.00111712	0	0.00111712
GSA-5:167905453	5	167905453	2	0	2	89514	0.00223424	0	0.00223424
GSA-5:168182397	5	168182397	1	0	1	89515	0.00111712	0	0.00111712
GSA-5:168340661	5	168340661	1	0	1	89515	0.00111712	0	0.00111712
GSA-5:168742564	5	168742564	1	0	1	89515	0.00111712	0	0.00111712
GSA-5:168802834	5	168802834	0	0	0	89516	0	0	0
GSA-5:169283928	5	169283928	2	0	2	89514	0.00223424	0	0.00223424
GSA-5:169321573	5	169321573	1	0	1	89515	0.00111712	0	0.00111712
GSA-5:169902977	5	169902977	0	0	0	89516	0	0	0
GSA-5:170153749	5	170153749	0	0	0	89516	0	0	0
GSA-5:170242693	5	170242693	0	0	0	89516	0	0	0
GSA-5:170533126	5	170533126	6	6	0	89510	0.00670271	0.00670271	0
GSA-5:171020078	5	171020078	2	1	1	89514	0.00223424	0.00111712	0.00111712
GSA-5:171046428	5	171046428	2	1	1	89514	0.00223424	0.00111712	0.00111712
GSA-5:171340866	5	171340866	1	1	0	89515	0.00111712	0.00111712	0
GSA-5:172117071	5	172117071	4	0	4	89512	0.00446847	0	0.00446847
GSA-5:172527583	5	172527583	1	0	1	89515	0.00111712	0	0.00111712
GSA-5:172748497	5	172748497	0	0	0	89516	0	0	0
GSA-5:17376007	5	17376007	4	0	4	89512	0.00446847	0	0.00446847
GSA-5:173834169	5	173834169	0	0	0	89516	0	0	0
GSA-5:174067314	5	174067314	0	0	0	89516	0	0	0
GSA-5:174580415	5	174580415	2	0	2	89514	0.00223424	0	0.00223424
GSA-5:17477928	5	17477928	4	1	3	89512	0.00446847	0.00111712	0.00335136
GSA-5:175354819	5	175354819	1	1	0	89515	0.00111712	0.00111712	0
GSA-5:175426627	5	175426627	1	1	0	89515	0.00111712	0.00111712	0
GSA-5:175491911	5	175491911	2	1	1	89514	0.00223424	0.00111712	0.00111712
GSA-5:177264102	5	177264102	1	0	1	89515	0.00111712	0	0.00111712
GSA-5:177365162	5	177365162	2	0	2	89514	0.00223424	0	0.00223424
GSA-5:178122828	5	178122828	1	0	1	89515	0.00111712	0	0.00111712
GSA-5:178644869	5	178644869	12	1	11	89504	0.0134054	0.00111712	0.0122883
GSA-5:179358797	5	179358797	3	1	2	89513	0.00335136	0.00111712	0.00223424
GSA-5:179485311	5	179485311	4	1	3	89512	0.00446847	0.00111712	0.00335136
GSA-5:180033909	5	180033909	4	1	3	89512	0.00446847	0.00111712	0.00335136
GSA-5:180566789	5	180566789	2	0	2	89514	0.00223424	0	0.00223424
GSA-5:19161638	5	19161638	12	10	2	89504	0.0134054	0.0111712	0.00223424
GSA-5:19834573	5	19834573	2	2	0	89514	0.00223424	0.00223424	0
GSA-5:19904717	5	19904717	3	3	0	89513	0.00335136	0.00335136	0
GSA-5:19982788	5	19982788	5	5	0	89511	0.00558559	0.00558559	0
GSA-5:20828834	5	20828834	4	4	0	89512	0.00446847	0.00446847	0
GSA-5:21549229	5	21549229	11	3	8	89505	0.0122883	0.00335136	0.00893695
GSA-5:21779378	5	21779378	10	3	7	89506	0.0111712	0.00335136	0.00781983
GSA-5:22199396	5	22199396	6	2	4	89510	0.00670271	0.00223424	0.00446847
GSA-5:22340882	5	22340882	8	3	5	89508	0.00893695	0.00335136	0.00558559
GSA-5:22779814	5	22779814	15	9	6	89501	0.0167568	0.0100541	0.00670271
GSA-5:22982121	5	22982121	14	9	5	89502	0.0156397	0.0100541	0.00558559
GSA-5:23064806	5	23064806	5	2	3	89511	0.00558559	0.00223424	0.00335136
GSA-5:2332995	5	2332995	0	0	0	89516	0	0	0
GSA-5:2385728	5	2385728	0	0	0	89516	0	0	0
GSA-5:27020856	5	27020856	7	1	6	89509	0.00781983	0.00111712	0.00670271
GSA-5:2784723	5	2784723	1	0	1	89515	0.00111712	0	0.00111712
GSA-5:2860030	5	2860030	1	0	1	89515	0.00111712	0	0.00111712
GSA-5:29541057	5	29541057	4	2	2	89512	0.00446847	0.00223424	0.00223424
GSA-5:30055496	5	30055496	1	1	0	89515	0.00111712	0.00111712	0
GSA-5:30292089	5	30292089	1	1	0	89515	0.00111712	0.00111712	0
GSA-5:30367201	5	30367201	1	1	0	89515	0.00111712	0.00111712	0
GSA-5:31597124	5	31597124	0	0	0	89516	0	0	0
GSA-5:33158661	5	33158661	2	2	0	89514	0.00223424	0.00223424	0
GSA-5:33936140	5	33936140	0	0	0	89516	0	0	0
GSA-5:34454200	5	34454200	51	0	51	89465	0.0569731	0	0.0569731
GSA-5:36549470	5	36549470	0	0	0	89516	0	0	0
GSA-5:37431113	5	37431113	16	0	16	89500	0.0178739	0	0.0178739
GSA-5:37985137	5	37985137	0	0	0	89516	0	0	0
GSA-5:39033765	5	39033765	0	0	0	89516	0	0	0
GSA-5:3930878	5	3930878	12	0	12	89504	0.0134054	0	0.0134054
GSA-5:40697364	5	40697364	0	0	0	89516	0	0	0
GSA-5:43629790	5	43629790	0	0	0	89516	0	0	0
GSA-5:44044828	5	44044828	0	0	0	89516	0	0	0
GSA-5:44125674	5	44125674	0	0	0	89516	0	0	0
GSA-5:44159012	5	44159012	0	0	0	89516	0	0	0
GSA-5:44159021	5	44159021	0	0	0	89516	0	0	0
GSA-5:44559608	5	44559608	0	0	0	89516	0	0	0
GSA-5:46144360	5	46144360	74	9	65	89442	0.0826668	0.0100541	0.0726127
GSA-5:4642338	5	4642338	7	0	7	89509	0.00781983	0	0.00781983
GSA-5:473718	5	473718	41	0	41	89475	0.0458019	0	0.0458019
GSA-5:49440532	5	49440532	29	24	5	89487	0.0323964	0.0268108	0.00558559
GSA-5:51667068	5	51667068	0	0	0	89516	0	0	0
GSA-5:52668899	5	52668899	0	0	0	89516	0	0	0
GSA-5:53287393	5	53287393	4	1	3	89512	0.00446847	0.00111712	0.00335136
GSA-5:53599654	5	53599654	3	2	1	89513	0.00335136	0.00223424	0.00111712
GSA-5:54114640	5	54114640	2	0	2	89514	0.00223424	0	0.00223424
GSA-5:54114985	5	54114985	2	0	2	89514	0.00223424	0	0.00223424
GSA-5:54722511	5	54722511	1	1	0	89515	0.00111712	0.00111712	0
GSA-5:5535487	5	5535487	0	0	0	89516	0	0	0
GSA-5:56113647	5	56113647	1	1	0	89515	0.00111712	0.00111712	0
GSA-5:58115554	5	58115554	2	0	2	89514	0.00223424	0	0.00223424
GSA-5:59561600	5	59561600	3	1	2	89513	0.00335136	0.00111712	0.00223424
GSA-5:59871950	5	59871950	1	1	0	89515	0.00111712	0.00111712	0
GSA-5:59954791	5	59954791	3	3	0	89513	0.00335136	0.00335136	0
GSA-5:60063771	5	60063771	33	33	0	89483	0.0368649	0.0368649	0
GSA-5:60497575	5	60497575	0	0	0	89516	0	0	0
GSA-5:61491315	5	61491315	0	0	0	89516	0	0	0
GSA-5:6180892	5	6180892	0	0	0	89516	0	0	0
GSA-5:61930721	5	61930721	2	0	2	89514	0.00223424	0	0.00223424
GSA-5:63766741	5	63766741	1	0	1	89515	0.00111712	0	0.00111712
GSA-5:64492213	5	64492213	2	0	2	89514	0.00223424	0	0.00223424
GSA-5:65558800	5	65558800	0	0	0	89516	0	0	0
GSA-5:65680784	5	65680784	0	0	0	89516	0	0	0
GSA-5:67031399	5	67031399	0	0	0	89516	0	0	0
GSA-5:67916089	5	67916089	0	0	0	89516	0	0	0
GSA-5:68014669	5	68014669	0	0	0	89516	0	0	0
GSA-5:68358893	5	68358893	1	0	1	89515	0.00111712	0	0.00111712
GSA-5:68459563	5	68459563	2	0	2	89514	0.00223424	0	0.00223424
GSA-5:6846189	5	6846189	1	0	1	89515	0.00111712	0	0.00111712
GSA-5:69443156	5	69443156	1	0	1	89515	0.00111712	0	0.00111712
GSA-5:69805854	5	69805854	1	0	1	89515	0.00111712	0	0.00111712
GSA-5:71565650	5	71565650	0	0	0	89516	0	0	0
GSA-5:72886336	5	72886336	0	0	0	89516	0	0	0
GSA-5:73779941	5	73779941	1	0	1	89515	0.00111712	0	0.00111712
GSA-5:74645922	5	74645922	1	0	1	89515	0.00111712	0	0.00111712
GSA-5:75640309	5	75640309	1	0	1	89515	0.00111712	0	0.00111712
GSA-5:76542701	5	76542701	1	0	1	89515	0.00111712	0	0.00111712
GSA-5:76542705	5	76542705	1	0	1	89515	0.00111712	0	0.00111712
GSA-5:78284991	5	78284991	2	1	1	89514	0.00223424	0.00111712	0.00111712
GSA-5:78949992	5	78949992	1	1	0	89515	0.00111712	0.00111712	0
GSA-5:79470458	5	79470458	2	0	2	89514	0.00223424	0	0.00223424
GSA-5:797708	5	797708	160	1	159	89356	0.178739	0.00111712	0.177622
GSA-5:81020545	5	81020545	1	1	0	89515	0.00111712	0.00111712	0
GSA-5:81798723	5	81798723	1	1	0	89515	0.00111712	0.00111712	0
GSA-5:81844934	5	81844934	1	1	0	89515	0.00111712	0.00111712	0
GSA-5:82330317	5	82330317	3	2	1	89513	0.00335136	0.00223424	0.00111712
GSA-5:83415301	5	83415301	2	1	1	89514	0.00223424	0.00111712	0.00111712
GSA-5:83541728	5	83541728	2	1	1	89514	0.00223424	0.00111712	0.00111712
GSA-5:83779718	5	83779718	126	121	5	89390	0.140757	0.135171	0.00558559
GSA-5:83878238	5	83878238	140	139	1	89376	0.156397	0.15528	0.00111712
GSA-5:84550537	5	84550537	4	3	1	89512	0.00446847	0.00335136	0.00111712
GSA-5:84822821	5	84822821	17	16	1	89499	0.018991	0.0178739	0.00111712
GSA-5:86193237	5	86193237	1	1	0	89515	0.00111712	0.00111712	0
GSA-5:86329778	5	86329778	0	0	0	89516	0	0	0
GSA-5:8801652	5	8801652	2	1	1	89514	0.00223424	0.00111712	0.00111712
GSA-5:88475048	5	88475048	0	0	0	89516	0	0	0
GSA-5:89506869	5	89506869	2	0	2	89514	0.00223424	0	0.00223424
GSA-5:90981437	5	90981437	0	0	0	89516	0	0	0
GSA-5:91570561	5	91570561	1	1	0	89515	0.00111712	0.00111712	0
GSA-5:93701156	5	93701156	3	3	0	89513	0.00335136	0.00335136	0
GSA-5:93773340	5	93773340	2	2	0	89514	0.00223424	0.00223424	0
GSA-5:94502535	5	94502535	0	0	0	89516	0	0	0
GSA-5:94670880	5	94670880	0	0	0	89516	0	0	0
GSA-5:95377785	5	95377785	1	1	0	89515	0.00111712	0.00111712	0
GSA-5:95415642	5	95415642	1	1	0	89515	0.00111712	0.00111712	0
GSA-5:95555236	5	95555236	0	0	0	89516	0	0	0
GSA-5:9565554	5	9565554	8	1	7	89508	0.00893695	0.00111712	0.00781983
GSA-5:95690117	5	95690117	2	0	2	89514	0.00223424	0	0.00223424
GSA-5:96688707	5	96688707	5	4	1	89511	0.00558559	0.00446847	0.00111712
GSA-5:98022438	5	98022438	3	0	3	89513	0.00335136	0	0.00335136
GSA-5:99331800	5	99331800	27	9	18	89489	0.0301622	0.0100541	0.0201081
GSA-5:99651479	5	99651479	59	57	2	89457	0.06591	0.0636758	0.00223424
GSA-5:99681921	5	99681921	10	8	2	89506	0.0111712	0.00893695	0.00223424
GSA-5:99788493	5	99788493	29	26	3	89487	0.0323964	0.0290451	0.00335136
GSA-rs1000412	5	157804380	0	0	0	89516	0	0	0
GSA-rs1001066	5	158327749	0	0	0	89516	0	0	0
GSA-rs1001579	5	107731958	1	0	1	89515	0.00111712	0	0.00111712
GSA-rs10035105	5	19976684	5	5	0	89511	0.00558559	0.00558559	0
GSA-rs10035211	5	178896846	124	1	123	89392	0.138523	0.00111712	0.137406
GSA-rs10035293	5	112786250	2	0	2	89514	0.00223424	0	0.00223424
GSA-rs10035397	5	72597906	0	0	0	89516	0	0	0
GSA-rs10035459	5	173764371	0	0	0	89516	0	0	0
GSA-rs10035724	5	75275264	0	0	0	89516	0	0	0
GSA-rs10035791	5	129891761	99	29	70	89417	0.110595	0.0323964	0.0781983
GSA-rs10035989	5	158584991	1	0	1	89515	0.00111712	0	0.00111712
GSA-rs10035990	5	180620184	1	0	1	89515	0.00111712	0	0.00111712
GSA-rs10036422	5	175606174	63	37	26	89453	0.0703785	0.0413334	0.0290451
GSA-rs10036471	5	85489244	3	3	0	89513	0.00335136	0.00335136	0
GSA-rs10036550	5	9923477	5	0	5	89511	0.00558559	0	0.00558559
GSA-rs10036574	5	25774587	8	7	1	89508	0.00893695	0.00781983	0.00111712
GSA-rs10036776	5	79509974	3	0	3	89513	0.00335136	0	0.00335136
GSA-rs10036834	5	179454428	4	1	3	89512	0.00446847	0.00111712	0.00335136
GSA-rs10036862	5	124665264	0	0	0	89516	0	0	0
GSA-rs10036886	5	101204974	20	4	16	89496	0.0223424	0.00446847	0.0178739
GSA-rs10036951	5	127249982	5	0	5	89511	0.00558559	0	0.00558559
GSA-rs10037203	5	82710733	7	6	1	89509	0.00781983	0.00670271	0.00111712
GSA-rs10037329	5	61026362	0	0	0	89516	0	0	0
GSA-rs10037416	5	119080201	73	70	3	89443	0.0815497	0.0781983	0.00335136
GSA-rs10037554	5	140568114	2	1	1	89514	0.00223424	0.00111712	0.00111712
GSA-rs10037649	5	124958205	2	2	0	89514	0.00223424	0.00223424	0
GSA-rs10037758	5	128288397	0	0	0	89516	0	0	0
GSA-rs10037999	5	124867823	1	1	0	89515	0.00111712	0.00111712	0
GSA-rs10038010	5	145158093	1	1	0	89515	0.00111712	0.00111712	0
GSA-rs10038028	5	127607934	0	0	0	89516	0	0	0
GSA-rs10038069	5	31215770	1	1	0	89515	0.00111712	0.00111712	0
GSA-rs10038146	5	52812695	0	0	0	89516	0	0	0
GSA-rs10038242	5	94955783	0	0	0	89516	0	0	0
GSA-rs10038776	5	134887767	0	0	0	89516	0	0	0
GSA-rs10038839	5	63671056	1	0	1	89515	0.00111712	0	0.00111712
GSA-rs10038909	5	88937655	0	0	0	89516	0	0	0
GSA-rs10038996	5	24739100	1	0	1	89515	0.00111712	0	0.00111712
GSA-rs10039039	5	169914964	0	0	0	89516	0	0	0
GSA-rs10039217	5	175178875	0	0	0	89516	0	0	0
GSA-rs10039309	5	78228931	1	1	0	89515	0.00111712	0.00111712	0
GSA-rs10039536	5	108739858	1	0	1	89515	0.00111712	0	0.00111712
GSA-rs10039539	5	12734066	67	65	2	89449	0.074847	0.0726127	0.00223424
GSA-rs10039962	5	14935018	7	0	7	89509	0.00781983	0	0.00781983
GSA-rs10040260	5	1749215	75	0	75	89441	0.0837839	0	0.0837839
GSA-rs10040402	5	100441481	6	4	2	89510	0.00670271	0.00446847	0.00223424
GSA-rs10040459	5	29023795	17	16	1	89499	0.018991	0.0178739	0.00111712
GSA-rs10040565	5	157131425	3	1	2	89513	0.00335136	0.00111712	0.00223424
GSA-rs10040703	5	96537761	24	23	1	89492	0.0268108	0.0256937	0.00111712
GSA-rs10040785	5	39990416	1	1	0	89515	0.00111712	0.00111712	0
GSA-rs10040848	5	176219308	3	1	2	89513	0.00335136	0.00111712	0.00223424
GSA-rs10040927	5	75676477	1	0	1	89515	0.00111712	0	0.00111712
GSA-rs10041025	5	125513710	0	0	0	89516	0	0	0
GSA-rs10041164	5	103044062	4	2	2	89512	0.00446847	0.00223424	0.00223424
GSA-rs10041184	5	174507231	1	0	1	89515	0.00111712	0	0.00111712
GSA-rs10041275	5	153062161	0	0	0	89516	0	0	0
GSA-rs10041298	5	52214803	3	1	2	89513	0.00335136	0.00111712	0.00223424
GSA-rs10041301	5	31705318	1	0	1	89515	0.00111712	0	0.00111712
GSA-rs10041437	5	94484188	0	0	0	89516	0	0	0
GSA-rs10041446	5	155427558	1	1	0	89515	0.00111712	0.00111712	0
GSA-rs10041792	5	93032427	1	1	0	89515	0.00111712	0.00111712	0
GSA-rs10041897	5	169893751	0	0	0	89516	0	0	0
GSA-rs10042243	5	122036899	1	0	1	89515	0.00111712	0	0.00111712
GSA-rs10042248	5	120311620	283	279	4	89233	0.316145	0.311676	0.00446847
GSA-rs10042393	5	33201499	2	2	0	89514	0.00223424	0.00223424	0
GSA-rs10042608	5	150696496	1	0	1	89515	0.00111712	0	0.00111712
GSA-rs10042752	5	52294551	3	1	2	89513	0.00335136	0.00111712	0.00223424
GSA-rs10043019	5	128506203	17	17	0	89499	0.018991	0.018991	0
GSA-rs10043312	5	72357320	0	0	0	89516	0	0	0
GSA-rs10043468	5	104580847	42	39	3	89474	0.046919	0.0435676	0.00335136
GSA-rs10043985	5	110401468	7	1	6	89509	0.00781983	0.00111712	0.00670271
GSA-rs10044047	5	172000327	0	0	0	89516	0	0	0
GSA-rs10044064	5	107325598	7	0	7	89509	0.00781983	0	0.00781983
GSA-rs10044152	5	180610964	2	0	2	89514	0.00223424	0	0.00223424
GSA-rs10044313	5	159436546	5	2	3	89511	0.00558559	0.00223424	0.00335136
GSA-rs10044325	5	124933851	0	0	0	89516	0	0	0
GSA-rs10044518	5	60604261	0	0	0	89516	0	0	0
GSA-rs10044528	5	17856267	4	3	1	89512	0.00446847	0.00335136	0.00111712
GSA-rs10044546	5	75337594	0	0	0	89516	0	0	0
GSA-rs10044604	5	24738922	1	0	1	89515	0.00111712	0	0.00111712
GSA-rs10044764	5	127982590	0	0	0	89516	0	0	0
GSA-rs10044766	5	9176431	2	2	0	89514	0.00223424	0.00223424	0
GSA-rs10045396	5	107218278	9	2	7	89507	0.0100541	0.00223424	0.00781983
GSA-rs10045458	5	169486815	2	0	2	89514	0.00223424	0	0.00223424
GSA-rs10045517	5	12563758	10	10	0	89506	0.0111712	0.0111712	0
GSA-rs10045706	5	3292902	1	0	1	89515	0.00111712	0	0.00111712
GSA-rs10045712	5	34756886	1	0	1	89515	0.00111712	0	0.00111712
GSA-rs10045745	5	57379832	1	0	1	89515	0.00111712	0	0.00111712
GSA-rs10045874	5	27307727	9	4	5	89507	0.0100541	0.00446847	0.00558559
GSA-rs10045974	5	22224467	7	2	5	89509	0.00781983	0.00223424	0.00558559
GSA-rs10045993	5	66179546	0	0	0	89516	0	0	0
GSA-rs10045999	5	125287868	0	0	0	89516	0	0	0
GSA-rs10046044	5	117795654	4	3	1	89512	0.00446847	0.00335136	0.00111712
GSA-rs1004654	5	95203134	0	0	0	89516	0	0	0
GSA-rs1004941	5	92933534	0	0	0	89516	0	0	0
GSA-rs10050400	5	145224288	0	0	0	89516	0	0	0
GSA-rs10050439	5	128200502	0	0	0	89516	0	0	0
GSA-rs10050519	5	52824476	1	0	1	89515	0.00111712	0	0.00111712
GSA-rs10050536	5	16661090	0	0	0	89516	0	0	0
GSA-rs10050544	5	179118588	1	1	0	89515	0.00111712	0.00111712	0
GSA-rs10050947	5	91069848	5	5	0	89511	0.00558559	0.00558559	0
GSA-rs10051108	5	34928463	2	0	2	89514	0.00223424	0	0.00223424
GSA-rs10051273	5	117011725	2	0	2	89514	0.00223424	0	0.00223424
GSA-rs10051366	5	140839695	0	0	0	89516	0	0	0
GSA-rs10051409	5	169922559	0	0	0	89516	0	0	0
GSA-rs10051637	5	96279490	1	0	1	89515	0.00111712	0	0.00111712
GSA-rs10051750	5	86727646	1	1	0	89515	0.00111712	0.00111712	0
GSA-rs10051806	5	61478380	0	0	0	89516	0	0	0
GSA-rs10052184	5	175298874	1	1	0	89515	0.00111712	0.00111712	0
GSA-rs10052280	5	83897084	141	139	2	89375	0.157514	0.15528	0.00223424
GSA-rs10052300	5	23681175	4	0	4	89512	0.00446847	0	0.00446847
GSA-rs10052382	5	31024586	0	0	0	89516	0	0	0
GSA-rs10052494	5	6317472	1	1	0	89515	0.00111712	0.00111712	0
GSA-rs10052548	5	110489493	7	0	7	89509	0.00781983	0	0.00781983
GSA-rs10052562	5	150992585	1	0	1	89515	0.00111712	0	0.00111712
GSA-rs10052623	5	62193614	1	0	1	89515	0.00111712	0	0.00111712
GSA-rs10052641	5	109236820	5	4	1	89511	0.00558559	0.00446847	0.00111712
GSA-rs10052692	5	130152348	48	0	48	89468	0.0536217	0	0.0536217
GSA-rs10052731	5	135440176	1	0	1	89515	0.00111712	0	0.00111712
GSA-rs10052830	5	167446601	1	0	1	89515	0.00111712	0	0.00111712
GSA-rs10052929	5	80598005	0	0	0	89516	0	0	0
GSA-rs10052985	5	1412950	1	0	1	89515	0.00111712	0	0.00111712
GSA-rs10053125	5	74425217	0	0	0	89516	0	0	0
GSA-rs10053273	5	60771438	0	0	0	89516	0	0	0
GSA-rs10053483	5	132358914	0	0	0	89516	0	0	0
GSA-rs10053486	5	102107949	0	0	0	89516	0	0	0
GSA-rs10053585	5	128730528	0	0	0	89516	0	0	0
GSA-rs10053658	5	100855243	6	5	1	89510	0.00670271	0.00558559	0.00111712
GSA-rs10053672	5	154517381	0	0	0	89516	0	0	0
GSA-rs10053931	5	135668524	1	0	1	89515	0.00111712	0	0.00111712
GSA-rs10054068	5	160227161	1	0	1	89515	0.00111712	0	0.00111712
GSA-rs10054103	5	28620541	4	3	1	89512	0.00446847	0.00335136	0.00111712
GSA-rs10054274	5	177963994	3	0	3	89513	0.00335136	0	0.00335136
GSA-rs10054504	5	32000483	0	0	0	89516	0	0	0
GSA-rs10054776	5	66676464	0	0	0	89516	0	0	0
GSA-rs10054858	5	88538809	0	0	0	89516	0	0	0
GSA-rs10054990	5	149136923	0	0	0	89516	0	0	0
GSA-rs10055364	5	55915379	1	1	0	89515	0.00111712	0.00111712	0
GSA-rs10056018	5	101097330	14	12	2	89502	0.0156397	0.0134054	0.00223424
GSA-rs10056042	5	8295533	17	8	9	89499	0.018991	0.00893695	0.0100541
GSA-rs10056135	5	113584657	14	10	4	89502	0.0156397	0.0111712	0.00446847
GSA-rs10056183	5	88840299	1	0	1	89515	0.00111712	0	0.00111712
GSA-rs10056257	5	179254247	1	1	0	89515	0.00111712	0.00111712	0
GSA-rs10056406	5	106933485	7	1	6	89509	0.00781983	0.00111712	0.00670271
GSA-rs10056455	5	146224363	0	0	0	89516	0	0	0
GSA-rs10056524	5	98513824	2	0	2	89514	0.00223424	0	0.00223424
GSA-rs10056669	5	2922678	1	0	1	89515	0.00111712	0	0.00111712
GSA-rs10056788	5	43232637	1	0	1	89515	0.00111712	0	0.00111712
GSA-rs10056822	5	43084411	1	0	1	89515	0.00111712	0	0.00111712
GSA-rs10056848	5	19200634	11	8	3	89505	0.0122883	0.00893695	0.00335136
GSA-rs10056882	5	6585072	5	1	4	89511	0.00558559	0.00111712	0.00446847
GSA-rs10057502	5	149790634	0	0	0	89516	0	0	0
GSA-rs10057544	5	98554365	2	0	2	89514	0.00223424	0	0.00223424
GSA-rs10057670	5	104726662	7	3	4	89509	0.00781983	0.00335136	0.00446847
GSA-rs10057754	5	155382970	2	1	1	89514	0.00223424	0.00111712	0.00111712
GSA-rs10057902	5	93812885	2	2	0	89514	0.00223424	0.00223424	0
GSA-rs10058182	5	1499819	2	0	2	89514	0.00223424	0	0.00223424
GSA-rs10058679	5	93165396	1	1	0	89515	0.00111712	0.00111712	0
GSA-rs10058828	5	147855792	0	0	0	89516	0	0	0
GSA-rs10059157	5	143216173	0	0	0	89516	0	0	0
GSA-rs10059183	5	16975191	0	0	0	89516	0	0	0
GSA-rs10059188	5	130862999	0	0	0	89516	0	0	0
GSA-rs10059523	5	133410168	0	0	0	89516	0	0	0
GSA-rs10059571	5	133410192	0	0	0	89516	0	0	0
GSA-rs10059628	5	117265074	3	1	2	89513	0.00335136	0.00111712	0.00223424
GSA-rs10059766	5	119583529	2	1	1	89514	0.00223424	0.00111712	0.00111712
GSA-rs10059847	5	6757720	1	0	1	89515	0.00111712	0	0.00111712
GSA-rs10060085	5	172708377	0	0	0	89516	0	0	0
GSA-rs10060088	5	20302089	2	2	0	89514	0.00223424	0.00223424	0
GSA-rs10060113	5	82742425	7	6	1	89509	0.00781983	0.00670271	0.00111712
GSA-rs10060276	5	115385416	4	2	2	89512	0.00446847	0.00223424	0.00223424
GSA-rs10060561	5	6523131	0	0	0	89516	0	0	0
GSA-rs10060744	5	177833455	0	0	0	89516	0	0	0
GSA-rs10060748	5	24515452	0	0	0	89516	0	0	0
GSA-rs10060764	5	178369673	2	1	1	89514	0.00223424	0.00111712	0.00111712
GSA-rs10060971	5	118677323	4	1	3	89512	0.00446847	0.00111712	0.00335136
GSA-rs10061065	5	111449843	8	5	3	89508	0.00893695	0.00558559	0.00335136
GSA-rs10061194	5	155763769	0	0	0	89516	0	0	0
GSA-rs10061474	5	169006461	0	0	0	89516	0	0	0
GSA-rs10061529	5	174634768	1	0	1	89515	0.00111712	0	0.00111712
GSA-rs10061914	5	26310776	6	0	6	89510	0.00670271	0	0.00670271
GSA-rs10062028	5	161242371	3	3	0	89513	0.00335136	0.00335136	0
GSA-rs10062153	5	3717888	14	0	14	89502	0.0156397	0	0.0156397
GSA-rs10062429	5	20686940	7	5	2	89509	0.00781983	0.00558559	0.00223424
GSA-rs10062444	5	147854062	0	0	0	89516	0	0	0
GSA-rs10062558	5	26403328	8	0	8	89508	0.00893695	0	0.00893695
GSA-rs10062624	5	160148717	1	0	1	89515	0.00111712	0	0.00111712
GSA-rs10062648	5	56877324	2	1	1	89514	0.00223424	0.00111712	0.00111712
GSA-rs10062749	5	141805088	0	0	0	89516	0	0	0
GSA-rs10062785	5	133186592	0	0	0	89516	0	0	0
GSA-rs10062995	5	25412743	0	0	0	89516	0	0	0
GSA-rs10063105	5	23701323	4	0	4	89512	0.00446847	0	0.00446847
GSA-rs10063169	5	40050381	1	1	0	89515	0.00111712	0.00111712	0
GSA-rs10063356	5	174067018	0	0	0	89516	0	0	0
GSA-rs10063526	5	83145042	2	1	1	89514	0.00223424	0.00111712	0.00111712
GSA-rs10063542	5	95975953	3	0	3	89513	0.00335136	0	0.00335136
GSA-rs10063779	5	105833108	2	2	0	89514	0.00223424	0.00223424	0
GSA-rs10063826	5	172004039	0	0	0	89516	0	0	0
GSA-rs10063835	5	101590717	2	2	0	89514	0.00223424	0.00223424	0
GSA-rs10063901	5	158994526	0	0	0	89516	0	0	0
GSA-rs10064338	5	73890439	0	0	0	89516	0	0	0
GSA-rs10064431	5	92950673	0	0	0	89516	0	0	0
GSA-rs10064495	5	35223013	0	0	0	89516	0	0	0
GSA-rs10064513	5	39081475	0	0	0	89516	0	0	0
GSA-rs10064653	5	126870221	1	0	1	89515	0.00111712	0	0.00111712
GSA-rs10064699	5	124150391	2	0	2	89514	0.00223424	0	0.00223424
GSA-rs10064813	5	12268607	2	2	0	89514	0.00223424	0.00223424	0
GSA-rs10064897	5	108497406	1	0	1	89515	0.00111712	0	0.00111712
GSA-rs10064945	5	1709105	70	0	70	89446	0.0781983	0	0.0781983
GSA-rs10065148	5	37923133	3	2	1	89513	0.00335136	0.00223424	0.00111712
GSA-rs10065191	5	8037531	11	0	11	89505	0.0122883	0	0.0122883
GSA-rs10065483	5	145714312	0	0	0	89516	0	0	0
GSA-rs10065484	5	177970417	3	0	3	89513	0.00335136	0	0.00335136
GSA-rs10065790	5	112911165	5	0	5	89511	0.00558559	0	0.00558559
GSA-rs10065828	5	169992533	0	0	0	89516	0	0	0
GSA-rs10065846	5	30747489	1	1	0	89515	0.00111712	0.00111712	0
GSA-rs10065934	5	121531293	1	0	1	89515	0.00111712	0	0.00111712
GSA-rs10065942	5	79583050	2	0	2	89514	0.00223424	0	0.00223424
GSA-rs10066030	5	62368902	26	26	0	89490	0.0290451	0.0290451	0
GSA-rs10066150	5	55381015	3	2	1	89513	0.00335136	0.00223424	0.00111712
GSA-rs10066154	5	10134096	1	0	1	89515	0.00111712	0	0.00111712
GSA-rs10066219	5	154499039	0	0	0	89516	0	0	0
GSA-rs10066234	5	23823932	4	0	4	89512	0.00446847	0	0.00446847
GSA-rs10066318	5	31076849	0	0	0	89516	0	0	0
GSA-rs10066581	5	149615681	0	0	0	89516	0	0	0
GSA-rs10066891	5	115714252	0	0	0	89516	0	0	0
GSA-rs10067281	5	40121487	1	1	0	89515	0.00111712	0.00111712	0
GSA-rs10067400	5	15017735	3	0	3	89513	0.00335136	0	0.00335136
GSA-rs10067550	5	116515829	1	0	1	89515	0.00111712	0	0.00111712
GSA-rs10067702	5	109419718	4	2	2	89512	0.00446847	0.00223424	0.00223424
GSA-rs10067820	5	100509565	6	4	2	89510	0.00670271	0.00446847	0.00223424
GSA-rs10068102	5	32596868	0	0	0	89516	0	0	0
GSA-rs10068109	5	71744199	0	0	0	89516	0	0	0
GSA-rs10068526	5	79087064	0	0	0	89516	0	0	0
GSA-rs10068566	5	31371568	1	1	0	89515	0.00111712	0.00111712	0
GSA-rs10068581	5	149998757	0	0	0	89516	0	0	0
GSA-rs10068684	5	2002126	0	0	0	89516	0	0	0
GSA-rs10068701	5	169477170	2	0	2	89514	0.00223424	0	0.00223424
GSA-rs10068770	5	122502138	2	0	2	89514	0.00223424	0	0.00223424
GSA-rs10068805	5	84480308	7	6	1	89509	0.00781983	0.00670271	0.00111712
GSA-rs10068808	5	133374367	0	0	0	89516	0	0	0
GSA-rs10068945	5	16829428	0	0	0	89516	0	0	0
GSA-rs10068949	5	107138125	7	0	7	89509	0.00781983	0	0.00781983
GSA-rs10068989	5	99776465	30	27	3	89486	0.0335136	0.0301622	0.00335136
GSA-rs10069050	5	89820984	2	2	0	89514	0.00223424	0.00223424	0
GSA-rs10069112	5	140570107	1	1	0	89515	0.00111712	0.00111712	0
GSA-rs10069327	5	97529795	14	0	14	89502	0.0156397	0	0.0156397
GSA-rs10069360	5	351615	2	0	2	89514	0.00223424	0	0.00223424
GSA-rs10069443	5	100637267	5	3	2	89511	0.00558559	0.00335136	0.00223424
GSA-rs10069453	5	142005577	0	0	0	89516	0	0	0
GSA-rs10069504	5	54807076	2	1	1	89514	0.00223424	0.00111712	0.00111712
GSA-rs10069604	5	88392641	2	2	0	89514	0.00223424	0.00223424	0
GSA-rs10069883	5	142080756	0	0	0	89516	0	0	0
GSA-rs10069900	5	160917953	0	0	0	89516	0	0	0
GSA-rs10070224	5	156345735	1	1	0	89515	0.00111712	0.00111712	0
GSA-rs10070291	5	148232677	0	0	0	89516	0	0	0
GSA-rs10070341	5	24691553	1	0	1	89515	0.00111712	0	0.00111712
GSA-rs10070713	5	68072796	1	0	1	89515	0.00111712	0	0.00111712
GSA-rs10070771	5	90415505	2	1	1	89514	0.00223424	0.00111712	0.00111712
GSA-rs10070824	5	31147185	1	1	0	89515	0.00111712	0.00111712	0
GSA-rs10070864	5	75775060	2	1	1	89514	0.00223424	0.00111712	0.00111712
GSA-rs10070987	5	123202786	2	1	1	89514	0.00223424	0.00111712	0.00111712
GSA-rs10071056	5	5545464	0	0	0	89516	0	0	0
GSA-rs10071138	5	141850589	0	0	0	89516	0	0	0
GSA-rs10071298	5	7186574	4	0	4	89512	0.00446847	0	0.00446847
GSA-rs10071363	5	31649045	0	0	0	89516	0	0	0
GSA-rs10071371	5	63309892	2	1	1	89514	0.00223424	0.00111712	0.00111712
GSA-rs10071427	5	156109921	1	1	0	89515	0.00111712	0.00111712	0
GSA-rs10071543	5	98503405	2	0	2	89514	0.00223424	0	0.00223424
GSA-rs10071681	5	80322472	2	1	1	89514	0.00223424	0.00111712	0.00111712
GSA-rs10071889	5	98948530	9	4	5	89507	0.0100541	0.00446847	0.00558559
GSA-rs10072365	5	150088119	0	0	0	89516	0	0	0
GSA-rs10072382	5	141158686	0	0	0	89516	0	0	0
GSA-rs10072518	5	26064803	25	7	18	89491	0.027928	0.00781983	0.0201081
GSA-rs10072630	5	2967373	1	0	1	89515	0.00111712	0	0.00111712
GSA-rs10072846	5	111592927	6	4	2	89510	0.00670271	0.00446847	0.00223424
GSA-rs10072860	5	175262693	0	0	0	89516	0	0	0
GSA-rs10073251	5	105830691	2	2	0	89514	0.00223424	0.00223424	0
GSA-rs10073521	5	118695797	4	1	3	89512	0.00446847	0.00111712	0.00335136
GSA-rs10073581	5	111205268	0	0	0	89516	0	0	0
GSA-rs10073634	5	121151193	1	0	1	89515	0.00111712	0	0.00111712
GSA-rs10073717	5	30063975	1	1	0	89515	0.00111712	0.00111712	0
GSA-rs10073796	5	170782385	2	1	1	89514	0.00223424	0.00111712	0.00111712
GSA-rs10073847	5	84021813	3	2	1	89513	0.00335136	0.00223424	0.00111712
GSA-rs10074275	5	38672173	0	0	0	89516	0	0	0
GSA-rs10074631	5	76618380	1	0	1	89515	0.00111712	0	0.00111712
GSA-rs10074696	5	59553178	3	1	2	89513	0.00335136	0.00111712	0.00223424
GSA-rs10074874	5	16679441	0	0	0	89516	0	0	0
GSA-rs10074918	5	117434840	3	1	2	89513	0.00335136	0.00111712	0.00223424
GSA-rs10074956	5	76928555	0	0	0	89516	0	0	0
GSA-rs10074959	5	104208013	36	30	6	89480	0.0402163	0.0335136	0.00670271
GSA-rs10075025	5	169473172	2	0	2	89514	0.00223424	0	0.00223424
GSA-rs10075090	5	179260895	1	1	0	89515	0.00111712	0.00111712	0
GSA-rs10075210	5	151138982	0	0	0	89516	0	0	0
GSA-rs10075367	5	91856650	0	0	0	89516	0	0	0
GSA-rs10075382	5	180568602	2	0	2	89514	0.00223424	0	0.00223424
GSA-rs10075422	5	146554234	0	0	0	89516	0	0	0
GSA-rs10075522	5	120043003	4	0	4	89512	0.00446847	0	0.00446847
GSA-rs10075762	5	110833953	8	2	6	89508	0.00893695	0.00223424	0.00670271
GSA-rs10075779	5	11426676	0	0	0	89516	0	0	0
GSA-rs10075921	5	5248659	0	0	0	89516	0	0	0
GSA-rs10075923	5	73857337	0	0	0	89516	0	0	0
GSA-rs10075937	5	72121562	0	0	0	89516	0	0	0
GSA-rs10076053	5	150649861	1	0	1	89515	0.00111712	0	0.00111712
GSA-rs10076131	5	112942820	5	0	5	89511	0.00558559	0	0.00558559
GSA-rs10076143	5	116514245	1	0	1	89515	0.00111712	0	0.00111712
GSA-rs10076171	5	136891648	0	0	0	89516	0	0	0
GSA-rs1007624	5	172600783	1	0	1	89515	0.00111712	0	0.00111712
GSA-rs10076314	5	59214499	0	0	0	89516	0	0	0
GSA-rs10076409	5	104670221	25	22	3	89491	0.027928	0.0245766	0.00335136
GSA-rs10076418	5	145892080	0	0	0	89516	0	0	0
GSA-rs10076534	5	7526882	4	0	4	89512	0.00446847	0	0.00446847
GSA-rs10076587	5	4553320	8	0	8	89508	0.00893695	0	0.00893695
GSA-rs10076748	5	149588866	0	0	0	89516	0	0	0
GSA-rs10077155	5	89457697	1	0	1	89515	0.00111712	0	0.00111712
GSA-rs10077222	5	107931456	0	0	0	89516	0	0	0
GSA-rs10077300	5	4161404	1	0	1	89515	0.00111712	0	0.00111712
GSA-rs10077352	5	82171406	3	2	1	89513	0.00335136	0.00223424	0.00111712
GSA-rs10077494	5	161847002	2	1	1	89514	0.00223424	0.00111712	0.00111712
GSA-rs10077550	5	147245705	2	1	1	89514	0.00223424	0.00111712	0.00111712
GSA-rs10077572	5	132748007	0	0	0	89516	0	0	0
GSA-rs10077754	5	11517275	0	0	0	89516	0	0	0
GSA-rs10077788	5	102281990	4	4	0	89512	0.00446847	0.00446847	0
GSA-rs10077808	5	111906740	4	1	3	89512	0.00446847	0.00111712	0.00335136
GSA-rs10077857	5	169762815	0	0	0	89516	0	0	0
GSA-rs10077936	5	26875560	5	4	1	89511	0.00558559	0.00446847	0.00111712
GSA-rs10077940	5	28942952	21	16	5	89495	0.0234595	0.0178739	0.00558559
GSA-rs10078	5	438102	39	0	39	89477	0.0435676	0	0.0435676
GSA-rs10078057	5	171769658	0	0	0	89516	0	0	0
GSA-rs10078070	5	167780666	2	0	2	89514	0.00223424	0	0.00223424
GSA-rs10078088	5	80661696	0	0	0	89516	0	0	0
GSA-rs10078155	5	26867904	5	4	1	89511	0.00558559	0.00446847	0.00111712
GSA-rs10078218	5	4157482	1	0	1	89515	0.00111712	0	0.00111712
GSA-rs10078261	5	46240130	74	0	74	89442	0.0826668	0	0.0826668
GSA-rs10078385	5	169757645	0	0	0	89516	0	0	0
GSA-rs10078442	5	7597274	4	0	4	89512	0.00446847	0	0.00446847
GSA-rs10078517	5	150728750	1	0	1	89515	0.00111712	0	0.00111712
GSA-rs10078779	5	145020947	0	0	0	89516	0	0	0
GSA-rs10078818	5	125718807	0	0	0	89516	0	0	0
GSA-rs10078915	5	79264844	0	0	0	89516	0	0	0
GSA-rs10079036	5	24579913	1	0	1	89515	0.00111712	0	0.00111712
GSA-rs10079047	5	34603893	50	0	50	89466	0.0558559	0	0.0558559
GSA-rs10079074	5	111102229	0	0	0	89516	0	0	0
GSA-rs10079165	5	108229760	1	1	0	89515	0.00111712	0.00111712	0
GSA-rs10079211	5	174593584	1	0	1	89515	0.00111712	0	0.00111712
GSA-rs10079267	5	163169482	0	0	0	89516	0	0	0
GSA-rs10079345	5	122025478	1	0	1	89515	0.00111712	0	0.00111712
GSA-rs10079621	5	72591905	0	0	0	89516	0	0	0
GSA-rs10079815	5	41771730	0	0	0	89516	0	0	0
GSA-rs10079855	5	75809208	2	1	1	89514	0.00223424	0.00111712	0.00111712
GSA-rs10079921	5	164986951	5	1	4	89511	0.00558559	0.00111712	0.00446847
GSA-rs10079984	5	5803811	0	0	0	89516	0	0	0
GSA-rs10079985	5	169402726	1	0	1	89515	0.00111712	0	0.00111712
GSA-rs10080012	5	180059107	4	1	3	89512	0.00446847	0.00111712	0.00335136
GSA-rs10080085	5	32373168	0	0	0	89516	0	0	0
GSA-rs10080122	5	149118841	0	0	0	89516	0	0	0
GSA-rs10080168	5	166649746	0	0	0	89516	0	0	0
GSA-rs10080217	5	53757512	3	0	3	89513	0.00335136	0	0.00335136
GSA-rs1009091	5	150906198	1	1	0	89515	0.00111712	0.00111712	0
GSA-rs1010119	5	35063117	0	0	0	89516	0	0	0
GSA-rs1018965	5	11175485	0	0	0	89516	0	0	0
GSA-rs1019457	5	71763154	0	0	0	89516	0	0	0
GSA-rs1019512	5	32317439	0	0	0	89516	0	0	0
GSA-rs1019762	5	79029594	1	1	0	89515	0.00111712	0.00111712	0
GSA-rs10213722	5	165430875	1	0	1	89515	0.00111712	0	0.00111712
GSA-rs10214105	5	40216771	1	1	0	89515	0.00111712	0.00111712	0
GSA-rs1023611	5	106534297	3	1	2	89513	0.00335136	0.00111712	0.00223424
GSA-rs1023981	5	1967849	0	0	0	89516	0	0	0
GSA-rs1025288	5	36702864	0	0	0	89516	0	0	0
GSA-rs1025481	5	166925454	0	0	0	89516	0	0	0
GSA-rs1030463	5	116748629	2	0	2	89514	0.00223424	0	0.00223424
GSA-rs1030490	5	4574945	8	0	8	89508	0.00893695	0	0.00893695
GSA-rs1032987	5	25334013	6	4	2	89510	0.00670271	0.00446847	0.00223424
GSA-rs1035512	5	59460537	2	0	2	89514	0.00223424	0	0.00223424
GSA-rs1035856	5	77916348	1	1	0	89515	0.00111712	0.00111712	0
GSA-rs1036199	5	156531736	1	1	0	89515	0.00111712	0.00111712	0
GSA-rs1036208	5	141498674	0	0	0	89516	0	0	0
GSA-rs1036596	5	142414548	1	1	0	89515	0.00111712	0.00111712	0
GSA-rs1037100	5	142938663	0	0	0	89516	0	0	0
GSA-rs1037291	5	3044895	1	0	1	89515	0.00111712	0	0.00111712
GSA-rs1037684	5	110474161	7	0	7	89509	0.00781983	0	0.00781983
GSA-rs1038782	5	109017218	5	3	2	89511	0.00558559	0.00335136	0.00223424
GSA-rs1038993	5	157713315	1	1	0	89515	0.00111712	0.00111712	0
GSA-rs1038995	5	100746568	5	4	1	89511	0.00558559	0.00446847	0.00111712
GSA-rs10428566	5	177390048	14	12	2	89502	0.0156397	0.0134054	0.00223424
GSA-rs10434626	5	26299629	6	0	6	89510	0.00670271	0	0.00670271
GSA-rs10434636	5	71341276	0	0	0	89516	0	0	0
GSA-rs10440699	5	6857206	1	0	1	89515	0.00111712	0	0.00111712
GSA-rs10440761	5	108784915	2	0	2	89514	0.00223424	0	0.00223424
GSA-rs10447146	5	20849370	4	4	0	89512	0.00446847	0.00446847	0
GSA-rs10447240	5	119328679	1	0	1	89515	0.00111712	0	0.00111712
GSA-rs10447245	5	106699557	3	1	2	89513	0.00335136	0.00111712	0.00223424
GSA-rs10452448	5	51984886	2	0	2	89514	0.00223424	0	0.00223424
GSA-rs10452507	5	173587528	1	0	1	89515	0.00111712	0	0.00111712
GSA-rs10454915	5	75973066	0	0	0	89516	0	0	0
GSA-rs10454967	5	171124515	3	2	1	89513	0.00335136	0.00223424	0.00111712
GSA-rs10454971	5	156955803	2	1	1	89514	0.00223424	0.00111712	0.00111712
GSA-rs10454974	5	158357272	0	0	0	89516	0	0	0
GSA-rs10454979	5	163428473	2	0	2	89514	0.00223424	0	0.00223424
GSA-rs10455009	5	115369912	3	1	2	89513	0.00335136	0.00111712	0.00223424
GSA-rs10455069	5	98320590	0	0	0	89516	0	0	0
GSA-rs10461742	5	43612195	0	0	0	89516	0	0	0
GSA-rs10461766	5	46313227	73	0	73	89443	0.0815497	0	0.0815497
GSA-rs10461892	5	30938972	0	0	0	89516	0	0	0
GSA-rs10462230	5	22766068	15	9	6	89501	0.0167568	0.0100541	0.00670271
GSA-rs10462239	5	23194423	4	2	2	89512	0.00446847	0.00223424	0.00223424
GSA-rs10462244	5	23684585	4	0	4	89512	0.00446847	0	0.00446847
GSA-rs10462249	5	24304762	4	1	3	89512	0.00446847	0.00111712	0.00335136
GSA-rs10462358	5	76086533	1	0	1	89515	0.00111712	0	0.00111712
GSA-rs10462449	5	85196764	3	2	1	89513	0.00335136	0.00223424	0.00111712
GSA-rs10462470	5	72289521	0	0	0	89516	0	0	0
GSA-rs10462509	5	74249907	0	0	0	89516	0	0	0
GSA-rs10462595	5	15259908	5	0	5	89511	0.00558559	0	0.00558559
GSA-rs10462713	5	13909698	1	1	0	89515	0.00111712	0.00111712	0
GSA-rs10462796	5	4624177	7	0	7	89509	0.00781983	0	0.00781983
GSA-rs10462882	5	165939570	0	0	0	89516	0	0	0
GSA-rs10462951	5	165264791	2	0	2	89514	0.00223424	0	0.00223424
GSA-rs10462960	5	166125560	1	0	1	89515	0.00111712	0	0.00111712
GSA-rs10462994	5	169497638	2	0	2	89514	0.00223424	0	0.00223424
GSA-rs10463211	5	96723127	2	1	1	89514	0.00223424	0.00111712	0.00111712
GSA-rs10463397	5	147522547	0	0	0	89516	0	0	0
GSA-rs10463502	5	127484578	0	0	0	89516	0	0	0
GSA-rs10463685	5	115966256	0	0	0	89516	0	0	0
GSA-rs10463832	5	127110486	0	0	0	89516	0	0	0
GSA-rs10463951	5	135574111	1	0	1	89515	0.00111712	0	0.00111712
GSA-rs10464071	5	178334403	3	1	2	89513	0.00335136	0.00111712	0.00223424
GSA-rs10464106	5	180223261	2	1	1	89514	0.00223424	0.00111712	0.00111712
GSA-rs10471333	5	67255464	0	0	0	89516	0	0	0
GSA-rs10471440	5	56856722	2	1	1	89514	0.00223424	0.00111712	0.00111712
GSA-rs10471572	5	62453485	28	28	0	89488	0.0312793	0.0312793	0
GSA-rs10471773	5	68616079	1	0	1	89515	0.00111712	0	0.00111712
GSA-rs10471774	5	68616331	1	0	1	89515	0.00111712	0	0.00111712
GSA-rs10471960	5	55236374	2	2	0	89514	0.00223424	0.00223424	0
GSA-rs10472047	5	50254866	0	0	0	89516	0	0	0
GSA-rs10472154	5	29212515	7	6	1	89509	0.00781983	0.00670271	0.00111712
GSA-rs10472187	5	31248245	1	1	0	89515	0.00111712	0.00111712	0
GSA-rs10472295	5	37983590	0	0	0	89516	0	0	0
GSA-rs10472638	5	28513267	4	3	1	89512	0.00446847	0.00335136	0.00111712
GSA-rs10472774	5	31471362	1	1	0	89515	0.00111712	0.00111712	0
GSA-rs10473307	5	20123406	5	5	0	89511	0.00558559	0.00558559	0
GSA-rs10473875	5	82944037	2	0	2	89514	0.00223424	0	0.00223424
GSA-rs10473903	5	85922934	2	2	0	89514	0.00223424	0.00223424	0
GSA-rs10473959	5	73072504	0	0	0	89516	0	0	0
GSA-rs10473984	5	76267126	1	0	1	89515	0.00111712	0	0.00111712
GSA-rs10474101	5	82739803	7	6	1	89509	0.00781983	0.00670271	0.00111712
GSA-rs10474123	5	83524163	2	1	1	89514	0.00223424	0.00111712	0.00111712
GSA-rs10474144	5	84178732	5	4	1	89511	0.00558559	0.00446847	0.00111712
GSA-rs10474197	5	85127596	17	17	0	89499	0.018991	0.018991	0
GSA-rs10474228	5	85806437	2	2	0	89514	0.00223424	0.00223424	0
GSA-rs10474240	5	86061783	2	2	0	89514	0.00223424	0.00223424	0
GSA-rs10474415	5	73694418	2	1	1	89514	0.00223424	0.00111712	0.00111712
GSA-rs10474423	5	74287813	0	0	0	89516	0	0	0
GSA-rs10474648	5	80408866	0	0	0	89516	0	0	0
GSA-rs10474928	5	11658814	1	1	0	89515	0.00111712	0.00111712	0
GSA-rs10474998	5	13847944	1	1	0	89515	0.00111712	0.00111712	0
GSA-rs10475024	5	14733151	0	0	0	89516	0	0	0
GSA-rs10475028	5	14763229	0	0	0	89516	0	0	0
GSA-rs10475072	5	16103046	0	0	0	89516	0	0	0
GSA-rs10475103	5	17321707	0	0	0	89516	0	0	0
GSA-rs10475378	5	7561901	4	0	4	89512	0.00446847	0	0.00446847
GSA-rs10475433	5	862682	1	0	1	89515	0.00111712	0	0.00111712
GSA-rs10475601	5	173945466	0	0	0	89516	0	0	0
GSA-rs10475628	5	175857275	2	0	2	89514	0.00223424	0	0.00223424
GSA-rs10475629	5	175968528	3	0	3	89513	0.00335136	0	0.00335136
GSA-rs10475808	5	166235388	1	0	1	89515	0.00111712	0	0.00111712
GSA-rs10475829	5	166660327	0	0	0	89516	0	0	0
GSA-rs10475928	5	156608920	1	1	0	89515	0.00111712	0.00111712	0
GSA-rs10476328	5	160050162	2	1	1	89514	0.00223424	0.00111712	0.00111712
GSA-rs10476518	5	92690233	0	0	0	89516	0	0	0
GSA-rs10476539	5	91991628	0	0	0	89516	0	0	0
GSA-rs10476639	5	94692638	0	0	0	89516	0	0	0
GSA-rs10476724	5	97030575	1	1	0	89515	0.00111712	0.00111712	0
GSA-rs10476732	5	97438100	16	1	15	89500	0.0178739	0.00111712	0.0167568
GSA-rs10476821	5	154750945	2	1	1	89514	0.00223424	0.00111712	0.00111712
GSA-rs10476840	5	141928426	0	0	0	89516	0	0	0
GSA-rs10477360	5	147404281	2	1	1	89514	0.00223424	0.00111712	0.00111712
GSA-rs10477412	5	148661497	1	0	1	89515	0.00111712	0	0.00111712
GSA-rs10477488	5	112490295	7	0	7	89509	0.00781983	0	0.00781983
GSA-rs10477819	5	101918448	0	0	0	89516	0	0	0
GSA-rs10478084	5	111709704	4	0	4	89512	0.00446847	0	0.00446847
GSA-rs10478374	5	117252583	3	1	2	89513	0.00335136	0.00111712	0.00223424
GSA-rs10478541	5	121167471	1	0	1	89515	0.00111712	0	0.00111712
GSA-rs10479149	5	136550402	2	2	0	89514	0.00223424	0.00223424	0
GSA-rs10479237	5	101927431	0	0	0	89516	0	0	0
GSA-rs10479266	5	103052249	4	2	2	89512	0.00446847	0.00223424	0.00223424
GSA-rs10479372	5	105884643	3	3	0	89513	0.00335136	0.00335136	0
GSA-rs10479488	5	177396392	15	12	3	89501	0.0167568	0.0134054	0.00335136
GSA-rs10479516	5	178296936	3	1	2	89513	0.00335136	0.00111712	0.00223424
GSA-rs10479609	5	180609313	2	0	2	89514	0.00223424	0	0.00223424
GSA-rs10482667	5	142693456	0	0	0	89516	0	0	0
GSA-rs10482681	5	142679423	0	0	0	89516	0	0	0
GSA-rs104895045	5	131924341	8	8	0	89508	0.00893695	0.00893695	0
GSA-rs10491237	5	10912382	7	0	7	89509	0.00781983	0	0.00781983
GSA-rs10491238	5	12164978	2	2	0	89514	0.00223424	0.00223424	0
GSA-rs10491258	5	144132727	1	0	1	89515	0.00111712	0	0.00111712
GSA-rs10491274	5	129418359	0	0	0	89516	0	0	0
GSA-rs10491306	5	136669567	0	0	0	89516	0	0	0
GSA-rs10491309	5	140679023	0	0	0	89516	0	0	0
GSA-rs10491339	5	130096684	50	0	50	89466	0.0558559	0	0.0558559
GSA-rs10491345	5	109292510	4	3	1	89512	0.00446847	0.00335136	0.00111712
GSA-rs10491359	5	28902962	11	6	5	89505	0.0122883	0.00670271	0.00558559
GSA-rs10491402	5	59485188	2	0	2	89514	0.00223424	0	0.00223424
GSA-rs10491471	5	63882186	2	0	2	89514	0.00223424	0	0.00223424
GSA-rs10491482	5	39502211	0	0	0	89516	0	0	0
GSA-rs10491487	5	80323368	2	1	1	89514	0.00223424	0.00111712	0.00111712
GSA-rs10512651	5	1763661	74	0	74	89442	0.0826668	0	0.0826668
GSA-rs10512652	5	36422893	7	0	7	89509	0.00781983	0	0.00781983
GSA-rs10512769	5	5147125	0	0	0	89516	0	0	0
GSA-rs10512872	5	6670875	3	1	2	89513	0.00335136	0.00111712	0.00223424
GSA-rs10512950	5	51531910	0	0	0	89516	0	0	0
GSA-rs10512951	5	8303911	17	8	9	89499	0.018991	0.00893695	0.0100541
GSA-rs10512991	5	8883365	0	0	0	89516	0	0	0
GSA-rs1051309	5	139905844	0	0	0	89516	0	0	0
GSA-rs10513155	5	13788886	1	1	0	89515	0.00111712	0.00111712	0
GSA-rs10513195	5	15019660	3	0	3	89513	0.00335136	0	0.00335136
GSA-rs10514127	5	77181875	0	0	0	89516	0	0	0
GSA-rs10514231	5	81307412	0	0	0	89516	0	0	0
GSA-rs10514266	5	83676379	2	1	1	89514	0.00223424	0.00111712	0.00111712
GSA-rs10514271	5	84876628	19	17	2	89497	0.0212253	0.018991	0.00223424
GSA-rs10514275	5	85434559	2	2	0	89514	0.00223424	0.00223424	0
GSA-rs10514299	5	87663610	0	0	0	89516	0	0	0
GSA-rs10514360	5	92174674	0	0	0	89516	0	0	0
GSA-rs10514873	5	58155653	1	0	1	89515	0.00111712	0	0.00111712
GSA-rs10514921	5	61065097	0	0	0	89516	0	0	0
GSA-rs10514926	5	61219857	0	0	0	89516	0	0	0
GSA-rs10515088	5	67881128	0	0	0	89516	0	0	0
GSA-rs10515116	5	71010664	0	0	0	89516	0	0	0
GSA-rs10515305	5	100277082	3	2	1	89513	0.00335136	0.00223424	0.00111712
GSA-rs10515490	5	136523822	2	2	0	89514	0.00223424	0.00223424	0
GSA-rs10515614	5	147791531	0	0	0	89516	0	0	0
GSA-rs10515620	5	148232210	0	0	0	89516	0	0	0
GSA-rs10515636	5	149273254	0	0	0	89516	0	0	0
GSA-rs10515708	5	153893977	0	0	0	89516	0	0	0
GSA-rs10515717	5	154820449	2	0	2	89514	0.00223424	0	0.00223424
GSA-rs10515735	5	155631291	1	0	1	89515	0.00111712	0	0.00111712
GSA-rs10515795	5	158910642	1	0	1	89515	0.00111712	0	0.00111712
GSA-rs10515852	5	162655464	2	2	0	89514	0.00223424	0.00223424	0
GSA-rs10515868	5	163407778	2	0	2	89514	0.00223424	0	0.00223424
GSA-rs10515893	5	164759496	5	1	4	89511	0.00558559	0.00111712	0.00446847
GSA-rs10516020	5	166061233	1	0	1	89515	0.00111712	0	0.00111712
GSA-rs10516058	5	168498687	1	1	0	89515	0.00111712	0.00111712	0
GSA-rs10516076	5	169896090	0	0	0	89516	0	0	0
GSA-rs10516127	5	174516603	1	0	1	89515	0.00111712	0	0.00111712
GSA-rs10516155	5	79811777	4	0	4	89512	0.00446847	0	0.00446847
GSA-rs10519363	5	113136485	6	2	4	89510	0.00670271	0.00223424	0.00446847
GSA-rs10519393	5	113929569	3	1	2	89513	0.00335136	0.00111712	0.00223424
GSA-rs10519435	5	115322822	3	1	2	89513	0.00335136	0.00111712	0.00223424
GSA-rs10519521	5	116953667	2	0	2	89514	0.00223424	0	0.00223424
GSA-rs10519994	5	127772621	2	2	0	89514	0.00223424	0.00223424	0
GSA-rs10520911	5	26573377	3	0	3	89513	0.00335136	0	0.00335136
GSA-rs10520913	5	24517707	0	0	0	89516	0	0	0
GSA-rs10520936	5	27583734	5	2	3	89511	0.00558559	0.00223424	0.00335136
GSA-rs10520990	5	31836092	1	0	1	89515	0.00111712	0	0.00111712
GSA-rs1053226	5	472055	42	0	42	89474	0.046919	0	0.046919
GSA-rs1058508	5	1051687	2	0	2	89514	0.00223424	0	0.00223424
GSA-rs1060642	5	158708676	1	0	1	89515	0.00111712	0	0.00111712
GSA-rs10616856	5	150700906	1	0	1	89515	0.00111712	0	0.00111712
GSA-rs10805698	5	45725781	45	0	45	89471	0.0502703	0	0.0502703
GSA-rs10866502	5	13727017	1	1	0	89515	0.00111712	0.00111712	0
GSA-rs10866550	5	3151471	0	0	0	89516	0	0	0
GSA-rs10875612	5	144474779	1	0	1	89515	0.00111712	0	0.00111712
GSA-rs10940474	5	54880701	2	1	1	89514	0.00223424	0.00111712	0.00111712
GSA-rs10940770	5	18693810	2	1	1	89514	0.00223424	0.00111712	0.00111712
GSA-rs10941260	5	35736541	36	33	3	89480	0.0402163	0.0368649	0.00335136
GSA-rs10941384	5	19608272	4	3	1	89512	0.00446847	0.00335136	0.00111712
GSA-rs10941605	5	42996470	1	0	1	89515	0.00111712	0	0.00111712
GSA-rs10941855	5	20786582	4	4	0	89512	0.00446847	0.00446847	0
GSA-rs10942222	5	26970581	6	1	5	89510	0.00670271	0.00111712	0.00558559
GSA-rs10942370	5	84409231	7	6	1	89509	0.00781983	0.00670271	0.00111712
GSA-rs10942382	5	84582353	4	3	1	89512	0.00446847	0.00335136	0.00111712
GSA-rs10942588	5	72498020	0	0	0	89516	0	0	0
GSA-rs10942660	5	91443389	0	0	0	89516	0	0	0
GSA-rs11032	5	137891443	0	0	0	89516	0	0	0
GSA-rs1104959	5	149742236	0	0	0	89516	0	0	0
GSA-rs1107060	5	1764532	74	0	74	89442	0.0826668	0	0.0826668
GSA-rs1107406	5	173151427	0	0	0	89516	0	0	0
GSA-rs1108236	5	5133939	0	0	0	89516	0	0	0
GSA-rs1109691	5	49597122	2	1	1	89514	0.00223424	0.00111712	0.00111712
GSA-rs1109846	5	81490277	0	0	0	89516	0	0	0
GSA-rs111033429	5	89989752	6	6	0	89510	0.00670271	0.00670271	0
GSA-rs111033530	5	90001237	6	6	0	89510	0.00670271	0.00670271	0
GSA-rs111226278	5	112960309	16	11	5	89500	0.0178739	0.0122883	0.00558559
GSA-rs111226309	5	119032708	81	77	4	89435	0.0904866	0.0860181	0.00446847
GSA-rs111229788	5	115052306	1	1	0	89515	0.00111712	0.00111712	0
GSA-rs111231787	5	112408670	4	0	4	89512	0.00446847	0	0.00446847
GSA-rs111231946	5	45216292	0	0	0	89516	0	0	0
GSA-rs111233687	5	116117561	0	0	0	89516	0	0	0
GSA-rs111233855	5	46006884	86	10	76	89430	0.0960722	0.0111712	0.084901
GSA-rs111235682	5	11090967	1	0	1	89515	0.00111712	0	0.00111712
GSA-rs111240301	5	178577588	11	1	10	89505	0.0122883	0.00111712	0.0111712
GSA-rs111249212	5	23148472	4	1	3	89512	0.00446847	0.00111712	0.00335136
GSA-rs111250216	5	42234777	0	0	0	89516	0	0	0
GSA-rs111259744	5	124426269	2	0	2	89514	0.00223424	0	0.00223424
GSA-rs111260438	5	141198910	0	0	0	89516	0	0	0
GSA-rs111263710	5	11232040	0	0	0	89516	0	0	0
GSA-rs111266681	5	169748782	0	0	0	89516	0	0	0
GSA-rs111280147	5	35899776	35	32	3	89481	0.0390992	0.0357478	0.00335136
GSA-rs111291001	5	157210820	1	1	0	89515	0.00111712	0.00111712	0
GSA-rs111293474	5	40457629	0	0	0	89516	0	0	0
GSA-rs111296580	5	55392944	3	2	1	89513	0.00335136	0.00223424	0.00111712
GSA-rs111297126	5	39877061	1	1	0	89515	0.00111712	0.00111712	0
GSA-rs111301699	5	145925390	0	0	0	89516	0	0	0
GSA-rs111309791	5	145877252	0	0	0	89516	0	0	0
GSA-rs111316124	5	101017934	34	12	22	89482	0.037982	0.0134054	0.0245766
GSA-rs111324292	5	105863826	3	3	0	89513	0.00335136	0.00335136	0
GSA-rs111324462	5	53232958	2	0	2	89514	0.00223424	0	0.00223424
GSA-rs111324565	5	167371003	1	0	1	89515	0.00111712	0	0.00111712
GSA-rs111330793	5	28930863	10	5	5	89506	0.0111712	0.00558559	0.00558559
GSA-rs111335943	5	168338296	1	0	1	89515	0.00111712	0	0.00111712
GSA-rs11133926	5	2073793	0	0	0	89516	0	0	0
GSA-rs11133987	5	3483595	6	0	6	89510	0.00670271	0	0.00670271
GSA-rs111340452	5	40486213	0	0	0	89516	0	0	0
GSA-rs11134095	5	5152447	0	0	0	89516	0	0	0
GSA-rs11134136	5	6068669	20	20	0	89496	0.0223424	0.0223424	0
GSA-rs11134224	5	7364187	8	0	8	89508	0.00893695	0	0.00893695
GSA-rs11134437	5	166435397	3	0	3	89513	0.00335136	0	0.00335136
GSA-rs11134474	5	155202528	1	0	1	89515	0.00111712	0	0.00111712
GSA-rs11134549	5	168334615	1	0	1	89515	0.00111712	0	0.00111712
GSA-rs11134696	5	170816401	2	1	1	89514	0.00223424	0.00111712	0.00111712
GSA-rs11134794	5	172806980	0	0	0	89516	0	0	0
GSA-rs11134797	5	172860596	0	0	0	89516	0	0	0
GSA-rs11134861	5	157069815	3	1	2	89513	0.00335136	0.00111712	0.00223424
GSA-rs11134938	5	175293505	1	1	0	89515	0.00111712	0.00111712	0
GSA-rs11135094	5	159640062	5	2	3	89511	0.00558559	0.00223424	0.00335136
GSA-rs11135384	5	165153995	4	0	4	89512	0.00446847	0	0.00446847
GSA-rs11135510	5	96731630	2	1	1	89514	0.00223424	0.00111712	0.00111712
GSA-rs111355359	5	88427276	0	0	0	89516	0	0	0
GSA-rs1113610	5	176345443	0	0	0	89516	0	0	0
GSA-rs111376689	5	2796055	1	0	1	89515	0.00111712	0	0.00111712
GSA-rs111393448	5	136834138	0	0	0	89516	0	0	0
GSA-rs111395450	5	136665793	0	0	0	89516	0	0	0
GSA-rs111395890	5	140779354	0	0	0	89516	0	0	0
GSA-rs111396125	5	75692486	1	0	1	89515	0.00111712	0	0.00111712
GSA-rs111398584	5	5499579	0	0	0	89516	0	0	0
GSA-rs111402958	5	146816300	0	0	0	89516	0	0	0
GSA-rs111414896	5	34623362	51	0	51	89465	0.0569731	0	0.0569731
GSA-rs111416523	5	148900554	0	0	0	89516	0	0	0
GSA-rs111417958	5	66576947	2	2	0	89514	0.00223424	0.00223424	0
GSA-rs111418616	5	119501551	11	10	1	89505	0.0122883	0.0111712	0.00111712
GSA-rs111424366	5	161440944	2	2	0	89514	0.00223424	0.00223424	0
GSA-rs111432261	5	92044896	0	0	0	89516	0	0	0
GSA-rs111439380	5	150973521	1	0	1	89515	0.00111712	0	0.00111712
GSA-rs111440388	5	41290854	0	0	0	89516	0	0	0
GSA-rs111449228	5	177387248	2	0	2	89514	0.00223424	0	0.00223424
GSA-rs111452951	5	10115071	1	0	1	89515	0.00111712	0	0.00111712
GSA-rs111459437	5	99017344	8	4	4	89508	0.00893695	0.00446847	0.00446847
GSA-rs111485357	5	2567625	1	0	1	89515	0.00111712	0	0.00111712
GSA-rs111491025	5	128886167	0	0	0	89516	0	0	0
GSA-rs111492674	5	146968502	0	0	0	89516	0	0	0
GSA-rs111499755	5	147878206	0	0	0	89516	0	0	0
GSA-rs111509578	5	168338252	1	0	1	89515	0.00111712	0	0.00111712
GSA-rs111526469	5	124875853	1	1	0	89515	0.00111712	0.00111712	0
GSA-rs111530991	5	61614778	0	0	0	89516	0	0	0
GSA-rs111545564	5	43545200	0	0	0	89516	0	0	0
GSA-rs111547729	5	13654014	1	1	0	89515	0.00111712	0.00111712	0
GSA-rs111558358	5	113257081	4	0	4	89512	0.00446847	0	0.00446847
GSA-rs111563507	5	110772078	7	1	6	89509	0.00781983	0.00111712	0.00670271
GSA-rs111587250	5	72599183	0	0	0	89516	0	0	0
GSA-rs111604311	5	104986974	5	1	4	89511	0.00558559	0.00111712	0.00446847
GSA-rs111605957	5	51739544	0	0	0	89516	0	0	0
GSA-rs111619147	5	169755944	0	0	0	89516	0	0	0
GSA-rs111619902	5	125420807	0	0	0	89516	0	0	0
GSA-rs111620363	5	15654623	0	0	0	89516	0	0	0
GSA-rs111642152	5	42100203	0	0	0	89516	0	0	0
GSA-rs111644434	5	167010515	0	0	0	89516	0	0	0
GSA-rs111650640	5	34414776	51	0	51	89465	0.0569731	0	0.0569731
GSA-rs111653896	5	164156479	1	1	0	89515	0.00111712	0.00111712	0
GSA-rs111659270	5	168035689	2	0	2	89514	0.00223424	0	0.00223424
GSA-rs111660538	5	27289296	9	3	6	89507	0.0100541	0.00335136	0.00670271
GSA-rs111668949	5	156804227	2	1	1	89514	0.00223424	0.00111712	0.00111712
GSA-rs11167631	5	152759448	0	0	0	89516	0	0	0
GSA-rs11167742	5	140567412	5	1	4	89511	0.00558559	0.00111712	0.00446847
GSA-rs11167743	5	140567608	5	1	4	89511	0.00558559	0.00111712	0.00446847
GSA-rs11167757	5	141176937	0	0	0	89516	0	0	0
GSA-rs11167775	5	141807507	0	0	0	89516	0	0	0
GSA-rs11167875	5	139384602	0	0	0	89516	0	0	0
GSA-rs11167944	5	146118962	0	0	0	89516	0	0	0
GSA-rs11167971	5	146632594	0	0	0	89516	0	0	0
GSA-rs11168086	5	148484187	0	0	0	89516	0	0	0
GSA-rs111684945	5	61408998	0	0	0	89516	0	0	0
GSA-rs111685434	5	4327162	8	1	7	89508	0.00893695	0.00111712	0.00781983
GSA-rs111690100	5	131922173	1	1	0	89515	0.00111712	0.00111712	0
GSA-rs111694393	5	124498001	2	0	2	89514	0.00223424	0	0.00223424
GSA-rs111698899	5	136150264	0	0	0	89516	0	0	0
GSA-rs111699443	5	46007255	85	9	76	89431	0.0949551	0.0100541	0.084901
GSA-rs111701541	5	166602059	0	0	0	89516	0	0	0
GSA-rs111709032	5	148592398	0	0	0	89516	0	0	0
GSA-rs111712814	5	90913233	0	0	0	89516	0	0	0
GSA-rs111713275	5	169605477	2	0	2	89514	0.00223424	0	0.00223424
GSA-rs111717806	5	61196242	0	0	0	89516	0	0	0
GSA-rs111719590	5	35347516	34	32	2	89482	0.037982	0.0357478	0.00223424
GSA-rs111723483	5	2515550	1	0	1	89515	0.00111712	0	0.00111712
GSA-rs111726799	5	16430555	0	0	0	89516	0	0	0
GSA-rs111731499	5	125783395	0	0	0	89516	0	0	0
GSA-rs111737258	5	1765674	74	0	74	89442	0.0826668	0	0.0826668
GSA-rs111741512	5	75423178	0	0	0	89516	0	0	0
GSA-rs111747867	5	58798909	5	4	1	89511	0.00558559	0.00446847	0.00111712
GSA-rs111754218	5	154474171	0	0	0	89516	0	0	0
GSA-rs111756120	5	117950112	3	1	2	89513	0.00335136	0.00111712	0.00223424
GSA-rs111765202	5	44809015	1	1	0	89515	0.00111712	0.00111712	0
GSA-rs111766290	5	154649890	1	0	1	89515	0.00111712	0	0.00111712
GSA-rs111775435	5	160996145	0	0	0	89516	0	0	0
GSA-rs111775832	5	34949861	2	0	2	89514	0.00223424	0	0.00223424
GSA-rs111780850	5	77800176	2	1	1	89514	0.00223424	0.00111712	0.00111712
GSA-rs111789942	5	504199	61	0	61	89455	0.0681442	0	0.0681442
GSA-rs111791059	5	136174835	0	0	0	89516	0	0	0
GSA-rs111793021	5	5025394	8	0	8	89508	0.00893695	0	0.00893695
GSA-rs111799527	5	39183405	0	0	0	89516	0	0	0
GSA-rs111809712	5	80723322	0	0	0	89516	0	0	0
GSA-rs111820457	5	11064277	1	0	1	89515	0.00111712	0	0.00111712
GSA-rs111838878	5	178218405	1	1	0	89515	0.00111712	0.00111712	0
GSA-rs1118404	5	143229285	0	0	0	89516	0	0	0
GSA-rs111845254	5	26002250	8	7	1	89508	0.00893695	0.00781983	0.00111712
GSA-rs111853620	5	147888667	0	0	0	89516	0	0	0
GSA-rs111854889	5	43906602	1	1	0	89515	0.00111712	0.00111712	0
GSA-rs111863166	5	62858042	32	32	0	89484	0.0357478	0.0357478	0
GSA-rs111865472	5	163160726	0	0	0	89516	0	0	0
GSA-rs111866313	5	40691893	0	0	0	89516	0	0	0
GSA-rs111868212	5	73448820	2	1	1	89514	0.00223424	0.00111712	0.00111712
GSA-rs111870534	5	43379219	1	0	1	89515	0.00111712	0	0.00111712
GSA-rs111886103	5	52168865	3	1	2	89513	0.00335136	0.00111712	0.00223424
GSA-rs111895865	5	8209458	11	1	10	89505	0.0122883	0.00111712	0.0111712
GSA-rs111897684	5	92196315	0	0	0	89516	0	0	0
GSA-rs111906017	5	165372108	1	0	1	89515	0.00111712	0	0.00111712
GSA-rs111909942	5	126915766	0	0	0	89516	0	0	0
GSA-rs111913895	5	95848799	5	0	5	89511	0.00558559	0	0.00558559
GSA-rs111921265	5	35167146	0	0	0	89516	0	0	0
GSA-rs111924368	5	70956193	0	0	0	89516	0	0	0
GSA-rs111933187	5	177814394	0	0	0	89516	0	0	0
GSA-rs111936940	5	119416090	1	0	1	89515	0.00111712	0	0.00111712
GSA-rs111940983	5	76522350	1	0	1	89515	0.00111712	0	0.00111712
GSA-rs111947193	5	106278362	10	8	2	89506	0.0111712	0.00893695	0.00223424
GSA-rs111955818	5	814653	122	1	121	89394	0.136288	0.00111712	0.135171
GSA-rs111975052	5	172015245	0	0	0	89516	0	0	0
GSA-rs111975986	5	97676442	2	1	1	89514	0.00223424	0.00111712	0.00111712
GSA-rs111977218	5	11260248	0	0	0	89516	0	0	0
GSA-rs111980452	5	21759954	10	3	7	89506	0.0111712	0.00335136	0.00781983
GSA-rs111983300	5	140929649	0	0	0	89516	0	0	0
GSA-rs111989034	5	70866543	1	0	1	89515	0.00111712	0	0.00111712
GSA-rs112000919	5	30479924	1	1	0	89515	0.00111712	0.00111712	0
GSA-rs112001401	5	84698310	3	2	1	89513	0.00335136	0.00223424	0.00111712
GSA-rs112010379	5	153953564	1	1	0	89515	0.00111712	0.00111712	0
GSA-rs112010721	5	115038096	1	1	0	89515	0.00111712	0.00111712	0
GSA-rs112015921	5	140693165	0	0	0	89516	0	0	0
GSA-rs112017936	5	144253943	1	0	1	89515	0.00111712	0	0.00111712
GSA-rs112031798	5	98812618	7	4	3	89509	0.00781983	0.00446847	0.00335136
GSA-rs112038324	5	75445081	1	0	1	89515	0.00111712	0	0.00111712
GSA-rs112042454	5	158766570	0	0	0	89516	0	0	0
GSA-rs112053794	5	10522158	1	0	1	89515	0.00111712	0	0.00111712
GSA-rs112059459	5	145074652	0	0	0	89516	0	0	0
GSA-rs112069093	5	57842787	1	0	1	89515	0.00111712	0	0.00111712
GSA-rs1120759	5	15561208	0	0	0	89516	0	0	0
GSA-rs112079675	5	73944316	0	0	0	89516	0	0	0
GSA-rs112084160	5	82307301	3	2	1	89513	0.00335136	0.00223424	0.00111712
GSA-rs112086585	5	173223271	0	0	0	89516	0	0	0
GSA-rs112087862	5	54963174	2	1	1	89514	0.00223424	0.00111712	0.00111712
GSA-rs112093029	5	98066656	1	0	1	89515	0.00111712	0	0.00111712
GSA-rs112094553	5	44806448	1	1	0	89515	0.00111712	0.00111712	0
GSA-rs112096335	5	179741564	6	2	4	89510	0.00670271	0.00223424	0.00446847
GSA-rs112101113	5	72607935	0	0	0	89516	0	0	0
GSA-rs112103074	5	109417147	3	2	1	89513	0.00335136	0.00223424	0.00111712
GSA-rs112106080	5	36351030	7	4	3	89509	0.00781983	0.00446847	0.00335136
GSA-rs112107742	5	13380327	1	1	0	89515	0.00111712	0.00111712	0
GSA-rs112117873	5	7227244	4	0	4	89512	0.00446847	0	0.00446847
GSA-rs112155285	5	144098748	1	0	1	89515	0.00111712	0	0.00111712
GSA-rs112155822	5	148580304	0	0	0	89516	0	0	0
GSA-rs112159684	5	6284650	1	1	0	89515	0.00111712	0.00111712	0
GSA-rs112159685	5	170854782	2	1	1	89514	0.00223424	0.00111712	0.00111712
GSA-rs112160985	5	50695334	1	0	1	89515	0.00111712	0	0.00111712
GSA-rs112169037	5	46266026	74	0	74	89442	0.0826668	0	0.0826668
GSA-rs112174695	5	165819255	2	1	1	89514	0.00223424	0.00111712	0.00111712
GSA-rs1121757	5	86895675	1	1	0	89515	0.00111712	0.00111712	0
GSA-rs112175748	5	165625998	1	1	0	89515	0.00111712	0.00111712	0
GSA-rs112177046	5	38484383	0	0	0	89516	0	0	0
GSA-rs112182176	5	112403460	4	0	4	89512	0.00446847	0	0.00446847
GSA-rs112194601	5	115964385	0	0	0	89516	0	0	0
GSA-rs112195076	5	133430733	0	0	0	89516	0	0	0
GSA-rs1121960	5	81857794	1	1	0	89515	0.00111712	0.00111712	0
GSA-rs112202940	5	130354035	1	0	1	89515	0.00111712	0	0.00111712
GSA-rs112203651	5	145361878	0	0	0	89516	0	0	0
GSA-rs112207969	5	64245580	3	2	1	89513	0.00335136	0.00223424	0.00111712
GSA-rs112211019	5	60985473	0	0	0	89516	0	0	0
GSA-rs112213753	5	64814952	3	0	3	89513	0.00335136	0	0.00335136
GSA-rs112219675	5	125284607	0	0	0	89516	0	0	0
GSA-rs112222242	5	162536425	1	1	0	89515	0.00111712	0.00111712	0
GSA-rs112222936	5	108842883	3	1	2	89513	0.00335136	0.00111712	0.00223424
GSA-rs112230731	5	178288640	3	1	2	89513	0.00335136	0.00111712	0.00223424
GSA-rs112244286	5	85817688	2	2	0	89514	0.00223424	0.00223424	0
GSA-rs112247248	5	120911892	1	0	1	89515	0.00111712	0	0.00111712
GSA-rs112248394	5	133244021	0	0	0	89516	0	0	0
GSA-rs112255449	5	116369319	1	0	1	89515	0.00111712	0	0.00111712
GSA-rs112261992	5	19257818	6	4	2	89510	0.00670271	0.00446847	0.00223424
GSA-rs112262856	5	134527789	0	0	0	89516	0	0	0
GSA-rs112264585	5	27670495	5	2	3	89511	0.00558559	0.00223424	0.00335136
GSA-rs112273766	5	21853116	12	2	10	89504	0.0134054	0.00223424	0.0111712
GSA-rs112276265	5	125798571	0	0	0	89516	0	0	0
GSA-rs112280203	5	94735667	0	0	0	89516	0	0	0
GSA-rs112287810	5	159203053	1	1	0	89515	0.00111712	0.00111712	0
GSA-rs112290739	5	12372451	2	2	0	89514	0.00223424	0.00223424	0
GSA-rs112293171	5	127037003	0	0	0	89516	0	0	0
GSA-rs112299030	5	147878672	0	0	0	89516	0	0	0
GSA-rs112301089	5	43625801	0	0	0	89516	0	0	0
GSA-rs112307112	5	37883908	1	0	1	89515	0.00111712	0	0.00111712
GSA-rs112308233	5	104170686	33	28	5	89483	0.0368649	0.0312793	0.00558559
GSA-rs112309562	5	103297246	7	2	5	89509	0.00781983	0.00223424	0.00558559
GSA-rs112315344	5	33775793	0	0	0	89516	0	0	0
GSA-rs112328602	5	66912815	0	0	0	89516	0	0	0
GSA-rs112330963	5	67021363	0	0	0	89516	0	0	0
GSA-rs112332472	5	116578104	3	0	3	89513	0.00335136	0	0.00335136
GSA-rs112340959	5	72251075	0	0	0	89516	0	0	0
GSA-rs112341955	5	94737617	0	0	0	89516	0	0	0
GSA-rs112342792	5	55179387	2	2	0	89514	0.00223424	0.00223424	0
GSA-rs112350019	5	126280493	0	0	0	89516	0	0	0
GSA-rs112355373	5	113443160	4	0	4	89512	0.00446847	0	0.00446847
GSA-rs112355596	5	164567	24	5	19	89492	0.0268108	0.00558559	0.0212253
GSA-rs112359833	5	81572150	0	0	0	89516	0	0	0
GSA-rs112360182	5	112863799	5	0	5	89511	0.00558559	0	0.00558559
GSA-rs112368791	5	108397703	1	0	1	89515	0.00111712	0	0.00111712
GSA-rs112371752	5	166035073	1	0	1	89515	0.00111712	0	0.00111712
GSA-rs112378378	5	3066049	1	0	1	89515	0.00111712	0	0.00111712
GSA-rs112385899	5	147486285	0	0	0	89516	0	0	0
GSA-rs112390068	5	91320093	0	0	0	89516	0	0	0
GSA-rs11241152	5	111521324	9	8	1	89507	0.0100541	0.00893695	0.00111712
GSA-rs112413825	5	168485325	0	0	0	89516	0	0	0
GSA-rs11241494	5	97794304	3	1	2	89513	0.00335136	0.00111712	0.00223424
GSA-rs11241528	5	119319410	1	0	1	89515	0.00111712	0	0.00111712
GSA-rs112418005	5	56193199	1	1	0	89515	0.00111712	0.00111712	0
GSA-rs11241936	5	126978108	1	0	1	89515	0.00111712	0	0.00111712
GSA-rs11241937	5	127006007	0	0	0	89516	0	0	0
GSA-rs11242044	5	130160263	48	1	47	89468	0.0536217	0.00111712	0.0525046
GSA-rs11242183	5	133127733	0	0	0	89516	0	0	0
GSA-rs11242237	5	134590912	0	0	0	89516	0	0	0
GSA-rs11242252	5	134815818	0	0	0	89516	0	0	0
GSA-rs11242307	5	135366684	1	0	1	89515	0.00111712	0	0.00111712
GSA-rs11242352	5	136079775	2	0	2	89514	0.00223424	0	0.00223424
GSA-rs11242430	5	137822866	0	0	0	89516	0	0	0
GSA-rs112424634	5	137586949	0	0	0	89516	0	0	0
GSA-rs112426251	5	156248289	1	1	0	89515	0.00111712	0.00111712	0
GSA-rs11242633	5	106574726	3	1	2	89513	0.00335136	0.00111712	0.00223424
GSA-rs112447819	5	80641345	0	0	0	89516	0	0	0
GSA-rs112450131	5	103011668	4	1	3	89512	0.00446847	0.00111712	0.00335136
GSA-rs112450477	5	116797214	2	0	2	89514	0.00223424	0	0.00223424
GSA-rs112459130	5	138393261	0	0	0	89516	0	0	0
GSA-rs1124614	5	39929966	1	1	0	89515	0.00111712	0.00111712	0
GSA-rs112468720	5	138706069	1	1	0	89515	0.00111712	0.00111712	0
GSA-rs112469285	5	36636564	0	0	0	89516	0	0	0
GSA-rs112469887	5	180325806	1	1	0	89515	0.00111712	0.00111712	0
GSA-rs112479413	5	101440928	12	4	8	89504	0.0134054	0.00446847	0.00893695
GSA-rs112484134	5	175547044	10	4	6	89506	0.0111712	0.00446847	0.00670271
GSA-rs112490937	5	171490995	1	1	0	89515	0.00111712	0.00111712	0
GSA-rs11249547	5	177918571	2	0	2	89514	0.00223424	0	0.00223424
GSA-rs11249561	5	178096908	1	0	1	89515	0.00111712	0	0.00111712
GSA-rs112495726	5	116188253	1	0	1	89515	0.00111712	0	0.00111712
GSA-rs112500705	5	35386064	34	32	2	89482	0.037982	0.0357478	0.00223424
GSA-rs112508860	5	43878486	1	1	0	89515	0.00111712	0.00111712	0
GSA-rs112514079	5	28755541	8	7	1	89508	0.00893695	0.00781983	0.00111712
GSA-rs112521470	5	168556917	1	1	0	89515	0.00111712	0.00111712	0
GSA-rs112523803	5	74558989	1	0	1	89515	0.00111712	0	0.00111712
GSA-rs112528197	5	142328398	1	1	0	89515	0.00111712	0.00111712	0
GSA-rs112531987	5	75699251	1	0	1	89515	0.00111712	0	0.00111712
GSA-rs112534819	5	44712742	1	1	0	89515	0.00111712	0.00111712	0
GSA-rs112544763	5	62333756	26	26	0	89490	0.0290451	0.0290451	0
GSA-rs112553617	5	29566499	3	2	1	89513	0.00335136	0.00223424	0.00111712
GSA-rs112554748	5	98695462	5	5	0	89511	0.00558559	0.00558559	0
GSA-rs112574102	5	9249506	3	1	2	89513	0.00335136	0.00111712	0.00223424
GSA-rs112576809	5	95651765	0	0	0	89516	0	0	0
GSA-rs112578618	5	128291659	0	0	0	89516	0	0	0
GSA-rs112593096	5	1515787	2	0	2	89514	0.00223424	0	0.00223424
GSA-rs112596050	5	105863311	3	3	0	89513	0.00335136	0.00335136	0
GSA-rs112605330	5	75828571	3	3	0	89513	0.00335136	0.00335136	0
GSA-rs112619961	5	178202419	1	1	0	89515	0.00111712	0.00111712	0
GSA-rs112629740	5	82076604	1	1	0	89515	0.00111712	0.00111712	0
GSA-rs112631421	5	121974040	1	0	1	89515	0.00111712	0	0.00111712
GSA-rs112635040	5	97542679	14	0	14	89502	0.0156397	0	0.0156397
GSA-rs112650368	5	99302463	25	3	22	89491	0.027928	0.00335136	0.0245766
GSA-rs112655974	5	117321027	3	1	2	89513	0.00335136	0.00111712	0.00223424
GSA-rs112659395	5	24018287	4	0	4	89512	0.00446847	0	0.00446847
GSA-rs112662197	5	61273006	0	0	0	89516	0	0	0
GSA-rs112670790	5	175577890	65	37	28	89451	0.0726127	0.0413334	0.0312793
GSA-rs112682204	5	64361044	1	0	1	89515	0.00111712	0	0.00111712
GSA-rs112691722	5	103429483	11	3	8	89505	0.0122883	0.00335136	0.00893695
GSA-rs112696559	5	16701796	0	0	0	89516	0	0	0
GSA-rs112699456	5	173809394	0	0	0	89516	0	0	0
GSA-rs112715607	5	78020874	1	1	0	89515	0.00111712	0.00111712	0
GSA-rs112720437	5	177991750	2	0	2	89514	0.00223424	0	0.00223424
GSA-rs112720523	5	24421761	0	0	0	89516	0	0	0
GSA-rs112727685	5	39178163	0	0	0	89516	0	0	0
GSA-rs112737445	5	20209523	5	5	0	89511	0.00558559	0.00558559	0
GSA-rs112746538	5	169986854	0	0	0	89516	0	0	0
GSA-rs112746759	5	102249587	5	5	0	89511	0.00558559	0.00558559	0
GSA-rs112749767	5	27080101	6	1	5	89510	0.00670271	0.00111712	0.00558559
GSA-rs112753343	5	98909286	7	3	4	89509	0.00781983	0.00335136	0.00446847
GSA-rs112763395	5	29888065	1	1	0	89515	0.00111712	0.00111712	0
GSA-rs112778252	5	11778485	0	0	0	89516	0	0	0
GSA-rs112778784	5	18525542	2	1	1	89514	0.00223424	0.00111712	0.00111712
GSA-rs112788961	5	117275615	3	1	2	89513	0.00335136	0.00111712	0.00223424
GSA-rs112793988	5	174359598	0	0	0	89516	0	0	0
GSA-rs112800718	5	77901292	1	1	0	89515	0.00111712	0.00111712	0
GSA-rs112805502	5	158430565	0	0	0	89516	0	0	0
GSA-rs112813063	5	135931478	3	0	3	89513	0.00335136	0	0.00335136
GSA-rs112813693	5	110996740	0	0	0	89516	0	0	0
GSA-rs112813906	5	10462678	1	0	1	89515	0.00111712	0	0.00111712
GSA-rs112816568	5	179548681	2	1	1	89514	0.00223424	0.00111712	0.00111712
GSA-rs112821339	5	23784639	4	0	4	89512	0.00446847	0	0.00446847
GSA-rs112823918	5	4182144	1	0	1	89515	0.00111712	0	0.00111712
GSA-rs112826792	5	18896219	268	26	242	89248	0.299388	0.0290451	0.270343
GSA-rs112827491	5	1923585	0	0	0	89516	0	0	0
GSA-rs112827959	5	5103204	0	0	0	89516	0	0	0
GSA-rs112832598	5	123787623	0	0	0	89516	0	0	0
GSA-rs112834408	5	38319423	0	0	0	89516	0	0	0
GSA-rs112837092	5	81024498	0	0	0	89516	0	0	0
GSA-rs112846160	5	155649814	1	0	1	89515	0.00111712	0	0.00111712
GSA-rs112846992	5	151484970	5	0	5	89511	0.00558559	0	0.00558559
GSA-rs112847697	5	77691916	1	0	1	89515	0.00111712	0	0.00111712
GSA-rs112850797	5	31132102	1	1	0	89515	0.00111712	0.00111712	0
GSA-rs112853976	5	61912046	2	0	2	89514	0.00223424	0	0.00223424
GSA-rs112856634	5	55834422	1	1	0	89515	0.00111712	0.00111712	0
GSA-rs112861203	5	147390014	2	1	1	89514	0.00223424	0.00111712	0.00111712
GSA-rs112882370	5	108226012	1	1	0	89515	0.00111712	0.00111712	0
GSA-rs112882727	5	45220642	0	0	0	89516	0	0	0
GSA-rs112888519	5	64185507	4	2	2	89512	0.00446847	0.00223424	0.00223424
GSA-rs112888550	5	151515056	4	0	4	89512	0.00446847	0	0.00446847
GSA-rs112888873	5	130164406	48	1	47	89468	0.0536217	0.00111712	0.0525046
GSA-rs112889713	5	16958118	0	0	0	89516	0	0	0
GSA-rs112901231	5	152443916	0	0	0	89516	0	0	0
GSA-rs112905166	5	128126530	0	0	0	89516	0	0	0
GSA-rs112905460	5	75159418	1	1	0	89515	0.00111712	0.00111712	0
GSA-rs112914035	5	93113639	1	1	0	89515	0.00111712	0.00111712	0
GSA-rs112914181	5	127536032	0	0	0	89516	0	0	0
GSA-rs1129146	5	172550204	1	0	1	89515	0.00111712	0	0.00111712
GSA-rs112920338	5	102540741	0	0	0	89516	0	0	0
GSA-rs112923355	5	164282810	3	3	0	89513	0.00335136	0.00335136	0
GSA-rs112942606	5	71548805	0	0	0	89516	0	0	0
GSA-rs1129495	5	115428381	10	8	2	89506	0.0111712	0.00893695	0.00223424
GSA-rs112967323	5	50743690	1	0	1	89515	0.00111712	0	0.00111712
GSA-rs112970746	5	160522429	2	0	2	89514	0.00223424	0	0.00223424
GSA-rs112982560	5	61002384	0	0	0	89516	0	0	0
GSA-rs112987929	5	45829215	48	0	48	89468	0.0536217	0	0.0536217
GSA-rs112990642	5	145191471	0	0	0	89516	0	0	0
GSA-rs112999073	5	59519868	3	1	2	89513	0.00335136	0.00111712	0.00223424
GSA-rs113004948	5	133619227	0	0	0	89516	0	0	0
GSA-rs113012686	5	156644544	3	1	2	89513	0.00335136	0.00111712	0.00223424
GSA-rs113015103	5	100366202	5	3	2	89511	0.00558559	0.00335136	0.00223424
GSA-rs113015780	5	116769682	2	0	2	89514	0.00223424	0	0.00223424
GSA-rs113024726	5	83601182	2	1	1	89514	0.00223424	0.00111712	0.00111712
GSA-rs113040682	5	73258407	14	13	1	89502	0.0156397	0.0145225	0.00111712
GSA-rs113040897	5	87182652	0	0	0	89516	0	0	0
GSA-rs113043033	5	18304411	1	0	1	89515	0.00111712	0	0.00111712
GSA-rs113044837	5	89581461	2	0	2	89514	0.00223424	0	0.00223424
GSA-rs113054414	5	155022962	2	0	2	89514	0.00223424	0	0.00223424
GSA-rs113061239	5	175433880	1	1	0	89515	0.00111712	0.00111712	0
GSA-rs113061779	5	45887984	52	0	52	89464	0.0580902	0	0.0580902
GSA-rs113068407	5	5247833	0	0	0	89516	0	0	0
GSA-rs113070520	5	159632261	5	2	3	89511	0.00558559	0.00223424	0.00335136
GSA-rs113071188	5	167705792	1	0	1	89515	0.00111712	0	0.00111712
GSA-rs113076448	5	10137166	1	0	1	89515	0.00111712	0	0.00111712
GSA-rs113077359	5	38585055	0	0	0	89516	0	0	0
GSA-rs113079640	5	169471528	2	0	2	89514	0.00223424	0	0.00223424
GSA-rs113088193	5	104489717	770	767	3	88746	0.860181	0.85683	0.00335136
GSA-rs113089229	5	107151332	7	0	7	89509	0.00781983	0	0.00781983
GSA-rs113099483	5	2844464	1	0	1	89515	0.00111712	0	0.00111712
GSA-rs113100163	5	66025382	0	0	0	89516	0	0	0
GSA-rs113100583	5	36635780	0	0	0	89516	0	0	0
GSA-rs113116017	5	26448108	10	0	10	89506	0.0111712	0	0.0111712
GSA-rs113127625	5	6939887	1	0	1	89515	0.00111712	0	0.00111712
GSA-rs113147611	5	56910697	2	1	1	89514	0.00223424	0.00111712	0.00111712
GSA-rs113147979	5	66764580	0	0	0	89516	0	0	0
GSA-rs113154872	5	160742714	0	0	0	89516	0	0	0
GSA-rs113155733	5	62590691	26	26	0	89490	0.0290451	0.0290451	0
GSA-rs113158726	5	30257518	1	1	0	89515	0.00111712	0.00111712	0
GSA-rs113161393	5	75564349	7	0	7	89509	0.00781983	0	0.00781983
GSA-rs113163111	5	162379308	0	0	0	89516	0	0	0
GSA-rs113169134	5	14838822	5	0	5	89511	0.00558559	0	0.00558559
GSA-rs113180219	5	148729821	1	0	1	89515	0.00111712	0	0.00111712
GSA-rs113180230	5	71239746	0	0	0	89516	0	0	0
GSA-rs113182920	5	153170072	1	0	1	89515	0.00111712	0	0.00111712
GSA-rs113186259	5	151017815	0	0	0	89516	0	0	0
GSA-rs113187054	5	22820419	14	9	5	89502	0.0156397	0.0100541	0.00558559
GSA-rs113187222	5	151046107	0	0	0	89516	0	0	0
GSA-rs113187782	5	51264245	0	0	0	89516	0	0	0
GSA-rs113202432	5	59122948	0	0	0	89516	0	0	0
GSA-rs113203740	5	1338078	2	0	2	89514	0.00223424	0	0.00223424
GSA-rs113221736	5	180500506	6	0	6	89510	0.00670271	0	0.00670271
GSA-rs113230427	5	138062859	0	0	0	89516	0	0	0
GSA-rs113233093	5	40509405	0	0	0	89516	0	0	0
GSA-rs113238205	5	104949907	4	0	4	89512	0.00446847	0	0.00446847
GSA-rs113242111	5	51737640	0	0	0	89516	0	0	0
GSA-rs113247016	5	1552344	2	0	2	89514	0.00223424	0	0.00223424
GSA-rs113255182	5	158355949	0	0	0	89516	0	0	0
GSA-rs113264510	5	138774562	1	1	0	89515	0.00111712	0.00111712	0
GSA-rs113265177	5	40640567	0	0	0	89516	0	0	0
GSA-rs113278716	5	121683300	1	0	1	89515	0.00111712	0	0.00111712
GSA-rs113279033	5	158974468	0	0	0	89516	0	0	0
GSA-rs1132801	5	79461110	2	0	2	89514	0.00223424	0	0.00223424
GSA-rs113293568	5	140308681	1	1	0	89515	0.00111712	0.00111712	0
GSA-rs113294211	5	29270326	7	6	1	89509	0.00781983	0.00670271	0.00111712
GSA-rs113300196	5	82332890	3	2	1	89513	0.00335136	0.00223424	0.00111712
GSA-rs113300563	5	160442219	2	0	2	89514	0.00223424	0	0.00223424
GSA-rs113304163	5	154002760	1	1	0	89515	0.00111712	0.00111712	0
GSA-rs113313884	5	64629986	2	0	2	89514	0.00223424	0	0.00223424
GSA-rs113315697	5	63866030	2	0	2	89514	0.00223424	0	0.00223424
GSA-rs113334283	5	166733154	0	0	0	89516	0	0	0
GSA-rs113334547	5	33605755	3	3	0	89513	0.00335136	0.00335136	0
GSA-rs113337409	5	163876450	2	2	0	89514	0.00223424	0.00223424	0
GSA-rs113354775	5	107311561	7	0	7	89509	0.00781983	0	0.00781983
GSA-rs113358410	5	103872028	12	5	7	89504	0.0134054	0.00558559	0.00781983
GSA-rs113360360	5	169527480	1	0	1	89515	0.00111712	0	0.00111712
GSA-rs113367641	5	78153499	1	1	0	89515	0.00111712	0.00111712	0
GSA-rs113370035	5	57311359	1	0	1	89515	0.00111712	0	0.00111712
GSA-rs113371925	5	1948606	0	0	0	89516	0	0	0
GSA-rs113375591	5	34437155	51	0	51	89465	0.0569731	0	0.0569731
GSA-rs113375895	5	157759670	0	0	0	89516	0	0	0
GSA-rs113377812	5	3360525	1	0	1	89515	0.00111712	0	0.00111712
GSA-rs113381014	5	137862100	0	0	0	89516	0	0	0
GSA-rs113383727	5	132554668	0	0	0	89516	0	0	0
GSA-rs113383945	5	43630716	0	0	0	89516	0	0	0
GSA-rs113387460	5	33073791	0	0	0	89516	0	0	0
GSA-rs113389383	5	166546191	11	10	1	89505	0.0122883	0.0111712	0.00111712
GSA-rs113400125	5	38406251	0	0	0	89516	0	0	0
GSA-rs113403543	5	157920365	0	0	0	89516	0	0	0
GSA-rs113409754	5	58715692	4	3	1	89512	0.00446847	0.00335136	0.00111712
GSA-rs113411493	5	112480208	6	0	6	89510	0.00670271	0	0.00670271
GSA-rs113418941	5	110404862	7	1	6	89509	0.00781983	0.00111712	0.00670271
GSA-rs113422867	5	95450948	1	1	0	89515	0.00111712	0.00111712	0
GSA-rs113423314	5	136144800	0	0	0	89516	0	0	0
GSA-rs113425137	5	50893266	0	0	0	89516	0	0	0
GSA-rs113429044	5	134782443	0	0	0	89516	0	0	0
GSA-rs113430627	5	123516000	0	0	0	89516	0	0	0
GSA-rs113432292	5	103927181	12	4	8	89504	0.0134054	0.00446847	0.00893695
GSA-rs113433840	5	23314640	1	0	1	89515	0.00111712	0	0.00111712
GSA-rs113445347	5	22617513	7	2	5	89509	0.00781983	0.00223424	0.00558559
GSA-rs113453890	5	163013931	0	0	0	89516	0	0	0
GSA-rs113457097	5	169509487	1	0	1	89515	0.00111712	0	0.00111712
GSA-rs113459006	5	60221959	38	37	1	89478	0.0424505	0.0413334	0.00111712
GSA-rs113465863	5	7942381	6	0	6	89510	0.00670271	0	0.00670271
GSA-rs113466644	5	13239549	6	6	0	89510	0.00670271	0.00670271	0
GSA-rs113469663	5	138275828	1	1	0	89515	0.00111712	0.00111712	0
GSA-rs113470627	5	141721894	0	0	0	89516	0	0	0
GSA-rs113471663	5	127436162	0	0	0	89516	0	0	0
GSA-rs113472136	5	64380167	1	0	1	89515	0.00111712	0	0.00111712
GSA-rs113472318	5	106328781	6	4	2	89510	0.00670271	0.00446847	0.00223424
GSA-rs113475652	5	107985758	0	0	0	89516	0	0	0
GSA-rs113478857	5	5806904	0	0	0	89516	0	0	0
GSA-rs113504626	5	81394533	0	0	0	89516	0	0	0
GSA-rs113509748	5	125620570	0	0	0	89516	0	0	0
GSA-rs113510309	5	179250589	1	1	0	89515	0.00111712	0.00111712	0
GSA-rs113511968	5	154419246	0	0	0	89516	0	0	0
GSA-rs113516168	5	22344760	8	3	5	89508	0.00893695	0.00335136	0.00558559
GSA-rs113520483	5	144052839	1	0	1	89515	0.00111712	0	0.00111712
GSA-rs113523849	5	154799255	2	0	2	89514	0.00223424	0	0.00223424
GSA-rs113534626	5	180364420	1	1	0	89515	0.00111712	0.00111712	0
GSA-rs113536733	5	16263394	0	0	0	89516	0	0	0
GSA-rs113537253	5	53746278	4	1	3	89512	0.00446847	0.00111712	0.00335136
GSA-rs113544409	5	34315801	50	0	50	89466	0.0558559	0	0.0558559
GSA-rs113548509	5	165262523	2	0	2	89514	0.00223424	0	0.00223424
GSA-rs113549280	5	108072932	0	0	0	89516	0	0	0
GSA-rs113560750	5	110403035	7	1	6	89509	0.00781983	0.00111712	0.00670271
GSA-rs113561427	5	165583872	1	1	0	89515	0.00111712	0.00111712	0
GSA-rs113563943	5	30585027	1	1	0	89515	0.00111712	0.00111712	0
GSA-rs113565906	5	46007221	85	9	76	89431	0.0949551	0.0100541	0.084901
GSA-rs113566340	5	19103370	12	10	2	89504	0.0134054	0.0111712	0.00223424
GSA-rs113568917	5	1567380	1	0	1	89515	0.00111712	0	0.00111712
GSA-rs113572287	5	147887749	0	0	0	89516	0	0	0
GSA-rs113583302	5	30638228	1	1	0	89515	0.00111712	0.00111712	0
GSA-rs113596729	5	110808243	9	3	6	89507	0.0100541	0.00335136	0.00670271
GSA-rs113602329	5	3695863	15	0	15	89501	0.0167568	0	0.0167568
GSA-rs113602354	5	106863246	5	1	4	89511	0.00558559	0.00111712	0.00446847
GSA-rs113606443	5	130136850	49	0	49	89467	0.0547388	0	0.0547388
GSA-rs113608206	5	51088659	0	0	0	89516	0	0	0
GSA-rs113616604	5	52534232	1	0	1	89515	0.00111712	0	0.00111712
GSA-rs113618484	5	138740323	1	1	0	89515	0.00111712	0.00111712	0
GSA-rs113621732	5	76429849	0	0	0	89516	0	0	0
GSA-rs113630326	5	59880961	1	1	0	89515	0.00111712	0.00111712	0
GSA-rs113639780	5	123927752	14	0	14	89502	0.0156397	0	0.0156397
GSA-rs113642581	5	130515811	1	0	1	89515	0.00111712	0	0.00111712
GSA-rs113646284	5	36591642	0	0	0	89516	0	0	0
GSA-rs113655464	5	57169823	1	0	1	89515	0.00111712	0	0.00111712
GSA-rs113658445	5	112229367	2	0	2	89514	0.00223424	0	0.00223424
GSA-rs113664060	5	122995774	0	0	0	89516	0	0	0
GSA-rs113668759	5	87498379	0	0	0	89516	0	0	0
GSA-rs113668833	5	3326716	1	0	1	89515	0.00111712	0	0.00111712
GSA-rs113670432	5	43426473	1	0	1	89515	0.00111712	0	0.00111712
GSA-rs113672102	5	122258698	0	0	0	89516	0	0	0
GSA-rs113697145	5	39640712	0	0	0	89516	0	0	0
GSA-rs113699611	5	105777453	2	2	0	89514	0.00223424	0.00223424	0
GSA-rs113704809	5	28121755	3	3	0	89513	0.00335136	0.00335136	0
GSA-rs113708704	5	7066238	4	0	4	89512	0.00446847	0	0.00446847
GSA-rs113721925	5	136931180	0	0	0	89516	0	0	0
GSA-rs113724301	5	175556343	40	28	12	89476	0.0446847	0.0312793	0.0134054
GSA-rs113737668	5	5287851	0	0	0	89516	0	0	0
GSA-rs113741635	5	85125879	17	17	0	89499	0.018991	0.018991	0
GSA-rs113748009	5	111862392	5	1	4	89511	0.00558559	0.00111712	0.00446847
GSA-rs113755580	5	24778523	0	0	0	89516	0	0	0
GSA-rs113764768	5	174455296	1	0	1	89515	0.00111712	0	0.00111712
GSA-rs113769728	5	171188943	2	1	1	89514	0.00223424	0.00111712	0.00111712
GSA-rs113776377	5	12269594	2	2	0	89514	0.00223424	0.00223424	0
GSA-rs113777790	5	162245309	0	0	0	89516	0	0	0
GSA-rs113782631	5	118369640	4	0	4	89512	0.00446847	0	0.00446847
GSA-rs113792202	5	156693838	3	1	2	89513	0.00335136	0.00111712	0.00223424
GSA-rs113807253	5	30751702	1	1	0	89515	0.00111712	0.00111712	0
GSA-rs113808162	5	73999834	0	0	0	89516	0	0	0
GSA-rs113814824	5	109292489	4	3	1	89512	0.00446847	0.00335136	0.00111712
GSA-rs113821357	5	140184422	0	0	0	89516	0	0	0
GSA-rs113846727	5	5546208	0	0	0	89516	0	0	0
GSA-rs113857300	5	180565529	2	0	2	89514	0.00223424	0	0.00223424
GSA-rs113860428	5	17505582	2	0	2	89514	0.00223424	0	0.00223424
GSA-rs113863006	5	34776473	3	0	3	89513	0.00335136	0	0.00335136
GSA-rs113880396	5	61607999	0	0	0	89516	0	0	0
GSA-rs113881183	5	71435390	0	0	0	89516	0	0	0
GSA-rs113883919	5	8279194	17	8	9	89499	0.018991	0.00893695	0.0100541
GSA-rs113884741	5	104760024	7	1	6	89509	0.00781983	0.00111712	0.00670271
GSA-rs113886778	5	2469701	1	0	1	89515	0.00111712	0	0.00111712
GSA-rs113893700	5	22879255	15	9	6	89501	0.0167568	0.0100541	0.00670271
GSA-rs113894818	5	95236474	0	0	0	89516	0	0	0
GSA-rs113898198	5	113603570	45	41	4	89471	0.0502703	0.0458019	0.00446847
GSA-rs113909210	5	109881051	2	1	1	89514	0.00223424	0.00111712	0.00111712
GSA-rs113910031	5	109670058	2	1	1	89514	0.00223424	0.00111712	0.00111712
GSA-rs113936403	5	178586315	12	1	11	89504	0.0134054	0.00111712	0.0122883
GSA-rs113938249	5	155043024	2	0	2	89514	0.00223424	0	0.00223424
GSA-rs113943813	5	118890601	65	62	3	89451	0.0726127	0.0692614	0.00335136
GSA-rs113943922	5	161260158	3	3	0	89513	0.00335136	0.00335136	0
GSA-rs113945483	5	40377148	0	0	0	89516	0	0	0
GSA-rs113955463	5	102063333	0	0	0	89516	0	0	0
GSA-rs113957174	5	111861921	5	1	4	89511	0.00558559	0.00111712	0.00446847
GSA-rs113973405	5	117406556	3	1	2	89513	0.00335136	0.00111712	0.00223424
GSA-rs113978278	5	67825930	0	0	0	89516	0	0	0
GSA-rs113989452	5	147880482	0	0	0	89516	0	0	0
GSA-rs113991478	5	112630074	4	0	4	89512	0.00446847	0	0.00446847
GSA-rs113994843	5	71422735	0	0	0	89516	0	0	0
GSA-rs113995418	5	31204085	1	1	0	89515	0.00111712	0.00111712	0
GSA-rs113997182	5	50716485	1	0	1	89515	0.00111712	0	0.00111712
GSA-rs113997832	5	27030109	7	1	6	89509	0.00781983	0.00111712	0.00670271
GSA-rs113998684	5	111620309	6	4	2	89510	0.00670271	0.00446847	0.00223424
GSA-rs113999519	5	33646638	3	1	2	89513	0.00335136	0.00111712	0.00223424
GSA-rs113999696	5	145934454	0	0	0	89516	0	0	0
GSA-rs114003212	5	33155673	2	2	0	89514	0.00223424	0.00223424	0
GSA-rs114006103	5	102736645	4	4	0	89512	0.00446847	0.00446847	0
GSA-rs114006596	5	118167314	1	0	1	89515	0.00111712	0	0.00111712
GSA-rs114009002	5	5784492	0	0	0	89516	0	0	0
GSA-rs114009368	5	32193977	1	0	1	89515	0.00111712	0	0.00111712
GSA-rs114009882	5	138294675	1	1	0	89515	0.00111712	0.00111712	0
GSA-rs114011218	5	60129013	33	32	1	89483	0.0368649	0.0357478	0.00111712
GSA-rs114011415	5	174600899	1	0	1	89515	0.00111712	0	0.00111712
GSA-rs114011730	5	161868856	2	1	1	89514	0.00223424	0.00111712	0.00111712
GSA-rs114012368	5	13845391	1	1	0	89515	0.00111712	0.00111712	0
GSA-rs114013202	5	1084670	8	1	7	89508	0.00893695	0.00111712	0.00781983
GSA-rs114014486	5	50660453	1	0	1	89515	0.00111712	0	0.00111712
GSA-rs114014558	5	81125842	0	0	0	89516	0	0	0
GSA-rs114019085	5	152326364	1	0	1	89515	0.00111712	0	0.00111712
GSA-rs114019818	5	155291410	1	0	1	89515	0.00111712	0	0.00111712
GSA-rs114021007	5	155373160	1	0	1	89515	0.00111712	0	0.00111712
GSA-rs114021239	5	176027636	5	1	4	89511	0.00558559	0.00111712	0.00446847
GSA-rs114021856	5	33294623	0	0	0	89516	0	0	0
GSA-rs114022228	5	63093521	8	6	2	89508	0.00893695	0.00670271	0.00223424
GSA-rs114022492	5	61194137	0	0	0	89516	0	0	0
GSA-rs114024513	5	14685469	0	0	0	89516	0	0	0
GSA-rs114025004	5	107048984	7	0	7	89509	0.00781983	0	0.00781983
GSA-rs114026288	5	66210549	0	0	0	89516	0	0	0
GSA-rs114026443	5	11617253	0	0	0	89516	0	0	0
GSA-rs114029127	5	95371268	0	0	0	89516	0	0	0
GSA-rs114029364	5	71887087	0	0	0	89516	0	0	0
GSA-rs114030629	5	162178983	2	2	0	89514	0.00223424	0.00223424	0
GSA-rs114031215	5	106663928	3	1	2	89513	0.00335136	0.00111712	0.00223424
GSA-rs114034911	5	94866803	0	0	0	89516	0	0	0
GSA-rs114036727	5	113707543	3	0	3	89513	0.00335136	0	0.00335136
GSA-rs114037544	5	53091467	0	0	0	89516	0	0	0
GSA-rs114038837	5	78630902	5	2	3	89511	0.00558559	0.00223424	0.00335136
GSA-rs114041379	5	147010485	0	0	0	89516	0	0	0
GSA-rs114041942	5	125435854	0	0	0	89516	0	0	0
GSA-rs114042687	5	137781453	0	0	0	89516	0	0	0
GSA-rs114042785	5	99069038	7	3	4	89509	0.00781983	0.00335136	0.00446847
GSA-rs114043018	5	179996962	5	1	4	89511	0.00558559	0.00111712	0.00446847
GSA-rs114043032	5	23871182	4	0	4	89512	0.00446847	0	0.00446847
GSA-rs114043664	5	117335671	5	3	2	89511	0.00558559	0.00335136	0.00223424
GSA-rs114046575	5	145224269	0	0	0	89516	0	0	0
GSA-rs114048871	5	89150852	0	0	0	89516	0	0	0
GSA-rs114049978	5	10920213	5	0	5	89511	0.00558559	0	0.00558559
GSA-rs114052691	5	160040969	2	1	1	89514	0.00223424	0.00111712	0.00111712
GSA-rs114052812	5	93975304	1	1	0	89515	0.00111712	0.00111712	0
GSA-rs114052859	5	70767644	1	0	1	89515	0.00111712	0	0.00111712
GSA-rs114053162	5	3989201	14	0	14	89502	0.0156397	0	0.0156397
GSA-rs114054039	5	147758697	0	0	0	89516	0	0	0
GSA-rs114056242	5	163652344	0	0	0	89516	0	0	0
GSA-rs114056377	5	72095051	0	0	0	89516	0	0	0
GSA-rs114056393	5	83934048	5	3	2	89511	0.00558559	0.00335136	0.00223424
GSA-rs114058084	5	62851833	32	32	0	89484	0.0357478	0.0357478	0
GSA-rs114058786	5	110615780	7	0	7	89509	0.00781983	0	0.00781983
GSA-rs114059143	5	117337706	5	3	2	89511	0.00558559	0.00335136	0.00223424
GSA-rs114059274	5	121215624	1	0	1	89515	0.00111712	0	0.00111712
GSA-rs114060843	5	129931473	99	29	70	89417	0.110595	0.0323964	0.0781983
GSA-rs114061137	5	150155112	0	0	0	89516	0	0	0
GSA-rs114061745	5	99607727	79	63	16	89437	0.0882524	0.0703785	0.0178739
GSA-rs114064162	5	156934520	2	1	1	89514	0.00223424	0.00111712	0.00111712
GSA-rs114064810	5	108167603	1	1	0	89515	0.00111712	0.00111712	0
GSA-rs114065704	5	82541462	58	56	2	89458	0.0647929	0.0625586	0.00223424
GSA-rs114066092	5	168090532	2	0	2	89514	0.00223424	0	0.00223424
GSA-rs114068480	5	94591674	0	0	0	89516	0	0	0
GSA-rs114068752	5	57551371	1	0	1	89515	0.00111712	0	0.00111712
GSA-rs114068984	5	131888669	0	0	0	89516	0	0	0
GSA-rs114071565	5	67070158	0	0	0	89516	0	0	0
GSA-rs114072004	5	176216634	3	1	2	89513	0.00335136	0.00111712	0.00223424
GSA-rs114072432	5	5242711	0	0	0	89516	0	0	0
GSA-rs114073164	5	105405491	3	0	3	89513	0.00335136	0	0.00335136
GSA-rs114073589	5	88965946	0	0	0	89516	0	0	0
GSA-rs114073602	5	62403943	28	28	0	89488	0.0312793	0.0312793	0
GSA-rs114073613	5	138004146	0	0	0	89516	0	0	0
GSA-rs114073778	5	14665496	0	0	0	89516	0	0	0
GSA-rs114074137	5	33185510	2	2	0	89514	0.00223424	0.00223424	0
GSA-rs114077426	5	169064136	0	0	0	89516	0	0	0
GSA-rs114078052	5	161527504	1	0	1	89515	0.00111712	0	0.00111712
GSA-rs114078227	5	99761672	30	27	3	89486	0.0335136	0.0301622	0.00335136
GSA-rs114079813	5	169646330	2	0	2	89514	0.00223424	0	0.00223424
GSA-rs114082219	5	66975415	1	1	0	89515	0.00111712	0.00111712	0
GSA-rs114082465	5	99267371	31	3	28	89485	0.0346307	0.00335136	0.0312793
GSA-rs114082945	5	3746479	13	0	13	89503	0.0145225	0	0.0145225
GSA-rs114084719	5	174517370	1	0	1	89515	0.00111712	0	0.00111712
GSA-rs114087356	5	141644015	4	0	4	89512	0.00446847	0	0.00446847
GSA-rs114088689	5	1779359	68	0	68	89448	0.0759641	0	0.0759641
GSA-rs114089320	5	147732487	0	0	0	89516	0	0	0
GSA-rs114090158	5	94356478	0	0	0	89516	0	0	0
GSA-rs114091198	5	34794065	3	0	3	89513	0.00335136	0	0.00335136
GSA-rs114092705	5	127933555	0	0	0	89516	0	0	0
GSA-rs114092830	5	100665877	5	3	2	89511	0.00558559	0.00335136	0.00223424
GSA-rs114093045	5	8350619	17	8	9	89499	0.018991	0.00893695	0.0100541
GSA-rs114096210	5	110908767	6	0	6	89510	0.00670271	0	0.00670271
GSA-rs114097931	5	118718997	3	0	3	89513	0.00335136	0	0.00335136
GSA-rs114099008	5	73752725	1	0	1	89515	0.00111712	0	0.00111712
GSA-rs114099054	5	98393900	1	0	1	89515	0.00111712	0	0.00111712
GSA-rs114099443	5	78301838	2	1	1	89514	0.00223424	0.00111712	0.00111712
GSA-rs114102413	5	27005292	7	1	6	89509	0.00781983	0.00111712	0.00670271
GSA-rs114103327	5	180168574	2	1	1	89514	0.00223424	0.00111712	0.00111712
GSA-rs114103789	5	56282692	1	1	0	89515	0.00111712	0.00111712	0
GSA-rs114104541	5	1684846	2	0	2	89514	0.00223424	0	0.00223424
GSA-rs114104814	5	76042326	2	0	2	89514	0.00223424	0	0.00223424
GSA-rs114106035	5	16446159	0	0	0	89516	0	0	0
GSA-rs114107969	5	170902493	2	1	1	89514	0.00223424	0.00111712	0.00111712
GSA-rs114109676	5	58198609	1	0	1	89515	0.00111712	0	0.00111712
GSA-rs114110091	5	96302572	1	0	1	89515	0.00111712	0	0.00111712
GSA-rs114111584	5	151550385	3	0	3	89513	0.00335136	0	0.00335136
GSA-rs114112111	5	145431183	0	0	0	89516	0	0	0
GSA-rs114112366	5	112000558	3	0	3	89513	0.00335136	0	0.00335136
GSA-rs114115102	5	73081264	0	0	0	89516	0	0	0
GSA-rs114116970	5	20692763	7	5	2	89509	0.00781983	0.00558559	0.00223424
GSA-rs114117287	5	105207293	3	0	3	89513	0.00335136	0	0.00335136
GSA-rs114118570	5	14352910	0	0	0	89516	0	0	0
GSA-rs114119776	5	162156528	2	2	0	89514	0.00223424	0.00223424	0
GSA-rs114121123	5	84964212	18	17	1	89498	0.0201081	0.018991	0.00111712
GSA-rs114121344	5	34776088	3	0	3	89513	0.00335136	0	0.00335136
GSA-rs114122097	5	73916211	0	0	0	89516	0	0	0
GSA-rs114122435	5	139419453	0	0	0	89516	0	0	0
GSA-rs114123170	5	34742508	51	0	51	89465	0.0569731	0	0.0569731
GSA-rs114124346	5	167057914	0	0	0	89516	0	0	0
GSA-rs114126703	5	112730597	4	0	4	89512	0.00446847	0	0.00446847
GSA-rs114127988	5	176313955	1	1	0	89515	0.00111712	0.00111712	0
GSA-rs114130885	5	164100883	2	1	1	89514	0.00223424	0.00111712	0.00111712
GSA-rs114131059	5	138411157	0	0	0	89516	0	0	0
GSA-rs114131384	5	155360998	1	0	1	89515	0.00111712	0	0.00111712
GSA-rs114131663	5	51402604	0	0	0	89516	0	0	0
GSA-rs114132704	5	178335150	3	1	2	89513	0.00335136	0.00111712	0.00223424
GSA-rs114133296	5	151730255	1	0	1	89515	0.00111712	0	0.00111712
GSA-rs114134474	5	58054710	1	0	1	89515	0.00111712	0	0.00111712
GSA-rs114135265	5	173492825	0	0	0	89516	0	0	0
GSA-rs114135574	5	34687794	51	0	51	89465	0.0569731	0	0.0569731
GSA-rs114136102	5	36084426	4	1	3	89512	0.00446847	0.00111712	0.00335136
GSA-rs114136770	5	56663771	1	1	0	89515	0.00111712	0.00111712	0
GSA-rs114137732	5	128800657	1	0	1	89515	0.00111712	0	0.00111712
GSA-rs114138047	5	20017558	5	5	0	89511	0.00558559	0.00558559	0
GSA-rs114138357	5	180236547	2	1	1	89514	0.00223424	0.00111712	0.00111712
GSA-rs114138574	5	45719487	45	0	45	89471	0.0502703	0	0.0502703
GSA-rs114139198	5	171253676	2	1	1	89514	0.00223424	0.00111712	0.00111712
GSA-rs114139404	5	11329729	0	0	0	89516	0	0	0
GSA-rs114140590	5	19495572	5	4	1	89511	0.00558559	0.00446847	0.00111712
GSA-rs114145307	5	155623070	1	0	1	89515	0.00111712	0	0.00111712
GSA-rs114146352	5	149836896	0	0	0	89516	0	0	0
GSA-rs114147042	5	1824814	0	0	0	89516	0	0	0
GSA-rs114149695	5	45335416	0	0	0	89516	0	0	0
GSA-rs114151079	5	7007775	1	0	1	89515	0.00111712	0	0.00111712
GSA-rs114151551	5	97201552	9	9	0	89507	0.0100541	0.0100541	0
GSA-rs114154914	5	155565063	1	0	1	89515	0.00111712	0	0.00111712
GSA-rs114155648	5	92870799	0	0	0	89516	0	0	0
GSA-rs114156680	5	20496934	2	2	0	89514	0.00223424	0.00223424	0
GSA-rs114158576	5	155994590	1	1	0	89515	0.00111712	0.00111712	0
GSA-rs114159321	5	35976084	4	1	3	89512	0.00446847	0.00111712	0.00335136
GSA-rs114159575	5	75426108	0	0	0	89516	0	0	0
GSA-rs114160651	5	80411340	0	0	0	89516	0	0	0
GSA-rs114161658	5	150365161	0	0	0	89516	0	0	0
GSA-rs114161721	5	122394409	0	0	0	89516	0	0	0
GSA-rs114163183	5	157783252	0	0	0	89516	0	0	0
GSA-rs114163504	5	100472401	7	5	2	89509	0.00781983	0.00558559	0.00223424
GSA-rs114164190	5	16241644	0	0	0	89516	0	0	0
GSA-rs114164901	5	114991636	1	1	0	89515	0.00111712	0.00111712	0
GSA-rs114165772	5	123275967	5	1	4	89511	0.00558559	0.00111712	0.00446847
GSA-rs114165957	5	115495327	9	9	0	89507	0.0100541	0.0100541	0
GSA-rs114166100	5	101570594	2	2	0	89514	0.00223424	0.00223424	0
GSA-rs114166183	5	22240313	7	2	5	89509	0.00781983	0.00223424	0.00558559
GSA-rs114167116	5	82971868	3	0	3	89513	0.00335136	0	0.00335136
GSA-rs114167272	5	116831222	2	0	2	89514	0.00223424	0	0.00223424
GSA-rs114167434	5	18491676	1	0	1	89515	0.00111712	0	0.00111712
GSA-rs114170303	5	97231215	9	9	0	89507	0.0100541	0.0100541	0
GSA-rs114171315	5	155896363	0	0	0	89516	0	0	0
GSA-rs114171935	5	61582594	0	0	0	89516	0	0	0
GSA-rs114171946	5	146811999	0	0	0	89516	0	0	0
GSA-rs114172018	5	177727431	0	0	0	89516	0	0	0
GSA-rs114172115	5	43910758	1	1	0	89515	0.00111712	0.00111712	0
GSA-rs114173054	5	23421733	3	0	3	89513	0.00335136	0	0.00335136
GSA-rs114173394	5	176095456	3	1	2	89513	0.00335136	0.00111712	0.00223424
GSA-rs114176662	5	121496811	1	0	1	89515	0.00111712	0	0.00111712
GSA-rs114177942	5	109632305	2	1	1	89514	0.00223424	0.00111712	0.00111712
GSA-rs114178156	5	170108410	0	0	0	89516	0	0	0
GSA-rs114178722	5	100871916	6	5	1	89510	0.00670271	0.00558559	0.00111712
GSA-rs114179856	5	99764230	30	27	3	89486	0.0335136	0.0301622	0.00335136
GSA-rs114180326	5	17703148	37	35	2	89479	0.0413334	0.0390992	0.00223424
GSA-rs114180399	5	97599553	2	1	1	89514	0.00223424	0.00111712	0.00111712
GSA-rs114180906	5	147528412	0	0	0	89516	0	0	0
GSA-rs114182946	5	170060381	0	0	0	89516	0	0	0
GSA-rs114185126	5	116742158	2	0	2	89514	0.00223424	0	0.00223424
GSA-rs114185527	5	125126645	1	1	0	89515	0.00111712	0.00111712	0
GSA-rs114185622	5	26508553	10	0	10	89506	0.0111712	0	0.0111712
GSA-rs114185879	5	67980207	0	0	0	89516	0	0	0
GSA-rs114186411	5	122944637	0	0	0	89516	0	0	0
GSA-rs114186943	5	84710607	3	2	1	89513	0.00335136	0.00223424	0.00111712
GSA-rs114188457	5	8395997	17	8	9	89499	0.018991	0.00893695	0.0100541
GSA-rs114188458	5	176307532	2	1	1	89514	0.00223424	0.00111712	0.00111712
GSA-rs114188666	5	156516713	1	1	0	89515	0.00111712	0.00111712	0
GSA-rs114188700	5	137268858	0	0	0	89516	0	0	0
GSA-rs114189979	5	153600900	1	0	1	89515	0.00111712	0	0.00111712
GSA-rs114190630	5	16406972	0	0	0	89516	0	0	0
GSA-rs114194040	5	125476172	0	0	0	89516	0	0	0
GSA-rs114194674	5	21834484	12	2	10	89504	0.0134054	0.00223424	0.0111712
GSA-rs114196704	5	140371570	1	1	0	89515	0.00111712	0.00111712	0
GSA-rs114197024	5	140474	17	9	8	89499	0.018991	0.0100541	0.00893695
GSA-rs114197323	5	17252076	0	0	0	89516	0	0	0
GSA-rs114199917	5	146591725	0	0	0	89516	0	0	0
GSA-rs114202337	5	63118612	8	6	2	89508	0.00893695	0.00670271	0.00223424
GSA-rs114203732	5	3941248	12	0	12	89504	0.0134054	0	0.0134054
GSA-rs114205313	5	115863418	0	0	0	89516	0	0	0
GSA-rs114205422	5	66907741	0	0	0	89516	0	0	0
GSA-rs114205523	5	151977522	1	0	1	89515	0.00111712	0	0.00111712
GSA-rs114206459	5	70912855	0	0	0	89516	0	0	0
GSA-rs114206479	5	16025378	0	0	0	89516	0	0	0
GSA-rs114207169	5	166772051	0	0	0	89516	0	0	0
GSA-rs114209248	5	92956152	0	0	0	89516	0	0	0
GSA-rs114210386	5	27612452	104	101	3	89412	0.11618	0.112829	0.00335136
GSA-rs114211800	5	158973225	0	0	0	89516	0	0	0
GSA-rs114212133	5	92973984	0	0	0	89516	0	0	0
GSA-rs114213055	5	116482973	2	0	2	89514	0.00223424	0	0.00223424
GSA-rs114213961	5	5757437	0	0	0	89516	0	0	0
GSA-rs114214071	5	177854281	0	0	0	89516	0	0	0
GSA-rs114214969	5	11542548	1	1	0	89515	0.00111712	0.00111712	0
GSA-rs114215419	5	132368468	0	0	0	89516	0	0	0
GSA-rs114216087	5	151133430	0	0	0	89516	0	0	0
GSA-rs114216683	5	72610692	0	0	0	89516	0	0	0
GSA-rs114217210	5	121107310	1	0	1	89515	0.00111712	0	0.00111712
GSA-rs114219517	5	54058698	2	0	2	89514	0.00223424	0	0.00223424
GSA-rs114220482	5	14028425	0	0	0	89516	0	0	0
GSA-rs114220731	5	63866330	2	0	2	89514	0.00223424	0	0.00223424
GSA-rs114220964	5	44258898	0	0	0	89516	0	0	0
GSA-rs114221487	5	168973072	0	0	0	89516	0	0	0
GSA-rs114221670	5	144992745	1	1	0	89515	0.00111712	0.00111712	0
GSA-rs114222732	5	11714561	2	2	0	89514	0.00223424	0.00223424	0
GSA-rs114226122	5	88820486	1	0	1	89515	0.00111712	0	0.00111712
GSA-rs114226267	5	95870876	5	0	5	89511	0.00558559	0	0.00558559
GSA-rs114227240	5	98288081	0	0	0	89516	0	0	0
GSA-rs114229680	5	31758296	0	0	0	89516	0	0	0
GSA-rs114230312	5	180614950	1	0	1	89515	0.00111712	0	0.00111712
GSA-rs114231482	5	144460211	1	0	1	89515	0.00111712	0	0.00111712
GSA-rs114232648	5	85229512	4	2	2	89512	0.00446847	0.00223424	0.00223424
GSA-rs114232780	5	51074674	0	0	0	89516	0	0	0
GSA-rs114232991	5	68636721	1	0	1	89515	0.00111712	0	0.00111712
GSA-rs114233780	5	24241285	9	1	8	89507	0.0100541	0.00111712	0.00893695
GSA-rs114234330	5	1732732	75	0	75	89441	0.0837839	0	0.0837839
GSA-rs114234345	5	55061273	2	1	1	89514	0.00223424	0.00111712	0.00111712
GSA-rs114235354	5	23756862	4	0	4	89512	0.00446847	0	0.00446847
GSA-rs114236371	5	155928740	1	1	0	89515	0.00111712	0.00111712	0
GSA-rs114238074	5	26285351	5	1	4	89511	0.00558559	0.00111712	0.00446847
GSA-rs114238718	5	156691381	3	1	2	89513	0.00335136	0.00111712	0.00223424
GSA-rs114238792	5	36176718	4	1	3	89512	0.00446847	0.00111712	0.00335136
GSA-rs114238937	5	32580377	0	0	0	89516	0	0	0
GSA-rs114239416	5	143095770	0	0	0	89516	0	0	0
GSA-rs114239954	5	17043639	5	4	1	89511	0.00558559	0.00446847	0.00111712
GSA-rs114241897	5	79411967	2	0	2	89514	0.00223424	0	0.00223424
GSA-rs114242083	5	34620253	50	0	50	89466	0.0558559	0	0.0558559
GSA-rs114242344	5	116006516	0	0	0	89516	0	0	0
GSA-rs114247141	5	18396155	1	1	0	89515	0.00111712	0.00111712	0
GSA-rs114247940	5	111732551	4	0	4	89512	0.00446847	0	0.00446847
GSA-rs114248643	5	4760281	10	1	9	89506	0.0111712	0.00111712	0.0100541
GSA-rs114249383	5	174958034	0	0	0	89516	0	0	0
GSA-rs114249657	5	109425078	4	2	2	89512	0.00446847	0.00223424	0.00223424
GSA-rs114249793	5	138180065	1	1	0	89515	0.00111712	0.00111712	0
GSA-rs114250834	5	25377493	0	0	0	89516	0	0	0
GSA-rs114250919	5	21093728	4	3	1	89512	0.00446847	0.00335136	0.00111712
GSA-rs114251547	5	137940772	0	0	0	89516	0	0	0
GSA-rs114253493	5	121863635	0	0	0	89516	0	0	0
GSA-rs114254019	5	2303776	0	0	0	89516	0	0	0
GSA-rs114255195	5	177552325	0	0	0	89516	0	0	0
GSA-rs114257927	5	99391265	14	4	10	89502	0.0156397	0.00446847	0.0111712
GSA-rs114259125	5	161562020	1	0	1	89515	0.00111712	0	0.00111712
GSA-rs114260767	5	3097000	1	0	1	89515	0.00111712	0	0.00111712
GSA-rs114260844	5	135577885	1	0	1	89515	0.00111712	0	0.00111712
GSA-rs114261561	5	93675622	3	3	0	89513	0.00335136	0.00335136	0
GSA-rs114262201	5	31963688	0	0	0	89516	0	0	0
GSA-rs114264150	5	54032382	2	0	2	89514	0.00223424	0	0.00223424
GSA-rs114266551	5	82930922	2	0	2	89514	0.00223424	0	0.00223424
GSA-rs114268170	5	104541946	42	39	3	89474	0.046919	0.0435676	0.00335136
GSA-rs114269056	5	21034984	3	2	1	89513	0.00335136	0.00223424	0.00111712
GSA-rs114269639	5	147583414	0	0	0	89516	0	0	0
GSA-rs114270143	5	107052287	7	0	7	89509	0.00781983	0	0.00781983
GSA-rs114270426	5	122136216	2	0	2	89514	0.00223424	0	0.00223424
GSA-rs114270526	5	38218428	0	0	0	89516	0	0	0
GSA-rs114271952	5	172018540	0	0	0	89516	0	0	0
GSA-rs114272092	5	154418548	0	0	0	89516	0	0	0
GSA-rs114272226	5	121955719	1	0	1	89515	0.00111712	0	0.00111712
GSA-rs114272595	5	57340474	1	0	1	89515	0.00111712	0	0.00111712
GSA-rs114272972	5	56341393	2	2	0	89514	0.00223424	0.00223424	0
GSA-rs114273017	5	58048600	1	0	1	89515	0.00111712	0	0.00111712
GSA-rs114273359	5	122535039	2	0	2	89514	0.00223424	0	0.00223424
GSA-rs114274884	5	114993694	1	1	0	89515	0.00111712	0.00111712	0
GSA-rs114278054	5	72409195	0	0	0	89516	0	0	0
GSA-rs114278155	5	86967330	1	1	0	89515	0.00111712	0.00111712	0
GSA-rs114278781	5	116650143	2	0	2	89514	0.00223424	0	0.00223424
GSA-rs114286107	5	35013058	4	0	4	89512	0.00446847	0	0.00446847
GSA-rs114289123	5	119622250	2	1	1	89514	0.00223424	0.00111712	0.00111712
GSA-rs114289626	5	131045392	0	0	0	89516	0	0	0
GSA-rs114290238	5	118577878	1	0	1	89515	0.00111712	0	0.00111712
GSA-rs114291173	5	57546753	1	0	1	89515	0.00111712	0	0.00111712
GSA-rs114291987	5	61232514	0	0	0	89516	0	0	0
GSA-rs114292547	5	85195169	3	2	1	89513	0.00335136	0.00223424	0.00111712
GSA-rs114292776	5	112970526	17	12	5	89499	0.018991	0.0134054	0.00558559
GSA-rs114292839	5	121486643	1	0	1	89515	0.00111712	0	0.00111712
GSA-rs114295980	5	131813322	0	0	0	89516	0	0	0
GSA-rs114296881	5	2562096	1	0	1	89515	0.00111712	0	0.00111712
GSA-rs114297992	5	106193658	6	4	2	89510	0.00670271	0.00446847	0.00223424
GSA-rs114300683	5	154885392	2	0	2	89514	0.00223424	0	0.00223424
GSA-rs114302375	5	109244266	5	4	1	89511	0.00558559	0.00446847	0.00111712
GSA-rs114303263	5	45363651	0	0	0	89516	0	0	0
GSA-rs114303708	5	95239573	0	0	0	89516	0	0	0
GSA-rs114305306	5	86079769	2	2	0	89514	0.00223424	0.00223424	0
GSA-rs114306226	5	104534047	53	50	3	89463	0.0592073	0.0558559	0.00335136
GSA-rs114307042	5	88898940	0	0	0	89516	0	0	0
GSA-rs114308908	5	99240242	27	2	25	89489	0.0301622	0.00223424	0.027928
GSA-rs114309388	5	141569343	0	0	0	89516	0	0	0
GSA-rs114311291	5	29298951	7	6	1	89509	0.00781983	0.00670271	0.00111712
GSA-rs114312565	5	54005176	3	0	3	89513	0.00335136	0	0.00335136
GSA-rs114312572	5	105790622	2	2	0	89514	0.00223424	0.00223424	0
GSA-rs114313478	5	20041034	5	5	0	89511	0.00558559	0.00558559	0
GSA-rs114313688	5	51532178	0	0	0	89516	0	0	0
GSA-rs114314025	5	82261320	3	2	1	89513	0.00335136	0.00223424	0.00111712
GSA-rs114314172	5	165137482	8	0	8	89508	0.00893695	0	0.00893695
GSA-rs114316519	5	9966846	6	0	6	89510	0.00670271	0	0.00670271
GSA-rs114319277	5	173232030	0	0	0	89516	0	0	0
GSA-rs114319430	5	39042302	0	0	0	89516	0	0	0
GSA-rs114319500	5	102696144	4	4	0	89512	0.00446847	0.00446847	0
GSA-rs114321315	5	91631524	1	1	0	89515	0.00111712	0.00111712	0
GSA-rs114321626	5	179793378	7	2	5	89509	0.00781983	0.00223424	0.00558559
GSA-rs114323313	5	46171136	80	8	72	89436	0.0893695	0.00893695	0.0804325
GSA-rs114323392	5	119507876	11	10	1	89505	0.0122883	0.0111712	0.00111712
GSA-rs114325988	5	100529622	6	4	2	89510	0.00670271	0.00446847	0.00223424
GSA-rs114326003	5	67182793	0	0	0	89516	0	0	0
GSA-rs114329974	5	2981745	1	0	1	89515	0.00111712	0	0.00111712
GSA-rs114333271	5	21398609	7	6	1	89509	0.00781983	0.00670271	0.00111712
GSA-rs114333562	5	121651833	1	0	1	89515	0.00111712	0	0.00111712
GSA-rs114335526	5	157038368	3	1	2	89513	0.00335136	0.00111712	0.00223424
GSA-rs114335661	5	114710918	0	0	0	89516	0	0	0
GSA-rs114336609	5	135251743	1	0	1	89515	0.00111712	0	0.00111712
GSA-rs114337863	5	150947162	2	0	2	89514	0.00223424	0	0.00223424
GSA-rs114338656	5	50754403	1	0	1	89515	0.00111712	0	0.00111712
GSA-rs114338709	5	66671584	0	0	0	89516	0	0	0
GSA-rs114339889	5	50047206	0	0	0	89516	0	0	0
GSA-rs114340813	5	147725831	0	0	0	89516	0	0	0
GSA-rs114341532	5	142388610	1	1	0	89515	0.00111712	0.00111712	0
GSA-rs114341540	5	71692015	0	0	0	89516	0	0	0
GSA-rs114344163	5	158983019	0	0	0	89516	0	0	0
GSA-rs114344673	5	111984370	3	0	3	89513	0.00335136	0	0.00335136
GSA-rs114344861	5	156926605	2	1	1	89514	0.00223424	0.00111712	0.00111712
GSA-rs114345810	5	9650326	8	1	7	89508	0.00893695	0.00111712	0.00781983
GSA-rs114346342	5	169363791	1	0	1	89515	0.00111712	0	0.00111712
GSA-rs114346837	5	109677843	2	1	1	89514	0.00223424	0.00111712	0.00111712
GSA-rs114347402	5	85747761	2	2	0	89514	0.00223424	0.00223424	0
GSA-rs114347456	5	54273279	2	0	2	89514	0.00223424	0	0.00223424
GSA-rs114348392	5	148423623	0	0	0	89516	0	0	0
GSA-rs114349269	5	118112962	1	0	1	89515	0.00111712	0	0.00111712
GSA-rs114351962	5	3593571	8	0	8	89508	0.00893695	0	0.00893695
GSA-rs114353177	5	42226321	0	0	0	89516	0	0	0
GSA-rs114353370	5	66776800	0	0	0	89516	0	0	0
GSA-rs114353995	5	159455	20	6	14	89496	0.0223424	0.00670271	0.0156397
GSA-rs114354631	5	18319808	1	0	1	89515	0.00111712	0	0.00111712
GSA-rs114355563	5	178586270	12	1	11	89504	0.0134054	0.00111712	0.0122883
GSA-rs114356517	5	8113742	17	1	16	89499	0.018991	0.00111712	0.0178739
GSA-rs114358161	5	115968165	0	0	0	89516	0	0	0
GSA-rs114359008	5	170732385	1	1	0	89515	0.00111712	0.00111712	0
GSA-rs114359087	5	12537702	11	11	0	89505	0.0122883	0.0122883	0
GSA-rs114359179	5	109535623	4	3	1	89512	0.00446847	0.00335136	0.00111712
GSA-rs114359514	5	79747806	3	0	3	89513	0.00335136	0	0.00335136
GSA-rs114360381	5	163366059	0	0	0	89516	0	0	0
GSA-rs114360965	5	71521964	0	0	0	89516	0	0	0
GSA-rs114361378	5	171219868	2	1	1	89514	0.00223424	0.00111712	0.00111712
GSA-rs114362255	5	195622	4	2	2	89512	0.00446847	0.00223424	0.00223424
GSA-rs114362822	5	179277276	2	1	1	89514	0.00223424	0.00111712	0.00111712
GSA-rs114362925	5	103425764	11	3	8	89505	0.0122883	0.00335136	0.00893695
GSA-rs114363840	5	31629373	0	0	0	89516	0	0	0
GSA-rs114365853	5	581870	10	0	10	89506	0.0111712	0	0.0111712
GSA-rs114366819	5	3464328	5	0	5	89511	0.00558559	0	0.00558559
GSA-rs114367323	5	29513812	7	3	4	89509	0.00781983	0.00335136	0.00446847
GSA-rs114367369	5	27808739	6	1	5	89510	0.00670271	0.00111712	0.00558559
GSA-rs114368131	5	15678232	1	1	0	89515	0.00111712	0.00111712	0
GSA-rs114368531	5	1905418	0	0	0	89516	0	0	0
GSA-rs114368534	5	88981362	0	0	0	89516	0	0	0
GSA-rs114369201	5	171712979	1	0	1	89515	0.00111712	0	0.00111712
GSA-rs114369221	5	83820992	144	139	5	89372	0.160865	0.15528	0.00558559
GSA-rs114370627	5	173511536	0	0	0	89516	0	0	0
GSA-rs114371655	5	55799508	1	1	0	89515	0.00111712	0.00111712	0
GSA-rs114372224	5	53953688	5	2	3	89511	0.00558559	0.00223424	0.00335136
GSA-rs114373828	5	163948186	0	0	0	89516	0	0	0
GSA-rs114374356	5	74658176	2	0	2	89514	0.00223424	0	0.00223424
GSA-rs114374569	5	171046263	2	1	1	89514	0.00223424	0.00111712	0.00111712
GSA-rs114374609	5	13844506	1	1	0	89515	0.00111712	0.00111712	0
GSA-rs114374846	5	11430829	0	0	0	89516	0	0	0
GSA-rs114375386	5	132094410	0	0	0	89516	0	0	0
GSA-rs114376073	5	119666490	2	1	1	89514	0.00223424	0.00111712	0.00111712
GSA-rs114377197	5	86035093	1	1	0	89515	0.00111712	0.00111712	0
GSA-rs114377377	5	119649043	2	1	1	89514	0.00223424	0.00111712	0.00111712
GSA-rs114377413	5	32937842	0	0	0	89516	0	0	0
GSA-rs114377606	5	4380983	7	1	6	89509	0.00781983	0.00111712	0.00670271
GSA-rs114377793	5	166505127	13	10	3	89503	0.0145225	0.0111712	0.00335136
GSA-rs114379085	5	167797979	2	0	2	89514	0.00223424	0	0.00223424
GSA-rs114379369	5	41839395	0	0	0	89516	0	0	0
GSA-rs114380300	5	101305030	12	3	9	89504	0.0134054	0.00335136	0.0100541
GSA-rs114381495	5	86045819	2	2	0	89514	0.00223424	0.00223424	0
GSA-rs114386262	5	10559622	1	0	1	89515	0.00111712	0	0.00111712
GSA-rs114388986	5	39508254	0	0	0	89516	0	0	0
GSA-rs114389099	5	61784267	9	1	8	89507	0.0100541	0.00111712	0.00893695
GSA-rs114389362	5	136494523	1	1	0	89515	0.00111712	0.00111712	0
GSA-rs114389778	5	74618035	2	0	2	89514	0.00223424	0	0.00223424
GSA-rs114389923	5	28019420	6	1	5	89510	0.00670271	0.00111712	0.00558559
GSA-rs114392271	5	178424365	8	1	7	89508	0.00893695	0.00111712	0.00781983
GSA-rs114393775	5	136105136	1	0	1	89515	0.00111712	0	0.00111712
GSA-rs114394123	5	92756059	0	0	0	89516	0	0	0
GSA-rs114395247	5	120411518	143	141	2	89373	0.159748	0.157514	0.00223424
GSA-rs114395809	5	155677397	0	0	0	89516	0	0	0
GSA-rs114398072	5	71472524	0	0	0	89516	0	0	0
GSA-rs114398092	5	84169583	3	2	1	89513	0.00335136	0.00223424	0.00111712
GSA-rs114398809	5	860358	0	0	0	89516	0	0	0
GSA-rs114398942	5	136783976	0	0	0	89516	0	0	0
GSA-rs114399511	5	170912917	2	1	1	89514	0.00223424	0.00111712	0.00111712
GSA-rs114400744	5	66366067	3	3	0	89513	0.00335136	0.00335136	0
GSA-rs114400899	5	162314049	0	0	0	89516	0	0	0
GSA-rs114401436	5	101840758	1	1	0	89515	0.00111712	0.00111712	0
GSA-rs114402054	5	112485651	6	0	6	89510	0.00670271	0	0.00670271
GSA-rs114402902	5	127397946	4	0	4	89512	0.00446847	0	0.00446847
GSA-rs114404643	5	59491760	2	0	2	89514	0.00223424	0	0.00223424
GSA-rs114406624	5	66982160	1	1	0	89515	0.00111712	0.00111712	0
GSA-rs114410013	5	135868125	2	0	2	89514	0.00223424	0	0.00223424
GSA-rs114410088	5	5990736	0	0	0	89516	0	0	0
GSA-rs114410859	5	39725968	1	1	0	89515	0.00111712	0.00111712	0
GSA-rs114411237	5	34043889	51	0	51	89465	0.0569731	0	0.0569731
GSA-rs114413706	5	32703190	2	0	2	89514	0.00223424	0	0.00223424
GSA-rs114413993	5	21677564	18	4	14	89498	0.0201081	0.00446847	0.0156397
GSA-rs114414047	5	111902961	5	1	4	89511	0.00558559	0.00111712	0.00446847
GSA-rs114414215	5	38099076	0	0	0	89516	0	0	0
GSA-rs114414556	5	1052390	2	0	2	89514	0.00223424	0	0.00223424
GSA-rs114414817	5	144809230	1	0	1	89515	0.00111712	0	0.00111712
GSA-rs114415301	5	165562309	1	1	0	89515	0.00111712	0.00111712	0
GSA-rs114417817	5	34708253	51	0	51	89465	0.0569731	0	0.0569731
GSA-rs114418715	5	11504141	0	0	0	89516	0	0	0
GSA-rs114419215	5	66052387	0	0	0	89516	0	0	0
GSA-rs114419429	5	34541932	50	0	50	89466	0.0558559	0	0.0558559
GSA-rs114419691	5	146420972	0	0	0	89516	0	0	0
GSA-rs114422314	5	109353360	3	2	1	89513	0.00335136	0.00223424	0.00111712
GSA-rs114422839	5	2986616	1	0	1	89515	0.00111712	0	0.00111712
GSA-rs114423732	5	96727494	2	1	1	89514	0.00223424	0.00111712	0.00111712
GSA-rs114424853	5	177020602	3	0	3	89513	0.00335136	0	0.00335136
GSA-rs114425105	5	118451026	3	0	3	89513	0.00335136	0	0.00335136
GSA-rs114425563	5	176911575	3	0	3	89513	0.00335136	0	0.00335136
GSA-rs114425949	5	62909471	8	6	2	89508	0.00893695	0.00670271	0.00223424
GSA-rs114426367	5	7477991	4	0	4	89512	0.00446847	0	0.00446847
GSA-rs114426753	5	22041604	3	2	1	89513	0.00335136	0.00223424	0.00111712
GSA-rs114427244	5	82941887	2	0	2	89514	0.00223424	0	0.00223424
GSA-rs114430904	5	59189995	0	0	0	89516	0	0	0
GSA-rs114432048	5	78286867	2	1	1	89514	0.00223424	0.00111712	0.00111712
GSA-rs114432872	5	40121751	1	1	0	89515	0.00111712	0.00111712	0
GSA-rs114434084	5	25016009	1	0	1	89515	0.00111712	0	0.00111712
GSA-rs114434804	5	148405583	0	0	0	89516	0	0	0
GSA-rs114436632	5	64301	37	20	17	89479	0.0413334	0.0223424	0.018991
GSA-rs114437310	5	42506563	1	0	1	89515	0.00111712	0	0.00111712
GSA-rs114438287	5	139148929	0	0	0	89516	0	0	0
GSA-rs114438728	5	107764146	0	0	0	89516	0	0	0
GSA-rs114438923	5	32471354	1	0	1	89515	0.00111712	0	0.00111712
GSA-rs114439297	5	115800332	0	0	0	89516	0	0	0
GSA-rs114440725	5	26227920	2	1	1	89514	0.00223424	0.00111712	0.00111712
GSA-rs114442092	5	22529763	8	3	5	89508	0.00893695	0.00335136	0.00558559
GSA-rs114443236	5	179107461	1	1	0	89515	0.00111712	0.00111712	0
GSA-rs114443672	5	156184254	1	1	0	89515	0.00111712	0.00111712	0
GSA-rs114444289	5	152413855	1	0	1	89515	0.00111712	0	0.00111712
GSA-rs114445756	5	176003193	3	0	3	89513	0.00335136	0	0.00335136
GSA-rs114447547	5	107292743	7	0	7	89509	0.00781983	0	0.00781983
GSA-rs114447625	5	134332143	0	0	0	89516	0	0	0
GSA-rs114447807	5	134242212	0	0	0	89516	0	0	0
GSA-rs114447972	5	101352258	11	2	9	89505	0.0122883	0.00223424	0.0100541
GSA-rs114450111	5	157496378	0	0	0	89516	0	0	0
GSA-rs114450459	5	26184833	1	0	1	89515	0.00111712	0	0.00111712
GSA-rs114451692	5	101282822	12	4	8	89504	0.0134054	0.00446847	0.00893695
GSA-rs114452286	5	87235577	0	0	0	89516	0	0	0
GSA-rs114452419	5	175855142	2	0	2	89514	0.00223424	0	0.00223424
GSA-rs114454807	5	1687054	2	0	2	89514	0.00223424	0	0.00223424
GSA-rs114454832	5	2462224	1	0	1	89515	0.00111712	0	0.00111712
GSA-rs114455261	5	121115880	1	0	1	89515	0.00111712	0	0.00111712
GSA-rs114455996	5	50361434	2	2	0	89514	0.00223424	0.00223424	0
GSA-rs114456889	5	31503033	1	1	0	89515	0.00111712	0.00111712	0
GSA-rs114457669	5	139491705	0	0	0	89516	0	0	0
GSA-rs114457916	5	5924396	0	0	0	89516	0	0	0
GSA-rs114458522	5	32918684	6	0	6	89510	0.00670271	0	0.00670271
GSA-rs114458874	5	92219340	0	0	0	89516	0	0	0
GSA-rs114459565	5	66003084	0	0	0	89516	0	0	0
GSA-rs114460388	5	95166564	1	1	0	89515	0.00111712	0.00111712	0
GSA-rs114462406	5	167416103	1	0	1	89515	0.00111712	0	0.00111712
GSA-rs114463263	5	53165398	0	0	0	89516	0	0	0
GSA-rs114464158	5	64915455	2	0	2	89514	0.00223424	0	0.00223424
GSA-rs114464628	5	148533724	0	0	0	89516	0	0	0
GSA-rs114465479	5	64572030	2	0	2	89514	0.00223424	0	0.00223424
GSA-rs114465579	5	151531714	3	0	3	89513	0.00335136	0	0.00335136
GSA-rs114465785	5	22121513	6	2	4	89510	0.00670271	0.00223424	0.00446847
GSA-rs114465869	5	28283373	2	1	1	89514	0.00223424	0.00111712	0.00111712
GSA-rs114466271	5	147390274	2	1	1	89514	0.00223424	0.00111712	0.00111712
GSA-rs114466942	5	155134163	1	0	1	89515	0.00111712	0	0.00111712
GSA-rs114467365	5	78713923	6	1	5	89510	0.00670271	0.00111712	0.00558559
GSA-rs114469503	5	153480111	1	0	1	89515	0.00111712	0	0.00111712
GSA-rs114471156	5	86339047	0	0	0	89516	0	0	0
GSA-rs114471284	5	30977619	0	0	0	89516	0	0	0
GSA-rs114473089	5	431389	36	0	36	89480	0.0402163	0	0.0402163
GSA-rs114473319	5	171000772	2	1	1	89514	0.00223424	0.00111712	0.00111712
GSA-rs114474234	5	145859016	0	0	0	89516	0	0	0
GSA-rs114474460	5	9886796	5	0	5	89511	0.00558559	0	0.00558559
GSA-rs114475098	5	177048708	1	0	1	89515	0.00111712	0	0.00111712
GSA-rs114475924	5	68004340	0	0	0	89516	0	0	0
GSA-rs114477692	5	73436225	2	1	1	89514	0.00223424	0.00111712	0.00111712
GSA-rs114477700	5	105675112	2	2	0	89514	0.00223424	0.00223424	0
GSA-rs114478632	5	70671482	0	0	0	89516	0	0	0
GSA-rs114478932	5	132726231	0	0	0	89516	0	0	0
GSA-rs114479102	5	46117891	81	9	72	89435	0.0904866	0.0100541	0.0804325
GSA-rs114479156	5	116039479	0	0	0	89516	0	0	0
GSA-rs114479987	5	9257269	3	1	2	89513	0.00335136	0.00111712	0.00223424
GSA-rs114480920	5	21655316	18	4	14	89498	0.0201081	0.00446847	0.0156397
GSA-rs114481265	5	27167366	8	2	6	89508	0.00893695	0.00223424	0.00670271
GSA-rs114482908	5	22514442	8	3	5	89508	0.00893695	0.00335136	0.00558559
GSA-rs114484034	5	175123410	0	0	0	89516	0	0	0
GSA-rs114484297	5	103669561	8	2	6	89508	0.00893695	0.00223424	0.00670271
GSA-rs114486574	5	104486456	770	767	3	88746	0.860181	0.85683	0.00335136
GSA-rs114487102	5	38382970	0	0	0	89516	0	0	0
GSA-rs114487781	5	8032901	10	0	10	89506	0.0111712	0	0.0111712
GSA-rs114487811	5	43617221	0	0	0	89516	0	0	0
GSA-rs114490339	5	16183856	0	0	0	89516	0	0	0
GSA-rs114491793	5	11652051	1	1	0	89515	0.00111712	0.00111712	0
GSA-rs114491963	5	100884061	6	5	1	89510	0.00670271	0.00558559	0.00111712
GSA-rs114492711	5	121517760	1	0	1	89515	0.00111712	0	0.00111712
GSA-rs114492911	5	28412883	4	3	1	89512	0.00446847	0.00335136	0.00111712
GSA-rs114494033	5	171218285	2	1	1	89514	0.00223424	0.00111712	0.00111712
GSA-rs114494715	5	150952719	2	0	2	89514	0.00223424	0	0.00223424
GSA-rs114497228	5	117764804	7	5	2	89509	0.00781983	0.00558559	0.00223424
GSA-rs114497724	5	128777969	0	0	0	89516	0	0	0
GSA-rs114498912	5	169445207	1	0	1	89515	0.00111712	0	0.00111712
GSA-rs114499171	5	71424084	0	0	0	89516	0	0	0
GSA-rs114499399	5	66338562	3	3	0	89513	0.00335136	0.00335136	0
GSA-rs114502168	5	3663759	9	0	9	89507	0.0100541	0	0.0100541
GSA-rs114503408	5	85210441	4	2	2	89512	0.00446847	0.00223424	0.00223424
GSA-rs114503721	5	180575461	3	0	3	89513	0.00335136	0	0.00335136
GSA-rs114503753	5	90305238	2	1	1	89514	0.00223424	0.00111712	0.00111712
GSA-rs114504411	5	169880628	0	0	0	89516	0	0	0
GSA-rs114504777	5	63488226	1	0	1	89515	0.00111712	0	0.00111712
GSA-rs114505105	5	172071191	1	0	1	89515	0.00111712	0	0.00111712
GSA-rs114506515	5	90217845	5	4	1	89511	0.00558559	0.00446847	0.00111712
GSA-rs114507131	5	96484529	1	0	1	89515	0.00111712	0	0.00111712
GSA-rs114507742	5	101015010	19	5	14	89497	0.0212253	0.00558559	0.0156397
GSA-rs114509062	5	129951526	91	29	62	89425	0.101658	0.0323964	0.0692614
GSA-rs114509578	5	163023720	0	0	0	89516	0	0	0
GSA-rs114510199	5	45272603	0	0	0	89516	0	0	0
GSA-rs114510254	5	173615491	0	0	0	89516	0	0	0
GSA-rs114511210	5	17085286	4	3	1	89512	0.00446847	0.00335136	0.00111712
GSA-rs114512677	5	141698442	0	0	0	89516	0	0	0
GSA-rs114513326	5	95323806	0	0	0	89516	0	0	0
GSA-rs114513566	5	157788256	0	0	0	89516	0	0	0
GSA-rs114514195	5	32462689	0	0	0	89516	0	0	0
GSA-rs114514314	5	112568083	3	0	3	89513	0.00335136	0	0.00335136
GSA-rs114514922	5	76398637	0	0	0	89516	0	0	0
GSA-rs114515654	5	144457474	1	0	1	89515	0.00111712	0	0.00111712
GSA-rs114517231	5	50036050	0	0	0	89516	0	0	0
GSA-rs114518494	5	7474691	4	0	4	89512	0.00446847	0	0.00446847
GSA-rs114519311	5	31424212	1	1	0	89515	0.00111712	0.00111712	0
GSA-rs114520429	5	20918531	4	4	0	89512	0.00446847	0.00446847	0
GSA-rs114520588	5	102609139	0	0	0	89516	0	0	0
GSA-rs114521891	5	49658206	2	1	1	89514	0.00223424	0.00111712	0.00111712
GSA-rs114523013	5	20473575	2	2	0	89514	0.00223424	0.00223424	0
GSA-rs114523113	5	17186854	0	0	0	89516	0	0	0
GSA-rs114523746	5	14880972	6	0	6	89510	0.00670271	0	0.00670271
GSA-rs114523844	5	33588237	3	3	0	89513	0.00335136	0.00335136	0
GSA-rs114523982	5	74255070	0	0	0	89516	0	0	0
GSA-rs114524818	5	132393307	0	0	0	89516	0	0	0
GSA-rs114526028	5	19760904	2	2	0	89514	0.00223424	0.00223424	0
GSA-rs114526317	5	125128834	1	1	0	89515	0.00111712	0.00111712	0
GSA-rs114527022	5	68294087	1	0	1	89515	0.00111712	0	0.00111712
GSA-rs114528263	5	17079882	4	3	1	89512	0.00446847	0.00335136	0.00111712
GSA-rs114528645	5	18974771	33	31	2	89483	0.0368649	0.0346307	0.00223424
GSA-rs114529322	5	90387293	2	1	1	89514	0.00223424	0.00111712	0.00111712
GSA-rs114530160	5	1868664	0	0	0	89516	0	0	0
GSA-rs114530628	5	88623563	0	0	0	89516	0	0	0
GSA-rs114533012	5	74245202	0	0	0	89516	0	0	0
GSA-rs114535570	5	9031300	1	1	0	89515	0.00111712	0.00111712	0
GSA-rs114536120	5	55479882	3	2	1	89513	0.00335136	0.00223424	0.00111712
GSA-rs114536166	5	141891596	0	0	0	89516	0	0	0
GSA-rs114537129	5	83105748	2	1	1	89514	0.00223424	0.00111712	0.00111712
GSA-rs114538519	5	17687156	38	36	2	89478	0.0424505	0.0402163	0.00223424
GSA-rs114538583	5	66591257	2	2	0	89514	0.00223424	0.00223424	0
GSA-rs114540133	5	165027297	9	0	9	89507	0.0100541	0	0.0100541
GSA-rs114541223	5	17234908	0	0	0	89516	0	0	0
GSA-rs114541363	5	129580901	3	1	2	89513	0.00335136	0.00111712	0.00223424
GSA-rs114541913	5	4994013	9	0	9	89507	0.0100541	0	0.0100541
GSA-rs114542452	5	96879706	1	0	1	89515	0.00111712	0	0.00111712
GSA-rs114544162	5	6060698	20	20	0	89496	0.0223424	0.0223424	0
GSA-rs114546562	5	133877357	0	0	0	89516	0	0	0
GSA-rs114546810	5	42373980	0	0	0	89516	0	0	0
GSA-rs114547808	5	3820673	12	0	12	89504	0.0134054	0	0.0134054
GSA-rs114553784	5	83277952	2	1	1	89514	0.00223424	0.00111712	0.00111712
GSA-rs114553837	5	146610957	0	0	0	89516	0	0	0
GSA-rs114554002	5	131913323	1	1	0	89515	0.00111712	0.00111712	0
GSA-rs114554843	5	62842705	32	32	0	89484	0.0357478	0.0357478	0
GSA-rs114555554	5	105448990	1	0	1	89515	0.00111712	0	0.00111712
GSA-rs114556254	5	32160019	185	0	185	89331	0.206667	0	0.206667
GSA-rs114556845	5	113154720	6	2	4	89510	0.00670271	0.00223424	0.00446847
GSA-rs114556846	5	146568965	0	0	0	89516	0	0	0
GSA-rs114559927	5	151855889	1	0	1	89515	0.00111712	0	0.00111712
GSA-rs114561326	5	83119719	2	1	1	89514	0.00223424	0.00111712	0.00111712
GSA-rs114561331	5	174691739	1	0	1	89515	0.00111712	0	0.00111712
GSA-rs114561341	5	77127813	0	0	0	89516	0	0	0
GSA-rs1145625	5	157652081	0	0	0	89516	0	0	0
GSA-rs114562781	5	176528793	0	0	0	89516	0	0	0
GSA-rs114563216	5	180141626	4	1	3	89512	0.00446847	0.00111712	0.00335136
GSA-rs114563464	5	42290392	0	0	0	89516	0	0	0
GSA-rs114564374	5	178895913	124	1	123	89392	0.138523	0.00111712	0.137406
GSA-rs114567290	5	40254723	1	1	0	89515	0.00111712	0.00111712	0
GSA-rs114568137	5	101390053	10	2	8	89506	0.0111712	0.00223424	0.00893695
GSA-rs114569225	5	29150543	5	3	2	89511	0.00558559	0.00335136	0.00223424
GSA-rs114569958	5	19238518	6	4	2	89510	0.00670271	0.00446847	0.00223424
GSA-rs114571144	5	115948243	0	0	0	89516	0	0	0
GSA-rs114571166	5	102146969	1	1	0	89515	0.00111712	0.00111712	0
GSA-rs114571236	5	147018396	0	0	0	89516	0	0	0
GSA-rs114574001	5	50697881	1	0	1	89515	0.00111712	0	0.00111712
GSA-rs114575190	5	35441264	34	32	2	89482	0.037982	0.0357478	0.00223424
GSA-rs114575775	5	113575664	14	10	4	89502	0.0156397	0.0111712	0.00446847
GSA-rs114575860	5	63830437	1	0	1	89515	0.00111712	0	0.00111712
GSA-rs114577545	5	139999813	0	0	0	89516	0	0	0
GSA-rs114577753	5	14946542	6	0	6	89510	0.00670271	0	0.00670271
GSA-rs114578724	5	79426479	2	0	2	89514	0.00223424	0	0.00223424
GSA-rs114578761	5	127677874	0	0	0	89516	0	0	0
GSA-rs114578914	5	108182955	1	1	0	89515	0.00111712	0.00111712	0
GSA-rs114579724	5	180687907	0	0	0	89516	0	0	0
GSA-rs114579816	5	68725254	1	1	0	89515	0.00111712	0.00111712	0
GSA-rs114580906	5	62706830	32	32	0	89484	0.0357478	0.0357478	0
GSA-rs114580937	5	108240647	1	1	0	89515	0.00111712	0.00111712	0
GSA-rs114581374	5	22150535	6	2	4	89510	0.00670271	0.00223424	0.00446847
GSA-rs114581466	5	6192186	0	0	0	89516	0	0	0
GSA-rs114583038	5	17171026	0	0	0	89516	0	0	0
GSA-rs114583874	5	110462674	7	0	7	89509	0.00781983	0	0.00781983
GSA-rs114584025	5	87847433	0	0	0	89516	0	0	0
GSA-rs114586163	5	154366791	1	1	0	89515	0.00111712	0.00111712	0
GSA-rs114587514	5	169857994	0	0	0	89516	0	0	0
GSA-rs114587780	5	21019163	5	4	1	89511	0.00558559	0.00446847	0.00111712
GSA-rs114589299	5	172893129	0	0	0	89516	0	0	0
GSA-rs114589529	5	86592962	1	1	0	89515	0.00111712	0.00111712	0
GSA-rs114597610	5	75017740	2	2	0	89514	0.00223424	0.00223424	0
GSA-rs114597822	5	25210953	5	4	1	89511	0.00558559	0.00446847	0.00111712
GSA-rs114598457	5	99547533	67	56	11	89449	0.074847	0.0625586	0.0122883
GSA-rs114598592	5	42710621	0	0	0	89516	0	0	0
GSA-rs114600414	5	129197472	8	0	8	89508	0.00893695	0	0.00893695
GSA-rs114601154	5	1735827	75	0	75	89441	0.0837839	0	0.0837839
GSA-rs114601412	5	32955093	0	0	0	89516	0	0	0
GSA-rs114602062	5	179295	20	4	16	89496	0.0223424	0.00446847	0.0178739
GSA-rs114603152	5	155650877	1	0	1	89515	0.00111712	0	0.00111712
GSA-rs114604412	5	180153011	2	1	1	89514	0.00223424	0.00111712	0.00111712
GSA-rs114605543	5	174525407	1	0	1	89515	0.00111712	0	0.00111712
GSA-rs114607113	5	119626106	2	1	1	89514	0.00223424	0.00111712	0.00111712
GSA-rs114608855	5	149886704	0	0	0	89516	0	0	0
GSA-rs114608875	5	92056369	0	0	0	89516	0	0	0
GSA-rs114609029	5	58019508	0	0	0	89516	0	0	0
GSA-rs114609424	5	115300934	2	1	1	89514	0.00223424	0.00111712	0.00111712
GSA-rs114609598	5	8281272	17	8	9	89499	0.018991	0.00893695	0.0100541
GSA-rs114609838	5	117954671	3	1	2	89513	0.00335136	0.00111712	0.00223424
GSA-rs114609964	5	5224162	0	0	0	89516	0	0	0
GSA-rs114610013	5	14499773	0	0	0	89516	0	0	0
GSA-rs114610542	5	151157951	0	0	0	89516	0	0	0
GSA-rs114610984	5	38143301	0	0	0	89516	0	0	0
GSA-rs114611252	5	67669240	0	0	0	89516	0	0	0
GSA-rs114611316	5	119728267	2	1	1	89514	0.00223424	0.00111712	0.00111712
GSA-rs114612424	5	153673334	0	0	0	89516	0	0	0
GSA-rs114613137	5	139012114	0	0	0	89516	0	0	0
GSA-rs114616103	5	1292958	2	0	2	89514	0.00223424	0	0.00223424
GSA-rs114617540	5	29958791	2	2	0	89514	0.00223424	0.00223424	0
GSA-rs114617591	5	43583103	0	0	0	89516	0	0	0
GSA-rs114617805	5	173742147	0	0	0	89516	0	0	0
GSA-rs114618012	5	117349053	4	2	2	89512	0.00446847	0.00223424	0.00223424
GSA-rs114621417	5	95666708	2	0	2	89514	0.00223424	0	0.00223424
GSA-rs114623120	5	8030507	10	0	10	89506	0.0111712	0	0.0111712
GSA-rs114626188	5	156620236	3	1	2	89513	0.00335136	0.00111712	0.00223424
GSA-rs114626272	5	17143515	0	0	0	89516	0	0	0
GSA-rs114626821	5	11033171	1	0	1	89515	0.00111712	0	0.00111712
GSA-rs114628423	5	104928809	3	0	3	89513	0.00335136	0	0.00335136
GSA-rs114628729	5	75857134	265	265	0	89251	0.296036	0.296036	0
GSA-rs114628942	5	174176149	0	0	0	89516	0	0	0
GSA-rs114631911	5	99887806	4	3	1	89512	0.00446847	0.00335136	0.00111712
GSA-rs114632267	5	94228968	0	0	0	89516	0	0	0
GSA-rs114634550	5	71471263	0	0	0	89516	0	0	0
GSA-rs114635956	5	98689273	2	2	0	89514	0.00223424	0.00223424	0
GSA-rs114636046	5	109493119	6	5	1	89510	0.00670271	0.00558559	0.00111712
GSA-rs114636316	5	97312359	91	91	0	89425	0.101658	0.101658	0
GSA-rs114636708	5	11725668	2	2	0	89514	0.00223424	0.00223424	0
GSA-rs114637800	5	7414438	7	0	7	89509	0.00781983	0	0.00781983
GSA-rs114639548	5	165888443	0	0	0	89516	0	0	0
GSA-rs114639669	5	116212962	1	0	1	89515	0.00111712	0	0.00111712
GSA-rs114639805	5	152612967	2	2	0	89514	0.00223424	0.00223424	0
GSA-rs114640627	5	79731284	3	0	3	89513	0.00335136	0	0.00335136
GSA-rs114641557	5	160614574	0	0	0	89516	0	0	0
GSA-rs114642838	5	81225899	0	0	0	89516	0	0	0
GSA-rs114644738	5	37082789	0	0	0	89516	0	0	0
GSA-rs114645617	5	156045809	1	1	0	89515	0.00111712	0.00111712	0
GSA-rs114645951	5	32584623	0	0	0	89516	0	0	0
GSA-rs114646902	5	99242635	27	2	25	89489	0.0301622	0.00223424	0.027928
GSA-rs114647346	5	40207075	1	1	0	89515	0.00111712	0.00111712	0
GSA-rs114647884	5	51840058	1	0	1	89515	0.00111712	0	0.00111712
GSA-rs114648524	5	44576040	0	0	0	89516	0	0	0
GSA-rs114649981	5	105047733	5	1	4	89511	0.00558559	0.00111712	0.00446847
GSA-rs114652047	5	119601173	2	1	1	89514	0.00223424	0.00111712	0.00111712
GSA-rs114652169	5	77499748	0	0	0	89516	0	0	0
GSA-rs114652297	5	144116493	1	0	1	89515	0.00111712	0	0.00111712
GSA-rs11465231	5	157002095	2	1	1	89514	0.00223424	0.00111712	0.00111712
GSA-rs11465243	5	156998878	2	1	1	89514	0.00223424	0.00111712	0.00111712
GSA-rs11465245	5	156998586	2	1	1	89514	0.00223424	0.00111712	0.00111712
GSA-rs114652642	5	105906380	5	4	1	89511	0.00558559	0.00446847	0.00111712
GSA-rs114653222	5	158189246	0	0	0	89516	0	0	0
GSA-rs114653303	5	90631097	0	0	0	89516	0	0	0
GSA-rs114653870	5	85344553	3	2	1	89513	0.00335136	0.00223424	0.00111712
GSA-rs114654172	5	140255119	0	0	0	89516	0	0	0
GSA-rs11465438	5	139721864	0	0	0	89516	0	0	0
GSA-rs114656202	5	134574275	0	0	0	89516	0	0	0
GSA-rs114657307	5	104207224	36	30	6	89480	0.0402163	0.0335136	0.00670271
GSA-rs114658363	5	130575764	0	0	0	89516	0	0	0
GSA-rs114659428	5	52478173	2	0	2	89514	0.00223424	0	0.00223424
GSA-rs114659777	5	146011408	0	0	0	89516	0	0	0
GSA-rs114660358	5	54452264	2	1	1	89514	0.00223424	0.00111712	0.00111712
GSA-rs114661287	5	31467625	1	1	0	89515	0.00111712	0.00111712	0
GSA-rs114661937	5	141428976	1	1	0	89515	0.00111712	0.00111712	0
GSA-rs114662214	5	39233593	0	0	0	89516	0	0	0
GSA-rs114662511	5	82981695	3	0	3	89513	0.00335136	0	0.00335136
GSA-rs114664839	5	109957801	1	0	1	89515	0.00111712	0	0.00111712
GSA-rs114665684	5	90927164	0	0	0	89516	0	0	0
GSA-rs114666815	5	179051216	1	1	0	89515	0.00111712	0.00111712	0
GSA-rs11466814	5	156907678	2	1	1	89514	0.00223424	0.00111712	0.00111712
GSA-rs114669117	5	171152473	3	2	1	89513	0.00335136	0.00223424	0.00111712
GSA-rs114669320	5	119634322	2	1	1	89514	0.00223424	0.00111712	0.00111712
GSA-rs114669824	5	50052920	0	0	0	89516	0	0	0
GSA-rs114669870	5	28694750	7	6	1	89509	0.00781983	0.00670271	0.00111712
GSA-rs114670753	5	22272861	7	2	5	89509	0.00781983	0.00223424	0.00558559
GSA-rs114672577	5	121942165	1	0	1	89515	0.00111712	0	0.00111712
GSA-rs114674054	5	82119515	2	2	0	89514	0.00223424	0.00223424	0
GSA-rs114674496	5	44226834	0	0	0	89516	0	0	0
GSA-rs114674839	5	1228166	3	0	3	89513	0.00335136	0	0.00335136
GSA-rs114675672	5	62694566	32	32	0	89484	0.0357478	0.0357478	0
GSA-rs114676482	5	75017319	2	2	0	89514	0.00223424	0.00223424	0
GSA-rs114676746	5	29716580	5	4	1	89511	0.00558559	0.00446847	0.00111712
GSA-rs114677007	5	124841165	1	1	0	89515	0.00111712	0.00111712	0
GSA-rs114677157	5	62714276	32	32	0	89484	0.0357478	0.0357478	0
GSA-rs114678595	5	113993479	8	6	2	89508	0.00893695	0.00670271	0.00223424
GSA-rs114679149	5	72034113	0	0	0	89516	0	0	0
GSA-rs114680992	5	156143721	1	1	0	89515	0.00111712	0.00111712	0
GSA-rs114681866	5	52509568	1	0	1	89515	0.00111712	0	0.00111712
GSA-rs114685029	5	99560003	66	55	11	89450	0.0737298	0.0614415	0.0122883
GSA-rs114686588	5	132553397	0	0	0	89516	0	0	0
GSA-rs114686661	5	73782749	1	0	1	89515	0.00111712	0	0.00111712
GSA-rs114686714	5	108391482	1	0	1	89515	0.00111712	0	0.00111712
GSA-rs114687192	5	52255829	3	1	2	89513	0.00335136	0.00111712	0.00223424
GSA-rs114689864	5	101712967	1	1	0	89515	0.00111712	0.00111712	0
GSA-rs114691568	5	137011549	0	0	0	89516	0	0	0
GSA-rs114694143	5	71642962	0	0	0	89516	0	0	0
GSA-rs114695491	5	13955592	0	0	0	89516	0	0	0
GSA-rs114696037	5	147803446	0	0	0	89516	0	0	0
GSA-rs114696769	5	42197565	0	0	0	89516	0	0	0
GSA-rs114697381	5	53837568	3	0	3	89513	0.00335136	0	0.00335136
GSA-rs114698390	5	87778100	0	0	0	89516	0	0	0
GSA-rs114698814	5	116499061	1	0	1	89515	0.00111712	0	0.00111712
GSA-rs114699321	5	75782454	2	1	1	89514	0.00223424	0.00111712	0.00111712
GSA-rs114699946	5	26813730	4	1	3	89512	0.00446847	0.00111712	0.00335136
GSA-rs114700046	5	14116905	1	0	1	89515	0.00111712	0	0.00111712
GSA-rs114702925	5	97102051	12	10	2	89504	0.0134054	0.0111712	0.00223424
GSA-rs114703467	5	126814558	1	0	1	89515	0.00111712	0	0.00111712
GSA-rs114703579	5	98671310	2	1	1	89514	0.00223424	0.00111712	0.00111712
GSA-rs114703720	5	16106095	0	0	0	89516	0	0	0
GSA-rs114704427	5	170941277	2	1	1	89514	0.00223424	0.00111712	0.00111712
GSA-rs114704485	5	117193259	9	7	2	89507	0.0100541	0.00781983	0.00223424
GSA-rs114704561	5	30967503	0	0	0	89516	0	0	0
GSA-rs114705712	5	141411104	1	1	0	89515	0.00111712	0.00111712	0
GSA-rs114707644	5	113030009	5	0	5	89511	0.00558559	0	0.00558559
GSA-rs114708174	5	151619279	2	0	2	89514	0.00223424	0	0.00223424
GSA-rs114708251	5	121199449	1	0	1	89515	0.00111712	0	0.00111712
GSA-rs114708948	5	18138390	0	0	0	89516	0	0	0
GSA-rs114709986	5	1645110	2	0	2	89514	0.00223424	0	0.00223424
GSA-rs114711118	5	152018529	1	0	1	89515	0.00111712	0	0.00111712
GSA-rs114712870	5	99122175	12	3	9	89504	0.0134054	0.00335136	0.0100541
GSA-rs114713057	5	17602047	21	20	1	89495	0.0234595	0.0223424	0.00111712
GSA-rs114713484	5	75908029	265	265	0	89251	0.296036	0.296036	0
GSA-rs114713553	5	7873214	4	0	4	89512	0.00446847	0	0.00446847
GSA-rs114713670	5	20300604	3	3	0	89513	0.00335136	0.00335136	0
GSA-rs114714747	5	106792953	3	1	2	89513	0.00335136	0.00111712	0.00223424
GSA-rs114715618	5	41885215	0	0	0	89516	0	0	0
GSA-rs114715786	5	35130900	0	0	0	89516	0	0	0
GSA-rs114717970	5	40277608	1	1	0	89515	0.00111712	0.00111712	0
GSA-rs114720053	5	3604679	8	0	8	89508	0.00893695	0	0.00893695
GSA-rs114720288	5	171226259	2	1	1	89514	0.00223424	0.00111712	0.00111712
GSA-rs114720530	5	112016183	4	0	4	89512	0.00446847	0	0.00446847
GSA-rs114720744	5	100302147	3	2	1	89513	0.00335136	0.00223424	0.00111712
GSA-rs114721202	5	2820889	1	0	1	89515	0.00111712	0	0.00111712
GSA-rs114723092	5	136100338	1	0	1	89515	0.00111712	0	0.00111712
GSA-rs114723148	5	153885991	0	0	0	89516	0	0	0
GSA-rs114723951	5	10070078	1	0	1	89515	0.00111712	0	0.00111712
GSA-rs114724216	5	17844764	4	3	1	89512	0.00446847	0.00335136	0.00111712
GSA-rs114727806	5	34407915	52	0	52	89464	0.0580902	0	0.0580902
GSA-rs114728032	5	81641739	0	0	0	89516	0	0	0
GSA-rs114729326	5	61982315	3	0	3	89513	0.00335136	0	0.00335136
GSA-rs114729441	5	100676199	4	3	1	89512	0.00446847	0.00335136	0.00111712
GSA-rs114729605	5	94329321	0	0	0	89516	0	0	0
GSA-rs114731275	5	56246208	1	1	0	89515	0.00111712	0.00111712	0
GSA-rs114731857	5	147851734	0	0	0	89516	0	0	0
GSA-rs114732129	5	112878912	5	0	5	89511	0.00558559	0	0.00558559
GSA-rs114732867	5	178712915	13	1	12	89503	0.0145225	0.00111712	0.0134054
GSA-rs114733089	5	38485377	0	0	0	89516	0	0	0
GSA-rs114733527	5	52785902	0	0	0	89516	0	0	0
GSA-rs114733534	5	52828824	1	0	1	89515	0.00111712	0	0.00111712
GSA-rs114733836	5	14035765	0	0	0	89516	0	0	0
GSA-rs114734070	5	143348610	0	0	0	89516	0	0	0
GSA-rs114734374	5	84320466	4	2	2	89512	0.00446847	0.00223424	0.00223424
GSA-rs114736112	5	106258648	18	16	2	89498	0.0201081	0.0178739	0.00223424
GSA-rs114736666	5	11952419	1	0	1	89515	0.00111712	0	0.00111712
GSA-rs114738076	5	50326372	1	1	0	89515	0.00111712	0.00111712	0
GSA-rs114739923	5	10272123	1	0	1	89515	0.00111712	0	0.00111712
GSA-rs114740114	5	17043421	5	4	1	89511	0.00558559	0.00446847	0.00111712
GSA-rs114740621	5	177760835	0	0	0	89516	0	0	0
GSA-rs114743487	5	3630512	8	0	8	89508	0.00893695	0	0.00893695
GSA-rs114743702	5	31688233	2	0	2	89514	0.00223424	0	0.00223424
GSA-rs114744154	5	88708056	0	0	0	89516	0	0	0
GSA-rs114744222	5	32525611	1	0	1	89515	0.00111712	0	0.00111712
GSA-rs114744525	5	44804976	1	1	0	89515	0.00111712	0.00111712	0
GSA-rs114745117	5	65316294	0	0	0	89516	0	0	0
GSA-rs114747295	5	180236210	2	1	1	89514	0.00223424	0.00111712	0.00111712
GSA-rs114748393	5	122067801	2	0	2	89514	0.00223424	0	0.00223424
GSA-rs114748615	5	34649098	51	0	51	89465	0.0569731	0	0.0569731
GSA-rs114750854	5	128768474	0	0	0	89516	0	0	0
GSA-rs114751054	5	178682694	12	1	11	89504	0.0134054	0.00111712	0.0122883
GSA-rs114752366	5	20126254	5	5	0	89511	0.00558559	0.00558559	0
GSA-rs114752985	5	78981520	1	1	0	89515	0.00111712	0.00111712	0
GSA-rs114753237	5	112231601	2	0	2	89514	0.00223424	0	0.00223424
GSA-rs114753452	5	75496326	2	0	2	89514	0.00223424	0	0.00223424
GSA-rs114753766	5	164989636	6	1	5	89510	0.00670271	0.00111712	0.00558559
GSA-rs114754198	5	50780490	1	0	1	89515	0.00111712	0	0.00111712
GSA-rs114754693	5	146082470	0	0	0	89516	0	0	0
GSA-rs114755692	5	140270024	1	1	0	89515	0.00111712	0.00111712	0
GSA-rs114755962	5	160227540	1	0	1	89515	0.00111712	0	0.00111712
GSA-rs114756456	5	118494527	4	0	4	89512	0.00446847	0	0.00446847
GSA-rs114759244	5	118445170	3	0	3	89513	0.00335136	0	0.00335136
GSA-rs114759632	5	57498014	1	0	1	89515	0.00111712	0	0.00111712
GSA-rs114760176	5	166937490	0	0	0	89516	0	0	0
GSA-rs114761271	5	79735832	3	0	3	89513	0.00335136	0	0.00335136
GSA-rs114762338	5	28491439	4	3	1	89512	0.00446847	0.00335136	0.00111712
GSA-rs114763316	5	112064525	4	0	4	89512	0.00446847	0	0.00446847
GSA-rs114765533	5	142608083	0	0	0	89516	0	0	0
GSA-rs114770246	5	52836514	1	0	1	89515	0.00111712	0	0.00111712
GSA-rs114770549	5	5315822	0	0	0	89516	0	0	0
GSA-rs114771776	5	35067481	0	0	0	89516	0	0	0
GSA-rs114773229	5	84380156	8	7	1	89508	0.00893695	0.00781983	0.00111712
GSA-rs114773365	5	115337166	11	9	2	89505	0.0122883	0.0100541	0.00223424
GSA-rs114773822	5	19771656	2	2	0	89514	0.00223424	0.00223424	0
GSA-rs114774487	5	42992239	1	0	1	89515	0.00111712	0	0.00111712
GSA-rs114775811	5	148532499	0	0	0	89516	0	0	0
GSA-rs114776461	5	102883166	3	1	2	89513	0.00335136	0.00111712	0.00223424
GSA-rs114776847	5	113814354	3	1	2	89513	0.00335136	0.00111712	0.00223424
GSA-rs114778202	5	83416826	2	1	1	89514	0.00223424	0.00111712	0.00111712
GSA-rs114778640	5	5654026	0	0	0	89516	0	0	0
GSA-rs114779117	5	88398306	2	2	0	89514	0.00223424	0.00223424	0
GSA-rs114779966	5	58825335	5	4	1	89511	0.00558559	0.00446847	0.00111712
GSA-rs114782328	5	54882778	2	1	1	89514	0.00223424	0.00111712	0.00111712
GSA-rs114783854	5	174100036	0	0	0	89516	0	0	0
GSA-rs114785917	5	115444914	9	8	1	89507	0.0100541	0.00893695	0.00111712
GSA-rs114787058	5	65707966	0	0	0	89516	0	0	0
GSA-rs114787649	5	133772494	0	0	0	89516	0	0	0
GSA-rs114788097	5	4669805	8	0	8	89508	0.00893695	0	0.00893695
GSA-rs114788108	5	61084523	0	0	0	89516	0	0	0
GSA-rs114788583	5	20934789	4	4	0	89512	0.00446847	0.00446847	0
GSA-rs114790122	5	21106970	4	3	1	89512	0.00446847	0.00335136	0.00111712
GSA-rs114790282	5	12527470	11	11	0	89505	0.0122883	0.0122883	0
GSA-rs114792089	5	45647628	27	0	27	89489	0.0301622	0	0.0301622
GSA-rs114793447	5	61439392	0	0	0	89516	0	0	0
GSA-rs114793481	5	36764235	0	0	0	89516	0	0	0
GSA-rs114794137	5	32830702	1	0	1	89515	0.00111712	0	0.00111712
GSA-rs114796424	5	71799791	0	0	0	89516	0	0	0
GSA-rs114796474	5	87560958	0	0	0	89516	0	0	0
GSA-rs114796840	5	21756939	10	3	7	89506	0.0111712	0.00335136	0.00781983
GSA-rs114797587	5	27308696	9	4	5	89507	0.0100541	0.00446847	0.00558559
GSA-rs114798330	5	93206060	0	0	0	89516	0	0	0
GSA-rs114799047	5	156927077	2	1	1	89514	0.00223424	0.00111712	0.00111712
GSA-rs114799616	5	158915823	1	0	1	89515	0.00111712	0	0.00111712
GSA-rs114799697	5	94862658	0	0	0	89516	0	0	0
GSA-rs114801659	5	99357509	27	9	18	89489	0.0301622	0.0100541	0.0201081
GSA-rs114801805	5	41221229	0	0	0	89516	0	0	0
GSA-rs114802445	5	128452719	17	17	0	89499	0.018991	0.018991	0
GSA-rs114802636	5	117387279	3	1	2	89513	0.00335136	0.00111712	0.00223424
GSA-rs114802738	5	81461758	0	0	0	89516	0	0	0
GSA-rs114804963	5	87938988	0	0	0	89516	0	0	0
GSA-rs114805784	5	123974914	5	0	5	89511	0.00558559	0	0.00558559
GSA-rs114806707	5	158003262	0	0	0	89516	0	0	0
GSA-rs114807353	5	126892632	0	0	0	89516	0	0	0
GSA-rs114807395	5	161722397	2	1	1	89514	0.00223424	0.00111712	0.00111712
GSA-rs114807924	5	25748334	8	7	1	89508	0.00893695	0.00781983	0.00111712
GSA-rs114808468	5	53180676	0	0	0	89516	0	0	0
GSA-rs114808658	5	145224235	0	0	0	89516	0	0	0
GSA-rs114809837	5	8333491	17	8	9	89499	0.018991	0.00893695	0.0100541
GSA-rs114809910	5	146545527	0	0	0	89516	0	0	0
GSA-rs114809917	5	93090727	1	1	0	89515	0.00111712	0.00111712	0
GSA-rs114810170	5	90788134	0	0	0	89516	0	0	0
GSA-rs114810715	5	128778235	0	0	0	89516	0	0	0
GSA-rs114812187	5	72371885	0	0	0	89516	0	0	0
GSA-rs114812377	5	37838922	1	0	1	89515	0.00111712	0	0.00111712
GSA-rs114814118	5	118639462	2	1	1	89514	0.00223424	0.00111712	0.00111712
GSA-rs114814381	5	132623403	0	0	0	89516	0	0	0
GSA-rs114818075	5	180213524	2	1	1	89514	0.00223424	0.00111712	0.00111712
GSA-rs114819099	5	164186817	1	1	0	89515	0.00111712	0.00111712	0
GSA-rs114819182	5	31196165	1	1	0	89515	0.00111712	0.00111712	0
GSA-rs114819297	5	80165443	3	1	2	89513	0.00335136	0.00111712	0.00223424
GSA-rs114823702	5	32926292	3	0	3	89513	0.00335136	0	0.00335136
GSA-rs114824458	5	161610196	1	0	1	89515	0.00111712	0	0.00111712
GSA-rs114825893	5	105609531	3	3	0	89513	0.00335136	0.00335136	0
GSA-rs114828602	5	115353257	3	1	2	89513	0.00335136	0.00111712	0.00223424
GSA-rs114829091	5	4441786	7	0	7	89509	0.00781983	0	0.00781983
GSA-rs114829240	5	119666803	2	1	1	89514	0.00223424	0.00111712	0.00111712
GSA-rs114829509	5	5066418	7	0	7	89509	0.00781983	0	0.00781983
GSA-rs114829743	5	92603187	0	0	0	89516	0	0	0
GSA-rs114829800	5	77996631	1	1	0	89515	0.00111712	0.00111712	0
GSA-rs114830057	5	102670283	3	3	0	89513	0.00335136	0.00335136	0
GSA-rs114830168	5	53418699	5	0	5	89511	0.00558559	0	0.00558559
GSA-rs114830470	5	56684180	1	1	0	89515	0.00111712	0.00111712	0
GSA-rs114832866	5	114006172	8	6	2	89508	0.00893695	0.00670271	0.00223424
GSA-rs114833053	5	153602142	1	0	1	89515	0.00111712	0	0.00111712
GSA-rs114834496	5	163226687	0	0	0	89516	0	0	0
GSA-rs114834630	5	170777207	2	1	1	89514	0.00223424	0.00111712	0.00111712
GSA-rs114835919	5	119390025	1	0	1	89515	0.00111712	0	0.00111712
GSA-rs114835975	5	94352343	0	0	0	89516	0	0	0
GSA-rs114837002	5	42540669	1	0	1	89515	0.00111712	0	0.00111712
GSA-rs114837364	5	100890703	5	4	1	89511	0.00558559	0.00446847	0.00111712
GSA-rs114839431	5	21730096	14	4	10	89502	0.0156397	0.00446847	0.0111712
GSA-rs114839543	5	61989999	3	0	3	89513	0.00335136	0	0.00335136
GSA-rs114840461	5	120131055	48	44	4	89468	0.0536217	0.0491532	0.00446847
GSA-rs114840891	5	81073893	0	0	0	89516	0	0	0
GSA-rs114841624	5	143020064	0	0	0	89516	0	0	0
GSA-rs114842539	5	161180562	3	3	0	89513	0.00335136	0.00335136	0
GSA-rs114843824	5	151254309	2	0	2	89514	0.00223424	0	0.00223424
GSA-rs114845265	5	73493444	2	1	1	89514	0.00223424	0.00111712	0.00111712
GSA-rs114845341	5	15983089	0	0	0	89516	0	0	0
GSA-rs114845688	5	91158893	0	0	0	89516	0	0	0
GSA-rs114846327	5	36436579	3	0	3	89513	0.00335136	0	0.00335136
GSA-rs114847921	5	153624845	0	0	0	89516	0	0	0
GSA-rs114849971	5	101827261	1	1	0	89515	0.00111712	0.00111712	0
GSA-rs114851885	5	96886257	1	0	1	89515	0.00111712	0	0.00111712
GSA-rs114853145	5	84300216	6	4	2	89510	0.00670271	0.00446847	0.00223424
GSA-rs114853182	5	50103264	0	0	0	89516	0	0	0
GSA-rs114853496	5	133753344	0	0	0	89516	0	0	0
GSA-rs114854344	5	174966175	0	0	0	89516	0	0	0
GSA-rs114854416	5	132199060	0	0	0	89516	0	0	0
GSA-rs114855814	5	89249889	0	0	0	89516	0	0	0
GSA-rs114856274	5	13801034	1	1	0	89515	0.00111712	0.00111712	0
GSA-rs114856368	5	62930253	8	6	2	89508	0.00893695	0.00670271	0.00223424
GSA-rs114856473	5	23655527	4	0	4	89512	0.00446847	0	0.00446847
GSA-rs114856806	5	74131010	0	0	0	89516	0	0	0
GSA-rs114857685	5	37272728	55	1	54	89461	0.0614415	0.00111712	0.0603244
GSA-rs114858079	5	107264669	7	0	7	89509	0.00781983	0	0.00781983
GSA-rs114858277	5	128380750	0	0	0	89516	0	0	0
GSA-rs114858357	5	148337902	0	0	0	89516	0	0	0
GSA-rs114859171	5	5589489	0	0	0	89516	0	0	0
GSA-rs114859313	5	163379668	0	0	0	89516	0	0	0
GSA-rs114860630	5	115783019	0	0	0	89516	0	0	0
GSA-rs114860989	5	63880714	2	0	2	89514	0.00223424	0	0.00223424
GSA-rs114861165	5	103569983	8	2	6	89508	0.00893695	0.00223424	0.00670271
GSA-rs114862400	5	176677707	0	0	0	89516	0	0	0
GSA-rs114862856	5	43799779	0	0	0	89516	0	0	0
GSA-rs114863150	5	35839220	36	33	3	89480	0.0402163	0.0368649	0.00335136
GSA-rs114863315	5	147970485	0	0	0	89516	0	0	0
GSA-rs114863451	5	20269822	3	3	0	89513	0.00335136	0.00335136	0
GSA-rs114863588	5	134917815	0	0	0	89516	0	0	0
GSA-rs114864027	5	152958194	0	0	0	89516	0	0	0
GSA-rs114865573	5	134629646	0	0	0	89516	0	0	0
GSA-rs114867176	5	159691315	4	2	2	89512	0.00446847	0.00223424	0.00223424
GSA-rs114869401	5	87449155	0	0	0	89516	0	0	0
GSA-rs114870524	5	126012128	1	1	0	89515	0.00111712	0.00111712	0
GSA-rs114870830	5	153344980	1	0	1	89515	0.00111712	0	0.00111712
GSA-rs114871608	5	34681932	51	0	51	89465	0.0569731	0	0.0569731
GSA-rs114873563	5	11502799	0	0	0	89516	0	0	0
GSA-rs114874669	5	99781656	29	26	3	89487	0.0323964	0.0290451	0.00335136
GSA-rs114875003	5	32089822	1	0	1	89515	0.00111712	0	0.00111712
GSA-rs114875812	5	81550902	0	0	0	89516	0	0	0
GSA-rs114877719	5	120121165	48	44	4	89468	0.0536217	0.0491532	0.00446847
GSA-rs114878343	5	8458790	18	8	10	89498	0.0201081	0.00893695	0.0111712
GSA-rs114878458	5	6537020	0	0	0	89516	0	0	0
GSA-rs114878471	5	102087302	0	0	0	89516	0	0	0
GSA-rs114879337	5	158118546	0	0	0	89516	0	0	0
GSA-rs114880191	5	115389590	6	4	2	89510	0.00670271	0.00446847	0.00223424
GSA-rs114880853	5	1010108	8	0	8	89508	0.00893695	0	0.00893695
GSA-rs114881575	5	57546018	1	0	1	89515	0.00111712	0	0.00111712
GSA-rs114882248	5	8722689	44	43	1	89472	0.0491532	0.0480361	0.00111712
GSA-rs114884971	5	106199113	6	4	2	89510	0.00670271	0.00446847	0.00223424
GSA-rs114884997	5	57691037	1	0	1	89515	0.00111712	0	0.00111712
GSA-rs114885385	5	181729	20	4	16	89496	0.0223424	0.00446847	0.0178739
GSA-rs114887013	5	89285917	0	0	0	89516	0	0	0
GSA-rs114887889	5	110596927	7	0	7	89509	0.00781983	0	0.00781983
GSA-rs114890598	5	11824395	1	0	1	89515	0.00111712	0	0.00111712
GSA-rs11489125	5	26773487	4	1	3	89512	0.00446847	0.00111712	0.00335136
GSA-rs114891851	5	147944919	0	0	0	89516	0	0	0
GSA-rs114892451	5	162051188	2	2	0	89514	0.00223424	0.00223424	0
GSA-rs114894651	5	66697009	0	0	0	89516	0	0	0
GSA-rs114895403	5	128448483	17	17	0	89499	0.018991	0.018991	0
GSA-rs114896284	5	99153556	28	3	25	89488	0.0312793	0.00335136	0.027928
GSA-rs114896405	5	57976949	1	0	1	89515	0.00111712	0	0.00111712
GSA-rs114896455	5	107742204	0	0	0	89516	0	0	0
GSA-rs114898031	5	167474474	1	0	1	89515	0.00111712	0	0.00111712
GSA-rs114898111	5	108654161	2	0	2	89514	0.00223424	0	0.00223424
GSA-rs114899191	5	140950150	0	0	0	89516	0	0	0
GSA-rs114900018	5	44574323	0	0	0	89516	0	0	0
GSA-rs114900469	5	85304250	4	2	2	89512	0.00446847	0.00223424	0.00223424
GSA-rs114901153	5	163285814	0	0	0	89516	0	0	0
GSA-rs114901360	5	41288634	0	0	0	89516	0	0	0
GSA-rs114901832	5	139560350	0	0	0	89516	0	0	0
GSA-rs114902052	5	110442593	88	1	87	89428	0.0983064	0.00111712	0.0971893
GSA-rs114902086	5	90374560	2	1	1	89514	0.00223424	0.00111712	0.00111712
GSA-rs114902542	5	115170243	1	1	0	89515	0.00111712	0.00111712	0
GSA-rs114902598	5	176336489	0	0	0	89516	0	0	0
GSA-rs114903390	5	130053704	51	0	51	89465	0.0569731	0	0.0569731
GSA-rs114905619	5	49568974	2	1	1	89514	0.00223424	0.00111712	0.00111712
GSA-rs114906244	5	176257274	3	1	2	89513	0.00335136	0.00111712	0.00223424
GSA-rs114907564	5	140802564	0	0	0	89516	0	0	0
GSA-rs114908248	5	128859133	0	0	0	89516	0	0	0
GSA-rs114908647	5	89650974	2	0	2	89514	0.00223424	0	0.00223424
GSA-rs114908851	5	21554547	13	3	10	89503	0.0145225	0.00335136	0.0111712
GSA-rs114909710	5	116228788	1	0	1	89515	0.00111712	0	0.00111712
GSA-rs114909746	5	57793648	1	0	1	89515	0.00111712	0	0.00111712
GSA-rs114909785	5	119781010	1	0	1	89515	0.00111712	0	0.00111712
GSA-rs114911366	5	129761087	73	0	73	89443	0.0815497	0	0.0815497
GSA-rs114916123	5	173733086	0	0	0	89516	0	0	0
GSA-rs114917012	5	153456662	1	0	1	89515	0.00111712	0	0.00111712
GSA-rs114917773	5	111975392	3	0	3	89513	0.00335136	0	0.00335136
GSA-rs114919452	5	153487825	1	0	1	89515	0.00111712	0	0.00111712
GSA-rs114921340	5	14079921	0	0	0	89516	0	0	0
GSA-rs114921371	5	146495287	0	0	0	89516	0	0	0
GSA-rs114921404	5	104527442	80	77	3	89436	0.0893695	0.0860181	0.00335136
GSA-rs114922133	5	150679904	1	0	1	89515	0.00111712	0	0.00111712
GSA-rs114922228	5	33567331	1	1	0	89515	0.00111712	0.00111712	0
GSA-rs114922412	5	141260384	0	0	0	89516	0	0	0
GSA-rs114922740	5	147951078	0	0	0	89516	0	0	0
GSA-rs114922849	5	18502510	1	0	1	89515	0.00111712	0	0.00111712
GSA-rs114922915	5	73149994	0	0	0	89516	0	0	0
GSA-rs114925849	5	108554590	1	0	1	89515	0.00111712	0	0.00111712
GSA-rs114926278	5	99614326	77	63	14	89439	0.0860181	0.0703785	0.0156397
GSA-rs114926384	5	58981179	0	0	0	89516	0	0	0
GSA-rs114927071	5	7424792	7	0	7	89509	0.00781983	0	0.00781983
GSA-rs114928120	5	103832903	10	2	8	89506	0.0111712	0.00223424	0.00893695
GSA-rs114928368	5	85001893	18	17	1	89498	0.0201081	0.018991	0.00111712
GSA-rs114928851	5	62333034	26	26	0	89490	0.0290451	0.0290451	0
GSA-rs114929364	5	18941541	32	30	2	89484	0.0357478	0.0335136	0.00223424
GSA-rs114932031	5	20834610	4	4	0	89512	0.00446847	0.00446847	0
GSA-rs114932539	5	166505169	13	10	3	89503	0.0145225	0.0111712	0.00335136
GSA-rs114934696	5	98094543	1	0	1	89515	0.00111712	0	0.00111712
GSA-rs114935085	5	20795713	4	4	0	89512	0.00446847	0.00446847	0
GSA-rs114935850	5	166656001	0	0	0	89516	0	0	0
GSA-rs114936304	5	119786912	1	0	1	89515	0.00111712	0	0.00111712
GSA-rs114937106	5	9786634	6	1	5	89510	0.00670271	0.00111712	0.00558559
GSA-rs114938988	5	216037	3	2	1	89513	0.00335136	0.00223424	0.00111712
GSA-rs114939510	5	23471192	3	0	3	89513	0.00335136	0	0.00335136
GSA-rs114939591	5	70778014	1	0	1	89515	0.00111712	0	0.00111712
GSA-rs114940085	5	100405497	5	3	2	89511	0.00558559	0.00335136	0.00223424
GSA-rs114940664	5	128538076	23	22	1	89493	0.0256937	0.0245766	0.00111712
GSA-rs114940834	5	87697715	0	0	0	89516	0	0	0
GSA-rs114942186	5	2297826	0	0	0	89516	0	0	0
GSA-rs114942298	5	92592055	0	0	0	89516	0	0	0
GSA-rs114943986	5	119664374	2	1	1	89514	0.00223424	0.00111712	0.00111712
GSA-rs114944162	5	83884338	140	139	1	89376	0.156397	0.15528	0.00111712
GSA-rs114946340	5	150663483	1	0	1	89515	0.00111712	0	0.00111712
GSA-rs114946557	5	90555231	0	0	0	89516	0	0	0
GSA-rs114947611	5	61505316	0	0	0	89516	0	0	0
GSA-rs114947911	5	53376039	7	1	6	89509	0.00781983	0.00111712	0.00670271
GSA-rs114948303	5	80029479	1	0	1	89515	0.00111712	0	0.00111712
GSA-rs114948640	5	35984214	4	1	3	89512	0.00446847	0.00111712	0.00335136
GSA-rs114948675	5	142005694	0	0	0	89516	0	0	0
GSA-rs114949225	5	95409805	1	1	0	89515	0.00111712	0.00111712	0
GSA-rs114949411	5	39928413	1	1	0	89515	0.00111712	0.00111712	0
GSA-rs114951155	5	61261185	0	0	0	89516	0	0	0
GSA-rs114951746	5	140703622	0	0	0	89516	0	0	0
GSA-rs114952505	5	30209654	3	3	0	89513	0.00335136	0.00335136	0
GSA-rs114952668	5	134608393	0	0	0	89516	0	0	0
GSA-rs114953360	5	96982033	0	0	0	89516	0	0	0
GSA-rs114954124	5	19941313	3	3	0	89513	0.00335136	0.00335136	0
GSA-rs114954806	5	81842729	1	1	0	89515	0.00111712	0.00111712	0
GSA-rs114955773	5	22952768	14	9	5	89502	0.0156397	0.0100541	0.00558559
GSA-rs114956339	5	118578014	1	0	1	89515	0.00111712	0	0.00111712
GSA-rs114956408	5	95323166	0	0	0	89516	0	0	0
GSA-rs114956656	5	95294462	0	0	0	89516	0	0	0
GSA-rs114957001	5	172930839	1	1	0	89515	0.00111712	0.00111712	0
GSA-rs114957607	5	90983352	0	0	0	89516	0	0	0
GSA-rs114958795	5	73916698	0	0	0	89516	0	0	0
GSA-rs114959290	5	112841809	2	0	2	89514	0.00223424	0	0.00223424
GSA-rs114961386	5	164307484	7	4	3	89509	0.00781983	0.00446847	0.00335136
GSA-rs114961940	5	72455993	1	0	1	89515	0.00111712	0	0.00111712
GSA-rs114963262	5	160915500	0	0	0	89516	0	0	0
GSA-rs114964389	5	35474020	34	32	2	89482	0.037982	0.0357478	0.00223424
GSA-rs114965312	5	61921692	2	0	2	89514	0.00223424	0	0.00223424
GSA-rs114965806	5	36406387	7	0	7	89509	0.00781983	0	0.00781983
GSA-rs114966936	5	132117307	0	0	0	89516	0	0	0
GSA-rs114967509	5	114586449	1	1	0	89515	0.00111712	0.00111712	0
GSA-rs114968070	5	89628552	2	0	2	89514	0.00223424	0	0.00223424
GSA-rs114969787	5	65066483	1	0	1	89515	0.00111712	0	0.00111712
GSA-rs114970655	5	128579264	2	1	1	89514	0.00223424	0.00111712	0.00111712
GSA-rs114970745	5	54037611	2	0	2	89514	0.00223424	0	0.00223424
GSA-rs114972575	5	11434349	0	0	0	89516	0	0	0
GSA-rs114973831	5	169318331	1	0	1	89515	0.00111712	0	0.00111712
GSA-rs114975581	5	160809807	0	0	0	89516	0	0	0
GSA-rs114976627	5	31357871	1	1	0	89515	0.00111712	0.00111712	0
GSA-rs114979410	5	161683331	2	1	1	89514	0.00223424	0.00111712	0.00111712
GSA-rs114979459	5	180667857	0	0	0	89516	0	0	0
GSA-rs114980617	5	73775470	1	0	1	89515	0.00111712	0	0.00111712
GSA-rs114980839	5	79192601	0	0	0	89516	0	0	0
GSA-rs114980991	5	168331694	1	0	1	89515	0.00111712	0	0.00111712
GSA-rs114981021	5	109036753	6	3	3	89510	0.00670271	0.00335136	0.00335136
GSA-rs114981252	5	144352943	1	0	1	89515	0.00111712	0	0.00111712
GSA-rs114981317	5	174147185	0	0	0	89516	0	0	0
GSA-rs114981718	5	87430593	0	0	0	89516	0	0	0
GSA-rs114985601	5	154156254	0	0	0	89516	0	0	0
GSA-rs114985850	5	34557023	49	0	49	89467	0.0547388	0	0.0547388
GSA-rs114986020	5	168293748	1	0	1	89515	0.00111712	0	0.00111712
GSA-rs114987272	5	137433014	0	0	0	89516	0	0	0
GSA-rs114987454	5	23062300	5	2	3	89511	0.00558559	0.00223424	0.00335136
GSA-rs114988637	5	117431932	3	1	2	89513	0.00335136	0.00111712	0.00223424
GSA-rs114988791	5	4183436	1	0	1	89515	0.00111712	0	0.00111712
GSA-rs114989637	5	39855797	1	1	0	89515	0.00111712	0.00111712	0
GSA-rs114992603	5	76523657	1	0	1	89515	0.00111712	0	0.00111712
GSA-rs114992997	5	176023093	4	1	3	89512	0.00446847	0.00111712	0.00335136
GSA-rs114993101	5	101029437	34	12	22	89482	0.037982	0.0134054	0.0245766
GSA-rs114993497	5	131286068	0	0	0	89516	0	0	0
GSA-rs114994102	5	170461437	0	0	0	89516	0	0	0
GSA-rs114995977	5	117829694	1	0	1	89515	0.00111712	0	0.00111712
GSA-rs114996173	5	151306408	5	0	5	89511	0.00558559	0	0.00558559
GSA-rs114997683	5	57298365	1	0	1	89515	0.00111712	0	0.00111712
GSA-rs114999381	5	13844045	1	1	0	89515	0.00111712	0.00111712	0
GSA-rs114999868	5	144705080	1	0	1	89515	0.00111712	0	0.00111712
GSA-rs115000418	5	88472953	0	0	0	89516	0	0	0
GSA-rs115001954	5	123056950	0	0	0	89516	0	0	0
GSA-rs115001975	5	37263054	55	1	54	89461	0.0614415	0.00111712	0.0603244
GSA-rs115003157	5	163860237	2	2	0	89514	0.00223424	0.00223424	0
GSA-rs115004153	5	38335431	0	0	0	89516	0	0	0
GSA-rs115009272	5	33421592	0	0	0	89516	0	0	0
GSA-rs115009897	5	124824455	1	1	0	89515	0.00111712	0.00111712	0
GSA-rs115010169	5	40260735	1	1	0	89515	0.00111712	0.00111712	0
GSA-rs115011468	5	111431372	2	2	0	89514	0.00223424	0.00223424	0
GSA-rs115011828	5	61642601	0	0	0	89516	0	0	0
GSA-rs115013186	5	26577794	4	1	3	89512	0.00446847	0.00111712	0.00335136
GSA-rs115013214	5	72917268	0	0	0	89516	0	0	0
GSA-rs115014357	5	29819020	1	1	0	89515	0.00111712	0.00111712	0
GSA-rs115016348	5	9788073	6	1	5	89510	0.00670271	0.00111712	0.00558559
GSA-rs115017116	5	108594753	2	0	2	89514	0.00223424	0	0.00223424
GSA-rs115018751	5	146258171	0	0	0	89516	0	0	0
GSA-rs115020654	5	35628142	37	33	4	89479	0.0413334	0.0368649	0.00446847
GSA-rs115021239	5	30705382	1	1	0	89515	0.00111712	0.00111712	0
GSA-rs115021975	5	128338074	0	0	0	89516	0	0	0
GSA-rs115024699	5	8240471	18	8	10	89498	0.0201081	0.00893695	0.0111712
GSA-rs115025329	5	43684286	0	0	0	89516	0	0	0
GSA-rs115026503	5	13465401	3	3	0	89513	0.00335136	0.00335136	0
GSA-rs115027035	5	140483582	2	1	1	89514	0.00223424	0.00111712	0.00111712
GSA-rs115031225	5	142038583	0	0	0	89516	0	0	0
GSA-rs115035438	5	61764866	9	1	8	89507	0.0100541	0.00111712	0.00893695
GSA-rs115035698	5	37413944	21	0	21	89495	0.0234595	0	0.0234595
GSA-rs115037124	5	70960199	0	0	0	89516	0	0	0
GSA-rs115037936	5	101287159	12	4	8	89504	0.0134054	0.00446847	0.00893695
GSA-rs115038962	5	176153898	3	1	2	89513	0.00335136	0.00111712	0.00223424
GSA-rs115042938	5	89972543	8	8	0	89508	0.00893695	0.00893695	0
GSA-rs115043685	5	113953334	7	5	2	89509	0.00781983	0.00558559	0.00223424
GSA-rs115043999	5	33110176	0	0	0	89516	0	0	0
GSA-rs115044181	5	155028026	2	0	2	89514	0.00223424	0	0.00223424
GSA-rs115045019	5	147768570	0	0	0	89516	0	0	0
GSA-rs115045049	5	67957782	0	0	0	89516	0	0	0
GSA-rs115045187	5	157133306	3	1	2	89513	0.00335136	0.00111712	0.00223424
GSA-rs115045525	5	29107892	16	14	2	89500	0.0178739	0.0156397	0.00223424
GSA-rs115045678	5	151056451	0	0	0	89516	0	0	0
GSA-rs115047055	5	79561577	2	0	2	89514	0.00223424	0	0.00223424
GSA-rs115047603	5	138619985	1	0	1	89515	0.00111712	0	0.00111712
GSA-rs115047691	5	163978674	0	0	0	89516	0	0	0
GSA-rs115047963	5	22926894	14	9	5	89502	0.0156397	0.0100541	0.00558559
GSA-rs115048528	5	164342850	5	5	0	89511	0.00558559	0.00558559	0
GSA-rs115048746	5	177919226	3	0	3	89513	0.00335136	0	0.00335136
GSA-rs115050790	5	24760142	0	0	0	89516	0	0	0
GSA-rs115050795	5	17270555	0	0	0	89516	0	0	0
GSA-rs115051461	5	9412805	3	1	2	89513	0.00335136	0.00111712	0.00223424
GSA-rs115052250	5	180240754	2	1	1	89514	0.00223424	0.00111712	0.00111712
GSA-rs115054616	5	120269472	282	278	4	89234	0.315027	0.310559	0.00446847
GSA-rs115054924	5	45580768	22	0	22	89494	0.0245766	0	0.0245766
GSA-rs115054975	5	121620784	1	0	1	89515	0.00111712	0	0.00111712
GSA-rs115055063	5	170222539	0	0	0	89516	0	0	0
GSA-rs115055783	5	175856868	2	0	2	89514	0.00223424	0	0.00223424
GSA-rs115056734	5	29845360	1	1	0	89515	0.00111712	0.00111712	0
GSA-rs115059007	5	79095299	0	0	0	89516	0	0	0
GSA-rs115059570	5	62369177	26	26	0	89490	0.0290451	0.0290451	0
GSA-rs115062116	5	160068511	2	1	1	89514	0.00223424	0.00111712	0.00111712
GSA-rs115062479	5	100884111	6	5	1	89510	0.00670271	0.00558559	0.00111712
GSA-rs115063465	5	115633458	1	1	0	89515	0.00111712	0.00111712	0
GSA-rs115063761	5	38854849	0	0	0	89516	0	0	0
GSA-rs115064122	5	131828979	0	0	0	89516	0	0	0
GSA-rs115065777	5	136821296	0	0	0	89516	0	0	0
GSA-rs115070256	5	17989599	4	1	3	89512	0.00446847	0.00111712	0.00335136
GSA-rs115071247	5	83230032	2	1	1	89514	0.00223424	0.00111712	0.00111712
GSA-rs115071920	5	4471599	8	0	8	89508	0.00893695	0	0.00893695
GSA-rs115072993	5	170024018	0	0	0	89516	0	0	0
GSA-rs115074371	5	167460752	1	0	1	89515	0.00111712	0	0.00111712
GSA-rs115075184	5	10109188	1	0	1	89515	0.00111712	0	0.00111712
GSA-rs115075242	5	16046924	0	0	0	89516	0	0	0
GSA-rs115075460	5	175597694	64	37	27	89452	0.0714956	0.0413334	0.0301622
GSA-rs115076587	5	88331378	6	6	0	89510	0.00670271	0.00670271	0
GSA-rs115076851	5	104970490	4	0	4	89512	0.00446847	0	0.00446847
GSA-rs115079240	5	18583754	2	2	0	89514	0.00223424	0.00223424	0
GSA-rs115079969	5	917594	4	0	4	89512	0.00446847	0	0.00446847
GSA-rs115080329	5	129257741	8	0	8	89508	0.00893695	0	0.00893695
GSA-rs115080497	5	3126810	0	0	0	89516	0	0	0
GSA-rs115082607	5	86923233	1	1	0	89515	0.00111712	0.00111712	0
GSA-rs115084552	5	119803606	2	0	2	89514	0.00223424	0	0.00223424
GSA-rs115086172	5	86686797	1	1	0	89515	0.00111712	0.00111712	0
GSA-rs115087448	5	134001565	0	0	0	89516	0	0	0
GSA-rs115087983	5	100529780	6	4	2	89510	0.00670271	0.00446847	0.00223424
GSA-rs115090895	5	102606902	0	0	0	89516	0	0	0
GSA-rs115092934	5	55423372	3	2	1	89513	0.00335136	0.00223424	0.00111712
GSA-rs115093016	5	79278218	0	0	0	89516	0	0	0
GSA-rs115093390	5	31827855	1	0	1	89515	0.00111712	0	0.00111712
GSA-rs115095619	5	103251640	7	2	5	89509	0.00781983	0.00223424	0.00558559
GSA-rs115096520	5	84665715	3	2	1	89513	0.00335136	0.00223424	0.00111712
GSA-rs115096638	5	167490380	1	0	1	89515	0.00111712	0	0.00111712
GSA-rs115098885	5	78778205	3	1	2	89513	0.00335136	0.00111712	0.00223424
GSA-rs115099021	5	147071289	0	0	0	89516	0	0	0
GSA-rs115099609	5	101864138	1	1	0	89515	0.00111712	0.00111712	0
GSA-rs115099906	5	159246785	1	1	0	89515	0.00111712	0.00111712	0
GSA-rs115100315	5	65156320	1	0	1	89515	0.00111712	0	0.00111712
GSA-rs115101161	5	116296740	1	0	1	89515	0.00111712	0	0.00111712
GSA-rs115101253	5	30509933	1	1	0	89515	0.00111712	0.00111712	0
GSA-rs115102520	5	30439236	1	1	0	89515	0.00111712	0.00111712	0
GSA-rs115102808	5	140773738	0	0	0	89516	0	0	0
GSA-rs115103277	5	92839748	0	0	0	89516	0	0	0
GSA-rs115103675	5	101836017	1	1	0	89515	0.00111712	0.00111712	0
GSA-rs115104546	5	66155324	0	0	0	89516	0	0	0
GSA-rs115105714	5	144671336	1	0	1	89515	0.00111712	0	0.00111712
GSA-rs115106975	5	120409651	143	141	2	89373	0.159748	0.157514	0.00223424
GSA-rs115110865	5	95812518	5	0	5	89511	0.00558559	0	0.00558559
GSA-rs115112876	5	82657114	8	6	2	89508	0.00893695	0.00670271	0.00223424
GSA-rs115114236	5	74932752	1	1	0	89515	0.00111712	0.00111712	0
GSA-rs115115720	5	159807173	3	2	1	89513	0.00335136	0.00223424	0.00111712
GSA-rs115116094	5	164714315	1	1	0	89515	0.00111712	0.00111712	0
GSA-rs115116397	5	76694792	1	0	1	89515	0.00111712	0	0.00111712
GSA-rs115117707	5	124784212	0	0	0	89516	0	0	0
GSA-rs115117731	5	85256841	4	2	2	89512	0.00446847	0.00223424	0.00223424
GSA-rs115117927	5	57769993	1	0	1	89515	0.00111712	0	0.00111712
GSA-rs115118102	5	145691232	0	0	0	89516	0	0	0
GSA-rs115120134	5	75633683	1	0	1	89515	0.00111712	0	0.00111712
GSA-rs115120237	5	5692635	2	0	2	89514	0.00223424	0	0.00223424
GSA-rs115121018	5	37573983	7	0	7	89509	0.00781983	0	0.00781983
GSA-rs115121042	5	14366904	0	0	0	89516	0	0	0
GSA-rs115121272	5	60963676	0	0	0	89516	0	0	0
GSA-rs115121365	5	108983551	3	2	1	89513	0.00335136	0.00223424	0.00111712
GSA-rs115123856	5	78853981	1	1	0	89515	0.00111712	0.00111712	0
GSA-rs115125393	5	22155740	6	2	4	89510	0.00670271	0.00223424	0.00446847
GSA-rs115126751	5	90392390	2	1	1	89514	0.00223424	0.00111712	0.00111712
GSA-rs115126820	5	66825971	0	0	0	89516	0	0	0
GSA-rs115128852	5	27663528	5	2	3	89511	0.00558559	0.00223424	0.00335136
GSA-rs115128881	5	8650672	10	2	8	89506	0.0111712	0.00223424	0.00893695
GSA-rs115129340	5	10282333	1	0	1	89515	0.00111712	0	0.00111712
GSA-rs115129341	5	147937798	0	0	0	89516	0	0	0
GSA-rs115129586	5	12629754	11	9	2	89505	0.0122883	0.0100541	0.00223424
GSA-rs115129812	5	91749544	0	0	0	89516	0	0	0
GSA-rs115129982	5	139497901	0	0	0	89516	0	0	0
GSA-rs115130213	5	78501909	6	1	5	89510	0.00670271	0.00111712	0.00558559
GSA-rs115130643	5	174187251	0	0	0	89516	0	0	0
GSA-rs115131295	5	169458341	2	0	2	89514	0.00223424	0	0.00223424
GSA-rs115132434	5	120852005	5	4	1	89511	0.00558559	0.00446847	0.00111712
GSA-rs115133320	5	156962002	2	1	1	89514	0.00223424	0.00111712	0.00111712
GSA-rs115135629	5	34216603	50	0	50	89466	0.0558559	0	0.0558559
GSA-rs115136118	5	81940767	1	1	0	89515	0.00111712	0.00111712	0
GSA-rs115136626	5	118734562	3	0	3	89513	0.00335136	0	0.00335136
GSA-rs115137160	5	67769308	0	0	0	89516	0	0	0
GSA-rs115137541	5	114696262	0	0	0	89516	0	0	0
GSA-rs115138219	5	149491647	0	0	0	89516	0	0	0
GSA-rs115141175	5	21537168	10	3	7	89506	0.0111712	0.00335136	0.00781983
GSA-rs115142475	5	110058997	1	1	0	89515	0.00111712	0.00111712	0
GSA-rs115143294	5	139238206	0	0	0	89516	0	0	0
GSA-rs115144393	5	92399933	0	0	0	89516	0	0	0
GSA-rs115144722	5	78478551	6	1	5	89510	0.00670271	0.00111712	0.00558559
GSA-rs115145569	5	85634432	4	4	0	89512	0.00446847	0.00446847	0
GSA-rs115145617	5	15371247	0	0	0	89516	0	0	0
GSA-rs115148863	5	172466681	1	0	1	89515	0.00111712	0	0.00111712
GSA-rs115149969	5	110138146	2	2	0	89514	0.00223424	0.00223424	0
GSA-rs115150472	5	146138788	0	0	0	89516	0	0	0
GSA-rs115151078	5	50035253	0	0	0	89516	0	0	0
GSA-rs115152399	5	42640937	1	0	1	89515	0.00111712	0	0.00111712
GSA-rs115154480	5	158034460	0	0	0	89516	0	0	0
GSA-rs115155079	5	158286503	0	0	0	89516	0	0	0
GSA-rs115156277	5	93697055	3	3	0	89513	0.00335136	0.00335136	0
GSA-rs115157767	5	59723310	7	1	6	89509	0.00781983	0.00111712	0.00670271
GSA-rs115158056	5	123330340	4	0	4	89512	0.00446847	0	0.00446847
GSA-rs115158202	5	58994424	1	1	0	89515	0.00111712	0.00111712	0
GSA-rs115158681	5	159444199	5	2	3	89511	0.00558559	0.00223424	0.00335136
GSA-rs115159664	5	60129067	33	32	1	89483	0.0368649	0.0357478	0.00111712
GSA-rs115161726	5	84974136	18	17	1	89498	0.0201081	0.018991	0.00111712
GSA-rs115162731	5	174153111	0	0	0	89516	0	0	0
GSA-rs115164577	5	617625	2	0	2	89514	0.00223424	0	0.00223424
GSA-rs115164686	5	58168456	1	0	1	89515	0.00111712	0	0.00111712
GSA-rs115166227	5	169687347	2	0	2	89514	0.00223424	0	0.00223424
GSA-rs115168874	5	109400416	3	2	1	89513	0.00335136	0.00223424	0.00111712
GSA-rs115169643	5	163635872	0	0	0	89516	0	0	0
GSA-rs115169875	5	74633264	1	0	1	89515	0.00111712	0	0.00111712
GSA-rs115171563	5	148838241	0	0	0	89516	0	0	0
GSA-rs115171623	5	54176258	2	0	2	89514	0.00223424	0	0.00223424
GSA-rs115172522	5	36648950	0	0	0	89516	0	0	0
GSA-rs115172531	5	53889275	3	0	3	89513	0.00335136	0	0.00335136
GSA-rs115173104	5	116954106	2	0	2	89514	0.00223424	0	0.00223424
GSA-rs115174164	5	16821309	0	0	0	89516	0	0	0
GSA-rs115174630	5	17671155	36	34	2	89480	0.0402163	0.037982	0.00223424
GSA-rs115175460	5	34529337	51	0	51	89465	0.0569731	0	0.0569731
GSA-rs115176026	5	28317909	2	1	1	89514	0.00223424	0.00111712	0.00111712
GSA-rs115177517	5	21403652	7	6	1	89509	0.00781983	0.00670271	0.00111712
GSA-rs115178262	5	86628922	1	1	0	89515	0.00111712	0.00111712	0
GSA-rs115179162	5	172053183	1	0	1	89515	0.00111712	0	0.00111712
GSA-rs115180142	5	155910096	0	0	0	89516	0	0	0
GSA-rs115180914	5	79027734	1	1	0	89515	0.00111712	0.00111712	0
GSA-rs115180993	5	44166065	0	0	0	89516	0	0	0
GSA-rs115182016	5	165559670	1	1	0	89515	0.00111712	0.00111712	0
GSA-rs115182768	5	122126629	2	0	2	89514	0.00223424	0	0.00223424
GSA-rs115183846	5	128920789	0	0	0	89516	0	0	0
GSA-rs115184022	5	113488994	4	0	4	89512	0.00446847	0	0.00446847
GSA-rs115185036	5	20123407	5	5	0	89511	0.00558559	0.00558559	0
GSA-rs115187092	5	38188764	0	0	0	89516	0	0	0
GSA-rs115188022	5	3311072	1	0	1	89515	0.00111712	0	0.00111712
GSA-rs115188440	5	113308063	3	0	3	89513	0.00335136	0	0.00335136
GSA-rs115190207	5	124519261	2	0	2	89514	0.00223424	0	0.00223424
GSA-rs115191274	5	152019326	1	0	1	89515	0.00111712	0	0.00111712
GSA-rs115191842	5	64119833	4	2	2	89512	0.00446847	0.00223424	0.00223424
GSA-rs115193209	5	141501627	0	0	0	89516	0	0	0
GSA-rs115193471	5	32270729	0	0	0	89516	0	0	0
GSA-rs115193773	5	92797153	0	0	0	89516	0	0	0
GSA-rs115196520	5	160401997	2	0	2	89514	0.00223424	0	0.00223424
GSA-rs115198624	5	112089699	4	0	4	89512	0.00446847	0	0.00446847
GSA-rs115200361	5	16275349	0	0	0	89516	0	0	0
GSA-rs115203030	5	110245888	6	3	3	89510	0.00670271	0.00335136	0.00335136
GSA-rs115204012	5	163872192	2	2	0	89514	0.00223424	0.00223424	0
GSA-rs115206734	5	161617808	1	0	1	89515	0.00111712	0	0.00111712
GSA-rs115206745	5	119888623	2	1	1	89514	0.00223424	0.00111712	0.00111712
GSA-rs115208295	5	152974528	0	0	0	89516	0	0	0
GSA-rs115208747	5	74035221	0	0	0	89516	0	0	0
GSA-rs115208775	5	56141033	1	1	0	89515	0.00111712	0.00111712	0
GSA-rs115211349	5	73874662	0	0	0	89516	0	0	0
GSA-rs115211474	5	157521479	0	0	0	89516	0	0	0
GSA-rs115211725	5	19173168	13	10	3	89503	0.0145225	0.0111712	0.00335136
GSA-rs115212772	5	32915853	6	0	6	89510	0.00670271	0	0.00670271
GSA-rs115213371	5	126981997	0	0	0	89516	0	0	0
GSA-rs115214135	5	163087221	0	0	0	89516	0	0	0
GSA-rs115215047	5	72633545	0	0	0	89516	0	0	0
GSA-rs1152161	5	103011612	4	1	3	89512	0.00446847	0.00111712	0.00335136
GSA-rs115216292	5	139923921	0	0	0	89516	0	0	0
GSA-rs115217037	5	154877865	2	0	2	89514	0.00223424	0	0.00223424
GSA-rs115217366	5	158031710	0	0	0	89516	0	0	0
GSA-rs115217642	5	32452561	0	0	0	89516	0	0	0
GSA-rs115219068	5	102149700	1	1	0	89515	0.00111712	0.00111712	0
GSA-rs115220840	5	100954796	5	4	1	89511	0.00558559	0.00446847	0.00111712
GSA-rs115221532	5	73188238	1	0	1	89515	0.00111712	0	0.00111712
GSA-rs115221969	5	4605342	7	0	7	89509	0.00781983	0	0.00781983
GSA-rs115222370	5	173843784	0	0	0	89516	0	0	0
GSA-rs115223661	5	167813333	2	0	2	89514	0.00223424	0	0.00223424
GSA-rs115223800	5	96227732	1	0	1	89515	0.00111712	0	0.00111712
GSA-rs115223969	5	132526689	0	0	0	89516	0	0	0
GSA-rs115224176	5	116075992	0	0	0	89516	0	0	0
GSA-rs115226077	5	145798529	1	0	1	89515	0.00111712	0	0.00111712
GSA-rs115226827	5	134214879	0	0	0	89516	0	0	0
GSA-rs115226967	5	60827094	0	0	0	89516	0	0	0
GSA-rs115228438	5	74323799	0	0	0	89516	0	0	0
GSA-rs115229938	5	166331271	3	0	3	89513	0.00335136	0	0.00335136
GSA-rs115230461	5	178711960	13	1	12	89503	0.0145225	0.00111712	0.0134054
GSA-rs115230605	5	83039067	2	0	2	89514	0.00223424	0	0.00223424
GSA-rs115231342	5	82474083	56	55	1	89460	0.0625586	0.0614415	0.00111712
GSA-rs115231598	5	86175847	1	1	0	89515	0.00111712	0.00111712	0
GSA-rs115231681	5	115167375	1	1	0	89515	0.00111712	0.00111712	0
GSA-rs115232111	5	95595960	0	0	0	89516	0	0	0
GSA-rs115232717	5	61541904	0	0	0	89516	0	0	0
GSA-rs115234346	5	166081200	1	0	1	89515	0.00111712	0	0.00111712
GSA-rs115234905	5	30516768	1	1	0	89515	0.00111712	0.00111712	0
GSA-rs115235886	5	139508113	0	0	0	89516	0	0	0
GSA-rs115236194	5	76965015	0	0	0	89516	0	0	0
GSA-rs115236257	5	105260051	3	1	2	89513	0.00335136	0.00111712	0.00223424
GSA-rs115236393	5	106880837	7	1	6	89509	0.00781983	0.00111712	0.00670271
GSA-rs115236555	5	100091309	2	1	1	89514	0.00223424	0.00111712	0.00111712
GSA-rs115237855	5	17186336	0	0	0	89516	0	0	0
GSA-rs115238150	5	45490908	12	0	12	89504	0.0134054	0	0.0134054
GSA-rs115240115	5	1731030	75	0	75	89441	0.0837839	0	0.0837839
GSA-rs115241555	5	20003326	5	5	0	89511	0.00558559	0.00558559	0
GSA-rs115242880	5	131176493	1	0	1	89515	0.00111712	0	0.00111712
GSA-rs115245129	5	722205	178	1	177	89338	0.198847	0.00111712	0.19773
GSA-rs115245191	5	103890782	11	4	7	89505	0.0122883	0.00446847	0.00781983
GSA-rs115246968	5	116109801	0	0	0	89516	0	0	0
GSA-rs115247732	5	73229922	1	0	1	89515	0.00111712	0	0.00111712
GSA-rs115249783	5	103217068	7	2	5	89509	0.00781983	0.00223424	0.00558559
GSA-rs115251059	5	15948523	0	0	0	89516	0	0	0
GSA-rs115251155	5	155692893	0	0	0	89516	0	0	0
GSA-rs115252368	5	67715716	0	0	0	89516	0	0	0
GSA-rs115253040	5	114515163	0	0	0	89516	0	0	0
GSA-rs115253195	5	79519069	3	0	3	89513	0.00335136	0	0.00335136
GSA-rs115254693	5	85651283	4	4	0	89512	0.00446847	0.00446847	0
GSA-rs115255123	5	43399874	1	0	1	89515	0.00111712	0	0.00111712
GSA-rs115255638	5	93795387	2	2	0	89514	0.00223424	0.00223424	0
GSA-rs115258208	5	119228752	7	6	1	89509	0.00781983	0.00670271	0.00111712
GSA-rs115258455	5	160394879	2	0	2	89514	0.00223424	0	0.00223424
GSA-rs115259505	5	173988991	0	0	0	89516	0	0	0
GSA-rs115259685	5	31114923	1	1	0	89515	0.00111712	0.00111712	0
GSA-rs115259732	5	138554139	1	0	1	89515	0.00111712	0	0.00111712
GSA-rs115260158	5	92527438	0	0	0	89516	0	0	0
GSA-rs115260650	5	41409171	0	0	0	89516	0	0	0
GSA-rs115262923	5	144238066	1	0	1	89515	0.00111712	0	0.00111712
GSA-rs115264712	5	178698881	13	1	12	89503	0.0145225	0.00111712	0.0134054
GSA-rs115265389	5	161260580	3	3	0	89513	0.00335136	0.00335136	0
GSA-rs115267715	5	68535015	1	0	1	89515	0.00111712	0	0.00111712
GSA-rs115267893	5	23004331	7	2	5	89509	0.00781983	0.00223424	0.00558559
GSA-rs115269242	5	98701200	5	5	0	89511	0.00558559	0.00558559	0
GSA-rs115270485	5	141738334	0	0	0	89516	0	0	0
GSA-rs115274122	5	162281930	0	0	0	89516	0	0	0
GSA-rs115274469	5	89072640	0	0	0	89516	0	0	0
GSA-rs115275463	5	134664983	0	0	0	89516	0	0	0
GSA-rs115275928	5	97099400	12	10	2	89504	0.0134054	0.0111712	0.00223424
GSA-rs115276504	5	149810153	0	0	0	89516	0	0	0
GSA-rs115276939	5	14175929	0	0	0	89516	0	0	0
GSA-rs115277048	5	72736796	0	0	0	89516	0	0	0
GSA-rs115277575	5	39082905	0	0	0	89516	0	0	0
GSA-rs115280128	5	21685470	17	4	13	89499	0.018991	0.00446847	0.0145225
GSA-rs115281858	5	44387344	0	0	0	89516	0	0	0
GSA-rs115282082	5	88936798	0	0	0	89516	0	0	0
GSA-rs115283464	5	101045949	31	11	20	89485	0.0346307	0.0122883	0.0223424
GSA-rs115288005	5	97218608	9	9	0	89507	0.0100541	0.0100541	0
GSA-rs115288199	5	43241029	1	0	1	89515	0.00111712	0	0.00111712
GSA-rs115288539	5	161503510	1	0	1	89515	0.00111712	0	0.00111712
GSA-rs115289271	5	26976450	6	1	5	89510	0.00670271	0.00111712	0.00558559
GSA-rs115293398	5	24776622	0	0	0	89516	0	0	0
GSA-rs115293400	5	168441417	0	0	0	89516	0	0	0
GSA-rs115295072	5	41229823	0	0	0	89516	0	0	0
GSA-rs115295155	5	990047	7	0	7	89509	0.00781983	0	0.00781983
GSA-rs115296324	5	77487128	0	0	0	89516	0	0	0
GSA-rs115296745	5	124958445	2	2	0	89514	0.00223424	0.00223424	0
GSA-rs115299229	5	113012209	5	0	5	89511	0.00558559	0	0.00558559
GSA-rs115299843	5	86218365	1	1	0	89515	0.00111712	0.00111712	0
GSA-rs115301137	5	131023308	0	0	0	89516	0	0	0
GSA-rs115301585	5	3634276	8	0	8	89508	0.00893695	0	0.00893695
GSA-rs115301646	5	121613186	1	0	1	89515	0.00111712	0	0.00111712
GSA-rs115303954	5	131436573	0	0	0	89516	0	0	0
GSA-rs115304223	5	10256462	2	1	1	89514	0.00223424	0.00111712	0.00111712
GSA-rs115304584	5	32074462	1	0	1	89515	0.00111712	0	0.00111712
GSA-rs115305006	5	36364690	7	4	3	89509	0.00781983	0.00446847	0.00335136
GSA-rs115305794	5	156801303	2	1	1	89514	0.00223424	0.00111712	0.00111712
GSA-rs115307163	5	83120250	2	1	1	89514	0.00223424	0.00111712	0.00111712
GSA-rs115309330	5	102242643	5	5	0	89511	0.00558559	0.00558559	0
GSA-rs115309543	5	108726104	1	0	1	89515	0.00111712	0	0.00111712
GSA-rs115311163	5	82209052	3	2	1	89513	0.00335136	0.00223424	0.00111712
GSA-rs115311228	5	162315695	0	0	0	89516	0	0	0
GSA-rs115311382	5	81683886	0	0	0	89516	0	0	0
GSA-rs115311681	5	162511267	0	0	0	89516	0	0	0
GSA-rs115315395	5	133901939	0	0	0	89516	0	0	0
GSA-rs115317676	5	75236587	0	0	0	89516	0	0	0
GSA-rs115317730	5	50309399	1	1	0	89515	0.00111712	0.00111712	0
GSA-rs115318875	5	177562766	0	0	0	89516	0	0	0
GSA-rs115319054	5	99815379	28	25	3	89488	0.0312793	0.027928	0.00335136
GSA-rs115319201	5	169133605	2	0	2	89514	0.00223424	0	0.00223424
GSA-rs115319940	5	57406809	1	0	1	89515	0.00111712	0	0.00111712
GSA-rs115319946	5	42989894	1	0	1	89515	0.00111712	0	0.00111712
GSA-rs115320237	5	155006852	2	0	2	89514	0.00223424	0	0.00223424
GSA-rs115321367	5	163258028	1	0	1	89515	0.00111712	0	0.00111712
GSA-rs115324404	5	10621487	2	0	2	89514	0.00223424	0	0.00223424
GSA-rs115325209	5	73015580	0	0	0	89516	0	0	0
GSA-rs115325860	5	3684650	12	0	12	89504	0.0134054	0	0.0134054
GSA-rs115327059	5	73825291	1	0	1	89515	0.00111712	0	0.00111712
GSA-rs115329309	5	169851043	0	0	0	89516	0	0	0
GSA-rs115330321	5	9010306	1	1	0	89515	0.00111712	0.00111712	0
GSA-rs115330575	5	119540013	2	1	1	89514	0.00223424	0.00111712	0.00111712
GSA-rs115331871	5	73950427	0	0	0	89516	0	0	0
GSA-rs115331886	5	71762559	0	0	0	89516	0	0	0
GSA-rs115332448	5	51193222	0	0	0	89516	0	0	0
GSA-rs115332630	5	127733663	0	0	0	89516	0	0	0
GSA-rs115333000	5	151061911	0	0	0	89516	0	0	0
GSA-rs115334349	5	120886736	1	0	1	89515	0.00111712	0	0.00111712
GSA-rs115334490	5	126039038	1	1	0	89515	0.00111712	0.00111712	0
GSA-rs115335665	5	44964638	0	0	0	89516	0	0	0
GSA-rs115337523	5	153360539	1	0	1	89515	0.00111712	0	0.00111712
GSA-rs115338966	5	137171873	0	0	0	89516	0	0	0
GSA-rs115340503	5	71438968	0	0	0	89516	0	0	0
GSA-rs115341403	5	75882925	265	265	0	89251	0.296036	0.296036	0
GSA-rs115341804	5	27287601	9	3	6	89507	0.0100541	0.00335136	0.00670271
GSA-rs115341935	5	31464130	1	1	0	89515	0.00111712	0.00111712	0
GSA-rs115342137	5	171029403	2	1	1	89514	0.00223424	0.00111712	0.00111712
GSA-rs115342211	5	39220825	0	0	0	89516	0	0	0
GSA-rs115342899	5	148391496	0	0	0	89516	0	0	0
GSA-rs115344496	5	141570148	0	0	0	89516	0	0	0
GSA-rs115344546	5	8245049	18	8	10	89498	0.0201081	0.00893695	0.0111712
GSA-rs115344831	5	22931112	14	9	5	89502	0.0156397	0.0100541	0.00558559
GSA-rs115346286	5	30520602	1	1	0	89515	0.00111712	0.00111712	0
GSA-rs115348153	5	84609229	4	3	1	89512	0.00446847	0.00335136	0.00111712
GSA-rs115348864	5	9579777	8	1	7	89508	0.00893695	0.00111712	0.00781983
GSA-rs115349501	5	55820249	1	1	0	89515	0.00111712	0.00111712	0
GSA-rs115350073	5	90165912	7	6	1	89509	0.00781983	0.00670271	0.00111712
GSA-rs115350258	5	12510729	5	5	0	89511	0.00558559	0.00558559	0
GSA-rs115350598	5	26193942	1	0	1	89515	0.00111712	0	0.00111712
GSA-rs115350619	5	116397022	2	0	2	89514	0.00223424	0	0.00223424
GSA-rs115351656	5	111029370	1	1	0	89515	0.00111712	0.00111712	0
GSA-rs115351762	5	125947706	0	0	0	89516	0	0	0
GSA-rs115352448	5	27900181	6	1	5	89510	0.00670271	0.00111712	0.00558559
GSA-rs115352742	5	133828896	0	0	0	89516	0	0	0
GSA-rs115354173	5	79812476	4	0	4	89512	0.00446847	0	0.00446847
GSA-rs115354619	5	60265100	14	13	1	89502	0.0156397	0.0145225	0.00111712
GSA-rs115354848	5	75216636	0	0	0	89516	0	0	0
GSA-rs115354881	5	173032600	0	0	0	89516	0	0	0
GSA-rs115354925	5	126571663	0	0	0	89516	0	0	0
GSA-rs115356061	5	53874543	3	0	3	89513	0.00335136	0	0.00335136
GSA-rs115356125	5	97725473	3	0	3	89513	0.00335136	0	0.00335136
GSA-rs115356352	5	9517680	6	1	5	89510	0.00670271	0.00111712	0.00558559
GSA-rs115356565	5	95969427	3	0	3	89513	0.00335136	0	0.00335136
GSA-rs115356773	5	169155040	2	0	2	89514	0.00223424	0	0.00223424
GSA-rs115357053	5	38125393	0	0	0	89516	0	0	0
GSA-rs115357873	5	63313226	2	1	1	89514	0.00223424	0.00111712	0.00111712
GSA-rs115358364	5	127571229	0	0	0	89516	0	0	0
GSA-rs115358904	5	109428789	4	2	2	89512	0.00446847	0.00223424	0.00223424
GSA-rs115358989	5	131429032	0	0	0	89516	0	0	0
GSA-rs115359469	5	125620866	0	0	0	89516	0	0	0
GSA-rs115361652	5	104898120	4	1	3	89512	0.00446847	0.00111712	0.00335136
GSA-rs115363205	5	394772	32	0	32	89484	0.0357478	0	0.0357478
GSA-rs115365076	5	126519027	0	0	0	89516	0	0	0
GSA-rs115366740	5	43855373	1	1	0	89515	0.00111712	0.00111712	0
GSA-rs115367033	5	104832437	9	2	7	89507	0.0100541	0.00223424	0.00781983
GSA-rs115369807	5	167591187	3	0	3	89513	0.00335136	0	0.00335136
GSA-rs115370025	5	138573299	1	0	1	89515	0.00111712	0	0.00111712
GSA-rs115370256	5	89126338	0	0	0	89516	0	0	0
GSA-rs115371416	5	89412916	1	0	1	89515	0.00111712	0	0.00111712
GSA-rs115373174	5	174411259	0	0	0	89516	0	0	0
GSA-rs115374116	5	13752191	1	1	0	89515	0.00111712	0.00111712	0
GSA-rs115375100	5	2054309	14	14	0	89502	0.0156397	0.0156397	0
GSA-rs115376444	5	164280043	3	3	0	89513	0.00335136	0.00335136	0
GSA-rs115376651	5	121851428	0	0	0	89516	0	0	0
GSA-rs115377626	5	84003041	3	2	1	89513	0.00335136	0.00223424	0.00111712
GSA-rs115377947	5	20041224	5	5	0	89511	0.00558559	0.00558559	0
GSA-rs115378001	5	30455210	1	1	0	89515	0.00111712	0.00111712	0
GSA-rs115379285	5	14831997	5	0	5	89511	0.00558559	0	0.00558559
GSA-rs115379754	5	104356414	112	109	3	89404	0.125117	0.121766	0.00335136
GSA-rs115380019	5	75488080	0	0	0	89516	0	0	0
GSA-rs115380213	5	154168219	0	0	0	89516	0	0	0
GSA-rs115380428	5	18099592	0	0	0	89516	0	0	0
GSA-rs115380590	5	144965312	1	1	0	89515	0.00111712	0.00111712	0
GSA-rs115380718	5	124574217	0	0	0	89516	0	0	0
GSA-rs115380759	5	86061743	2	2	0	89514	0.00223424	0.00223424	0
GSA-rs115381864	5	66458805	1	1	0	89515	0.00111712	0.00111712	0
GSA-rs115382364	5	13941926	0	0	0	89516	0	0	0
GSA-rs115383114	5	100912996	5	4	1	89511	0.00558559	0.00446847	0.00111712
GSA-rs115383583	5	137156621	0	0	0	89516	0	0	0
GSA-rs115385547	5	16057480	0	0	0	89516	0	0	0
GSA-rs115386511	5	117566738	4	1	3	89512	0.00446847	0.00111712	0.00335136
GSA-rs115387051	5	177372479	2	0	2	89514	0.00223424	0	0.00223424
GSA-rs115388385	5	31382818	1	1	0	89515	0.00111712	0.00111712	0
GSA-rs115388509	5	127432757	0	0	0	89516	0	0	0
GSA-rs115389869	5	59935732	2	2	0	89514	0.00223424	0.00223424	0
GSA-rs115393204	5	153610555	0	0	0	89516	0	0	0
GSA-rs115394556	5	79999145	1	0	1	89515	0.00111712	0	0.00111712
GSA-rs115395026	5	125293921	0	0	0	89516	0	0	0
GSA-rs115395979	5	147228881	2	1	1	89514	0.00223424	0.00111712	0.00111712
GSA-rs115396848	5	4515797	8	0	8	89508	0.00893695	0	0.00893695
GSA-rs115398593	5	179506157	3	1	2	89513	0.00335136	0.00111712	0.00223424
GSA-rs115399201	5	12586458	11	10	1	89505	0.0122883	0.0111712	0.00111712
GSA-rs1153996	5	104227705	37	31	6	89479	0.0413334	0.0346307	0.00670271
GSA-rs115403343	5	39591602	1	0	1	89515	0.00111712	0	0.00111712
GSA-rs115403653	5	100799513	7	6	1	89509	0.00781983	0.00670271	0.00111712
GSA-rs115403707	5	179893864	6	2	4	89510	0.00670271	0.00223424	0.00446847
GSA-rs115406522	5	135224898	1	0	1	89515	0.00111712	0	0.00111712
GSA-rs115406636	5	121585253	1	0	1	89515	0.00111712	0	0.00111712
GSA-rs115407388	5	117704200	3	1	2	89513	0.00335136	0.00111712	0.00223424
GSA-rs115407484	5	163403746	2	0	2	89514	0.00223424	0	0.00223424
GSA-rs115407815	5	113310312	3	0	3	89513	0.00335136	0	0.00335136
GSA-rs115408453	5	121351621	1	0	1	89515	0.00111712	0	0.00111712
GSA-rs115408476	5	36493479	0	0	0	89516	0	0	0
GSA-rs115409264	5	125374330	0	0	0	89516	0	0	0
GSA-rs115413067	5	176366374	0	0	0	89516	0	0	0
GSA-rs115413187	5	170201616	0	0	0	89516	0	0	0
GSA-rs115413370	5	179783232	7	2	5	89509	0.00781983	0.00223424	0.00558559
GSA-rs115413638	5	149016125	0	0	0	89516	0	0	0
GSA-rs115414950	5	138930591	0	0	0	89516	0	0	0
GSA-rs115415186	5	113286819	3	0	3	89513	0.00335136	0	0.00335136
GSA-rs115416750	5	17966952	5	1	4	89511	0.00558559	0.00111712	0.00446847
GSA-rs115417340	5	4109671	5	0	5	89511	0.00558559	0	0.00558559
GSA-rs115417445	5	180460768	8	0	8	89508	0.00893695	0	0.00893695
GSA-rs115418529	5	13602181	3	3	0	89513	0.00335136	0.00335136	0
GSA-rs115419243	5	93263376	0	0	0	89516	0	0	0
GSA-rs115419923	5	25911359	7	7	0	89509	0.00781983	0.00781983	0
GSA-rs115420189	5	35205631	0	0	0	89516	0	0	0
GSA-rs115420737	5	8858002	1	0	1	89515	0.00111712	0	0.00111712
GSA-rs115422488	5	26356774	7	0	7	89509	0.00781983	0	0.00781983
GSA-rs115422545	5	105561102	6	5	1	89510	0.00670271	0.00558559	0.00111712
GSA-rs115424711	5	128249312	0	0	0	89516	0	0	0
GSA-rs115426975	5	63294466	2	1	1	89514	0.00223424	0.00111712	0.00111712
GSA-rs115427395	5	120882892	1	0	1	89515	0.00111712	0	0.00111712
GSA-rs115428336	5	105533441	5	4	1	89511	0.00558559	0.00446847	0.00111712
GSA-rs115429313	5	27025036	7	1	6	89509	0.00781983	0.00111712	0.00670271
GSA-rs115431326	5	163098707	0	0	0	89516	0	0	0
GSA-rs115432776	5	119799132	2	0	2	89514	0.00223424	0	0.00223424
GSA-rs115434167	5	67109014	0	0	0	89516	0	0	0
GSA-rs115434367	5	79535394	1	0	1	89515	0.00111712	0	0.00111712
GSA-rs115435276	5	19027170	38	32	6	89478	0.0424505	0.0357478	0.00670271
GSA-rs115437095	5	91380595	0	0	0	89516	0	0	0
GSA-rs115437277	5	117272562	3	1	2	89513	0.00335136	0.00111712	0.00223424
GSA-rs115440405	5	29581396	3	2	1	89513	0.00335136	0.00223424	0.00111712
GSA-rs115440884	5	159740810	3	2	1	89513	0.00335136	0.00223424	0.00111712
GSA-rs115443676	5	67724356	0	0	0	89516	0	0	0
GSA-rs115444451	5	3895990	12	0	12	89504	0.0134054	0	0.0134054
GSA-rs115444730	5	4522737	8	0	8	89508	0.00893695	0	0.00893695
GSA-rs115445704	5	171375958	1	1	0	89515	0.00111712	0.00111712	0
GSA-rs115446935	5	94993788	0	0	0	89516	0	0	0
GSA-rs115448189	5	73088338	0	0	0	89516	0	0	0
GSA-rs115448443	5	174362800	0	0	0	89516	0	0	0
GSA-rs115452040	5	62683153	32	32	0	89484	0.0357478	0.0357478	0
GSA-rs115453586	5	95259832	0	0	0	89516	0	0	0
GSA-rs115453615	5	18357870	0	0	0	89516	0	0	0
GSA-rs115454073	5	35116770	0	0	0	89516	0	0	0
GSA-rs115455262	5	171085452	2	1	1	89514	0.00223424	0.00111712	0.00111712
GSA-rs115455317	5	107754703	0	0	0	89516	0	0	0
GSA-rs115457556	5	99911677	3	2	1	89513	0.00335136	0.00223424	0.00111712
GSA-rs115458308	5	81944378	1	1	0	89515	0.00111712	0.00111712	0
GSA-rs115458574	5	61077682	0	0	0	89516	0	0	0
GSA-rs115458830	5	17781633	20	18	2	89496	0.0223424	0.0201081	0.00223424
GSA-rs115460608	5	128619688	5	0	5	89511	0.00558559	0	0.00558559
GSA-rs115462176	5	87863019	0	0	0	89516	0	0	0
GSA-rs115462522	5	44991858	0	0	0	89516	0	0	0
GSA-rs115464765	5	74331139	0	0	0	89516	0	0	0
GSA-rs115465066	5	95101019	1	1	0	89515	0.00111712	0.00111712	0
GSA-rs115466773	5	42386598	0	0	0	89516	0	0	0
GSA-rs115467303	5	70997560	0	0	0	89516	0	0	0
GSA-rs115469182	5	165635565	1	1	0	89515	0.00111712	0.00111712	0
GSA-rs115471915	5	103623007	8	2	6	89508	0.00893695	0.00223424	0.00670271
GSA-rs115472340	5	42857978	3	0	3	89513	0.00335136	0	0.00335136
GSA-rs115472769	5	99097085	9	3	6	89507	0.0100541	0.00335136	0.00670271
GSA-rs115473899	5	10602920	4	2	2	89512	0.00446847	0.00223424	0.00223424
GSA-rs115474358	5	105319151	3	1	2	89513	0.00335136	0.00111712	0.00223424
GSA-rs115474849	5	3167342	0	0	0	89516	0	0	0
GSA-rs115476521	5	26713247	4	1	3	89512	0.00446847	0.00111712	0.00335136
GSA-rs115477408	5	146856593	0	0	0	89516	0	0	0
GSA-rs115477611	5	5725572	0	0	0	89516	0	0	0
GSA-rs115478004	5	178572546	11	1	10	89505	0.0122883	0.00111712	0.0111712
GSA-rs115478350	5	105968905	3	2	1	89513	0.00335136	0.00223424	0.00111712
GSA-rs115479446	5	77224165	0	0	0	89516	0	0	0
GSA-rs115479447	5	4229365	24	0	24	89492	0.0268108	0	0.0268108
GSA-rs115482598	5	147914172	0	0	0	89516	0	0	0
GSA-rs115483020	5	85384094	2	2	0	89514	0.00223424	0.00223424	0
GSA-rs115483216	5	146938928	0	0	0	89516	0	0	0
GSA-rs115484188	5	19428277	12	10	2	89504	0.0134054	0.0111712	0.00223424
GSA-rs115487310	5	16477671	0	0	0	89516	0	0	0
GSA-rs115488975	5	58364489	2	1	1	89514	0.00223424	0.00111712	0.00111712
GSA-rs115489894	5	178158463	0	0	0	89516	0	0	0
GSA-rs115490278	5	101452472	12	4	8	89504	0.0134054	0.00446847	0.00893695
GSA-rs115492212	5	31692810	2	0	2	89514	0.00223424	0	0.00223424
GSA-rs115493484	5	134807514	0	0	0	89516	0	0	0
GSA-rs115494081	5	20906723	4	4	0	89512	0.00446847	0.00446847	0
GSA-rs115494762	5	103222045	7	2	5	89509	0.00781983	0.00223424	0.00558559
GSA-rs115494926	5	1314694	2	0	2	89514	0.00223424	0	0.00223424
GSA-rs115495089	5	174933527	0	0	0	89516	0	0	0
GSA-rs115495176	5	97992039	5	0	5	89511	0.00558559	0	0.00558559
GSA-rs115495392	5	18196833	1	0	1	89515	0.00111712	0	0.00111712
GSA-rs115496041	5	13781388	1	1	0	89515	0.00111712	0.00111712	0
GSA-rs115496774	5	9719482	6	1	5	89510	0.00670271	0.00111712	0.00558559
GSA-rs115496999	5	122421523	0	0	0	89516	0	0	0
GSA-rs115502334	5	137517005	0	0	0	89516	0	0	0
GSA-rs115503006	5	108703508	1	0	1	89515	0.00111712	0	0.00111712
GSA-rs115503471	5	174238345	0	0	0	89516	0	0	0
GSA-rs115504021	5	27878831	6	1	5	89510	0.00670271	0.00111712	0.00558559
GSA-rs115505499	5	166778680	1	1	0	89515	0.00111712	0.00111712	0
GSA-rs115505631	5	25792080	8	7	1	89508	0.00893695	0.00781983	0.00111712
GSA-rs115506770	5	56309839	1	1	0	89515	0.00111712	0.00111712	0
GSA-rs115507686	5	140531099	0	0	0	89516	0	0	0
GSA-rs115508026	5	35925660	4	1	3	89512	0.00446847	0.00111712	0.00335136
GSA-rs115508224	5	87925054	0	0	0	89516	0	0	0
GSA-rs115508762	5	29773158	1	1	0	89515	0.00111712	0.00111712	0
GSA-rs115508885	5	26579892	4	1	3	89512	0.00446847	0.00111712	0.00335136
GSA-rs115509548	5	26239663	3	1	2	89513	0.00335136	0.00111712	0.00223424
GSA-rs115509987	5	115924278	0	0	0	89516	0	0	0
GSA-rs115510713	5	56331390	2	2	0	89514	0.00223424	0.00223424	0
GSA-rs115511262	5	51482070	0	0	0	89516	0	0	0
GSA-rs115512252	5	153759134	0	0	0	89516	0	0	0
GSA-rs115512732	5	160490843	2	0	2	89514	0.00223424	0	0.00223424
GSA-rs115513043	5	162784891	0	0	0	89516	0	0	0
GSA-rs115513567	5	4637347	7	0	7	89509	0.00781983	0	0.00781983
GSA-rs115514644	5	134861096	0	0	0	89516	0	0	0
GSA-rs115515029	5	169869435	0	0	0	89516	0	0	0
GSA-rs115516014	5	12759509	12	10	2	89504	0.0134054	0.0111712	0.00223424
GSA-rs115516668	5	1764509	74	0	74	89442	0.0826668	0	0.0826668
GSA-rs115521238	5	99540870	65	56	9	89451	0.0726127	0.0625586	0.0100541
GSA-rs115522986	5	102592695	0	0	0	89516	0	0	0
GSA-rs115523140	5	29295108	7	6	1	89509	0.00781983	0.00670271	0.00111712
GSA-rs115523726	5	127412113	0	0	0	89516	0	0	0
GSA-rs115526549	5	159975918	3	2	1	89513	0.00335136	0.00223424	0.00111712
GSA-rs115526881	5	46253457	74	0	74	89442	0.0826668	0	0.0826668
GSA-rs115527592	5	71776085	0	0	0	89516	0	0	0
GSA-rs115527627	5	121275097	1	0	1	89515	0.00111712	0	0.00111712
GSA-rs115527652	5	126133306	0	0	0	89516	0	0	0
GSA-rs115529938	5	167842475	2	0	2	89514	0.00223424	0	0.00223424
GSA-rs115532834	5	174147647	0	0	0	89516	0	0	0
GSA-rs115533919	5	93739617	2	2	0	89514	0.00223424	0.00223424	0
GSA-rs115534123	5	170145135	0	0	0	89516	0	0	0
GSA-rs115534748	5	77942707	1	1	0	89515	0.00111712	0.00111712	0
GSA-rs115535251	5	137594169	0	0	0	89516	0	0	0
GSA-rs115535966	5	170101386	0	0	0	89516	0	0	0
GSA-rs115536646	5	115561189	26	26	0	89490	0.0290451	0.0290451	0
GSA-rs115539035	5	108448970	2	0	2	89514	0.00223424	0	0.00223424
GSA-rs115540740	5	2863938	1	0	1	89515	0.00111712	0	0.00111712
GSA-rs115542432	5	13729104	1	1	0	89515	0.00111712	0.00111712	0
GSA-rs115543862	5	79478076	3	0	3	89513	0.00335136	0	0.00335136
GSA-rs115544445	5	148295983	0	0	0	89516	0	0	0
GSA-rs115546942	5	151665159	2	0	2	89514	0.00223424	0	0.00223424
GSA-rs115547584	5	1490525	2	0	2	89514	0.00223424	0	0.00223424
GSA-rs115548037	5	114813590	0	0	0	89516	0	0	0
GSA-rs115548638	5	34610809	50	0	50	89466	0.0558559	0	0.0558559
GSA-rs115548926	5	1302635	2	0	2	89514	0.00223424	0	0.00223424
GSA-rs115549406	5	9535202	8	1	7	89508	0.00893695	0.00111712	0.00781983
GSA-rs115551235	5	120485470	146	144	2	89370	0.163099	0.160865	0.00223424
GSA-rs115551416	5	8101782	17	1	16	89499	0.018991	0.00111712	0.0178739
GSA-rs115551568	5	56359779	2	2	0	89514	0.00223424	0.00223424	0
GSA-rs115551861	5	73160232	0	0	0	89516	0	0	0
GSA-rs11555275	5	94756010	0	0	0	89516	0	0	0
GSA-rs115553008	5	4233932	27	0	27	89489	0.0301622	0	0.0301622
GSA-rs115553190	5	169929207	0	0	0	89516	0	0	0
GSA-rs115554147	5	133163319	0	0	0	89516	0	0	0
GSA-rs115554476	5	4129194	1	0	1	89515	0.00111712	0	0.00111712
GSA-rs115554480	5	112528392	5	0	5	89511	0.00558559	0	0.00558559
GSA-rs115555607	5	146696850	0	0	0	89516	0	0	0
GSA-rs115555724	5	9047123	1	1	0	89515	0.00111712	0.00111712	0
GSA-rs115555764	5	137179466	0	0	0	89516	0	0	0
GSA-rs115556671	5	146176922	0	0	0	89516	0	0	0
GSA-rs115557257	5	149212614	0	0	0	89516	0	0	0
GSA-rs115560673	5	171347359	1	1	0	89515	0.00111712	0.00111712	0
GSA-rs115560929	5	169980952	0	0	0	89516	0	0	0
GSA-rs115561786	5	4809405	10	1	9	89506	0.0111712	0.00111712	0.0100541
GSA-rs115563396	5	106697771	3	1	2	89513	0.00335136	0.00111712	0.00223424
GSA-rs115569118	5	158797574	0	0	0	89516	0	0	0
GSA-rs115569158	5	46117075	81	9	72	89435	0.0904866	0.0100541	0.0804325
GSA-rs115569320	5	29777758	1	1	0	89515	0.00111712	0.00111712	0
GSA-rs115571072	5	79611048	2	0	2	89514	0.00223424	0	0.00223424
GSA-rs115572427	5	99747214	27	24	3	89489	0.0301622	0.0268108	0.00335136
GSA-rs115572812	5	28927579	10	5	5	89506	0.0111712	0.00558559	0.00558559
GSA-rs115572915	5	120333359	281	279	2	89235	0.31391	0.311676	0.00223424
GSA-rs115574102	5	140565704	4	1	3	89512	0.00446847	0.00111712	0.00335136
GSA-rs115576496	5	45686918	42	0	42	89474	0.046919	0	0.046919
GSA-rs115577080	5	68406624	2	0	2	89514	0.00223424	0	0.00223424
GSA-rs115578445	5	135860151	1	0	1	89515	0.00111712	0	0.00111712
GSA-rs115579176	5	153877483	0	0	0	89516	0	0	0
GSA-rs115579738	5	166249544	1	0	1	89515	0.00111712	0	0.00111712
GSA-rs115580078	5	98476965	2	0	2	89514	0.00223424	0	0.00223424
GSA-rs115580122	5	171937612	0	0	0	89516	0	0	0
GSA-rs115583034	5	60021515	30	30	0	89486	0.0335136	0.0335136	0
GSA-rs115588663	5	90811511	0	0	0	89516	0	0	0
GSA-rs115589333	5	142570036	0	0	0	89516	0	0	0
GSA-rs115589986	5	106493327	4	1	3	89512	0.00446847	0.00111712	0.00335136
GSA-rs115590096	5	163642067	0	0	0	89516	0	0	0
GSA-rs115594051	5	61910955	2	0	2	89514	0.00223424	0	0.00223424
GSA-rs115594123	5	36723381	0	0	0	89516	0	0	0
GSA-rs115594907	5	73917129	0	0	0	89516	0	0	0
GSA-rs115597537	5	4958855	9	0	9	89507	0.0100541	0	0.0100541
GSA-rs115599001	5	76607841	1	0	1	89515	0.00111712	0	0.00111712
GSA-rs115599460	5	65462214	0	0	0	89516	0	0	0
GSA-rs115601340	5	120939880	6	2	4	89510	0.00670271	0.00223424	0.00446847
GSA-rs115601482	5	49773605	1	0	1	89515	0.00111712	0	0.00111712
GSA-rs115601652	5	62877188	6	6	0	89510	0.00670271	0.00670271	0
GSA-rs115604193	5	175582717	64	37	27	89452	0.0714956	0.0413334	0.0301622
GSA-rs115604765	5	151393653	5	0	5	89511	0.00558559	0	0.00558559
GSA-rs115604927	5	132666471	0	0	0	89516	0	0	0
GSA-rs115606815	5	97442778	16	1	15	89500	0.0178739	0.00111712	0.0167568
GSA-rs115607123	5	43354901	1	0	1	89515	0.00111712	0	0.00111712
GSA-rs115607392	5	42368680	0	0	0	89516	0	0	0
GSA-rs115610597	5	164322416	7	4	3	89509	0.00781983	0.00446847	0.00335136
GSA-rs115612122	5	145292872	0	0	0	89516	0	0	0
GSA-rs115613317	5	140354629	1	1	0	89515	0.00111712	0.00111712	0
GSA-rs115615029	5	115380479	3	1	2	89513	0.00335136	0.00111712	0.00223424
GSA-rs115615091	5	33875338	0	0	0	89516	0	0	0
GSA-rs115617290	5	134787696	0	0	0	89516	0	0	0
GSA-rs115617386	5	148057525	1	0	1	89515	0.00111712	0	0.00111712
GSA-rs115617987	5	51895123	2	0	2	89514	0.00223424	0	0.00223424
GSA-rs115618993	5	34598905	50	0	50	89466	0.0558559	0	0.0558559
GSA-rs115619145	5	159723626	4	2	2	89512	0.00446847	0.00223424	0.00223424
GSA-rs115619383	5	105908109	5	4	1	89511	0.00558559	0.00446847	0.00111712
GSA-rs115620171	5	81546252	0	0	0	89516	0	0	0
GSA-rs115620186	5	41742143	0	0	0	89516	0	0	0
GSA-rs115620261	5	109624256	2	1	1	89514	0.00223424	0.00111712	0.00111712
GSA-rs115622360	5	22876721	15	9	6	89501	0.0167568	0.0100541	0.00670271
GSA-rs115624155	5	128817006	1	0	1	89515	0.00111712	0	0.00111712
GSA-rs115624434	5	25706991	0	0	0	89516	0	0	0
GSA-rs115624951	5	131623879	0	0	0	89516	0	0	0
GSA-rs115625008	5	25224674	5	4	1	89511	0.00558559	0.00446847	0.00111712
GSA-rs115626265	5	163871638	2	2	0	89514	0.00223424	0.00223424	0
GSA-rs115627102	5	132673210	0	0	0	89516	0	0	0
GSA-rs115627341	5	43883079	1	1	0	89515	0.00111712	0.00111712	0
GSA-rs115629725	5	63347389	0	0	0	89516	0	0	0
GSA-rs115630366	5	175158910	0	0	0	89516	0	0	0
GSA-rs115630457	5	164142245	1	1	0	89515	0.00111712	0.00111712	0
GSA-rs115630672	5	159968637	3	2	1	89513	0.00335136	0.00223424	0.00111712
GSA-rs115630978	5	89722504	3	2	1	89513	0.00335136	0.00223424	0.00111712
GSA-rs115631735	5	154140442	0	0	0	89516	0	0	0
GSA-rs115632023	5	116555353	2	0	2	89514	0.00223424	0	0.00223424
GSA-rs115633344	5	91306767	0	0	0	89516	0	0	0
GSA-rs115634238	5	98721276	6	5	1	89510	0.00670271	0.00558559	0.00111712
GSA-rs115634567	5	5703006	2	0	2	89514	0.00223424	0	0.00223424
GSA-rs115634741	5	39566333	1	0	1	89515	0.00111712	0	0.00111712
GSA-rs115635140	5	117954749	3	1	2	89513	0.00335136	0.00111712	0.00223424
GSA-rs115635403	5	135332131	1	0	1	89515	0.00111712	0	0.00111712
GSA-rs115635531	5	5320850	0	0	0	89516	0	0	0
GSA-rs115635635	5	78710209	6	1	5	89510	0.00670271	0.00111712	0.00558559
GSA-rs115636284	5	155554075	1	0	1	89515	0.00111712	0	0.00111712
GSA-rs115636397	5	178850645	180	1	179	89336	0.201081	0.00111712	0.199964
GSA-rs115636430	5	37088659	0	0	0	89516	0	0	0
GSA-rs115636958	5	55674277	2	2	0	89514	0.00223424	0.00223424	0
GSA-rs115638494	5	111982202	3	0	3	89513	0.00335136	0	0.00335136
GSA-rs115639274	5	58638442	5	4	1	89511	0.00558559	0.00446847	0.00111712
GSA-rs115640292	5	166695087	0	0	0	89516	0	0	0
GSA-rs115641300	5	92742876	0	0	0	89516	0	0	0
GSA-rs115642448	5	95824463	4	0	4	89512	0.00446847	0	0.00446847
GSA-rs115642924	5	131532932	0	0	0	89516	0	0	0
GSA-rs115643349	5	17925353	5	1	4	89511	0.00558559	0.00111712	0.00446847
GSA-rs115643844	5	32503580	1	0	1	89515	0.00111712	0	0.00111712
GSA-rs115645541	5	103836313	11	3	8	89505	0.0122883	0.00335136	0.00893695
GSA-rs115645847	5	63449184	1	0	1	89515	0.00111712	0	0.00111712
GSA-rs115646952	5	89280195	0	0	0	89516	0	0	0
GSA-rs115648240	5	154941540	2	0	2	89514	0.00223424	0	0.00223424
GSA-rs115650403	5	95016145	0	0	0	89516	0	0	0
GSA-rs115654015	5	84514840	6	5	1	89510	0.00670271	0.00558559	0.00111712
GSA-rs115654707	5	159497865	6	2	4	89510	0.00670271	0.00223424	0.00446847
GSA-rs115655007	5	67408098	0	0	0	89516	0	0	0
GSA-rs115655214	5	110825540	9	3	6	89507	0.0100541	0.00335136	0.00670271
GSA-rs115655263	5	160872811	0	0	0	89516	0	0	0
GSA-rs115657614	5	68704933	1	0	1	89515	0.00111712	0	0.00111712
GSA-rs115657621	5	95182630	1	1	0	89515	0.00111712	0.00111712	0
GSA-rs115658620	5	148968174	0	0	0	89516	0	0	0
GSA-rs115659925	5	25102258	7	5	2	89509	0.00781983	0.00558559	0.00223424
GSA-rs115663655	5	158959158	0	0	0	89516	0	0	0
GSA-rs115664732	5	79440218	2	0	2	89514	0.00223424	0	0.00223424
GSA-rs115665108	5	29228885	7	6	1	89509	0.00781983	0.00670271	0.00111712
GSA-rs115665537	5	17733618	41	37	4	89475	0.0458019	0.0413334	0.00446847
GSA-rs115665934	5	44414606	0	0	0	89516	0	0	0
GSA-rs115666511	5	15943485	0	0	0	89516	0	0	0
GSA-rs115667364	5	135591853	1	0	1	89515	0.00111712	0	0.00111712
GSA-rs1156676	5	58142620	1	0	1	89515	0.00111712	0	0.00111712
GSA-rs115668506	5	98776667	7	5	2	89509	0.00781983	0.00558559	0.00223424
GSA-rs115668821	5	21731892	13	4	9	89503	0.0145225	0.00446847	0.0100541
GSA-rs115670658	5	153148232	1	0	1	89515	0.00111712	0	0.00111712
GSA-rs115671818	5	24080261	9	4	5	89507	0.0100541	0.00446847	0.00558559
GSA-rs115672542	5	171080450	2	1	1	89514	0.00223424	0.00111712	0.00111712
GSA-rs115673075	5	103244169	7	2	5	89509	0.00781983	0.00223424	0.00558559
GSA-rs115673556	5	101097401	14	12	2	89502	0.0156397	0.0134054	0.00223424
GSA-rs115676294	5	50578165	1	0	1	89515	0.00111712	0	0.00111712
GSA-rs115676662	5	170005452	0	0	0	89516	0	0	0
GSA-rs11567700	5	35859597	36	33	3	89480	0.0402163	0.0368649	0.00335136
GSA-rs115678235	5	135584245	1	0	1	89515	0.00111712	0	0.00111712
GSA-rs115678669	5	97676924	2	1	1	89514	0.00223424	0.00111712	0.00111712
GSA-rs11567974	5	137654728	0	0	0	89516	0	0	0
GSA-rs115679976	5	6279911	1	1	0	89515	0.00111712	0.00111712	0
GSA-rs11567999	5	137624587	0	0	0	89516	0	0	0
GSA-rs115682331	5	23221434	2	0	2	89514	0.00223424	0	0.00223424
GSA-rs115682516	5	61876773	2	0	2	89514	0.00223424	0	0.00223424
GSA-rs115682652	5	35055428	3	0	3	89513	0.00335136	0	0.00335136
GSA-rs115683295	5	42143680	0	0	0	89516	0	0	0
GSA-rs115683320	5	108736853	1	0	1	89515	0.00111712	0	0.00111712
GSA-rs115684145	5	166545847	11	10	1	89505	0.0122883	0.0111712	0.00111712
GSA-rs115686752	5	14981589	3	0	3	89513	0.00335136	0	0.00335136
GSA-rs115687581	5	169785565	0	0	0	89516	0	0	0
GSA-rs115687639	5	154422791	1	0	1	89515	0.00111712	0	0.00111712
GSA-rs115690446	5	9946844	5	0	5	89511	0.00558559	0	0.00558559
GSA-rs115692557	5	19546155	5	4	1	89511	0.00558559	0.00446847	0.00111712
GSA-rs115692567	5	32302495	0	0	0	89516	0	0	0
GSA-rs115693486	5	91051759	5	5	0	89511	0.00558559	0.00558559	0
GSA-rs115693820	5	77864156	1	1	0	89515	0.00111712	0.00111712	0
GSA-rs115693949	5	56681358	1	1	0	89515	0.00111712	0.00111712	0
GSA-rs115694306	5	20404303	3	3	0	89513	0.00335136	0.00335136	0
GSA-rs115695623	5	172227469	1	0	1	89515	0.00111712	0	0.00111712
GSA-rs115697772	5	18776458	28	27	1	89488	0.0312793	0.0301622	0.00111712
GSA-rs115698988	5	14276375	0	0	0	89516	0	0	0
GSA-rs115699031	5	87782440	0	0	0	89516	0	0	0
GSA-rs115699089	5	141459123	0	0	0	89516	0	0	0
GSA-rs115700702	5	155053920	2	0	2	89514	0.00223424	0	0.00223424
GSA-rs115704602	5	14972287	4	0	4	89512	0.00446847	0	0.00446847
GSA-rs115704882	5	97561429	9	0	9	89507	0.0100541	0	0.0100541
GSA-rs115705879	5	152015047	1	0	1	89515	0.00111712	0	0.00111712
GSA-rs115705962	5	111400248	2	2	0	89514	0.00223424	0.00223424	0
GSA-rs115706680	5	126612109	0	0	0	89516	0	0	0
GSA-rs115707956	5	79949040	1	0	1	89515	0.00111712	0	0.00111712
GSA-rs115708647	5	17199259	0	0	0	89516	0	0	0
GSA-rs115709601	5	33103873	0	0	0	89516	0	0	0
GSA-rs115710162	5	4582316	7	0	7	89509	0.00781983	0	0.00781983
GSA-rs115710280	5	144595546	2	1	1	89514	0.00223424	0.00111712	0.00111712
GSA-rs115711449	5	140571405	1	1	0	89515	0.00111712	0.00111712	0
GSA-rs115714063	5	103768616	49	43	6	89467	0.0547388	0.0480361	0.00670271
GSA-rs115715247	5	68399621	2	0	2	89514	0.00223424	0	0.00223424
GSA-rs115715570	5	165444892	1	0	1	89515	0.00111712	0	0.00111712
GSA-rs115717855	5	173417492	0	0	0	89516	0	0	0
GSA-rs115718814	5	126037121	1	1	0	89515	0.00111712	0.00111712	0
GSA-rs115719267	5	33284809	0	0	0	89516	0	0	0
GSA-rs115721305	5	88838198	1	0	1	89515	0.00111712	0	0.00111712
GSA-rs115721494	5	122419396	0	0	0	89516	0	0	0
GSA-rs115721742	5	92656725	0	0	0	89516	0	0	0
GSA-rs115722196	5	33462955	0	0	0	89516	0	0	0
GSA-rs115722316	5	140415913	2	1	1	89514	0.00223424	0.00111712	0.00111712
GSA-rs115722833	5	40026452	1	1	0	89515	0.00111712	0.00111712	0
GSA-rs115723454	5	151338766	5	0	5	89511	0.00558559	0	0.00558559
GSA-rs115723973	5	135751439	1	0	1	89515	0.00111712	0	0.00111712
GSA-rs115724263	5	139389602	0	0	0	89516	0	0	0
GSA-rs115724466	5	163696168	0	0	0	89516	0	0	0
GSA-rs115724887	5	99007280	8	4	4	89508	0.00893695	0.00446847	0.00446847
GSA-rs115725665	5	6584091	5	1	4	89511	0.00558559	0.00111712	0.00446847
GSA-rs115726524	5	28513994	4	3	1	89512	0.00446847	0.00335136	0.00111712
GSA-rs115728225	5	3112656	0	0	0	89516	0	0	0
GSA-rs115728361	5	145374883	0	0	0	89516	0	0	0
GSA-rs115728951	5	107424535	3	0	3	89513	0.00335136	0	0.00335136
GSA-rs115729490	5	43480764	0	0	0	89516	0	0	0
GSA-rs115730153	5	22019734	3	2	1	89513	0.00335136	0.00223424	0.00111712
GSA-rs115730612	5	13873437	1	1	0	89515	0.00111712	0.00111712	0
GSA-rs115732263	5	35739182	36	33	3	89480	0.0402163	0.0368649	0.00335136
GSA-rs115732298	5	87413212	0	0	0	89516	0	0	0
GSA-rs115734278	5	118376641	4	0	4	89512	0.00446847	0	0.00446847
GSA-rs115734577	5	152544582	0	0	0	89516	0	0	0
GSA-rs115736953	5	90636293	0	0	0	89516	0	0	0
GSA-rs115737159	5	115994876	0	0	0	89516	0	0	0
GSA-rs115737599	5	32203	33	19	14	89483	0.0368649	0.0212253	0.0156397
GSA-rs115738389	5	89840736	2	2	0	89514	0.00223424	0.00223424	0
GSA-rs115738622	5	126668574	0	0	0	89516	0	0	0
GSA-rs115739883	5	39431828	0	0	0	89516	0	0	0
GSA-rs115740428	5	19176926	13	10	3	89503	0.0145225	0.0111712	0.00335136
GSA-rs115741021	5	99119098	11	3	8	89505	0.0122883	0.00335136	0.00893695
GSA-rs115742101	5	80619232	0	0	0	89516	0	0	0
GSA-rs115743676	5	174379008	0	0	0	89516	0	0	0
GSA-rs115743833	5	117342015	5	3	2	89511	0.00558559	0.00335136	0.00223424
GSA-rs115744792	5	7791632	4	0	4	89512	0.00446847	0	0.00446847
GSA-rs115745064	5	37823918	3	0	3	89513	0.00335136	0	0.00335136
GSA-rs115745440	5	117204179	9	7	2	89507	0.0100541	0.00781983	0.00223424
GSA-rs11574651	5	140010269	0	0	0	89516	0	0	0
GSA-rs115747344	5	79807322	4	0	4	89512	0.00446847	0	0.00446847
GSA-rs115748875	5	155334666	1	0	1	89515	0.00111712	0	0.00111712
GSA-rs115749081	5	63167810	9	7	2	89507	0.0100541	0.00781983	0.00223424
GSA-rs115750633	5	85408270	2	2	0	89514	0.00223424	0.00223424	0
GSA-rs115750973	5	174655251	1	0	1	89515	0.00111712	0	0.00111712
GSA-rs115752690	5	35449576	34	32	2	89482	0.037982	0.0357478	0.00223424
GSA-rs115753153	5	177387120	2	0	2	89514	0.00223424	0	0.00223424
GSA-rs115753617	5	173498947	0	0	0	89516	0	0	0
GSA-rs115753746	5	91131395	0	0	0	89516	0	0	0
GSA-rs115757082	5	153949896	1	1	0	89515	0.00111712	0.00111712	0
GSA-rs115758046	5	107664745	1	0	1	89515	0.00111712	0	0.00111712
GSA-rs115758161	5	148508952	0	0	0	89516	0	0	0
GSA-rs115759285	5	67508954	0	0	0	89516	0	0	0
GSA-rs11575948	5	140724060	0	0	0	89516	0	0	0
GSA-rs11575953	5	140754392	0	0	0	89516	0	0	0
GSA-rs115760628	5	130762287	0	0	0	89516	0	0	0
GSA-rs115761112	5	12245521	2	2	0	89514	0.00223424	0.00223424	0
GSA-rs115761658	5	108397843	1	0	1	89515	0.00111712	0	0.00111712
GSA-rs115761809	5	112496479	6	0	6	89510	0.00670271	0	0.00670271
GSA-rs115762743	5	120355634	280	278	2	89236	0.312793	0.310559	0.00223424
GSA-rs115762882	5	162413750	0	0	0	89516	0	0	0
GSA-rs115764522	5	28700729	7	6	1	89509	0.00781983	0.00670271	0.00111712
GSA-rs115766051	5	40520945	0	0	0	89516	0	0	0
GSA-rs115766488	5	13234726	7	6	1	89509	0.00781983	0.00670271	0.00111712
GSA-rs115768951	5	168819938	0	0	0	89516	0	0	0
GSA-rs115769868	5	158597492	1	0	1	89515	0.00111712	0	0.00111712
GSA-rs115771220	5	68336434	1	0	1	89515	0.00111712	0	0.00111712
GSA-rs115771787	5	105950425	3	2	1	89513	0.00335136	0.00223424	0.00111712
GSA-rs115773200	5	136084584	2	0	2	89514	0.00223424	0	0.00223424
GSA-rs115775918	5	73763989	1	0	1	89515	0.00111712	0	0.00111712
GSA-rs115777531	5	6468561	0	0	0	89516	0	0	0
GSA-rs115778729	5	113356456	3	0	3	89513	0.00335136	0	0.00335136
GSA-rs115779204	5	143986773	1	0	1	89515	0.00111712	0	0.00111712
GSA-rs115781710	5	107169354	7	0	7	89509	0.00781983	0	0.00781983
GSA-rs115782118	5	176475739	0	0	0	89516	0	0	0
GSA-rs115782969	5	156817442	2	1	1	89514	0.00223424	0.00111712	0.00111712
GSA-rs115785264	5	42235241	0	0	0	89516	0	0	0
GSA-rs115785789	5	110489399	7	0	7	89509	0.00781983	0	0.00781983
GSA-rs115786190	5	151752375	1	0	1	89515	0.00111712	0	0.00111712
GSA-rs115787356	5	161641190	1	0	1	89515	0.00111712	0	0.00111712
GSA-rs115790200	5	85486384	3	3	0	89513	0.00335136	0.00335136	0
GSA-rs115790457	5	119351346	1	0	1	89515	0.00111712	0	0.00111712
GSA-rs115791393	5	144760075	1	0	1	89515	0.00111712	0	0.00111712
GSA-rs115791568	5	58037893	0	0	0	89516	0	0	0
GSA-rs115792329	5	23537104	3	0	3	89513	0.00335136	0	0.00335136
GSA-rs115793233	5	76939795	0	0	0	89516	0	0	0
GSA-rs115793544	5	172110241	4	0	4	89512	0.00446847	0	0.00446847
GSA-rs115794282	5	28460086	4	3	1	89512	0.00446847	0.00335136	0.00111712
GSA-rs115799033	5	135425143	1	0	1	89515	0.00111712	0	0.00111712
GSA-rs115801588	5	20478455	2	2	0	89514	0.00223424	0.00223424	0
GSA-rs115803158	5	15000421	3	0	3	89513	0.00335136	0	0.00335136
GSA-rs115804082	5	108252584	1	1	0	89515	0.00111712	0.00111712	0
GSA-rs115804759	5	24644807	1	0	1	89515	0.00111712	0	0.00111712
GSA-rs115804858	5	5331742	0	0	0	89516	0	0	0
GSA-rs115805296	5	145794177	1	0	1	89515	0.00111712	0	0.00111712
GSA-rs115806127	5	79875322	4	0	4	89512	0.00446847	0	0.00446847
GSA-rs115807557	5	61827774	9	1	8	89507	0.0100541	0.00111712	0.00893695
GSA-rs115808055	5	140856349	0	0	0	89516	0	0	0
GSA-rs115808154	5	133464275	0	0	0	89516	0	0	0
GSA-rs115808304	5	9376915	3	1	2	89513	0.00335136	0.00111712	0.00223424
GSA-rs115809205	5	41810251	0	0	0	89516	0	0	0
GSA-rs115810264	5	141892076	0	0	0	89516	0	0	0
GSA-rs115812938	5	153020785	0	0	0	89516	0	0	0
GSA-rs115814959	5	147960011	0	0	0	89516	0	0	0
GSA-rs115815168	5	203898	3	2	1	89513	0.00335136	0.00223424	0.00111712
GSA-rs115815301	5	26915074	5	4	1	89511	0.00558559	0.00446847	0.00111712
GSA-rs115818121	5	51604719	0	0	0	89516	0	0	0
GSA-rs115821255	5	13338508	1	1	0	89515	0.00111712	0.00111712	0
GSA-rs115821873	5	25988651	8	7	1	89508	0.00893695	0.00781983	0.00111712
GSA-rs115823779	5	18566841	3	2	1	89513	0.00335136	0.00223424	0.00111712
GSA-rs115824133	5	3675801	9	0	9	89507	0.0100541	0	0.0100541
GSA-rs115825119	5	130835975	0	0	0	89516	0	0	0
GSA-rs115825376	5	6657530	3	1	2	89513	0.00335136	0.00111712	0.00223424
GSA-rs115825508	5	160365808	2	0	2	89514	0.00223424	0	0.00223424
GSA-rs115826799	5	25903831	7	7	0	89509	0.00781983	0.00781983	0
GSA-rs115827769	5	21799930	11	3	8	89505	0.0122883	0.00335136	0.00893695
GSA-rs115828218	5	80345557	1	1	0	89515	0.00111712	0.00111712	0
GSA-rs115829748	5	71394387	0	0	0	89516	0	0	0
GSA-rs115829870	5	6642116	4	1	3	89512	0.00446847	0.00111712	0.00335136
GSA-rs115831926	5	85117257	17	17	0	89499	0.018991	0.018991	0
GSA-rs115833185	5	59519867	3	1	2	89513	0.00335136	0.00111712	0.00223424
GSA-rs115836356	5	152795580	0	0	0	89516	0	0	0
GSA-rs115836593	5	21586683	17	3	14	89499	0.018991	0.00335136	0.0156397
GSA-rs115838281	5	64450289	1	0	1	89515	0.00111712	0	0.00111712
GSA-rs115839003	5	179777690	8	2	6	89508	0.00893695	0.00223424	0.00670271
GSA-rs115840170	5	75866744	265	265	0	89251	0.296036	0.296036	0
GSA-rs115840728	5	151801527	1	0	1	89515	0.00111712	0	0.00111712
GSA-rs115841793	5	33207191	2	2	0	89514	0.00223424	0.00223424	0
GSA-rs115844033	5	86478799	1	1	0	89515	0.00111712	0.00111712	0
GSA-rs115846090	5	149522637	0	0	0	89516	0	0	0
GSA-rs115847863	5	113719742	4	0	4	89512	0.00446847	0	0.00446847
GSA-rs115847972	5	62809660	32	32	0	89484	0.0357478	0.0357478	0
GSA-rs115848140	5	52840956	2	0	2	89514	0.00223424	0	0.00223424
GSA-rs115848584	5	153063301	0	0	0	89516	0	0	0
GSA-rs115848772	5	106711746	3	1	2	89513	0.00335136	0.00111712	0.00223424
GSA-rs115850347	5	167495607	1	0	1	89515	0.00111712	0	0.00111712
GSA-rs115850710	5	147977423	1	0	1	89515	0.00111712	0	0.00111712
GSA-rs115851834	5	94432974	1	0	1	89515	0.00111712	0	0.00111712
GSA-rs115851858	5	68596197	1	0	1	89515	0.00111712	0	0.00111712
GSA-rs115851895	5	136293394	0	0	0	89516	0	0	0
GSA-rs115852348	5	127638206	0	0	0	89516	0	0	0
GSA-rs115852525	5	149654455	0	0	0	89516	0	0	0
GSA-rs115854825	5	139616773	0	0	0	89516	0	0	0
GSA-rs115861013	5	123224481	3	1	2	89513	0.00335136	0.00111712	0.00223424
GSA-rs115862027	5	24687721	1	0	1	89515	0.00111712	0	0.00111712
GSA-rs115862487	5	74280923	0	0	0	89516	0	0	0
GSA-rs115862620	5	60062093	32	32	0	89484	0.0357478	0.0357478	0
GSA-rs115863756	5	118848150	4	0	4	89512	0.00446847	0	0.00446847
GSA-rs115863973	5	81764585	1	1	0	89515	0.00111712	0.00111712	0
GSA-rs115864574	5	91848833	0	0	0	89516	0	0	0
GSA-rs115864699	5	161855035	2	1	1	89514	0.00223424	0.00111712	0.00111712
GSA-rs115869986	5	106769067	3	1	2	89513	0.00335136	0.00111712	0.00223424
GSA-rs115870456	5	180560461	2	0	2	89514	0.00223424	0	0.00223424
GSA-rs115872165	5	34919660	2	0	2	89514	0.00223424	0	0.00223424
GSA-rs115872290	5	106218473	7	5	2	89509	0.00781983	0.00558559	0.00223424
GSA-rs115872425	5	7230341	4	0	4	89512	0.00446847	0	0.00446847
GSA-rs115872429	5	83214565	2	1	1	89514	0.00223424	0.00111712	0.00111712
GSA-rs115875610	5	87212420	0	0	0	89516	0	0	0
GSA-rs115876575	5	70772293	1	0	1	89515	0.00111712	0	0.00111712
GSA-rs115876780	5	154054092	1	1	0	89515	0.00111712	0.00111712	0
GSA-rs115879252	5	11043567	1	0	1	89515	0.00111712	0	0.00111712
GSA-rs115880287	5	145574183	0	0	0	89516	0	0	0
GSA-rs115882465	5	10025351	1	0	1	89515	0.00111712	0	0.00111712
GSA-rs115882617	5	36277398	7	4	3	89509	0.00781983	0.00446847	0.00335136
GSA-rs115884625	5	2396584	0	0	0	89516	0	0	0
GSA-rs115885465	5	114446198	1	0	1	89515	0.00111712	0	0.00111712
GSA-rs115887893	5	100848341	6	5	1	89510	0.00670271	0.00558559	0.00111712
GSA-rs115888181	5	101559214	2	2	0	89514	0.00223424	0.00223424	0
GSA-rs115888969	5	165844241	1	0	1	89515	0.00111712	0	0.00111712
GSA-rs115888986	5	21421092	7	6	1	89509	0.00781983	0.00670271	0.00111712
GSA-rs115889028	5	20506992	2	2	0	89514	0.00223424	0.00223424	0
GSA-rs115891519	5	83000417	3	0	3	89513	0.00335136	0	0.00335136
GSA-rs115893950	5	3741053	13	0	13	89503	0.0145225	0	0.0145225
GSA-rs115895151	5	130939407	0	0	0	89516	0	0	0
GSA-rs115895667	5	39829173	2	1	1	89514	0.00223424	0.00111712	0.00111712
GSA-rs115897070	5	67410305	0	0	0	89516	0	0	0
GSA-rs115899367	5	17156374	0	0	0	89516	0	0	0
GSA-rs115899682	5	121955722	1	0	1	89515	0.00111712	0	0.00111712
GSA-rs115899831	5	134678460	0	0	0	89516	0	0	0
GSA-rs115901016	5	66211283	0	0	0	89516	0	0	0
GSA-rs115901857	5	27347813	13	8	5	89503	0.0145225	0.00893695	0.00558559
GSA-rs115903260	5	16426535	0	0	0	89516	0	0	0
GSA-rs115903638	5	112343878	5	0	5	89511	0.00558559	0	0.00558559
GSA-rs115906530	5	115421351	10	8	2	89506	0.0111712	0.00893695	0.00223424
GSA-rs115907846	5	14286198	0	0	0	89516	0	0	0
GSA-rs115909234	5	63513927	1	0	1	89515	0.00111712	0	0.00111712
GSA-rs115909564	5	61613291	0	0	0	89516	0	0	0
GSA-rs115909639	5	77695183	1	0	1	89515	0.00111712	0	0.00111712
GSA-rs115910681	5	171710131	1	0	1	89515	0.00111712	0	0.00111712
GSA-rs115911349	5	86578741	1	1	0	89515	0.00111712	0.00111712	0
GSA-rs115912224	5	7094404	4	0	4	89512	0.00446847	0	0.00446847
GSA-rs115912677	5	85548523	3	3	0	89513	0.00335136	0.00335136	0
GSA-rs115912863	5	149531760	0	0	0	89516	0	0	0
GSA-rs115913100	5	3490044	6	0	6	89510	0.00670271	0	0.00670271
GSA-rs115913443	5	110435529	93	1	92	89423	0.103892	0.00111712	0.102775
GSA-rs115914159	5	63348317	0	0	0	89516	0	0	0
GSA-rs115914233	5	40415881	0	0	0	89516	0	0	0
GSA-rs115914262	5	132261793	0	0	0	89516	0	0	0
GSA-rs115915780	5	174391673	0	0	0	89516	0	0	0
GSA-rs115917141	5	154501207	0	0	0	89516	0	0	0
GSA-rs115917784	5	107396425	3	0	3	89513	0.00335136	0	0.00335136
GSA-rs115918774	5	61701918	9	1	8	89507	0.0100541	0.00111712	0.00893695
GSA-rs115919716	5	42038403	0	0	0	89516	0	0	0
GSA-rs115919945	5	117807530	3	2	1	89513	0.00335136	0.00223424	0.00111712
GSA-rs115921032	5	14468550	0	0	0	89516	0	0	0
GSA-rs115921214	5	19838489	2	2	0	89514	0.00223424	0.00223424	0
GSA-rs115923254	5	140997959	0	0	0	89516	0	0	0
GSA-rs115923724	5	16427267	0	0	0	89516	0	0	0
GSA-rs115923899	5	178635462	12	1	11	89504	0.0134054	0.00111712	0.0122883
GSA-rs115925507	5	5187684	0	0	0	89516	0	0	0
GSA-rs115926569	5	150369623	0	0	0	89516	0	0	0
GSA-rs115928117	5	147702510	0	0	0	89516	0	0	0
GSA-rs115929986	5	123993439	6	0	6	89510	0.00670271	0	0.00670271
GSA-rs115930791	5	135497271	1	0	1	89515	0.00111712	0	0.00111712
GSA-rs115931049	5	54650738	1	1	0	89515	0.00111712	0.00111712	0
GSA-rs115931401	5	177611618	0	0	0	89516	0	0	0
GSA-rs115931906	5	112490061	7	0	7	89509	0.00781983	0	0.00781983
GSA-rs115934772	5	83189323	2	1	1	89514	0.00223424	0.00111712	0.00111712
GSA-rs115935218	5	95005535	0	0	0	89516	0	0	0
GSA-rs115935735	5	161800026	2	1	1	89514	0.00223424	0.00111712	0.00111712
GSA-rs115936287	5	104347647	109	106	3	89407	0.121766	0.118415	0.00335136
GSA-rs115940524	5	103749903	49	43	6	89467	0.0547388	0.0480361	0.00670271
GSA-rs115941193	5	39025756	0	0	0	89516	0	0	0
GSA-rs115945241	5	18771485	28	27	1	89488	0.0312793	0.0301622	0.00111712
GSA-rs115946022	5	10161507	2	0	2	89514	0.00223424	0	0.00223424
GSA-rs115946194	5	131774449	0	0	0	89516	0	0	0
GSA-rs115946752	5	84918617	19	17	2	89497	0.0212253	0.018991	0.00223424
GSA-rs115947098	5	6595689	5	1	4	89511	0.00558559	0.00111712	0.00446847
GSA-rs115948424	5	76067575	2	0	2	89514	0.00223424	0	0.00223424
GSA-rs115948638	5	65194748	1	0	1	89515	0.00111712	0	0.00111712
GSA-rs115950699	5	163912731	1	1	0	89515	0.00111712	0.00111712	0
GSA-rs115950840	5	66771107	0	0	0	89516	0	0	0
GSA-rs115951063	5	126039486	1	1	0	89515	0.00111712	0.00111712	0
GSA-rs115951288	5	38879626	0	0	0	89516	0	0	0
GSA-rs115951912	5	164406328	4	4	0	89512	0.00446847	0.00446847	0
GSA-rs115952066	5	107046896	7	0	7	89509	0.00781983	0	0.00781983
GSA-rs115952108	5	37582130	8	0	8	89508	0.00893695	0	0.00893695
GSA-rs115953456	5	44724634	1	1	0	89515	0.00111712	0.00111712	0
GSA-rs115957320	5	27299743	8	3	5	89508	0.00893695	0.00335136	0.00558559
GSA-rs115957587	5	104894805	4	1	3	89512	0.00446847	0.00111712	0.00335136
GSA-rs115958812	5	113410817	3	0	3	89513	0.00335136	0	0.00335136
GSA-rs115961509	5	66828529	0	0	0	89516	0	0	0
GSA-rs115962472	5	61162204	0	0	0	89516	0	0	0
GSA-rs115965528	5	22067795	3	2	1	89513	0.00335136	0.00223424	0.00111712
GSA-rs115966553	5	120118138	48	44	4	89468	0.0536217	0.0491532	0.00446847
GSA-rs115968942	5	99029891	8	4	4	89508	0.00893695	0.00446847	0.00446847
GSA-rs115969764	5	25023041	1	0	1	89515	0.00111712	0	0.00111712
GSA-rs115971006	5	67832003	0	0	0	89516	0	0	0
GSA-rs115971225	5	105115696	5	1	4	89511	0.00558559	0.00111712	0.00446847
GSA-rs115971599	5	33199731	2	2	0	89514	0.00223424	0.00223424	0
GSA-rs115973351	5	83870383	140	139	1	89376	0.156397	0.15528	0.00111712
GSA-rs115973963	5	157980051	0	0	0	89516	0	0	0
GSA-rs115974489	5	1214606	2	0	2	89514	0.00223424	0	0.00223424
GSA-rs115974812	5	179438023	4	1	3	89512	0.00446847	0.00111712	0.00335136
GSA-rs115978934	5	72147867	0	0	0	89516	0	0	0
GSA-rs115979692	5	1440971	1	0	1	89515	0.00111712	0	0.00111712
GSA-rs115979914	5	92990810	0	0	0	89516	0	0	0
GSA-rs115980864	5	17647812	33	32	1	89483	0.0368649	0.0357478	0.00111712
GSA-rs115981667	5	72799309	0	0	0	89516	0	0	0
GSA-rs115982186	5	80712566	0	0	0	89516	0	0	0
GSA-rs115982429	5	167458441	1	0	1	89515	0.00111712	0	0.00111712
GSA-rs115982628	5	168211581	0	0	0	89516	0	0	0
GSA-rs115983025	5	20620127	5	3	2	89511	0.00558559	0.00335136	0.00223424
GSA-rs115983809	5	85646283	4	4	0	89512	0.00446847	0.00446847	0
GSA-rs115984045	5	59146977	0	0	0	89516	0	0	0
GSA-rs115984105	5	24561894	1	0	1	89515	0.00111712	0	0.00111712
GSA-rs115984896	5	103780611	49	43	6	89467	0.0547388	0.0480361	0.00670271
GSA-rs115986467	5	7765512	5	0	5	89511	0.00558559	0	0.00558559
GSA-rs115986844	5	162233596	0	0	0	89516	0	0	0
GSA-rs115987020	5	89341811	1	0	1	89515	0.00111712	0	0.00111712
GSA-rs115988362	5	153009420	0	0	0	89516	0	0	0
GSA-rs115989439	5	38342655	0	0	0	89516	0	0	0
GSA-rs115993706	5	66435720	2	2	0	89514	0.00223424	0.00223424	0
GSA-rs115994533	5	128537401	23	22	1	89493	0.0256937	0.0245766	0.00111712
GSA-rs115995080	5	42398102	0	0	0	89516	0	0	0
GSA-rs115995177	5	7912602	5	0	5	89511	0.00558559	0	0.00558559
GSA-rs115995401	5	173563044	1	0	1	89515	0.00111712	0	0.00111712
GSA-rs115995708	5	85528609	3	3	0	89513	0.00335136	0.00335136	0
GSA-rs115997042	5	54898346	2	1	1	89514	0.00223424	0.00111712	0.00111712
GSA-rs115998033	5	172231210	1	0	1	89515	0.00111712	0	0.00111712
GSA-rs115998362	5	160875593	0	0	0	89516	0	0	0
GSA-rs115998519	5	135233727	1	0	1	89515	0.00111712	0	0.00111712
GSA-rs115999527	5	21588144	17	3	14	89499	0.018991	0.00335136	0.0156397
GSA-rs116000037	5	13293326	7	7	0	89509	0.00781983	0.00781983	0
GSA-rs116001973	5	99959810	27	26	1	89489	0.0301622	0.0290451	0.00111712
GSA-rs116002613	5	138401491	0	0	0	89516	0	0	0
GSA-rs116003057	5	96837840	2	1	1	89514	0.00223424	0.00111712	0.00111712
GSA-rs116005270	5	20576987	5	3	2	89511	0.00558559	0.00335136	0.00223424
GSA-rs116006409	5	54783384	2	1	1	89514	0.00223424	0.00111712	0.00111712
GSA-rs116006731	5	92395288	0	0	0	89516	0	0	0
GSA-rs116007667	5	161652589	1	0	1	89515	0.00111712	0	0.00111712
GSA-rs116008839	5	16632041	0	0	0	89516	0	0	0
GSA-rs116008984	5	130279550	37	0	37	89479	0.0413334	0	0.0413334
GSA-rs116009881	5	93547926	0	0	0	89516	0	0	0
GSA-rs116010106	5	156268599	1	1	0	89515	0.00111712	0.00111712	0
GSA-rs116010464	5	102113225	1	1	0	89515	0.00111712	0.00111712	0
GSA-rs116010640	5	146124263	0	0	0	89516	0	0	0
GSA-rs116010824	5	176589021	0	0	0	89516	0	0	0
GSA-rs116010940	5	135758029	1	0	1	89515	0.00111712	0	0.00111712
GSA-rs116017108	5	14773317	0	0	0	89516	0	0	0
GSA-rs116017938	5	28279633	2	1	1	89514	0.00223424	0.00111712	0.00111712
GSA-rs116018027	5	166850481	3	3	0	89513	0.00335136	0.00335136	0
GSA-rs116019707	5	28997614	17	16	1	89499	0.018991	0.0178739	0.00111712
GSA-rs116020183	5	155606603	1	0	1	89515	0.00111712	0	0.00111712
GSA-rs116020813	5	142448947	1	1	0	89515	0.00111712	0.00111712	0
GSA-rs116021306	5	71745051	0	0	0	89516	0	0	0
GSA-rs116022448	5	165929927	0	0	0	89516	0	0	0
GSA-rs116023078	5	23204841	3	1	2	89513	0.00335136	0.00111712	0.00223424
GSA-rs116024325	5	127835637	2	2	0	89514	0.00223424	0.00223424	0
GSA-rs116024495	5	178364483	2	1	1	89514	0.00223424	0.00111712	0.00111712
GSA-rs116025524	5	12409737	2	2	0	89514	0.00223424	0.00223424	0
GSA-rs116027344	5	9581168	8	1	7	89508	0.00893695	0.00111712	0.00781983
GSA-rs116027597	5	62694229	32	32	0	89484	0.0357478	0.0357478	0
GSA-rs116030415	5	25484823	2	1	1	89514	0.00223424	0.00111712	0.00111712
GSA-rs116032145	5	14335342	0	0	0	89516	0	0	0
GSA-rs116034320	5	89074371	0	0	0	89516	0	0	0
GSA-rs116034776	5	111989328	3	0	3	89513	0.00335136	0	0.00335136
GSA-rs116034787	5	72784718	0	0	0	89516	0	0	0
GSA-rs116034878	5	76309621	2	0	2	89514	0.00223424	0	0.00223424
GSA-rs116034902	5	60291420	9	8	1	89507	0.0100541	0.00893695	0.00111712
GSA-rs116034910	5	38292544	0	0	0	89516	0	0	0
GSA-rs116035008	5	4914826	9	0	9	89507	0.0100541	0	0.0100541
GSA-rs116040875	5	45342971	0	0	0	89516	0	0	0
GSA-rs116041552	5	134464201	0	0	0	89516	0	0	0
GSA-rs116044433	5	180138271	4	1	3	89512	0.00446847	0.00111712	0.00335136
GSA-rs116045070	5	121938691	1	0	1	89515	0.00111712	0	0.00111712
GSA-rs116046923	5	178571573	11	1	10	89505	0.0122883	0.00111712	0.0111712
GSA-rs116049071	5	73026666	0	0	0	89516	0	0	0
GSA-rs116050009	5	132424720	0	0	0	89516	0	0	0
GSA-rs116050289	5	91936232	0	0	0	89516	0	0	0
GSA-rs116050897	5	110679107	7	0	7	89509	0.00781983	0	0.00781983
GSA-rs116051015	5	151585277	1	0	1	89515	0.00111712	0	0.00111712
GSA-rs116051224	5	123326079	4	0	4	89512	0.00446847	0	0.00446847
GSA-rs116051841	5	118677032	4	1	3	89512	0.00446847	0.00111712	0.00335136
GSA-rs116054624	5	16578186	1	0	1	89515	0.00111712	0	0.00111712
GSA-rs116055231	5	118598999	2	1	1	89514	0.00223424	0.00111712	0.00111712
GSA-rs116055334	5	31663548	0	0	0	89516	0	0	0
GSA-rs116055422	5	17768665	21	19	2	89495	0.0234595	0.0212253	0.00223424
GSA-rs116055716	5	180685980	0	0	0	89516	0	0	0
GSA-rs116057168	5	75539166	6	0	6	89510	0.00670271	0	0.00670271
GSA-rs116057548	5	39736192	2	1	1	89514	0.00223424	0.00111712	0.00111712
GSA-rs116058845	5	84448283	7	6	1	89509	0.00781983	0.00670271	0.00111712
GSA-rs116059974	5	85133968	17	17	0	89499	0.018991	0.018991	0
GSA-rs116060438	5	13606274	3	3	0	89513	0.00335136	0.00335136	0
GSA-rs116062842	5	175312520	1	1	0	89515	0.00111712	0.00111712	0
GSA-rs116063092	5	109734064	2	1	1	89514	0.00223424	0.00111712	0.00111712
GSA-rs116065775	5	30092417	1	1	0	89515	0.00111712	0.00111712	0
GSA-rs116065856	5	51271264	0	0	0	89516	0	0	0
GSA-rs116066532	5	161613694	1	0	1	89515	0.00111712	0	0.00111712
GSA-rs116066570	5	67498952	0	0	0	89516	0	0	0
GSA-rs116068843	5	132683468	0	0	0	89516	0	0	0
GSA-rs116069270	5	91116477	0	0	0	89516	0	0	0
GSA-rs116070404	5	74749969	1	1	0	89515	0.00111712	0.00111712	0
GSA-rs116072658	5	41309040	0	0	0	89516	0	0	0
GSA-rs116073507	5	45939331	63	7	56	89453	0.0703785	0.00781983	0.0625586
GSA-rs116074002	5	55843895	1	1	0	89515	0.00111712	0.00111712	0
GSA-rs116074105	5	41475329	0	0	0	89516	0	0	0
GSA-rs116076368	5	7360056	8	0	8	89508	0.00893695	0	0.00893695
GSA-rs116076413	5	17994663	4	1	3	89512	0.00446847	0.00111712	0.00335136
GSA-rs116076486	5	153114075	0	0	0	89516	0	0	0
GSA-rs116076554	5	155786201	0	0	0	89516	0	0	0
GSA-rs116076558	5	83856805	144	139	5	89372	0.160865	0.15528	0.00558559
GSA-rs116077971	5	96735111	2	1	1	89514	0.00223424	0.00111712	0.00111712
GSA-rs1160781	5	175211770	0	0	0	89516	0	0	0
GSA-rs116078261	5	62777944	32	32	0	89484	0.0357478	0.0357478	0
GSA-rs116079955	5	127696604	0	0	0	89516	0	0	0
GSA-rs116080315	5	27265262	9	3	6	89507	0.0100541	0.00335136	0.00670271
GSA-rs116081873	5	111383474	2	2	0	89514	0.00223424	0.00223424	0
GSA-rs116084304	5	105024878	5	1	4	89511	0.00558559	0.00111712	0.00446847
GSA-rs116084351	5	124232036	2	0	2	89514	0.00223424	0	0.00223424
GSA-rs116086704	5	76460225	0	0	0	89516	0	0	0
GSA-rs116089048	5	145328459	0	0	0	89516	0	0	0
GSA-rs116089328	5	131275660	0	0	0	89516	0	0	0
GSA-rs116089668	5	13529694	3	3	0	89513	0.00335136	0.00335136	0
GSA-rs116090284	5	115023196	1	1	0	89515	0.00111712	0.00111712	0
GSA-rs116090667	5	61381020	0	0	0	89516	0	0	0
GSA-rs116091341	5	72787591	0	0	0	89516	0	0	0
GSA-rs116092539	5	117012470	2	0	2	89514	0.00223424	0	0.00223424
GSA-rs116092724	5	63086119	8	6	2	89508	0.00893695	0.00670271	0.00223424
GSA-rs116092811	5	149871856	0	0	0	89516	0	0	0
GSA-rs116095237	5	117182849	8	6	2	89508	0.00893695	0.00670271	0.00223424
GSA-rs116095400	5	75337531	0	0	0	89516	0	0	0
GSA-rs116097298	5	55807424	1	1	0	89515	0.00111712	0.00111712	0
GSA-rs116098141	5	24735123	1	0	1	89515	0.00111712	0	0.00111712
GSA-rs116099179	5	117085051	3	1	2	89513	0.00335136	0.00111712	0.00223424
GSA-rs116099349	5	156828655	2	1	1	89514	0.00223424	0.00111712	0.00111712
GSA-rs116100306	5	112093658	4	0	4	89512	0.00446847	0	0.00446847
GSA-rs116100338	5	152192354	1	0	1	89515	0.00111712	0	0.00111712
GSA-rs116101274	5	45765543	46	0	46	89470	0.0513875	0	0.0513875
GSA-rs116104988	5	143405791	0	0	0	89516	0	0	0
GSA-rs116105075	5	74923193	2	2	0	89514	0.00223424	0.00223424	0
GSA-rs116105459	5	66079678	0	0	0	89516	0	0	0
GSA-rs116106588	5	101832926	1	1	0	89515	0.00111712	0.00111712	0
GSA-rs116109389	5	131099042	0	0	0	89516	0	0	0
GSA-rs116110464	5	98441938	2	0	2	89514	0.00223424	0	0.00223424
GSA-rs116110626	5	115960512	0	0	0	89516	0	0	0
GSA-rs116110902	5	44857181	1	1	0	89515	0.00111712	0.00111712	0
GSA-rs116112340	5	166866099	2	2	0	89514	0.00223424	0.00223424	0
GSA-rs116112962	5	2387086	0	0	0	89516	0	0	0
GSA-rs116113256	5	145442929	0	0	0	89516	0	0	0
GSA-rs116113844	5	169546679	1	0	1	89515	0.00111712	0	0.00111712
GSA-rs116114154	5	106374926	4	1	3	89512	0.00446847	0.00111712	0.00335136
GSA-rs116114859	5	38802823	0	0	0	89516	0	0	0
GSA-rs116117330	5	172931880	1	1	0	89515	0.00111712	0.00111712	0
GSA-rs116118221	5	115592715	24	24	0	89492	0.0268108	0.0268108	0
GSA-rs116118350	5	153505099	1	0	1	89515	0.00111712	0	0.00111712
GSA-rs116119257	5	7328337	8	0	8	89508	0.00893695	0	0.00893695
GSA-rs116119458	5	92463597	0	0	0	89516	0	0	0
GSA-rs116120158	5	177046538	1	0	1	89515	0.00111712	0	0.00111712
GSA-rs116121907	5	138066872	0	0	0	89516	0	0	0
GSA-rs116122347	5	24116077	8	4	4	89508	0.00893695	0.00446847	0.00446847
GSA-rs116122626	5	21445348	5	4	1	89511	0.00558559	0.00446847	0.00111712
GSA-rs116124402	5	36805679	0	0	0	89516	0	0	0
GSA-rs116124749	5	86826633	2	2	0	89514	0.00223424	0.00223424	0
GSA-rs116126241	5	123610452	0	0	0	89516	0	0	0
GSA-rs116126990	5	36639932	0	0	0	89516	0	0	0
GSA-rs116127119	5	11816618	1	0	1	89515	0.00111712	0	0.00111712
GSA-rs116128343	5	16119869	0	0	0	89516	0	0	0
GSA-rs116128766	5	122599102	2	0	2	89514	0.00223424	0	0.00223424
GSA-rs116129040	5	45906203	53	0	53	89463	0.0592073	0	0.0592073
GSA-rs116131856	5	180463658	8	0	8	89508	0.00893695	0	0.00893695
GSA-rs116133478	5	1473497	2	0	2	89514	0.00223424	0	0.00223424
GSA-rs116134278	5	63219413	3	1	2	89513	0.00335136	0.00111712	0.00223424
GSA-rs116134339	5	75234531	0	0	0	89516	0	0	0
GSA-rs116135273	5	66072634	0	0	0	89516	0	0	0
GSA-rs116135370	5	99819380	26	24	2	89490	0.0290451	0.0268108	0.00223424
GSA-rs116135414	5	60163552	34	33	1	89482	0.037982	0.0368649	0.00111712
GSA-rs116138699	5	176013823	4	1	3	89512	0.00446847	0.00111712	0.00335136
GSA-rs116139367	5	111240821	6	6	0	89510	0.00670271	0.00670271	0
GSA-rs116140603	5	179476450	4	1	3	89512	0.00446847	0.00111712	0.00335136
GSA-rs116140715	5	115398154	10	8	2	89506	0.0111712	0.00893695	0.00223424
GSA-rs116143362	5	92618835	0	0	0	89516	0	0	0
GSA-rs116143889	5	56856744	2	1	1	89514	0.00223424	0.00111712	0.00111712
GSA-rs116148226	5	3533683	8	0	8	89508	0.00893695	0	0.00893695
GSA-rs116150757	5	138143774	1	1	0	89515	0.00111712	0.00111712	0
GSA-rs116150998	5	30991527	0	0	0	89516	0	0	0
GSA-rs116151714	5	109632633	2	1	1	89514	0.00223424	0.00111712	0.00111712
GSA-rs116152718	5	146219833	0	0	0	89516	0	0	0
GSA-rs116152815	5	80123834	3	1	2	89513	0.00335136	0.00111712	0.00223424
GSA-rs116153692	5	145407433	0	0	0	89516	0	0	0
GSA-rs116154070	5	4337785	8	1	7	89508	0.00893695	0.00111712	0.00781983
GSA-rs116155240	5	132488728	0	0	0	89516	0	0	0
GSA-rs116155853	5	156884090	2	1	1	89514	0.00223424	0.00111712	0.00111712
GSA-rs116156785	5	4178560	1	0	1	89515	0.00111712	0	0.00111712
GSA-rs116159544	5	11381626	1	0	1	89515	0.00111712	0	0.00111712
GSA-rs116160787	5	171229978	2	1	1	89514	0.00223424	0.00111712	0.00111712
GSA-rs116162841	5	55317790	2	2	0	89514	0.00223424	0.00223424	0
GSA-rs116164960	5	147653510	0	0	0	89516	0	0	0
GSA-rs116165520	5	71661131	0	0	0	89516	0	0	0
GSA-rs116165805	5	127202948	0	0	0	89516	0	0	0
GSA-rs116166369	5	28896461	11	6	5	89505	0.0122883	0.00670271	0.00558559
GSA-rs116166832	5	120538988	144	143	1	89372	0.160865	0.159748	0.00111712
GSA-rs116166866	5	43821814	0	0	0	89516	0	0	0
GSA-rs116166912	5	151005144	1	0	1	89515	0.00111712	0	0.00111712
GSA-rs116167547	5	45000260	0	0	0	89516	0	0	0
GSA-rs116167720	5	162373005	0	0	0	89516	0	0	0
GSA-rs116168305	5	29859644	1	1	0	89515	0.00111712	0.00111712	0
GSA-rs116168493	5	20734677	6	4	2	89510	0.00670271	0.00446847	0.00223424
GSA-rs116170604	5	16383420	0	0	0	89516	0	0	0
GSA-rs116173053	5	171425333	1	1	0	89515	0.00111712	0.00111712	0
GSA-rs116173251	5	140405713	1	1	0	89515	0.00111712	0.00111712	0
GSA-rs116175018	5	26770343	4	1	3	89512	0.00446847	0.00111712	0.00335136
GSA-rs116176776	5	51123116	0	0	0	89516	0	0	0
GSA-rs116176785	5	127134520	0	0	0	89516	0	0	0
GSA-rs116177074	5	56893288	2	1	1	89514	0.00223424	0.00111712	0.00111712
GSA-rs116179296	5	58947868	0	0	0	89516	0	0	0
GSA-rs116179616	5	105419519	2	0	2	89514	0.00223424	0	0.00223424
GSA-rs116179646	5	1670803	2	0	2	89514	0.00223424	0	0.00223424
GSA-rs116181194	5	135145895	1	0	1	89515	0.00111712	0	0.00111712
GSA-rs116181573	5	107896530	0	0	0	89516	0	0	0
GSA-rs116185168	5	29958072	2	2	0	89514	0.00223424	0.00223424	0
GSA-rs116186529	5	150893500	1	1	0	89515	0.00111712	0.00111712	0
GSA-rs116186554	5	27176325	7	2	5	89509	0.00781983	0.00223424	0.00558559
GSA-rs116188399	5	179726921	6	2	4	89510	0.00670271	0.00223424	0.00446847
GSA-rs116191836	5	113232296	4	0	4	89512	0.00446847	0	0.00446847
GSA-rs116193743	5	154174393	0	0	0	89516	0	0	0
GSA-rs116193805	5	53820872	3	0	3	89513	0.00335136	0	0.00335136
GSA-rs116194984	5	41438986	0	0	0	89516	0	0	0
GSA-rs116195129	5	118911571	66	63	3	89450	0.0737298	0.0703785	0.00335136
GSA-rs116195275	5	174690664	1	0	1	89515	0.00111712	0	0.00111712
GSA-rs116196216	5	170068397	0	0	0	89516	0	0	0
GSA-rs116196936	5	41590236	0	0	0	89516	0	0	0
GSA-rs116198382	5	117625271	2	0	2	89514	0.00223424	0	0.00223424
GSA-rs116200242	5	60468131	0	0	0	89516	0	0	0
GSA-rs116200464	5	151186145	0	0	0	89516	0	0	0
GSA-rs116200689	5	203666	3	2	1	89513	0.00335136	0.00223424	0.00111712
GSA-rs116202088	5	167168556	0	0	0	89516	0	0	0
GSA-rs116202444	5	168720206	1	0	1	89515	0.00111712	0	0.00111712
GSA-rs116202507	5	100178754	2	1	1	89514	0.00223424	0.00111712	0.00111712
GSA-rs116202687	5	60310920	7	6	1	89509	0.00781983	0.00670271	0.00111712
GSA-rs116202999	5	29939210	1	1	0	89515	0.00111712	0.00111712	0
GSA-rs116203754	5	13540464	3	3	0	89513	0.00335136	0.00335136	0
GSA-rs116204282	5	18272619	1	0	1	89515	0.00111712	0	0.00111712
GSA-rs116205428	5	56424121	1	1	0	89515	0.00111712	0.00111712	0
GSA-rs116208114	5	165491949	0	0	0	89516	0	0	0
GSA-rs116208734	5	104279279	79	74	5	89437	0.0882524	0.0826668	0.00558559
GSA-rs116208763	5	60900447	0	0	0	89516	0	0	0
GSA-rs116211281	5	1187140	4	0	4	89512	0.00446847	0	0.00446847
GSA-rs116214561	5	141132304	0	0	0	89516	0	0	0
GSA-rs116215042	5	89646476	2	0	2	89514	0.00223424	0	0.00223424
GSA-rs116216542	5	583531	9	0	9	89507	0.0100541	0	0.0100541
GSA-rs116217299	5	109561508	7	4	3	89509	0.00781983	0.00446847	0.00335136
GSA-rs116218132	5	114421209	1	0	1	89515	0.00111712	0	0.00111712
GSA-rs116218633	5	32978070	0	0	0	89516	0	0	0
GSA-rs116218700	5	62015426	3	0	3	89513	0.00335136	0	0.00335136
GSA-rs116219203	5	166887455	2	2	0	89514	0.00223424	0.00223424	0
GSA-rs116219711	5	96504983	1	0	1	89515	0.00111712	0	0.00111712
GSA-rs116222397	5	49565100	2	1	1	89514	0.00223424	0.00111712	0.00111712
GSA-rs116222550	5	75232796	0	0	0	89516	0	0	0
GSA-rs116223898	5	24019971	4	0	4	89512	0.00446847	0	0.00446847
GSA-rs116224627	5	75342066	0	0	0	89516	0	0	0
GSA-rs116225379	5	46178933	81	8	73	89435	0.0904866	0.00893695	0.0815497
GSA-rs116225615	5	14369425	0	0	0	89516	0	0	0
GSA-rs116226207	5	53730534	4	1	3	89512	0.00446847	0.00111712	0.00335136
GSA-rs116226372	5	1301493	2	0	2	89514	0.00223424	0	0.00223424
GSA-rs116226496	5	41436722	0	0	0	89516	0	0	0
GSA-rs116229104	5	51274350	0	0	0	89516	0	0	0
GSA-rs116230460	5	95344171	0	0	0	89516	0	0	0
GSA-rs116231084	5	156183876	1	1	0	89515	0.00111712	0.00111712	0
GSA-rs116231488	5	101620120	2	2	0	89514	0.00223424	0.00223424	0
GSA-rs116232807	5	34008723	51	0	51	89465	0.0569731	0	0.0569731
GSA-rs116234419	5	153681873	0	0	0	89516	0	0	0
GSA-rs116235293	5	34928649	2	0	2	89514	0.00223424	0	0.00223424
GSA-rs116235363	5	126957131	1	0	1	89515	0.00111712	0	0.00111712
GSA-rs116235444	5	157896169	0	0	0	89516	0	0	0
GSA-rs116238503	5	168611297	1	1	0	89515	0.00111712	0.00111712	0
GSA-rs116239205	5	15453195	0	0	0	89516	0	0	0
GSA-rs116240212	5	1910263	0	0	0	89516	0	0	0
GSA-rs116246032	5	147903211	0	0	0	89516	0	0	0
GSA-rs116246309	5	80599314	0	0	0	89516	0	0	0
GSA-rs116248955	5	35727783	36	33	3	89480	0.0402163	0.0368649	0.00335136
GSA-rs116250326	5	5795770	0	0	0	89516	0	0	0
GSA-rs116250871	5	548342	22	0	22	89494	0.0245766	0	0.0245766
GSA-rs116253175	5	14419042	0	0	0	89516	0	0	0
GSA-rs116253457	5	165670991	1	1	0	89515	0.00111712	0.00111712	0
GSA-rs116254803	5	164291428	5	3	2	89511	0.00558559	0.00335136	0.00223424
GSA-rs116256528	5	161008631	0	0	0	89516	0	0	0
GSA-rs116257021	5	88611039	0	0	0	89516	0	0	0
GSA-rs116257543	5	94321390	0	0	0	89516	0	0	0
GSA-rs116259145	5	3279667	1	0	1	89515	0.00111712	0	0.00111712
GSA-rs116260666	5	61162157	0	0	0	89516	0	0	0
GSA-rs116261107	5	162256174	0	0	0	89516	0	0	0
GSA-rs116261554	5	146496152	0	0	0	89516	0	0	0
GSA-rs116262077	5	117727725	5	3	2	89511	0.00558559	0.00335136	0.00223424
GSA-rs116263440	5	31929498	0	0	0	89516	0	0	0
GSA-rs116266305	5	167070608	1	0	1	89515	0.00111712	0	0.00111712
GSA-rs116267285	5	178714292	13	1	12	89503	0.0145225	0.00111712	0.0134054
GSA-rs116267568	5	169929097	0	0	0	89516	0	0	0
GSA-rs116267579	5	174801215	1	0	1	89515	0.00111712	0	0.00111712
GSA-rs116269127	5	146887938	0	0	0	89516	0	0	0
GSA-rs116269315	5	35895782	36	33	3	89480	0.0402163	0.0368649	0.00335136
GSA-rs116269854	5	95302526	0	0	0	89516	0	0	0
GSA-rs116271803	5	11618497	0	0	0	89516	0	0	0
GSA-rs116273506	5	53936917	3	0	3	89513	0.00335136	0	0.00335136
GSA-rs116274653	5	107512779	3	0	3	89513	0.00335136	0	0.00335136
GSA-rs116274857	5	1960254	0	0	0	89516	0	0	0
GSA-rs116275968	5	178919348	97	1	96	89419	0.108361	0.00111712	0.107243
GSA-rs116276249	5	17050625	5	4	1	89511	0.00558559	0.00446847	0.00111712
GSA-rs116276523	5	177473975	0	0	0	89516	0	0	0
GSA-rs116276626	5	144437930	1	0	1	89515	0.00111712	0	0.00111712
GSA-rs116277705	5	152476301	0	0	0	89516	0	0	0
GSA-rs116279824	5	59784304	2	1	1	89514	0.00223424	0.00111712	0.00111712
GSA-rs116280156	5	16057439	0	0	0	89516	0	0	0
GSA-rs116281946	5	100603071	5	3	2	89511	0.00558559	0.00335136	0.00223424
GSA-rs116282006	5	41849288	0	0	0	89516	0	0	0
GSA-rs116282225	5	128739758	0	0	0	89516	0	0	0
GSA-rs116283588	5	128133922	0	0	0	89516	0	0	0
GSA-rs116284655	5	126175035	1	0	1	89515	0.00111712	0	0.00111712
GSA-rs116285303	5	5182849	0	0	0	89516	0	0	0
GSA-rs116286765	5	62196788	1	0	1	89515	0.00111712	0	0.00111712
GSA-rs116287196	5	104542580	42	39	3	89474	0.046919	0.0435676	0.00335136
GSA-rs116287851	5	117073188	3	1	2	89513	0.00335136	0.00111712	0.00223424
GSA-rs116288019	5	115143515	1	1	0	89515	0.00111712	0.00111712	0
GSA-rs116288678	5	78797451	2	1	1	89514	0.00223424	0.00111712	0.00111712
GSA-rs116288711	5	66289169	2	2	0	89514	0.00223424	0.00223424	0
GSA-rs116290387	5	97073403	94	92	2	89422	0.105009	0.102775	0.00223424
GSA-rs116292048	5	143240418	0	0	0	89516	0	0	0
GSA-rs116292864	5	137225387	0	0	0	89516	0	0	0
GSA-rs116293002	5	176951914	3	0	3	89513	0.00335136	0	0.00335136
GSA-rs116293205	5	25420816	1	1	0	89515	0.00111712	0.00111712	0
GSA-rs116294009	5	136105754	1	0	1	89515	0.00111712	0	0.00111712
GSA-rs116295659	5	14980254	3	0	3	89513	0.00335136	0	0.00335136
GSA-rs116297768	5	111237912	5	5	0	89511	0.00558559	0.00558559	0
GSA-rs116298982	5	156975911	2	1	1	89514	0.00223424	0.00111712	0.00111712
GSA-rs116299945	5	168250653	0	0	0	89516	0	0	0
GSA-rs116301375	5	56529081	1	1	0	89515	0.00111712	0.00111712	0
GSA-rs116302788	5	72937909	0	0	0	89516	0	0	0
GSA-rs116302954	5	85401893	2	2	0	89514	0.00223424	0.00223424	0
GSA-rs116303657	5	5120698	0	0	0	89516	0	0	0
GSA-rs116303986	5	165561354	1	1	0	89515	0.00111712	0.00111712	0
GSA-rs116304466	5	155061240	2	0	2	89514	0.00223424	0	0.00223424
GSA-rs116305060	5	4154588	1	0	1	89515	0.00111712	0	0.00111712
GSA-rs116305365	5	74898556	2	2	0	89514	0.00223424	0.00223424	0
GSA-rs116310589	5	46183850	81	8	73	89435	0.0904866	0.00893695	0.0815497
GSA-rs116313064	5	178079016	1	0	1	89515	0.00111712	0	0.00111712
GSA-rs116313100	5	84265294	6	4	2	89510	0.00670271	0.00446847	0.00223424
GSA-rs116315319	5	43882728	1	1	0	89515	0.00111712	0.00111712	0
GSA-rs116315659	5	83426558	2	1	1	89514	0.00223424	0.00111712	0.00111712
GSA-rs116315881	5	139419668	0	0	0	89516	0	0	0
GSA-rs116316305	5	120853119	5	4	1	89511	0.00558559	0.00446847	0.00111712
GSA-rs116317655	5	162466057	0	0	0	89516	0	0	0
GSA-rs116318877	5	126736651	0	0	0	89516	0	0	0
GSA-rs116319650	5	82132009	2	2	0	89514	0.00223424	0.00223424	0
GSA-rs116322396	5	142287616	1	1	0	89515	0.00111712	0.00111712	0
GSA-rs116323369	5	32551998	1	0	1	89515	0.00111712	0	0.00111712
GSA-rs116324116	5	115110784	1	1	0	89515	0.00111712	0.00111712	0
GSA-rs116325063	5	34669901	51	0	51	89465	0.0569731	0	0.0569731
GSA-rs116327345	5	13832698	1	1	0	89515	0.00111712	0.00111712	0
GSA-rs116328019	5	120438173	146	144	2	89370	0.163099	0.160865	0.00223424
GSA-rs116329098	5	62671459	32	32	0	89484	0.0357478	0.0357478	0
GSA-rs116329140	5	143786740	1	0	1	89515	0.00111712	0	0.00111712
GSA-rs116329305	5	53129289	0	0	0	89516	0	0	0
GSA-rs116332252	5	109257700	5	4	1	89511	0.00558559	0.00446847	0.00111712
GSA-rs116332999	5	131516324	0	0	0	89516	0	0	0
GSA-rs116333286	5	178215135	1	1	0	89515	0.00111712	0.00111712	0
GSA-rs116333308	5	7200441	4	0	4	89512	0.00446847	0	0.00446847
GSA-rs116334464	5	127821991	2	2	0	89514	0.00223424	0.00223424	0
GSA-rs116335201	5	51279859	0	0	0	89516	0	0	0
GSA-rs116335209	5	41908082	0	0	0	89516	0	0	0
GSA-rs116335952	5	34504492	51	0	51	89465	0.0569731	0	0.0569731
GSA-rs116338314	5	179163054	1	1	0	89515	0.00111712	0.00111712	0
GSA-rs116338354	5	27013684	7	1	6	89509	0.00781983	0.00111712	0.00670271
GSA-rs116341734	5	61836471	9	1	8	89507	0.0100541	0.00111712	0.00893695
GSA-rs116341810	5	109988658	1	0	1	89515	0.00111712	0	0.00111712
GSA-rs116341901	5	71397773	0	0	0	89516	0	0	0
GSA-rs116342823	5	88356421	2	2	0	89514	0.00223424	0.00223424	0
GSA-rs116343203	5	170410982	0	0	0	89516	0	0	0
GSA-rs116344017	5	52008382	2	0	2	89514	0.00223424	0	0.00223424
GSA-rs116345108	5	20298238	3	3	0	89513	0.00335136	0.00335136	0
GSA-rs116345527	5	150828014	0	0	0	89516	0	0	0
GSA-rs116348496	5	36833115	0	0	0	89516	0	0	0
GSA-rs116350096	5	176927145	3	0	3	89513	0.00335136	0	0.00335136
GSA-rs116350848	5	128161187	0	0	0	89516	0	0	0
GSA-rs116350886	5	156570053	1	1	0	89515	0.00111712	0.00111712	0
GSA-rs116351260	5	40160231	1	1	0	89515	0.00111712	0.00111712	0
GSA-rs116351593	5	12544407	11	11	0	89505	0.0122883	0.0122883	0
GSA-rs116351960	5	39626833	0	0	0	89516	0	0	0
GSA-rs116352625	5	101450324	12	4	8	89504	0.0134054	0.00446847	0.00893695
GSA-rs116354933	5	88597047	0	0	0	89516	0	0	0
GSA-rs116355553	5	180581013	3	0	3	89513	0.00335136	0	0.00335136
GSA-rs116356478	5	63712200	1	0	1	89515	0.00111712	0	0.00111712
GSA-rs116356938	5	83963568	5	3	2	89511	0.00558559	0.00335136	0.00223424
GSA-rs116357847	5	167195137	0	0	0	89516	0	0	0
GSA-rs116358627	5	143809679	1	0	1	89515	0.00111712	0	0.00111712
GSA-rs116358753	5	35492336	35	32	3	89481	0.0390992	0.0357478	0.00335136
GSA-rs116360307	5	163134513	0	0	0	89516	0	0	0
GSA-rs116361187	5	109299126	4	3	1	89512	0.00446847	0.00335136	0.00111712
GSA-rs116361197	5	34684250	51	0	51	89465	0.0569731	0	0.0569731
GSA-rs116361925	5	179418210	4	1	3	89512	0.00446847	0.00111712	0.00335136
GSA-rs116362163	5	144792312	1	0	1	89515	0.00111712	0	0.00111712
GSA-rs116362879	5	7954340	6	0	6	89510	0.00670271	0	0.00670271
GSA-rs116363498	5	96923746	1	0	1	89515	0.00111712	0	0.00111712
GSA-rs116363653	5	180458407	8	0	8	89508	0.00893695	0	0.00893695
GSA-rs116364340	5	156422419	1	1	0	89515	0.00111712	0.00111712	0
GSA-rs116366989	5	26358175	7	0	7	89509	0.00781983	0	0.00781983
GSA-rs116368911	5	167736434	2	0	2	89514	0.00223424	0	0.00223424
GSA-rs116371485	5	180151091	2	1	1	89514	0.00223424	0.00111712	0.00111712
GSA-rs116371597	5	6083741	20	20	0	89496	0.0223424	0.0223424	0
GSA-rs116371941	5	172874559	0	0	0	89516	0	0	0
GSA-rs116375130	5	32426553	0	0	0	89516	0	0	0
GSA-rs116375162	5	73421526	2	1	1	89514	0.00223424	0.00111712	0.00111712
GSA-rs116375620	5	59254262	0	0	0	89516	0	0	0
GSA-rs116377385	5	11597251	1	1	0	89515	0.00111712	0.00111712	0
GSA-rs116377399	5	59321070	0	0	0	89516	0	0	0
GSA-rs116378353	5	173642071	0	0	0	89516	0	0	0
GSA-rs116378535	5	177127456	1	0	1	89515	0.00111712	0	0.00111712
GSA-rs116378647	5	43198974	1	0	1	89515	0.00111712	0	0.00111712
GSA-rs116379268	5	108226344	1	1	0	89515	0.00111712	0.00111712	0
GSA-rs116379331	5	118500264	4	0	4	89512	0.00446847	0	0.00446847
GSA-rs116379843	5	115572476	26	26	0	89490	0.0290451	0.0290451	0
GSA-rs116381081	5	100827359	7	6	1	89509	0.00781983	0.00670271	0.00111712
GSA-rs116382194	5	21708164	15	4	11	89501	0.0167568	0.00446847	0.0122883
GSA-rs116382358	5	93841920	2	2	0	89514	0.00223424	0.00223424	0
GSA-rs116383275	5	95453868	1	1	0	89515	0.00111712	0.00111712	0
GSA-rs116383327	5	80172571	3	1	2	89513	0.00335136	0.00111712	0.00223424
GSA-rs116383510	5	2545650	1	0	1	89515	0.00111712	0	0.00111712
GSA-rs116384880	5	31894679	5	0	5	89511	0.00558559	0	0.00558559
GSA-rs116385809	5	72562448	0	0	0	89516	0	0	0
GSA-rs116385944	5	32769963	2	0	2	89514	0.00223424	0	0.00223424
GSA-rs116387112	5	143856950	1	0	1	89515	0.00111712	0	0.00111712
GSA-rs116388665	5	88963394	0	0	0	89516	0	0	0
GSA-rs116391805	5	159949275	3	2	1	89513	0.00335136	0.00223424	0.00111712
GSA-rs116392425	5	8304532	17	8	9	89499	0.018991	0.00893695	0.0100541
GSA-rs116392803	5	39476642	0	0	0	89516	0	0	0
GSA-rs116393377	5	89416121	1	0	1	89515	0.00111712	0	0.00111712
GSA-rs116393970	5	50314304	1	1	0	89515	0.00111712	0.00111712	0
GSA-rs116397156	5	152109571	1	0	1	89515	0.00111712	0	0.00111712
GSA-rs116397471	5	141339996	0	0	0	89516	0	0	0
GSA-rs116397841	5	140477867	2	1	1	89514	0.00223424	0.00111712	0.00111712
GSA-rs116398193	5	20228192	5	5	0	89511	0.00558559	0.00558559	0
GSA-rs116398638	5	14719243	0	0	0	89516	0	0	0
GSA-rs116398769	5	6612572	5	1	4	89511	0.00558559	0.00111712	0.00446847
GSA-rs116398936	5	123205928	2	1	1	89514	0.00223424	0.00111712	0.00111712
GSA-rs116399036	5	108668924	2	0	2	89514	0.00223424	0	0.00223424
GSA-rs116401360	5	140733243	0	0	0	89516	0	0	0
GSA-rs116403127	5	94275177	0	0	0	89516	0	0	0
GSA-rs116403305	5	85940931	2	2	0	89514	0.00223424	0.00223424	0
GSA-rs116403306	5	150136860	0	0	0	89516	0	0	0
GSA-rs116403751	5	19382868	6	4	2	89510	0.00670271	0.00446847	0.00223424
GSA-rs116406076	5	178019830	2	0	2	89514	0.00223424	0	0.00223424
GSA-rs116406525	5	140795726	0	0	0	89516	0	0	0
GSA-rs116407570	5	88416942	0	0	0	89516	0	0	0
GSA-rs116409108	5	165705100	1	1	0	89515	0.00111712	0.00111712	0
GSA-rs116410555	5	146071185	0	0	0	89516	0	0	0
GSA-rs116412160	5	58064736	1	0	1	89515	0.00111712	0	0.00111712
GSA-rs116413418	5	110470347	7	0	7	89509	0.00781983	0	0.00781983
GSA-rs116413485	5	119802227	2	0	2	89514	0.00223424	0	0.00223424
GSA-rs116413489	5	117890392	2	1	1	89514	0.00223424	0.00111712	0.00111712
GSA-rs116413703	5	99742932	26	23	3	89490	0.0290451	0.0256937	0.00335136
GSA-rs116414876	5	14965531	5	0	5	89511	0.00558559	0	0.00558559
GSA-rs116415911	5	177626128	0	0	0	89516	0	0	0
GSA-rs116417701	5	172302688	1	0	1	89515	0.00111712	0	0.00111712
GSA-rs116417935	5	124184817	2	0	2	89514	0.00223424	0	0.00223424
GSA-rs116418539	5	4117221	2	0	2	89514	0.00223424	0	0.00223424
GSA-rs116418759	5	44539267	0	0	0	89516	0	0	0
GSA-rs116419560	5	108572550	2	0	2	89514	0.00223424	0	0.00223424
GSA-rs116419770	5	72821497	0	0	0	89516	0	0	0
GSA-rs116420237	5	139239155	0	0	0	89516	0	0	0
GSA-rs116421571	5	22829550	14	9	5	89502	0.0156397	0.0100541	0.00558559
GSA-rs116421750	5	149988396	0	0	0	89516	0	0	0
GSA-rs116422270	5	86258961	1	1	0	89515	0.00111712	0.00111712	0
GSA-rs116425728	5	97977764	5	0	5	89511	0.00558559	0	0.00558559
GSA-rs116426586	5	2995699	1	0	1	89515	0.00111712	0	0.00111712
GSA-rs116427431	5	64550879	2	0	2	89514	0.00223424	0	0.00223424
GSA-rs116427873	5	159023536	0	0	0	89516	0	0	0
GSA-rs116427971	5	62457691	28	28	0	89488	0.0312793	0.0312793	0
GSA-rs116428530	5	68521895	1	0	1	89515	0.00111712	0	0.00111712
GSA-rs116428757	5	85283029	4	2	2	89512	0.00446847	0.00223424	0.00223424
GSA-rs116429101	5	3890720	12	0	12	89504	0.0134054	0	0.0134054
GSA-rs116429360	5	596539	8	0	8	89508	0.00893695	0	0.00893695
GSA-rs116430301	5	44855090	1	1	0	89515	0.00111712	0.00111712	0
GSA-rs116432093	5	85452639	2	2	0	89514	0.00223424	0.00223424	0
GSA-rs116432609	5	150360235	0	0	0	89516	0	0	0
GSA-rs116432891	5	85498020	3	3	0	89513	0.00335136	0.00335136	0
GSA-rs116433680	5	21575726	16	3	13	89500	0.0178739	0.00335136	0.0145225
GSA-rs116434112	5	113216802	5	1	4	89511	0.00558559	0.00111712	0.00446847
GSA-rs116434438	5	141933424	0	0	0	89516	0	0	0
GSA-rs116436210	5	82104420	0	0	0	89516	0	0	0
GSA-rs116438022	5	157398940	0	0	0	89516	0	0	0
GSA-rs116438820	5	163789718	0	0	0	89516	0	0	0
GSA-rs116438961	5	43483927	0	0	0	89516	0	0	0
GSA-rs116439391	5	180117130	4	1	3	89512	0.00446847	0.00111712	0.00335136
GSA-rs116439919	5	33015463	0	0	0	89516	0	0	0
GSA-rs116441717	5	18825658	258	28	230	89258	0.288217	0.0312793	0.256937
GSA-rs116442407	5	100070325	2	1	1	89514	0.00223424	0.00111712	0.00111712
GSA-rs116442720	5	157938873	0	0	0	89516	0	0	0
GSA-rs116442818	5	96623461	24	23	1	89492	0.0268108	0.0256937	0.00111712
GSA-rs116443259	5	100909848	5	4	1	89511	0.00558559	0.00446847	0.00111712
GSA-rs116444257	5	107640655	2	0	2	89514	0.00223424	0	0.00223424
GSA-rs116444909	5	122082273	2	0	2	89514	0.00223424	0	0.00223424
GSA-rs116445330	5	31255169	1	1	0	89515	0.00111712	0.00111712	0
GSA-rs116445819	5	56859262	2	1	1	89514	0.00223424	0.00111712	0.00111712
GSA-rs116446607	5	16203375	0	0	0	89516	0	0	0
GSA-rs116449912	5	14936107	7	0	7	89509	0.00781983	0	0.00781983
GSA-rs116450015	5	75830209	255	255	0	89261	0.284865	0.284865	0
GSA-rs116451014	5	98689365	2	2	0	89514	0.00223424	0.00223424	0
GSA-rs116451158	5	93067586	1	1	0	89515	0.00111712	0.00111712	0
GSA-rs116452132	5	115889873	0	0	0	89516	0	0	0
GSA-rs116452362	5	159011623	0	0	0	89516	0	0	0
GSA-rs116452695	5	76305162	2	0	2	89514	0.00223424	0	0.00223424
GSA-rs116452782	5	85526762	3	3	0	89513	0.00335136	0.00335136	0
GSA-rs116453114	5	71124581	0	0	0	89516	0	0	0
GSA-rs116454070	5	101837362	1	1	0	89515	0.00111712	0.00111712	0
GSA-rs116455447	5	178803115	232	1	231	89284	0.259172	0.00111712	0.258054
GSA-rs116455560	5	136247891	0	0	0	89516	0	0	0
GSA-rs116455577	5	143523910	0	0	0	89516	0	0	0
GSA-rs116460542	5	3561079	8	0	8	89508	0.00893695	0	0.00893695
GSA-rs116460870	5	97067919	93	91	2	89423	0.103892	0.101658	0.00223424
GSA-rs116461943	5	6034629	20	20	0	89496	0.0223424	0.0223424	0
GSA-rs116462335	5	120177871	7	3	4	89509	0.00781983	0.00335136	0.00446847
GSA-rs116462926	5	17829804	11	10	1	89505	0.0122883	0.0111712	0.00111712
GSA-rs116463193	5	67233886	0	0	0	89516	0	0	0
GSA-rs116463706	5	32482571	1	0	1	89515	0.00111712	0	0.00111712
GSA-rs116464191	5	153961588	1	1	0	89515	0.00111712	0.00111712	0
GSA-rs116464374	5	97556310	11	0	11	89505	0.0122883	0	0.0122883
GSA-rs116465325	5	105539384	5	4	1	89511	0.00558559	0.00446847	0.00111712
GSA-rs116465784	5	107021451	6	0	6	89510	0.00670271	0	0.00670271
GSA-rs116468353	5	51990574	2	0	2	89514	0.00223424	0	0.00223424
GSA-rs116468744	5	169433714	1	0	1	89515	0.00111712	0	0.00111712
GSA-rs1164694	5	74066386	0	0	0	89516	0	0	0
GSA-rs116469785	5	160956845	0	0	0	89516	0	0	0
GSA-rs116471059	5	97422980	107	92	15	89409	0.119532	0.102775	0.0167568
GSA-rs116471437	5	39572159	1	0	1	89515	0.00111712	0	0.00111712
GSA-rs116471985	5	39086868	0	0	0	89516	0	0	0
GSA-rs116472358	5	154715471	2	1	1	89514	0.00223424	0.00111712	0.00111712
GSA-rs116472524	5	28298437	2	1	1	89514	0.00223424	0.00111712	0.00111712
GSA-rs116473511	5	67668715	0	0	0	89516	0	0	0
GSA-rs116474939	5	64922205	2	0	2	89514	0.00223424	0	0.00223424
GSA-rs116475545	5	25596329	2	0	2	89514	0.00223424	0	0.00223424
GSA-rs116477624	5	147840922	0	0	0	89516	0	0	0
GSA-rs116479341	5	167178447	0	0	0	89516	0	0	0
GSA-rs116480379	5	32474421	1	0	1	89515	0.00111712	0	0.00111712
GSA-rs116481165	5	90212008	7	6	1	89509	0.00781983	0.00670271	0.00111712
GSA-rs116483038	5	46308884	73	0	73	89443	0.0815497	0	0.0815497
GSA-rs116483458	5	154994188	2	0	2	89514	0.00223424	0	0.00223424
GSA-rs116485418	5	111965747	3	0	3	89513	0.00335136	0	0.00335136
GSA-rs116486172	5	79892124	3	0	3	89513	0.00335136	0	0.00335136
GSA-rs116486996	5	96238694	1	0	1	89515	0.00111712	0	0.00111712
GSA-rs116487066	5	147949378	0	0	0	89516	0	0	0
GSA-rs116489098	5	66931313	0	0	0	89516	0	0	0
GSA-rs116489229	5	125042668	2	2	0	89514	0.00223424	0.00223424	0
GSA-rs116489503	5	28259043	2	1	1	89514	0.00223424	0.00111712	0.00111712
GSA-rs116490580	5	180615432	1	0	1	89515	0.00111712	0	0.00111712
GSA-rs116491453	5	145515996	0	0	0	89516	0	0	0
GSA-rs116492045	5	151905778	1	0	1	89515	0.00111712	0	0.00111712
GSA-rs116492463	5	135891622	2	0	2	89514	0.00223424	0	0.00223424
GSA-rs116492783	5	929758	4	0	4	89512	0.00446847	0	0.00446847
GSA-rs116492894	5	82977893	3	0	3	89513	0.00335136	0	0.00335136
GSA-rs116493956	5	84997931	18	17	1	89498	0.0201081	0.018991	0.00111712
GSA-rs116494653	5	154780290	1	0	1	89515	0.00111712	0	0.00111712
GSA-rs116496913	5	938697	5	0	5	89511	0.00558559	0	0.00558559
GSA-rs116498400	5	161879173	1	0	1	89515	0.00111712	0	0.00111712
GSA-rs116499895	5	91022215	5	5	0	89511	0.00558559	0.00558559	0
GSA-rs116501730	5	145776715	0	0	0	89516	0	0	0
GSA-rs116502519	5	9447443	3	1	2	89513	0.00335136	0.00111712	0.00223424
GSA-rs116503188	5	88427381	0	0	0	89516	0	0	0
GSA-rs116503598	5	56346127	2	2	0	89514	0.00223424	0.00223424	0
GSA-rs116504566	5	27036929	7	1	6	89509	0.00781983	0.00111712	0.00670271
GSA-rs116505225	5	33139201	2	2	0	89514	0.00223424	0.00223424	0
GSA-rs116505866	5	45771614	47	0	47	89469	0.0525046	0	0.0525046
GSA-rs116508910	5	168861079	0	0	0	89516	0	0	0
GSA-rs116508960	5	141745415	0	0	0	89516	0	0	0
GSA-rs116509069	5	93181416	0	0	0	89516	0	0	0
GSA-rs116509458	5	68130358	0	0	0	89516	0	0	0
GSA-rs116510096	5	143501423	0	0	0	89516	0	0	0
GSA-rs116511600	5	119525234	2	1	1	89514	0.00223424	0.00111712	0.00111712
GSA-rs116512573	5	173603395	0	0	0	89516	0	0	0
GSA-rs116512762	5	87148592	0	0	0	89516	0	0	0
GSA-rs116512869	5	159596388	5	2	3	89511	0.00558559	0.00223424	0.00335136
GSA-rs116514724	5	174147923	0	0	0	89516	0	0	0
GSA-rs116515942	5	11075229	1	0	1	89515	0.00111712	0	0.00111712
GSA-rs116519189	5	66778266	0	0	0	89516	0	0	0
GSA-rs116519295	5	126112169	0	0	0	89516	0	0	0
GSA-rs116519527	5	26224158	2	1	1	89514	0.00223424	0.00111712	0.00111712
GSA-rs116520628	5	70818494	1	0	1	89515	0.00111712	0	0.00111712
GSA-rs116520850	5	14954537	6	0	6	89510	0.00670271	0	0.00670271
GSA-rs116524137	5	172851734	0	0	0	89516	0	0	0
GSA-rs116525003	5	73780255	1	0	1	89515	0.00111712	0	0.00111712
GSA-rs116525623	5	11720921	2	2	0	89514	0.00223424	0.00223424	0
GSA-rs116526036	5	174376716	0	0	0	89516	0	0	0
GSA-rs116526222	5	30335243	1	1	0	89515	0.00111712	0.00111712	0
GSA-rs116526835	5	54053955	2	0	2	89514	0.00223424	0	0.00223424
GSA-rs116527015	5	34649139	51	0	51	89465	0.0569731	0	0.0569731
GSA-rs116527153	5	35633748	37	33	4	89479	0.0413334	0.0368649	0.00446847
GSA-rs116527366	5	86630639	1	1	0	89515	0.00111712	0.00111712	0
GSA-rs116528164	5	36520332	0	0	0	89516	0	0	0
GSA-rs116529252	5	169058935	0	0	0	89516	0	0	0
GSA-rs116529773	5	175275947	1	1	0	89515	0.00111712	0.00111712	0
GSA-rs116530031	5	112303750	5	0	5	89511	0.00558559	0	0.00558559
GSA-rs116530674	5	115260800	2	1	1	89514	0.00223424	0.00111712	0.00111712
GSA-rs116532115	5	1509145	2	0	2	89514	0.00223424	0	0.00223424
GSA-rs116532357	5	1057732	2	0	2	89514	0.00223424	0	0.00223424
GSA-rs116532729	5	159893954	3	2	1	89513	0.00335136	0.00223424	0.00111712
GSA-rs116532968	5	12011074	0	0	0	89516	0	0	0
GSA-rs116535494	5	172243704	1	0	1	89515	0.00111712	0	0.00111712
GSA-rs116535706	5	163440473	2	0	2	89514	0.00223424	0	0.00223424
GSA-rs116536191	5	124978810	2	2	0	89514	0.00223424	0.00223424	0
GSA-rs116536732	5	86824976	2	2	0	89514	0.00223424	0.00223424	0
GSA-rs116536950	5	174728216	1	0	1	89515	0.00111712	0	0.00111712
GSA-rs116537381	5	114711938	0	0	0	89516	0	0	0
GSA-rs116537412	5	168032632	2	0	2	89514	0.00223424	0	0.00223424
GSA-rs116538499	5	1728505	73	0	73	89443	0.0815497	0	0.0815497
GSA-rs116542297	5	99006006	9	4	5	89507	0.0100541	0.00446847	0.00558559
GSA-rs116542773	5	162298167	0	0	0	89516	0	0	0
GSA-rs116544128	5	165229007	2	0	2	89514	0.00223424	0	0.00223424
GSA-rs116544878	5	113662439	32	29	3	89484	0.0357478	0.0323964	0.00335136
GSA-rs116544885	5	96844712	2	1	1	89514	0.00223424	0.00111712	0.00111712
GSA-rs116545000	5	26126217	18	0	18	89498	0.0201081	0	0.0201081
GSA-rs116546942	5	157953220	0	0	0	89516	0	0	0
GSA-rs116547157	5	17362768	4	0	4	89512	0.00446847	0	0.00446847
GSA-rs116547736	5	32533455	1	0	1	89515	0.00111712	0	0.00111712
GSA-rs116548037	5	115943416	0	0	0	89516	0	0	0
GSA-rs116549465	5	65461209	0	0	0	89516	0	0	0
GSA-rs116551640	5	172229229	1	0	1	89515	0.00111712	0	0.00111712
GSA-rs116556518	5	156985181	2	1	1	89514	0.00223424	0.00111712	0.00111712
GSA-rs116557915	5	56001359	1	1	0	89515	0.00111712	0.00111712	0
GSA-rs116558046	5	9166304	2	2	0	89514	0.00223424	0.00223424	0
GSA-rs116558069	5	118233922	1	0	1	89515	0.00111712	0	0.00111712
GSA-rs116560787	5	111640746	4	2	2	89512	0.00446847	0.00223424	0.00223424
GSA-rs116563441	5	77590012	0	0	0	89516	0	0	0
GSA-rs116564886	5	170733084	1	1	0	89515	0.00111712	0.00111712	0
GSA-rs116565116	5	100717367	4	3	1	89512	0.00446847	0.00335136	0.00111712
GSA-rs116565385	5	43664831	0	0	0	89516	0	0	0
GSA-rs116565864	5	98734451	6	5	1	89510	0.00670271	0.00558559	0.00111712
GSA-rs116565981	5	179494469	3	1	2	89513	0.00335136	0.00111712	0.00223424
GSA-rs116566465	5	104623296	31	29	2	89485	0.0346307	0.0323964	0.00223424
GSA-rs116566991	5	155925212	1	1	0	89515	0.00111712	0.00111712	0
GSA-rs116567819	5	123774148	0	0	0	89516	0	0	0
GSA-rs116568144	5	174071800	0	0	0	89516	0	0	0
GSA-rs116568402	5	27877567	6	1	5	89510	0.00670271	0.00111712	0.00558559
GSA-rs116569365	5	50081654	0	0	0	89516	0	0	0
GSA-rs116571489	5	152978835	0	0	0	89516	0	0	0
GSA-rs116572623	5	101019205	34	12	22	89482	0.037982	0.0134054	0.0245766
GSA-rs116573411	5	28709492	7	6	1	89509	0.00781983	0.00670271	0.00111712
GSA-rs116575350	5	119221368	7	6	1	89509	0.00781983	0.00670271	0.00111712
GSA-rs116575529	5	165936406	0	0	0	89516	0	0	0
GSA-rs116575778	5	607436	8	0	8	89508	0.00893695	0	0.00893695
GSA-rs116576019	5	79737770	3	0	3	89513	0.00335136	0	0.00335136
GSA-rs116576350	5	53668342	2	0	2	89514	0.00223424	0	0.00223424
GSA-rs116577362	5	140242897	0	0	0	89516	0	0	0
GSA-rs116577726	5	38294643	0	0	0	89516	0	0	0
GSA-rs116578037	5	44238878	0	0	0	89516	0	0	0
GSA-rs116578116	5	103104676	5	2	3	89511	0.00558559	0.00223424	0.00335136
GSA-rs116578266	5	42502475	1	0	1	89515	0.00111712	0	0.00111712
GSA-rs116578314	5	13306567	3	3	0	89513	0.00335136	0.00335136	0
GSA-rs116578643	5	119150675	5	4	1	89511	0.00558559	0.00446847	0.00111712
GSA-rs116579468	5	154782764	1	0	1	89515	0.00111712	0	0.00111712
GSA-rs116581677	5	108723268	1	0	1	89515	0.00111712	0	0.00111712
GSA-rs116583095	5	102294093	5	5	0	89511	0.00558559	0.00558559	0
GSA-rs116584385	5	72844380	0	0	0	89516	0	0	0
GSA-rs116585360	5	3527375	8	0	8	89508	0.00893695	0	0.00893695
GSA-rs116587491	5	61890507	2	0	2	89514	0.00223424	0	0.00223424
GSA-rs116587742	5	159084199	1	1	0	89515	0.00111712	0.00111712	0
GSA-rs116588714	5	108728983	1	0	1	89515	0.00111712	0	0.00111712
GSA-rs116590738	5	49735844	1	0	1	89515	0.00111712	0	0.00111712
GSA-rs116591184	5	155273273	1	0	1	89515	0.00111712	0	0.00111712
GSA-rs116591686	5	131656100	0	0	0	89516	0	0	0
GSA-rs116591946	5	45191100	0	0	0	89516	0	0	0
GSA-rs116592017	5	177629233	0	0	0	89516	0	0	0
GSA-rs116599929	5	131809393	0	0	0	89516	0	0	0
GSA-rs116601652	5	6041214	20	20	0	89496	0.0223424	0.0223424	0
GSA-rs116601935	5	110917936	6	0	6	89510	0.00670271	0	0.00670271
GSA-rs116602813	5	43691855	0	0	0	89516	0	0	0
GSA-rs116603246	5	168663920	0	0	0	89516	0	0	0
GSA-rs116604130	5	91395255	0	0	0	89516	0	0	0
GSA-rs116604184	5	26142834	2	0	2	89514	0.00223424	0	0.00223424
GSA-rs116605172	5	10941937	6	0	6	89510	0.00670271	0	0.00670271
GSA-rs116605242	5	57226249	1	0	1	89515	0.00111712	0	0.00111712
GSA-rs116605298	5	173172447	0	0	0	89516	0	0	0
GSA-rs116607221	5	156304749	1	1	0	89515	0.00111712	0.00111712	0
GSA-rs116607328	5	177571325	0	0	0	89516	0	0	0
GSA-rs116608650	5	139477762	0	0	0	89516	0	0	0
GSA-rs116610744	5	13724157	1	1	0	89515	0.00111712	0.00111712	0
GSA-rs116610827	5	54107894	2	0	2	89514	0.00223424	0	0.00223424
GSA-rs116611818	5	101453381	12	4	8	89504	0.0134054	0.00446847	0.00893695
GSA-rs116611957	5	167290121	0	0	0	89516	0	0	0
GSA-rs116613678	5	5121659	0	0	0	89516	0	0	0
GSA-rs116614683	5	128651764	35	0	35	89481	0.0390992	0	0.0390992
GSA-rs116614867	5	159850340	3	2	1	89513	0.00335136	0.00223424	0.00111712
GSA-rs116615078	5	169893764	0	0	0	89516	0	0	0
GSA-rs116615118	5	160645259	0	0	0	89516	0	0	0
GSA-rs116618445	5	143596128	0	0	0	89516	0	0	0
GSA-rs116618898	5	32658022	7	0	7	89509	0.00781983	0	0.00781983
GSA-rs116621002	5	57758238	1	0	1	89515	0.00111712	0	0.00111712
GSA-rs116621031	5	80830681	0	0	0	89516	0	0	0
GSA-rs116621190	5	169551082	1	0	1	89515	0.00111712	0	0.00111712
GSA-rs116621606	5	21847933	12	2	10	89504	0.0134054	0.00223424	0.0111712
GSA-rs116623438	5	102689283	3	3	0	89513	0.00335136	0.00335136	0
GSA-rs116623740	5	178906987	119	1	118	89397	0.132937	0.00111712	0.13182
GSA-rs116623850	5	120069770	4	0	4	89512	0.00446847	0	0.00446847
GSA-rs116625329	5	38481271	0	0	0	89516	0	0	0
GSA-rs116626575	5	43983499	0	0	0	89516	0	0	0
GSA-rs116626586	5	177537706	0	0	0	89516	0	0	0
GSA-rs116626718	5	162653096	2	2	0	89514	0.00223424	0.00223424	0
GSA-rs116627561	5	44040384	0	0	0	89516	0	0	0
GSA-rs116627725	5	179887513	6	2	4	89510	0.00670271	0.00223424	0.00446847
GSA-rs116629786	5	12119994	1	1	0	89515	0.00111712	0.00111712	0
GSA-rs116630049	5	13784272	1	1	0	89515	0.00111712	0.00111712	0
GSA-rs116630236	5	171267293	2	1	1	89514	0.00223424	0.00111712	0.00111712
GSA-rs116630325	5	140356448	1	1	0	89515	0.00111712	0.00111712	0
GSA-rs116630553	5	131949174	0	0	0	89516	0	0	0
GSA-rs116630600	5	35910308	4	1	3	89512	0.00446847	0.00111712	0.00335136
GSA-rs116632157	5	21566181	13	3	10	89503	0.0145225	0.00335136	0.0111712
GSA-rs116632299	5	30774749	0	0	0	89516	0	0	0
GSA-rs116632458	5	169767194	0	0	0	89516	0	0	0
GSA-rs116632464	5	147868256	0	0	0	89516	0	0	0
GSA-rs116633766	5	26090519	18	0	18	89498	0.0201081	0	0.0201081
GSA-rs116634555	5	120992720	8	0	8	89508	0.00893695	0	0.00893695
GSA-rs116635866	5	10234842	2	1	1	89514	0.00223424	0.00111712	0.00111712
GSA-rs116636204	5	35831133	36	33	3	89480	0.0402163	0.0368649	0.00335136
GSA-rs116636295	5	168613330	1	1	0	89515	0.00111712	0.00111712	0
GSA-rs116636615	5	154437693	1	0	1	89515	0.00111712	0	0.00111712
GSA-rs116637845	5	109257267	5	4	1	89511	0.00558559	0.00446847	0.00111712
GSA-rs116638949	5	157694874	1	1	0	89515	0.00111712	0.00111712	0
GSA-rs116639701	5	153602706	1	0	1	89515	0.00111712	0	0.00111712
GSA-rs116640109	5	23702757	4	0	4	89512	0.00446847	0	0.00446847
GSA-rs116640679	5	166770622	0	0	0	89516	0	0	0
GSA-rs116640818	5	158279415	0	0	0	89516	0	0	0
GSA-rs116640897	5	109249345	5	4	1	89511	0.00558559	0.00446847	0.00111712
GSA-rs116642057	5	141367847	0	0	0	89516	0	0	0
GSA-rs116643057	5	13806849	1	1	0	89515	0.00111712	0.00111712	0
GSA-rs116646431	5	32949383	0	0	0	89516	0	0	0
GSA-rs116647836	5	156083898	1	1	0	89515	0.00111712	0.00111712	0
GSA-rs116648295	5	26993880	7	1	6	89509	0.00781983	0.00111712	0.00670271
GSA-rs116648541	5	161894838	4	3	1	89512	0.00446847	0.00335136	0.00111712
GSA-rs116648788	5	170145720	0	0	0	89516	0	0	0
GSA-rs116650329	5	67725631	0	0	0	89516	0	0	0
GSA-rs116652049	5	174663172	1	0	1	89515	0.00111712	0	0.00111712
GSA-rs116654714	5	38219191	0	0	0	89516	0	0	0
GSA-rs116655531	5	101871244	1	1	0	89515	0.00111712	0.00111712	0
GSA-rs116657642	5	153848769	0	0	0	89516	0	0	0
GSA-rs116659245	5	114124431	3	1	2	89513	0.00335136	0.00111712	0.00223424
GSA-rs116659662	5	155626190	1	0	1	89515	0.00111712	0	0.00111712
GSA-rs116660921	5	38037584	0	0	0	89516	0	0	0
GSA-rs116662628	5	57121103	1	0	1	89515	0.00111712	0	0.00111712
GSA-rs116665558	5	58018427	0	0	0	89516	0	0	0
GSA-rs116665628	5	49985554	0	0	0	89516	0	0	0
GSA-rs116665632	5	88462557	0	0	0	89516	0	0	0
GSA-rs116665844	5	22227091	7	2	5	89509	0.00781983	0.00223424	0.00558559
GSA-rs116665871	5	118550475	1	0	1	89515	0.00111712	0	0.00111712
GSA-rs116666021	5	178689209	12	1	11	89504	0.0134054	0.00111712	0.0122883
GSA-rs116667080	5	154690259	2	1	1	89514	0.00223424	0.00111712	0.00111712
GSA-rs116667784	5	1673566	2	0	2	89514	0.00223424	0	0.00223424
GSA-rs116670506	5	32662409	8	0	8	89508	0.00893695	0	0.00893695
GSA-rs116672552	5	22434579	9	4	5	89507	0.0100541	0.00446847	0.00558559
GSA-rs116673649	5	50943521	0	0	0	89516	0	0	0
GSA-rs116674192	5	172308734	1	0	1	89515	0.00111712	0	0.00111712
GSA-rs116675356	5	130211627	41	1	40	89475	0.0458019	0.00111712	0.0446847
GSA-rs116675619	5	167567164	3	0	3	89513	0.00335136	0	0.00335136
GSA-rs116679069	5	161219417	3	3	0	89513	0.00335136	0.00335136	0
GSA-rs116679455	5	156267347	1	1	0	89515	0.00111712	0.00111712	0
GSA-rs116685602	5	73419094	2	1	1	89514	0.00223424	0.00111712	0.00111712
GSA-rs116685968	5	66231148	0	0	0	89516	0	0	0
GSA-rs116686459	5	176285047	3	1	2	89513	0.00335136	0.00111712	0.00223424
GSA-rs116688753	5	110378663	7	2	5	89509	0.00781983	0.00223424	0.00558559
GSA-rs116689788	5	142082829	0	0	0	89516	0	0	0
GSA-rs116690622	5	60941042	0	0	0	89516	0	0	0
GSA-rs116691038	5	89996060	6	6	0	89510	0.00670271	0.00670271	0
GSA-rs116691794	5	26683468	4	1	3	89512	0.00446847	0.00111712	0.00335136
GSA-rs116692294	5	97024234	1	1	0	89515	0.00111712	0.00111712	0
GSA-rs116692698	5	10869824	5	0	5	89511	0.00558559	0	0.00558559
GSA-rs116692898	5	16119178	0	0	0	89516	0	0	0
GSA-rs116693548	5	2549521	1	0	1	89515	0.00111712	0	0.00111712
GSA-rs116694254	5	51723317	0	0	0	89516	0	0	0
GSA-rs116694915	5	65544029	0	0	0	89516	0	0	0
GSA-rs116694924	5	25359381	6	4	2	89510	0.00670271	0.00446847	0.00223424
GSA-rs116694993	5	18028886	0	0	0	89516	0	0	0
GSA-rs116695292	5	99936178	3	2	1	89513	0.00335136	0.00223424	0.00111712
GSA-rs116696086	5	175949327	3	0	3	89513	0.00335136	0	0.00335136
GSA-rs116697435	5	66500139	1	1	0	89515	0.00111712	0.00111712	0
GSA-rs116697783	5	131202924	1	0	1	89515	0.00111712	0	0.00111712
GSA-rs116697964	5	35693524	37	33	4	89479	0.0413334	0.0368649	0.00446847
GSA-rs116698434	5	157647442	0	0	0	89516	0	0	0
GSA-rs116698885	5	102950733	5	1	4	89511	0.00558559	0.00111712	0.00446847
GSA-rs116700443	5	149508461	0	0	0	89516	0	0	0
GSA-rs116701222	5	83662282	2	1	1	89514	0.00223424	0.00111712	0.00111712
GSA-rs116701803	5	125496653	0	0	0	89516	0	0	0
GSA-rs116702675	5	31558656	1	0	1	89515	0.00111712	0	0.00111712
GSA-rs116706717	5	147830517	0	0	0	89516	0	0	0
GSA-rs116707714	5	175166059	0	0	0	89516	0	0	0
GSA-rs116708512	5	90858989	0	0	0	89516	0	0	0
GSA-rs116709484	5	13479264	3	3	0	89513	0.00335136	0.00335136	0
GSA-rs116710163	5	147422443	2	1	1	89514	0.00223424	0.00111712	0.00111712
GSA-rs116711574	5	173501965	0	0	0	89516	0	0	0
GSA-rs116713340	5	94310019	0	0	0	89516	0	0	0
GSA-rs116713572	5	86467051	1	1	0	89515	0.00111712	0.00111712	0
GSA-rs116713753	5	98516421	2	0	2	89514	0.00223424	0	0.00223424
GSA-rs116714159	5	119598969	2	1	1	89514	0.00223424	0.00111712	0.00111712
GSA-rs116715401	5	99628150	60	57	3	89456	0.0670271	0.0636758	0.00335136
GSA-rs116715492	5	129959349	85	28	57	89431	0.0949551	0.0312793	0.0636758
GSA-rs116716088	5	177044801	1	0	1	89515	0.00111712	0	0.00111712
GSA-rs116717238	5	41303554	0	0	0	89516	0	0	0
GSA-rs116718538	5	147796239	0	0	0	89516	0	0	0
GSA-rs116718781	5	65267894	1	0	1	89515	0.00111712	0	0.00111712
GSA-rs116719125	5	123860246	12	0	12	89504	0.0134054	0	0.0134054
GSA-rs116719654	5	120988422	8	0	8	89508	0.00893695	0	0.00893695
GSA-rs116720851	5	58174165	1	0	1	89515	0.00111712	0	0.00111712
GSA-rs116724053	5	174031539	0	0	0	89516	0	0	0
GSA-rs116724893	5	19459640	5	3	2	89511	0.00558559	0.00335136	0.00223424
GSA-rs116727986	5	135576095	1	0	1	89515	0.00111712	0	0.00111712
GSA-rs116730223	5	35836551	36	33	3	89480	0.0402163	0.0368649	0.00335136
GSA-rs116733107	5	79248526	0	0	0	89516	0	0	0
GSA-rs116735707	5	4643971	7	0	7	89509	0.00781983	0	0.00781983
GSA-rs116736362	5	80697644	0	0	0	89516	0	0	0
GSA-rs116736736	5	103386330	10	3	7	89506	0.0111712	0.00335136	0.00781983
GSA-rs116736972	5	108741379	1	0	1	89515	0.00111712	0	0.00111712
GSA-rs116737809	5	63682762	1	0	1	89515	0.00111712	0	0.00111712
GSA-rs116738447	5	4907548	9	0	9	89507	0.0100541	0	0.0100541
GSA-rs116738471	5	112220636	2	0	2	89514	0.00223424	0	0.00223424
GSA-rs116740766	5	37820603	3	0	3	89513	0.00335136	0	0.00335136
GSA-rs116741056	5	103764724	49	43	6	89467	0.0547388	0.0480361	0.00670271
GSA-rs116741169	5	119904843	2	1	1	89514	0.00223424	0.00111712	0.00111712
GSA-rs116741585	5	46027845	85	8	77	89431	0.0949551	0.00893695	0.0860181
GSA-rs116741758	5	152801011	0	0	0	89516	0	0	0
GSA-rs116742119	5	29935854	1	1	0	89515	0.00111712	0.00111712	0
GSA-rs116745079	5	84110786	4	3	1	89512	0.00446847	0.00335136	0.00111712
GSA-rs116747533	5	172276930	1	0	1	89515	0.00111712	0	0.00111712
GSA-rs116747806	5	155692800	0	0	0	89516	0	0	0
GSA-rs116750614	5	116214869	1	0	1	89515	0.00111712	0	0.00111712
GSA-rs116751539	5	2453431	1	0	1	89515	0.00111712	0	0.00111712
GSA-rs116751924	5	4241448	32	0	32	89484	0.0357478	0	0.0357478
GSA-rs116754739	5	167942631	2	0	2	89514	0.00223424	0	0.00223424
GSA-rs116756171	5	78947658	1	1	0	89515	0.00111712	0.00111712	0
GSA-rs116756927	5	98690757	4	4	0	89512	0.00446847	0.00446847	0
GSA-rs116757838	5	136764517	0	0	0	89516	0	0	0
GSA-rs116759123	5	26072691	25	7	18	89491	0.027928	0.00781983	0.0201081
GSA-rs116763191	5	38642411	0	0	0	89516	0	0	0
GSA-rs116763717	5	78613097	5	2	3	89511	0.00558559	0.00223424	0.00335136
GSA-rs116763907	5	80581716	0	0	0	89516	0	0	0
GSA-rs116764694	5	99109148	11	3	8	89505	0.0122883	0.00335136	0.00893695
GSA-rs116766314	5	95013018	0	0	0	89516	0	0	0
GSA-rs116768219	5	137971724	0	0	0	89516	0	0	0
GSA-rs116768426	5	155068020	2	0	2	89514	0.00223424	0	0.00223424
GSA-rs116769376	5	131157137	1	0	1	89515	0.00111712	0	0.00111712
GSA-rs116770995	5	81448114	0	0	0	89516	0	0	0
GSA-rs116771346	5	7928997	6	0	6	89510	0.00670271	0	0.00670271
GSA-rs116771997	5	169634870	2	0	2	89514	0.00223424	0	0.00223424
GSA-rs116772138	5	141021294	0	0	0	89516	0	0	0
GSA-rs116772656	5	126170301	1	0	1	89515	0.00111712	0	0.00111712
GSA-rs116772814	5	121322601	1	0	1	89515	0.00111712	0	0.00111712
GSA-rs116774047	5	73126666	0	0	0	89516	0	0	0
GSA-rs116774392	5	139689365	0	0	0	89516	0	0	0
GSA-rs116774795	5	94615156	0	0	0	89516	0	0	0
GSA-rs116774894	5	172006521	0	0	0	89516	0	0	0
GSA-rs116775084	5	177721135	0	0	0	89516	0	0	0
GSA-rs116775132	5	78657016	7	2	5	89509	0.00781983	0.00223424	0.00558559
GSA-rs116775689	5	32300563	0	0	0	89516	0	0	0
GSA-rs116776214	5	9980728	5	0	5	89511	0.00558559	0	0.00558559
GSA-rs116776895	5	141500881	0	0	0	89516	0	0	0
GSA-rs116777261	5	106338313	7	4	3	89509	0.00781983	0.00446847	0.00335136
GSA-rs116777664	5	54131513	2	0	2	89514	0.00223424	0	0.00223424
GSA-rs116778111	5	75408855	0	0	0	89516	0	0	0
GSA-rs116779978	5	18562493	2	1	1	89514	0.00223424	0.00111712	0.00111712
GSA-rs116780350	5	62079661	3	0	3	89513	0.00335136	0	0.00335136
GSA-rs116781503	5	109630435	2	1	1	89514	0.00223424	0.00111712	0.00111712
GSA-rs116783653	5	142240417	1	1	0	89515	0.00111712	0.00111712	0
GSA-rs116784363	5	109610430	2	1	1	89514	0.00223424	0.00111712	0.00111712
GSA-rs116785769	5	100162249	2	1	1	89514	0.00223424	0.00111712	0.00111712
GSA-rs116789775	5	121023380	9	0	9	89507	0.0100541	0	0.0100541
GSA-rs116791283	5	145700467	0	0	0	89516	0	0	0
GSA-rs116791607	5	14415073	0	0	0	89516	0	0	0
GSA-rs116791928	5	3429915	1	0	1	89515	0.00111712	0	0.00111712
GSA-rs116793303	5	75539719	6	0	6	89510	0.00670271	0	0.00670271
GSA-rs116794445	5	13502023	3	3	0	89513	0.00335136	0.00335136	0
GSA-rs116794962	5	177547961	0	0	0	89516	0	0	0
GSA-rs116795962	5	98963929	9	4	5	89507	0.0100541	0.00446847	0.00558559
GSA-rs116796041	5	103265619	7	2	5	89509	0.00781983	0.00223424	0.00558559
GSA-rs116796091	5	25817029	8	7	1	89508	0.00893695	0.00781983	0.00111712
GSA-rs116798378	5	152788160	0	0	0	89516	0	0	0
GSA-rs116798445	5	54282141	2	0	2	89514	0.00223424	0	0.00223424
GSA-rs116799100	5	7169074	4	0	4	89512	0.00446847	0	0.00446847
GSA-rs116799639	5	119945930	8	6	2	89508	0.00893695	0.00670271	0.00223424
GSA-rs116799671	5	3932849	12	0	12	89504	0.0134054	0	0.0134054
GSA-rs116800012	5	102054834	0	0	0	89516	0	0	0
GSA-rs116800407	5	62436994	28	28	0	89488	0.0312793	0.0312793	0
GSA-rs116800598	5	1895841	0	0	0	89516	0	0	0
GSA-rs116803404	5	10955701	4	0	4	89512	0.00446847	0	0.00446847
GSA-rs116803501	5	157055607	3	1	2	89513	0.00335136	0.00111712	0.00223424
GSA-rs116805325	5	170749948	2	1	1	89514	0.00223424	0.00111712	0.00111712
GSA-rs116805470	5	136144540	0	0	0	89516	0	0	0
GSA-rs116807414	5	117842505	1	0	1	89515	0.00111712	0	0.00111712
GSA-rs116808587	5	19201723	7	4	3	89509	0.00781983	0.00446847	0.00335136
GSA-rs116810410	5	50196884	0	0	0	89516	0	0	0
GSA-rs116811419	5	105879515	3	3	0	89513	0.00335136	0.00335136	0
GSA-rs116812265	5	173785447	0	0	0	89516	0	0	0
GSA-rs116814300	5	10676058	0	0	0	89516	0	0	0
GSA-rs116814562	5	57948445	1	0	1	89515	0.00111712	0	0.00111712
GSA-rs116816126	5	11564999	1	1	0	89515	0.00111712	0.00111712	0
GSA-rs116818968	5	2538791	1	0	1	89515	0.00111712	0	0.00111712
GSA-rs116819655	5	46257879	74	0	74	89442	0.0826668	0	0.0826668
GSA-rs116820514	5	83382675	1	1	0	89515	0.00111712	0.00111712	0
GSA-rs116821346	5	162063981	2	2	0	89514	0.00223424	0.00223424	0
GSA-rs116821510	5	143560483	0	0	0	89516	0	0	0
GSA-rs116822866	5	79647088	3	0	3	89513	0.00335136	0	0.00335136
GSA-rs116824106	5	123244165	5	1	4	89511	0.00558559	0.00111712	0.00446847
GSA-rs116824343	5	116995134	2	0	2	89514	0.00223424	0	0.00223424
GSA-rs116825778	5	55406423	3	2	1	89513	0.00335136	0.00223424	0.00111712
GSA-rs116826114	5	78141494	1	1	0	89515	0.00111712	0.00111712	0
GSA-rs116827102	5	24426864	0	0	0	89516	0	0	0
GSA-rs116827634	5	58765828	7	6	1	89509	0.00781983	0.00670271	0.00111712
GSA-rs116828405	5	39131375	0	0	0	89516	0	0	0
GSA-rs116831237	5	180533905	1	0	1	89515	0.00111712	0	0.00111712
GSA-rs116832582	5	147947994	0	0	0	89516	0	0	0
GSA-rs116836284	5	673028	7	0	7	89509	0.00781983	0	0.00781983
GSA-rs116836669	5	1215822	2	0	2	89514	0.00223424	0	0.00223424
GSA-rs116837071	5	51707644	0	0	0	89516	0	0	0
GSA-rs116838406	5	39639504	0	0	0	89516	0	0	0
GSA-rs116838525	5	97641526	2	1	1	89514	0.00223424	0.00111712	0.00111712
GSA-rs116839097	5	126874203	1	0	1	89515	0.00111712	0	0.00111712
GSA-rs116839986	5	16021426	0	0	0	89516	0	0	0
GSA-rs116839996	5	154530492	1	0	1	89515	0.00111712	0	0.00111712
GSA-rs116840277	5	133530589	0	0	0	89516	0	0	0
GSA-rs116843045	5	37491378	7	0	7	89509	0.00781983	0	0.00781983
GSA-rs116844119	5	169594334	1	0	1	89515	0.00111712	0	0.00111712
GSA-rs116844967	5	134046382	0	0	0	89516	0	0	0
GSA-rs116847371	5	54351052	1	0	1	89515	0.00111712	0	0.00111712
GSA-rs116847753	5	120210026	9	5	4	89507	0.0100541	0.00558559	0.00446847
GSA-rs116849463	5	39406085	0	0	0	89516	0	0	0
GSA-rs116854158	5	9391803	3	1	2	89513	0.00335136	0.00111712	0.00223424
GSA-rs116854741	5	29645285	3	2	1	89513	0.00335136	0.00223424	0.00111712
GSA-rs116857056	5	72508891	0	0	0	89516	0	0	0
GSA-rs116858281	5	143712666	1	1	0	89515	0.00111712	0.00111712	0
GSA-rs116859683	5	38109694	0	0	0	89516	0	0	0
GSA-rs116868724	5	121843333	1	1	0	89515	0.00111712	0.00111712	0
GSA-rs116877853	5	168382645	1	0	1	89515	0.00111712	0	0.00111712
GSA-rs116877901	5	16927942	0	0	0	89516	0	0	0
GSA-rs116880285	5	161660251	1	0	1	89515	0.00111712	0	0.00111712
GSA-rs116887085	5	25331205	6	4	2	89510	0.00670271	0.00446847	0.00223424
GSA-rs116892405	5	110889764	6	0	6	89510	0.00670271	0	0.00670271
GSA-rs116893186	5	38045784	0	0	0	89516	0	0	0
GSA-rs116896689	5	149962085	0	0	0	89516	0	0	0
GSA-rs116898557	5	89860922	2	2	0	89514	0.00223424	0.00223424	0
GSA-rs116904190	5	174227399	0	0	0	89516	0	0	0
GSA-rs116904766	5	44052514	0	0	0	89516	0	0	0
GSA-rs116908564	5	137790936	0	0	0	89516	0	0	0
GSA-rs116908893	5	168673472	0	0	0	89516	0	0	0
GSA-rs116909526	5	11182065	0	0	0	89516	0	0	0
GSA-rs116911991	5	71243337	0	0	0	89516	0	0	0
GSA-rs116919426	5	71058993	0	0	0	89516	0	0	0
GSA-rs116919955	5	50307669	1	1	0	89515	0.00111712	0.00111712	0
GSA-rs116920395	5	127019865	0	0	0	89516	0	0	0
GSA-rs116922650	5	144852726	1	0	1	89515	0.00111712	0	0.00111712
GSA-rs116923585	5	6216582	0	0	0	89516	0	0	0
GSA-rs116924964	5	6175802	0	0	0	89516	0	0	0
GSA-rs116928268	5	161242146	3	3	0	89513	0.00335136	0.00335136	0
GSA-rs116928388	5	178713366	13	1	12	89503	0.0145225	0.00111712	0.0134054
GSA-rs116943499	5	106470363	4	1	3	89512	0.00446847	0.00111712	0.00335136
GSA-rs116947994	5	7240376	4	0	4	89512	0.00446847	0	0.00446847
GSA-rs116949378	5	149243146	0	0	0	89516	0	0	0
GSA-rs116953280	5	111953177	3	0	3	89513	0.00335136	0	0.00335136
GSA-rs116963090	5	159811767	3	2	1	89513	0.00335136	0.00223424	0.00111712
GSA-rs116964437	5	73263822	14	13	1	89502	0.0156397	0.0145225	0.00111712
GSA-rs116965040	5	9362110	3	1	2	89513	0.00335136	0.00111712	0.00223424
GSA-rs116966235	5	57794613	1	0	1	89515	0.00111712	0	0.00111712
GSA-rs116966708	5	141459762	0	0	0	89516	0	0	0
GSA-rs116967897	5	6206445	0	0	0	89516	0	0	0
GSA-rs116969221	5	151269893	4	0	4	89512	0.00446847	0	0.00446847
GSA-rs116978488	5	143242047	0	0	0	89516	0	0	0
GSA-rs116980284	5	105069937	5	1	4	89511	0.00558559	0.00111712	0.00446847
GSA-rs116980808	5	73200987	1	0	1	89515	0.00111712	0	0.00111712
GSA-rs116980944	5	74035673	0	0	0	89516	0	0	0
GSA-rs116984770	5	171330486	1	1	0	89515	0.00111712	0.00111712	0
GSA-rs116984924	5	5496768	0	0	0	89516	0	0	0
GSA-rs116999569	5	14819555	2	0	2	89514	0.00223424	0	0.00223424
GSA-rs117005814	5	92859325	0	0	0	89516	0	0	0
GSA-rs117011613	5	171742957	1	0	1	89515	0.00111712	0	0.00111712
GSA-rs117023451	5	38644345	0	0	0	89516	0	0	0
GSA-rs117034279	5	76868506	1	0	1	89515	0.00111712	0	0.00111712
GSA-rs117035786	5	98086379	1	0	1	89515	0.00111712	0	0.00111712
GSA-rs117041256	5	96224904	1	0	1	89515	0.00111712	0	0.00111712
GSA-rs117042618	5	80534752	0	0	0	89516	0	0	0
GSA-rs117051996	5	56841446	2	1	1	89514	0.00223424	0.00111712	0.00111712
GSA-rs117053559	5	115260621	2	1	1	89514	0.00223424	0.00111712	0.00111712
GSA-rs117055008	5	120815503	3	2	1	89513	0.00335136	0.00223424	0.00111712
GSA-rs117055874	5	79789273	3	0	3	89513	0.00335136	0	0.00335136
GSA-rs117058921	5	40580257	0	0	0	89516	0	0	0
GSA-rs117064561	5	140850304	0	0	0	89516	0	0	0
GSA-rs117069009	5	50848768	0	0	0	89516	0	0	0
GSA-rs117069852	5	3203172	0	0	0	89516	0	0	0
GSA-rs117069911	5	121903364	0	0	0	89516	0	0	0
GSA-rs117071054	5	38569756	0	0	0	89516	0	0	0
GSA-rs117079880	5	46219584	78	6	72	89438	0.0871353	0.00670271	0.0804325
GSA-rs117083864	5	33383165	0	0	0	89516	0	0	0
GSA-rs117086021	5	129955239	89	29	60	89427	0.0994236	0.0323964	0.0670271
GSA-rs117086062	5	105490948	4	3	1	89512	0.00446847	0.00335136	0.00111712
GSA-rs117090738	5	64324599	1	0	1	89515	0.00111712	0	0.00111712
GSA-rs117090889	5	123135436	0	0	0	89516	0	0	0
GSA-rs117091159	5	36930015	0	0	0	89516	0	0	0
GSA-rs117094081	5	57032832	1	0	1	89515	0.00111712	0	0.00111712
GSA-rs117095845	5	24147222	10	4	6	89506	0.0111712	0.00446847	0.00670271
GSA-rs117099091	5	163810109	0	0	0	89516	0	0	0
GSA-rs117100624	5	172918279	1	1	0	89515	0.00111712	0.00111712	0
GSA-rs117103461	5	170327627	0	0	0	89516	0	0	0
GSA-rs117104296	5	81634172	0	0	0	89516	0	0	0
GSA-rs117104505	5	162569841	1	1	0	89515	0.00111712	0.00111712	0
GSA-rs117104511	5	131439408	0	0	0	89516	0	0	0
GSA-rs117106481	5	30453417	1	1	0	89515	0.00111712	0.00111712	0
GSA-rs117107461	5	62284738	26	26	0	89490	0.0290451	0.0290451	0
GSA-rs117109474	5	122857017	1	0	1	89515	0.00111712	0	0.00111712
GSA-rs117109653	5	27046270	7	1	6	89509	0.00781983	0.00111712	0.00670271
GSA-rs117113444	5	100027674	4	3	1	89512	0.00446847	0.00335136	0.00111712
GSA-rs117113937	5	958295	6	0	6	89510	0.00670271	0	0.00670271
GSA-rs117116368	5	120821130	3	2	1	89513	0.00335136	0.00223424	0.00111712
GSA-rs117117420	5	14957917	5	0	5	89511	0.00558559	0	0.00558559
GSA-rs117123009	5	1440403	1	0	1	89515	0.00111712	0	0.00111712
GSA-rs117123895	5	161759308	2	1	1	89514	0.00223424	0.00111712	0.00111712
GSA-rs117125450	5	9319310	3	1	2	89513	0.00335136	0.00111712	0.00223424
GSA-rs117126026	5	20781145	4	4	0	89512	0.00446847	0.00446847	0
GSA-rs117131193	5	14813545	0	0	0	89516	0	0	0
GSA-rs117143844	5	96325924	1	0	1	89515	0.00111712	0	0.00111712
GSA-rs117147676	5	160361187	2	0	2	89514	0.00223424	0	0.00223424
GSA-rs117148168	5	143656318	0	0	0	89516	0	0	0
GSA-rs117149748	5	29928120	1	1	0	89515	0.00111712	0.00111712	0
GSA-rs117150835	5	14856470	5	0	5	89511	0.00558559	0	0.00558559
GSA-rs117151797	5	24959535	1	0	1	89515	0.00111712	0	0.00111712
GSA-rs117151889	5	128880130	0	0	0	89516	0	0	0
GSA-rs117153552	5	83145302	2	1	1	89514	0.00223424	0.00111712	0.00111712
GSA-rs117159851	5	111847921	5	1	4	89511	0.00558559	0.00111712	0.00446847
GSA-rs117163227	5	68686949	1	0	1	89515	0.00111712	0	0.00111712
GSA-rs117165329	5	128034459	3	0	3	89513	0.00335136	0	0.00335136
GSA-rs117166228	5	126557364	0	0	0	89516	0	0	0
GSA-rs117168220	5	94887777	0	0	0	89516	0	0	0
GSA-rs117172513	5	126543045	0	0	0	89516	0	0	0
GSA-rs117173418	5	332800	0	0	0	89516	0	0	0
GSA-rs117173968	5	148629686	1	0	1	89515	0.00111712	0	0.00111712
GSA-rs117179960	5	172789427	0	0	0	89516	0	0	0
GSA-rs117180053	5	143748212	1	1	0	89515	0.00111712	0.00111712	0
GSA-rs117181585	5	11103445	1	0	1	89515	0.00111712	0	0.00111712
GSA-rs117182028	5	149153723	0	0	0	89516	0	0	0
GSA-rs117189044	5	125357069	0	0	0	89516	0	0	0
GSA-rs117193381	5	149542396	0	0	0	89516	0	0	0
GSA-rs117202375	5	150829744	0	0	0	89516	0	0	0
GSA-rs117204787	5	117089732	3	1	2	89513	0.00335136	0.00111712	0.00223424
GSA-rs117205313	5	28073200	7	2	5	89509	0.00781983	0.00223424	0.00558559
GSA-rs117207732	5	151625454	2	0	2	89514	0.00223424	0	0.00223424
GSA-rs117208334	5	148503191	0	0	0	89516	0	0	0
GSA-rs117210077	5	99919760	3	2	1	89513	0.00335136	0.00223424	0.00111712
GSA-rs117210837	5	2688845	1	0	1	89515	0.00111712	0	0.00111712
GSA-rs117212505	5	140598157	1	1	0	89515	0.00111712	0.00111712	0
GSA-rs117215228	5	126472400	0	0	0	89516	0	0	0
GSA-rs117218421	5	154258779	0	0	0	89516	0	0	0
GSA-rs117219005	5	61581877	0	0	0	89516	0	0	0
GSA-rs117226637	5	2602815	1	0	1	89515	0.00111712	0	0.00111712
GSA-rs117227807	5	85899904	2	2	0	89514	0.00223424	0.00223424	0
GSA-rs117230864	5	103864509	10	3	7	89506	0.0111712	0.00335136	0.00781983
GSA-rs117232069	5	74418407	0	0	0	89516	0	0	0
GSA-rs117234357	5	161121147	3	3	0	89513	0.00335136	0.00335136	0
GSA-rs117235881	5	151146891	0	0	0	89516	0	0	0
GSA-rs117237489	5	2382670	0	0	0	89516	0	0	0
GSA-rs117239576	5	178329925	3	1	2	89513	0.00335136	0.00111712	0.00223424
GSA-rs117240609	5	148266591	0	0	0	89516	0	0	0
GSA-rs117240969	5	106619057	3	1	2	89513	0.00335136	0.00111712	0.00223424
GSA-rs117241746	5	60597704	0	0	0	89516	0	0	0
GSA-rs117241796	5	147907579	0	0	0	89516	0	0	0
GSA-rs117245968	5	93157560	1	1	0	89515	0.00111712	0.00111712	0
GSA-rs117250012	5	134986187	0	0	0	89516	0	0	0
GSA-rs117251037	5	63757018	1	0	1	89515	0.00111712	0	0.00111712
GSA-rs117255789	5	172374422	2	1	1	89514	0.00223424	0.00111712	0.00111712
GSA-rs117266213	5	92698813	0	0	0	89516	0	0	0
GSA-rs117267876	5	18185210	1	0	1	89515	0.00111712	0	0.00111712
GSA-rs117273720	5	139213195	0	0	0	89516	0	0	0
GSA-rs117275805	5	31582317	0	0	0	89516	0	0	0
GSA-rs117277148	5	286835	0	0	0	89516	0	0	0
GSA-rs117278934	5	83759191	7	3	4	89509	0.00781983	0.00335136	0.00446847
GSA-rs117280472	5	19293784	5	3	2	89511	0.00558559	0.00335136	0.00223424
GSA-rs117280585	5	125771198	0	0	0	89516	0	0	0
GSA-rs117280796	5	66107898	0	0	0	89516	0	0	0
GSA-rs117289244	5	72230943	0	0	0	89516	0	0	0
GSA-rs117289260	5	143721126	1	1	0	89515	0.00111712	0.00111712	0
GSA-rs117302084	5	74985304	1	1	0	89515	0.00111712	0.00111712	0
GSA-rs117302792	5	41920765	0	0	0	89516	0	0	0
GSA-rs117306221	5	177948032	3	0	3	89513	0.00335136	0	0.00335136
GSA-rs117310886	5	11417513	1	0	1	89515	0.00111712	0	0.00111712
GSA-rs117312413	5	61281688	0	0	0	89516	0	0	0
GSA-rs117317236	5	146367279	0	0	0	89516	0	0	0
GSA-rs117321398	5	113559017	14	10	4	89502	0.0156397	0.0111712	0.00446847
GSA-rs117321827	5	131118824	1	0	1	89515	0.00111712	0	0.00111712
GSA-rs117335763	5	146087625	0	0	0	89516	0	0	0
GSA-rs117345124	5	13995080	0	0	0	89516	0	0	0
GSA-rs1173472	5	157555823	0	0	0	89516	0	0	0
GSA-rs117348779	5	134188217	0	0	0	89516	0	0	0
GSA-rs117360229	5	19759324	2	2	0	89514	0.00223424	0.00223424	0
GSA-rs117361849	5	174657144	1	0	1	89515	0.00111712	0	0.00111712
GSA-rs117365691	5	117710341	3	1	2	89513	0.00335136	0.00111712	0.00223424
GSA-rs117367838	5	60377870	8	7	1	89508	0.00893695	0.00781983	0.00111712
GSA-rs117372183	5	170272856	0	0	0	89516	0	0	0
GSA-rs117373650	5	55423845	3	2	1	89513	0.00335136	0.00223424	0.00111712
GSA-rs117379818	5	155981297	1	1	0	89515	0.00111712	0.00111712	0
GSA-rs11738006	5	160661861	0	0	0	89516	0	0	0
GSA-rs11738057	5	173858537	0	0	0	89516	0	0	0
GSA-rs11738108	5	175271780	1	1	0	89515	0.00111712	0.00111712	0
GSA-rs11738110	5	166992760	0	0	0	89516	0	0	0
GSA-rs11738148	5	132181434	0	0	0	89516	0	0	0
GSA-rs11738166	5	71752688	0	0	0	89516	0	0	0
GSA-rs11738246	5	96349545	1	0	1	89515	0.00111712	0	0.00111712
GSA-rs11738270	5	68268229	0	0	0	89516	0	0	0
GSA-rs11738452	5	34546533	50	0	50	89466	0.0558559	0	0.0558559
GSA-rs11738553	5	5509225	0	0	0	89516	0	0	0
GSA-rs11738660	5	3804386	14	0	14	89502	0.0156397	0	0.0156397
GSA-rs11738676	5	156795634	2	1	1	89514	0.00223424	0.00111712	0.00111712
GSA-rs11738686	5	76141096	1	0	1	89515	0.00111712	0	0.00111712
GSA-rs117387231	5	174263810	0	0	0	89516	0	0	0
GSA-rs11738814	5	82969556	3	0	3	89513	0.00335136	0	0.00335136
GSA-rs11738908	5	152159418	1	0	1	89515	0.00111712	0	0.00111712
GSA-rs11738928	5	68339119	1	0	1	89515	0.00111712	0	0.00111712
GSA-rs117390732	5	123929071	14	0	14	89502	0.0156397	0	0.0156397
GSA-rs11739112	5	143406162	0	0	0	89516	0	0	0
GSA-rs117391582	5	71363214	0	0	0	89516	0	0	0
GSA-rs117392583	5	5774393	0	0	0	89516	0	0	0
GSA-rs11739347	5	112516435	5	0	5	89511	0.00558559	0	0.00558559
GSA-rs11739366	5	117357680	4	2	2	89512	0.00446847	0.00223424	0.00223424
GSA-rs11739368	5	141871241	0	0	0	89516	0	0	0
GSA-rs11739457	5	35374841	34	32	2	89482	0.037982	0.0357478	0.00223424
GSA-rs11739491	5	166903395	0	0	0	89516	0	0	0
GSA-rs11739525	5	79071781	1	1	0	89515	0.00111712	0.00111712	0
GSA-rs117395908	5	65858391	0	0	0	89516	0	0	0
GSA-rs11739604	5	158917572	1	0	1	89515	0.00111712	0	0.00111712
GSA-rs117396750	5	32253968	0	0	0	89516	0	0	0
GSA-rs11739710	5	9923541	5	0	5	89511	0.00558559	0	0.00558559
GSA-rs11739773	5	175995392	3	0	3	89513	0.00335136	0	0.00335136
GSA-rs11739843	5	133089667	0	0	0	89516	0	0	0
GSA-rs11739870	5	74491492	0	0	0	89516	0	0	0
GSA-rs11739951	5	92259507	0	0	0	89516	0	0	0
GSA-rs11739973	5	39770157	3	2	1	89513	0.00335136	0.00223424	0.00111712
GSA-rs11740005	5	116541294	1	0	1	89515	0.00111712	0	0.00111712
GSA-rs117400290	5	71748478	0	0	0	89516	0	0	0
GSA-rs11740064	5	145131972	1	1	0	89515	0.00111712	0.00111712	0
GSA-rs117401163	5	86503038	1	1	0	89515	0.00111712	0.00111712	0
GSA-rs11740127	5	148305690	0	0	0	89516	0	0	0
GSA-rs117402077	5	73880019	0	0	0	89516	0	0	0
GSA-rs11740214	5	30198278	3	3	0	89513	0.00335136	0.00335136	0
GSA-rs11740238	5	166663030	0	0	0	89516	0	0	0
GSA-rs11740295	5	31603440	0	0	0	89516	0	0	0
GSA-rs11740350	5	8065162	15	0	15	89501	0.0167568	0	0.0167568
GSA-rs11740353	5	112577696	3	0	3	89513	0.00335136	0	0.00335136
GSA-rs117404064	5	131352459	0	0	0	89516	0	0	0
GSA-rs117404251	5	23058809	5	2	3	89511	0.00558559	0.00223424	0.00335136
GSA-rs11740447	5	37947821	1	0	1	89515	0.00111712	0	0.00111712
GSA-rs117404646	5	151713153	0	0	0	89516	0	0	0
GSA-rs117404946	5	61342071	0	0	0	89516	0	0	0
GSA-rs11740629	5	109150482	5	4	1	89511	0.00558559	0.00446847	0.00111712
GSA-rs117408254	5	154519205	0	0	0	89516	0	0	0
GSA-rs11740876	5	178317310	3	1	2	89513	0.00335136	0.00111712	0.00223424
GSA-rs11740885	5	173949586	0	0	0	89516	0	0	0
GSA-rs117408965	5	14202284	0	0	0	89516	0	0	0
GSA-rs11740952	5	62131163	1	0	1	89515	0.00111712	0	0.00111712
GSA-rs11741062	5	80370772	0	0	0	89516	0	0	0
GSA-rs117411233	5	19353404	8	5	3	89508	0.00893695	0.00558559	0.00335136
GSA-rs11741200	5	111564722	6	4	2	89510	0.00670271	0.00446847	0.00223424
GSA-rs11741216	5	8035985	10	0	10	89506	0.0111712	0	0.0111712
GSA-rs11741263	5	17221087	0	0	0	89516	0	0	0
GSA-rs11741299	5	166649591	0	0	0	89516	0	0	0
GSA-rs11741307	5	124208920	2	0	2	89514	0.00223424	0	0.00223424
GSA-rs11741317	5	180246047	2	1	1	89514	0.00223424	0.00111712	0.00111712
GSA-rs11741354	5	127451755	0	0	0	89516	0	0	0
GSA-rs11741554	5	38640498	0	0	0	89516	0	0	0
GSA-rs117415549	5	92061279	0	0	0	89516	0	0	0
GSA-rs11741567	5	118741103	3	0	3	89513	0.00335136	0	0.00335136
GSA-rs11741692	5	17642139	28	27	1	89488	0.0312793	0.0301622	0.00111712
GSA-rs11741748	5	3809622	13	0	13	89503	0.0145225	0	0.0145225
GSA-rs11741782	5	159724930	4	2	2	89512	0.00446847	0.00223424	0.00223424
GSA-rs11741792	5	53150054	0	0	0	89516	0	0	0
GSA-rs11741869	5	170953166	2	1	1	89514	0.00223424	0.00111712	0.00111712
GSA-rs11741976	5	119192068	7	6	1	89509	0.00781983	0.00670271	0.00111712
GSA-rs11742064	5	98701882	5	5	0	89511	0.00558559	0.00558559	0
GSA-rs11742104	5	149795234	0	0	0	89516	0	0	0
GSA-rs11742151	5	118414793	4	0	4	89512	0.00446847	0	0.00446847
GSA-rs11742154	5	167613544	3	0	3	89513	0.00335136	0	0.00335136
GSA-rs11742174	5	4293345	37	0	37	89479	0.0413334	0	0.0413334
GSA-rs11742181	5	155476741	2	1	1	89514	0.00223424	0.00111712	0.00111712
GSA-rs11742240	5	35881376	36	33	3	89480	0.0402163	0.0368649	0.00335136
GSA-rs11742455	5	133599786	0	0	0	89516	0	0	0
GSA-rs11742523	5	160298345	1	0	1	89515	0.00111712	0	0.00111712
GSA-rs11742626	5	75318183	0	0	0	89516	0	0	0
GSA-rs11742650	5	146351454	0	0	0	89516	0	0	0
GSA-rs11742721	5	115699821	0	0	0	89516	0	0	0
GSA-rs11742729	5	102212373	1	1	0	89515	0.00111712	0.00111712	0
GSA-rs11742830	5	37712678	5	0	5	89511	0.00558559	0	0.00558559
GSA-rs117428645	5	125298701	0	0	0	89516	0	0	0
GSA-rs11742865	5	72535527	0	0	0	89516	0	0	0
GSA-rs11742994	5	9139782	2	2	0	89514	0.00223424	0.00223424	0
GSA-rs11743020	5	29900647	1	1	0	89515	0.00111712	0.00111712	0
GSA-rs11743023	5	40305136	1	1	0	89515	0.00111712	0.00111712	0
GSA-rs11743095	5	3073313	1	0	1	89515	0.00111712	0	0.00111712
GSA-rs117431561	5	423564	31	0	31	89485	0.0346307	0	0.0346307
GSA-rs11743270	5	5191047	0	0	0	89516	0	0	0
GSA-rs11743274	5	68220909	0	0	0	89516	0	0	0
GSA-rs11743365	5	173200742	0	0	0	89516	0	0	0
GSA-rs11743380	5	173980579	0	0	0	89516	0	0	0
GSA-rs11743393	5	158461269	1	0	1	89515	0.00111712	0	0.00111712
GSA-rs11743431	5	61125018	0	0	0	89516	0	0	0
GSA-rs117434386	5	114138418	3	1	2	89513	0.00335136	0.00111712	0.00223424
GSA-rs11743525	5	49677520	2	1	1	89514	0.00223424	0.00111712	0.00111712
GSA-rs11743557	5	155824690	0	0	0	89516	0	0	0
GSA-rs11743562	5	180492682	9	0	9	89507	0.0100541	0	0.0100541
GSA-rs117435719	5	63739601	1	0	1	89515	0.00111712	0	0.00111712
GSA-rs11743690	5	144087103	1	0	1	89515	0.00111712	0	0.00111712
GSA-rs11743695	5	30326983	1	1	0	89515	0.00111712	0.00111712	0
GSA-rs11743770	5	81193203	0	0	0	89516	0	0	0
GSA-rs11743812	5	174842142	1	0	1	89515	0.00111712	0	0.00111712
GSA-rs11743835	5	111979658	3	0	3	89513	0.00335136	0	0.00335136
GSA-rs11743904	5	178677149	12	1	11	89504	0.0134054	0.00111712	0.0122883
GSA-rs117439719	5	95926070	2	0	2	89514	0.00223424	0	0.00223424
GSA-rs11744137	5	33746339	1	1	0	89515	0.00111712	0.00111712	0
GSA-rs117441526	5	75605023	5	0	5	89511	0.00558559	0	0.00558559
GSA-rs11744223	5	160505479	2	0	2	89514	0.00223424	0	0.00223424
GSA-rs11744256	5	179738638	6	2	4	89510	0.00670271	0.00223424	0.00446847
GSA-rs11744283	5	138209404	1	1	0	89515	0.00111712	0.00111712	0
GSA-rs11744336	5	179706870	20	2	18	89496	0.0223424	0.00223424	0.0201081
GSA-rs117443484	5	162440688	0	0	0	89516	0	0	0
GSA-rs11744349	5	168867880	0	0	0	89516	0	0	0
GSA-rs11744357	5	174076669	0	0	0	89516	0	0	0
GSA-rs11744364	5	79615589	2	0	2	89514	0.00223424	0	0.00223424
GSA-rs11744366	5	139682262	0	0	0	89516	0	0	0
GSA-rs117443790	5	23481857	3	0	3	89513	0.00335136	0	0.00335136
GSA-rs11744456	5	104860466	6	1	5	89510	0.00670271	0.00111712	0.00558559
GSA-rs11744470	5	7952808	6	0	6	89510	0.00670271	0	0.00670271
GSA-rs11744492	5	142864096	0	0	0	89516	0	0	0
GSA-rs11744504	5	157021750	3	1	2	89513	0.00335136	0.00111712	0.00223424
GSA-rs11744603	5	53611730	1	0	1	89515	0.00111712	0	0.00111712
GSA-rs11744614	5	152499005	0	0	0	89516	0	0	0
GSA-rs11744659	5	134783091	0	0	0	89516	0	0	0
GSA-rs11744706	5	1147557	7	1	6	89509	0.00781983	0.00111712	0.00670271
GSA-rs11744731	5	56711877	1	1	0	89515	0.00111712	0.00111712	0
GSA-rs117448170	5	155698207	0	0	0	89516	0	0	0
GSA-rs117448374	5	30038790	1	1	0	89515	0.00111712	0.00111712	0
GSA-rs11745002	5	161598285	1	0	1	89515	0.00111712	0	0.00111712
GSA-rs11745142	5	177500500	0	0	0	89516	0	0	0
GSA-rs11745394	5	179106647	1	1	0	89515	0.00111712	0.00111712	0
GSA-rs11745396	5	102974257	5	1	4	89511	0.00558559	0.00111712	0.00446847
GSA-rs117455298	5	72299776	0	0	0	89516	0	0	0
GSA-rs11745550	5	7245526	4	0	4	89512	0.00446847	0	0.00446847
GSA-rs117455576	5	107030646	6	0	6	89510	0.00670271	0	0.00670271
GSA-rs11745565	5	89125286	0	0	0	89516	0	0	0
GSA-rs11745684	5	148833563	0	0	0	89516	0	0	0
GSA-rs11745737	5	51047396	0	0	0	89516	0	0	0
GSA-rs11745793	5	11046606	1	0	1	89515	0.00111712	0	0.00111712
GSA-rs11745854	5	44258746	0	0	0	89516	0	0	0
GSA-rs11745930	5	172738812	0	0	0	89516	0	0	0
GSA-rs117460090	5	104639066	31	29	2	89485	0.0346307	0.0323964	0.00223424
GSA-rs11746014	5	125759937	0	0	0	89516	0	0	0
GSA-rs11746042	5	160041343	2	1	1	89514	0.00223424	0.00111712	0.00111712
GSA-rs11746044	5	123092028	0	0	0	89516	0	0	0
GSA-rs11746051	5	164650535	1	1	0	89515	0.00111712	0.00111712	0
GSA-rs117460718	5	83743505	7	3	4	89509	0.00781983	0.00335136	0.00446847
GSA-rs117460843	5	31792178	0	0	0	89516	0	0	0
GSA-rs11746135	5	157810933	0	0	0	89516	0	0	0
GSA-rs117462621	5	96301735	1	0	1	89515	0.00111712	0	0.00111712
GSA-rs11746299	5	3309887	1	0	1	89515	0.00111712	0	0.00111712
GSA-rs11746433	5	103653418	8	2	6	89508	0.00893695	0.00223424	0.00670271
GSA-rs11746550	5	100203816	2	1	1	89514	0.00223424	0.00111712	0.00111712
GSA-rs11746577	5	168134156	2	0	2	89514	0.00223424	0	0.00223424
GSA-rs11746609	5	139878023	0	0	0	89516	0	0	0
GSA-rs11746683	5	176894965	3	0	3	89513	0.00335136	0	0.00335136
GSA-rs11746799	5	19321671	6	4	2	89510	0.00670271	0.00446847	0.00223424
GSA-rs11746806	5	34266171	50	0	50	89466	0.0558559	0	0.0558559
GSA-rs11746818	5	136193609	0	0	0	89516	0	0	0
GSA-rs11746865	5	136600241	2	2	0	89514	0.00223424	0.00223424	0
GSA-rs117469367	5	173198593	0	0	0	89516	0	0	0
GSA-rs117469387	5	22630252	7	2	5	89509	0.00781983	0.00223424	0.00558559
GSA-rs117470105	5	182587	20	4	16	89496	0.0223424	0.00446847	0.0178739
GSA-rs11747041	5	174715313	1	0	1	89515	0.00111712	0	0.00111712
GSA-rs11747044	5	158363457	0	0	0	89516	0	0	0
GSA-rs11747272	5	123179990	1	0	1	89515	0.00111712	0	0.00111712
GSA-rs11747287	5	36953198	0	0	0	89516	0	0	0
GSA-rs11747347	5	7986053	6	0	6	89510	0.00670271	0	0.00670271
GSA-rs117473530	5	134137328	0	0	0	89516	0	0	0
GSA-rs11747392	5	23899090	4	0	4	89512	0.00446847	0	0.00446847
GSA-rs11747395	5	94705544	0	0	0	89516	0	0	0
GSA-rs117474686	5	76319990	1	0	1	89515	0.00111712	0	0.00111712
GSA-rs11747471	5	1948597	0	0	0	89516	0	0	0
GSA-rs11747710	5	180602484	3	0	3	89513	0.00335136	0	0.00335136
GSA-rs117478000	5	8154592	15	1	14	89501	0.0167568	0.00111712	0.0156397
GSA-rs11747841	5	24848011	1	0	1	89515	0.00111712	0	0.00111712
GSA-rs117479298	5	84397581	7	6	1	89509	0.00781983	0.00670271	0.00111712
GSA-rs117480405	5	180578492	3	0	3	89513	0.00335136	0	0.00335136
GSA-rs11748071	5	160921545	0	0	0	89516	0	0	0
GSA-rs11748117	5	109776723	2	1	1	89514	0.00223424	0.00111712	0.00111712
GSA-rs11748119	5	153009687	0	0	0	89516	0	0	0
GSA-rs11748181	5	136816274	0	0	0	89516	0	0	0
GSA-rs11748211	5	24213360	11	3	8	89505	0.0122883	0.00335136	0.00893695
GSA-rs11748294	5	11331230	0	0	0	89516	0	0	0
GSA-rs11748383	5	118574488	1	0	1	89515	0.00111712	0	0.00111712
GSA-rs11748647	5	110602871	7	0	7	89509	0.00781983	0	0.00781983
GSA-rs11748674	5	12644859	11	9	2	89505	0.0122883	0.0100541	0.00223424
GSA-rs11748790	5	15723633	1	1	0	89515	0.00111712	0.00111712	0
GSA-rs11748895	5	87222557	0	0	0	89516	0	0	0
GSA-rs11748905	5	80934634	0	0	0	89516	0	0	0
GSA-rs11749007	5	105892089	4	4	0	89512	0.00446847	0.00446847	0
GSA-rs1174901	5	5937776	0	0	0	89516	0	0	0
GSA-rs11749050	5	57089976	1	0	1	89515	0.00111712	0	0.00111712
GSA-rs11749188	5	167234251	0	0	0	89516	0	0	0
GSA-rs117492151	5	4059679	10	0	10	89506	0.0111712	0	0.0111712
GSA-rs11749252	5	83797850	144	139	5	89372	0.160865	0.15528	0.00558559
GSA-rs117492813	5	78133753	1	1	0	89515	0.00111712	0.00111712	0
GSA-rs11749317	5	160448591	2	0	2	89514	0.00223424	0	0.00223424
GSA-rs117493228	5	114039330	9	6	3	89507	0.0100541	0.00670271	0.00335136
GSA-rs11749419	5	4349974	8	1	7	89508	0.00893695	0.00111712	0.00781983
GSA-rs11749553	5	44956360	0	0	0	89516	0	0	0
GSA-rs11749599	5	5379195	0	0	0	89516	0	0	0
GSA-rs11749614	5	115270556	1	0	1	89515	0.00111712	0	0.00111712
GSA-rs11749639	5	135691011	1	0	1	89515	0.00111712	0	0.00111712
GSA-rs11749685	5	13630037	3	3	0	89513	0.00335136	0.00335136	0
GSA-rs11749687	5	163528500	0	0	0	89516	0	0	0
GSA-rs11749950	5	84995031	18	17	1	89498	0.0201081	0.018991	0.00111712
GSA-rs11749979	5	77640190	1	0	1	89515	0.00111712	0	0.00111712
GSA-rs11750201	5	140349559	1	1	0	89515	0.00111712	0.00111712	0
GSA-rs117502744	5	130985293	0	0	0	89516	0	0	0
GSA-rs11750279	5	3532727	8	0	8	89508	0.00893695	0	0.00893695
GSA-rs11750325	5	76990098	0	0	0	89516	0	0	0
GSA-rs11750328	5	16663837	0	0	0	89516	0	0	0
GSA-rs11750335	5	133530217	0	0	0	89516	0	0	0
GSA-rs11750360	5	31302215	1	1	0	89515	0.00111712	0.00111712	0
GSA-rs11750419	5	51267268	0	0	0	89516	0	0	0
GSA-rs11750640	5	42315043	0	0	0	89516	0	0	0
GSA-rs11750666	5	31542205	2	1	1	89514	0.00223424	0.00111712	0.00111712
GSA-rs11750705	5	148047703	1	0	1	89515	0.00111712	0	0.00111712
GSA-rs117507539	5	64512071	2	0	2	89514	0.00223424	0	0.00223424
GSA-rs11750797	5	120844396	7	6	1	89509	0.00781983	0.00670271	0.00111712
GSA-rs11750838	5	31176042	1	1	0	89515	0.00111712	0.00111712	0
GSA-rs117514595	5	94441893	0	0	0	89516	0	0	0
GSA-rs117517985	5	108554232	1	0	1	89515	0.00111712	0	0.00111712
GSA-rs117519273	5	102901131	3	1	2	89513	0.00335136	0.00111712	0.00223424
GSA-rs117523060	5	13802634	1	1	0	89515	0.00111712	0.00111712	0
GSA-rs117523487	5	103764078	49	43	6	89467	0.0547388	0.0480361	0.00670271
GSA-rs117524265	5	127800515	2	2	0	89514	0.00223424	0.00223424	0
GSA-rs117525099	5	145058519	0	0	0	89516	0	0	0
GSA-rs117532383	5	20880933	4	4	0	89512	0.00446847	0.00446847	0
GSA-rs117535010	5	89085858	0	0	0	89516	0	0	0
GSA-rs117538025	5	164035551	1	0	1	89515	0.00111712	0	0.00111712
GSA-rs117545279	5	75146353	1	1	0	89515	0.00111712	0.00111712	0
GSA-rs117548050	5	152850143	0	0	0	89516	0	0	0
GSA-rs117549962	5	159082312	1	1	0	89515	0.00111712	0.00111712	0
GSA-rs117550845	5	84819272	17	16	1	89499	0.018991	0.0178739	0.00111712
GSA-rs117557465	5	5364377	0	0	0	89516	0	0	0
GSA-rs117562333	5	41604656	0	0	0	89516	0	0	0
GSA-rs117572241	5	109376015	3	2	1	89513	0.00335136	0.00223424	0.00111712
GSA-rs117577672	5	33446675	0	0	0	89516	0	0	0
GSA-rs117581757	5	13309349	3	3	0	89513	0.00335136	0.00335136	0
GSA-rs117583462	5	96210773	1	0	1	89515	0.00111712	0	0.00111712
GSA-rs117587046	5	75356864	0	0	0	89516	0	0	0
GSA-rs117587898	5	164300596	6	4	2	89510	0.00670271	0.00446847	0.00223424
GSA-rs117594340	5	137304059	0	0	0	89516	0	0	0
GSA-rs117594785	5	93918356	3	3	0	89513	0.00335136	0.00335136	0
GSA-rs117598087	5	174348797	0	0	0	89516	0	0	0
GSA-rs117598579	5	92636914	0	0	0	89516	0	0	0
GSA-rs117600221	5	178407287	4	1	3	89512	0.00446847	0.00111712	0.00335136
GSA-rs117606604	5	104542273	42	39	3	89474	0.046919	0.0435676	0.00335136
GSA-rs117608863	5	71802862	0	0	0	89516	0	0	0
GSA-rs117608967	5	67044308	0	0	0	89516	0	0	0
GSA-rs117611210	5	15063554	3	0	3	89513	0.00335136	0	0.00335136
GSA-rs117619118	5	155546429	1	0	1	89515	0.00111712	0	0.00111712
GSA-rs117620119	5	82392978	4	3	1	89512	0.00446847	0.00335136	0.00111712
GSA-rs117620613	5	106067485	2	0	2	89514	0.00223424	0	0.00223424
GSA-rs117620679	5	50853016	0	0	0	89516	0	0	0
GSA-rs117623382	5	169675318	2	0	2	89514	0.00223424	0	0.00223424
GSA-rs117627895	5	58927563	0	0	0	89516	0	0	0
GSA-rs117630970	5	43599655	0	0	0	89516	0	0	0
GSA-rs117635457	5	106616364	3	1	2	89513	0.00335136	0.00111712	0.00223424
GSA-rs117640685	5	139295767	0	0	0	89516	0	0	0
GSA-rs117648969	5	112998766	5	0	5	89511	0.00558559	0	0.00558559
GSA-rs117652736	5	14586738	0	0	0	89516	0	0	0
GSA-rs117656550	5	1069000	6	1	5	89510	0.00670271	0.00111712	0.00558559
GSA-rs117662026	5	156445729	1	1	0	89515	0.00111712	0.00111712	0
GSA-rs117662437	5	135280168	1	0	1	89515	0.00111712	0	0.00111712
GSA-rs117663849	5	171673365	1	0	1	89515	0.00111712	0	0.00111712
GSA-rs117664886	5	28259275	2	1	1	89514	0.00223424	0.00111712	0.00111712
GSA-rs117667288	5	128869018	0	0	0	89516	0	0	0
GSA-rs117675260	5	44474070	0	0	0	89516	0	0	0
GSA-rs117676762	5	123532077	0	0	0	89516	0	0	0
GSA-rs117678842	5	139532935	0	0	0	89516	0	0	0
GSA-rs117681383	5	102862567	1	1	0	89515	0.00111712	0.00111712	0
GSA-rs117683521	5	178584383	11	1	10	89505	0.0122883	0.00111712	0.0111712
GSA-rs117688518	5	140996094	0	0	0	89516	0	0	0
GSA-rs117692858	5	160082314	1	0	1	89515	0.00111712	0	0.00111712
GSA-rs117700369	5	169717606	0	0	0	89516	0	0	0
GSA-rs117704333	5	52311616	3	1	2	89513	0.00335136	0.00111712	0.00223424
GSA-rs117709372	5	171255290	2	1	1	89514	0.00223424	0.00111712	0.00111712
GSA-rs117711083	5	57890982	1	0	1	89515	0.00111712	0	0.00111712
GSA-rs117711237	5	129569804	2	1	1	89514	0.00223424	0.00111712	0.00111712
GSA-rs117713074	5	108004634	3	3	0	89513	0.00335136	0.00335136	0
GSA-rs117719474	5	51605343	0	0	0	89516	0	0	0
GSA-rs117720663	5	92492375	0	0	0	89516	0	0	0
GSA-rs117721977	5	165917541	0	0	0	89516	0	0	0
GSA-rs117724092	5	104267889	72	66	6	89444	0.0804325	0.0737298	0.00670271
GSA-rs117726645	5	42225256	0	0	0	89516	0	0	0
GSA-rs117729452	5	26992182	7	1	6	89509	0.00781983	0.00111712	0.00670271
GSA-rs117733581	5	117576000	3	1	2	89513	0.00335136	0.00111712	0.00223424
GSA-rs117734120	5	170437689	0	0	0	89516	0	0	0
GSA-rs117739961	5	176082728	3	1	2	89513	0.00335136	0.00111712	0.00223424
GSA-rs117740578	5	59839013	1	1	0	89515	0.00111712	0.00111712	0
GSA-rs117745936	5	144435367	1	0	1	89515	0.00111712	0	0.00111712
GSA-rs117748407	5	90016727	6	6	0	89510	0.00670271	0.00670271	0
GSA-rs117755217	5	15826083	0	0	0	89516	0	0	0
GSA-rs117757841	5	144966392	1	1	0	89515	0.00111712	0.00111712	0
GSA-rs117761118	5	106626993	3	1	2	89513	0.00335136	0.00111712	0.00223424
GSA-rs117761484	5	143058107	0	0	0	89516	0	0	0
GSA-rs117762732	5	27110752	6	1	5	89510	0.00670271	0.00111712	0.00558559
GSA-rs117764974	5	152749548	2	2	0	89514	0.00223424	0.00223424	0
GSA-rs117767518	5	44607068	1	1	0	89515	0.00111712	0.00111712	0
GSA-rs117768796	5	124897724	0	0	0	89516	0	0	0
GSA-rs117772657	5	173496999	0	0	0	89516	0	0	0
GSA-rs117773252	5	100009243	26	25	1	89490	0.0290451	0.027928	0.00111712
GSA-rs117773841	5	16587041	0	0	0	89516	0	0	0
GSA-rs117775710	5	57954305	1	0	1	89515	0.00111712	0	0.00111712
GSA-rs117777481	5	90894759	0	0	0	89516	0	0	0
GSA-rs117782330	5	72938151	0	0	0	89516	0	0	0
GSA-rs117783261	5	27181018	7	2	5	89509	0.00781983	0.00223424	0.00558559
GSA-rs117784290	5	106649777	3	1	2	89513	0.00335136	0.00111712	0.00223424
GSA-rs117786306	5	121294428	1	0	1	89515	0.00111712	0	0.00111712
GSA-rs117792379	5	1060866	2	0	2	89514	0.00223424	0	0.00223424
GSA-rs117792580	5	77413110	0	0	0	89516	0	0	0
GSA-rs117795474	5	55583079	2	2	0	89514	0.00223424	0.00223424	0
GSA-rs117799878	5	76820145	1	0	1	89515	0.00111712	0	0.00111712
GSA-rs117802130	5	96619620	24	23	1	89492	0.0268108	0.0256937	0.00111712
GSA-rs117803080	5	162691691	0	0	0	89516	0	0	0
GSA-rs117804093	5	153274333	1	0	1	89515	0.00111712	0	0.00111712
GSA-rs117804642	5	77680861	1	0	1	89515	0.00111712	0	0.00111712
GSA-rs117804948	5	94431023	1	0	1	89515	0.00111712	0	0.00111712
GSA-rs117808433	5	111440747	1	1	0	89515	0.00111712	0.00111712	0
GSA-rs117814755	5	151325044	5	0	5	89511	0.00558559	0	0.00558559
GSA-rs117820977	5	27792745	6	1	5	89510	0.00670271	0.00111712	0.00558559
GSA-rs117821179	5	110496966	7	0	7	89509	0.00781983	0	0.00781983
GSA-rs117822433	5	11414746	1	0	1	89515	0.00111712	0	0.00111712
GSA-rs117826384	5	10532961	1	0	1	89515	0.00111712	0	0.00111712
GSA-rs117829051	5	59107642	0	0	0	89516	0	0	0
GSA-rs117830530	5	45838644	47	0	47	89469	0.0525046	0	0.0525046
GSA-rs117830682	5	120374935	145	143	2	89371	0.161982	0.159748	0.00223424
GSA-rs117831118	5	147977263	1	0	1	89515	0.00111712	0	0.00111712
GSA-rs117832880	5	92908538	0	0	0	89516	0	0	0
GSA-rs117835413	5	61260408	0	0	0	89516	0	0	0
GSA-rs117836852	5	92712399	0	0	0	89516	0	0	0
GSA-rs117848308	5	178239817	1	1	0	89515	0.00111712	0.00111712	0
GSA-rs117849739	5	11996954	0	0	0	89516	0	0	0
GSA-rs117853789	5	477206	41	0	41	89475	0.0458019	0	0.0458019
GSA-rs117855887	5	18682326	2	1	1	89514	0.00223424	0.00111712	0.00111712
GSA-rs117860557	5	41234984	0	0	0	89516	0	0	0
GSA-rs117861998	5	67460820	0	0	0	89516	0	0	0
GSA-rs117866412	5	3508766	6	0	6	89510	0.00670271	0	0.00670271
GSA-rs117869512	5	20959798	5	4	1	89511	0.00558559	0.00446847	0.00111712
GSA-rs117870551	5	127523593	0	0	0	89516	0	0	0
GSA-rs117870859	5	75214442	0	0	0	89516	0	0	0
GSA-rs117872825	5	162592049	1	1	0	89515	0.00111712	0.00111712	0
GSA-rs117877938	5	120472423	149	147	2	89367	0.166451	0.164216	0.00223424
GSA-rs117880136	5	151463986	5	0	5	89511	0.00558559	0	0.00558559
GSA-rs117881344	5	30582234	1	1	0	89515	0.00111712	0.00111712	0
GSA-rs117888588	5	134691487	0	0	0	89516	0	0	0
GSA-rs117888864	5	17209187	0	0	0	89516	0	0	0
GSA-rs117889428	5	117278848	3	1	2	89513	0.00335136	0.00111712	0.00223424
GSA-rs117891744	5	99301693	26	3	23	89490	0.0290451	0.00335136	0.0256937
GSA-rs117892877	5	97253251	1	1	0	89515	0.00111712	0.00111712	0
GSA-rs117900174	5	41696650	0	0	0	89516	0	0	0
GSA-rs117902054	5	95056211	0	0	0	89516	0	0	0
GSA-rs117904095	5	95405145	1	1	0	89515	0.00111712	0.00111712	0
GSA-rs117907767	5	104049069	8	3	5	89508	0.00893695	0.00335136	0.00558559
GSA-rs117910516	5	121531874	1	0	1	89515	0.00111712	0	0.00111712
GSA-rs117912282	5	27612807	104	101	3	89412	0.11618	0.112829	0.00335136
GSA-rs117915101	5	4369077	8	1	7	89508	0.00893695	0.00111712	0.00781983
GSA-rs117919274	5	105441785	1	0	1	89515	0.00111712	0	0.00111712
GSA-rs117923262	5	29032582	16	15	1	89500	0.0178739	0.0167568	0.00111712
GSA-rs117926545	5	135503359	1	0	1	89515	0.00111712	0	0.00111712
GSA-rs117941985	5	57543518	1	0	1	89515	0.00111712	0	0.00111712
GSA-rs117942527	5	45206740	0	0	0	89516	0	0	0
GSA-rs117947025	5	100691022	4	3	1	89512	0.00446847	0.00335136	0.00111712
GSA-rs117953265	5	99389998	14	4	10	89502	0.0156397	0.00446847	0.0111712
GSA-rs117954021	5	20184637	5	5	0	89511	0.00558559	0.00558559	0
GSA-rs117956063	5	65442677	0	0	0	89516	0	0	0
GSA-rs117958765	5	178746342	221	1	220	89295	0.246883	0.00111712	0.245766
GSA-rs117964150	5	140677713	0	0	0	89516	0	0	0
GSA-rs117970177	5	169972462	0	0	0	89516	0	0	0
GSA-rs117970593	5	117063568	3	1	2	89513	0.00335136	0.00111712	0.00223424
GSA-rs117975059	5	6931210	1	0	1	89515	0.00111712	0	0.00111712
GSA-rs117977774	5	2354776	0	0	0	89516	0	0	0
GSA-rs117979436	5	167937973	2	0	2	89514	0.00223424	0	0.00223424
GSA-rs117981848	5	9812341	5	0	5	89511	0.00558559	0	0.00558559
GSA-rs117983489	5	38230230	0	0	0	89516	0	0	0
GSA-rs117987659	5	104199254	35	30	5	89481	0.0390992	0.0335136	0.00558559
GSA-rs117993902	5	107612186	2	0	2	89514	0.00223424	0	0.00223424
GSA-rs117996890	5	12215611	2	2	0	89514	0.00223424	0.00223424	0
GSA-rs117996935	5	52938792	1	0	1	89515	0.00111712	0	0.00111712
GSA-rs118004179	5	23648685	4	0	4	89512	0.00446847	0	0.00446847
GSA-rs118004474	5	23483665	3	0	3	89513	0.00335136	0	0.00335136
GSA-rs118010155	5	91512856	1	1	0	89515	0.00111712	0.00111712	0
GSA-rs118011657	5	162553753	1	1	0	89515	0.00111712	0.00111712	0
GSA-rs118015739	5	399439	34	0	34	89482	0.037982	0	0.037982
GSA-rs118018190	5	138531719	0	0	0	89516	0	0	0
GSA-rs118031225	5	77812251	2	1	1	89514	0.00223424	0.00111712	0.00111712
GSA-rs118034647	5	80809598	0	0	0	89516	0	0	0
GSA-rs118037797	5	129814144	69	0	69	89447	0.0770812	0	0.0770812
GSA-rs118042096	5	142183075	0	0	0	89516	0	0	0
GSA-rs118044258	5	136914993	0	0	0	89516	0	0	0
GSA-rs118046653	5	195139	5	2	3	89511	0.00558559	0.00223424	0.00335136
GSA-rs118049196	5	56461343	1	1	0	89515	0.00111712	0.00111712	0
GSA-rs118052733	5	67899372	0	0	0	89516	0	0	0
GSA-rs118054552	5	74119461	0	0	0	89516	0	0	0
GSA-rs118055082	5	136858658	0	0	0	89516	0	0	0
GSA-rs118056604	5	120874664	1	0	1	89515	0.00111712	0	0.00111712
GSA-rs118056776	5	74772875	1	1	0	89515	0.00111712	0.00111712	0
GSA-rs118062283	5	60300790	7	6	1	89509	0.00781983	0.00670271	0.00111712
GSA-rs118069783	5	20808011	4	4	0	89512	0.00446847	0.00446847	0
GSA-rs118075059	5	110999888	0	0	0	89516	0	0	0
GSA-rs118076492	5	57269956	1	0	1	89515	0.00111712	0	0.00111712
GSA-rs118077104	5	68538873	1	0	1	89515	0.00111712	0	0.00111712
GSA-rs118078338	5	65244149	1	0	1	89515	0.00111712	0	0.00111712
GSA-rs118080455	5	1698821	2	0	2	89514	0.00223424	0	0.00223424
GSA-rs118081081	5	171896223	0	0	0	89516	0	0	0
GSA-rs118082143	5	17046540	5	4	1	89511	0.00558559	0.00446847	0.00111712
GSA-rs118083238	5	66890824	0	0	0	89516	0	0	0
GSA-rs118085678	5	105478912	3	2	1	89513	0.00335136	0.00223424	0.00111712
GSA-rs118087194	5	2396846	0	0	0	89516	0	0	0
GSA-rs118087402	5	151520240	3	0	3	89513	0.00335136	0	0.00335136
GSA-rs118089323	5	93904765	2	2	0	89514	0.00223424	0.00223424	0
GSA-rs118091101	5	151423194	5	0	5	89511	0.00558559	0	0.00558559
GSA-rs118091201	5	85747907	2	2	0	89514	0.00223424	0.00223424	0
GSA-rs118095301	5	72721890	0	0	0	89516	0	0	0
GSA-rs118096948	5	94660032	0	0	0	89516	0	0	0
GSA-rs118102405	5	172349346	2	1	1	89514	0.00223424	0.00111712	0.00111712
GSA-rs118105383	5	6548730	0	0	0	89516	0	0	0
GSA-rs118105537	5	134865891	0	0	0	89516	0	0	0
GSA-rs118107579	5	131424335	0	0	0	89516	0	0	0
GSA-rs118112045	5	77766286	2	1	1	89514	0.00223424	0.00111712	0.00111712
GSA-rs118113618	5	164659260	1	1	0	89515	0.00111712	0.00111712	0
GSA-rs118113657	5	164141837	1	1	0	89515	0.00111712	0.00111712	0
GSA-rs118119290	5	143208389	0	0	0	89516	0	0	0
GSA-rs118121166	5	171062085	2	1	1	89514	0.00223424	0.00111712	0.00111712
GSA-rs118121385	5	109544102	4	3	1	89512	0.00446847	0.00335136	0.00111712
GSA-rs118127559	5	131763019	0	0	0	89516	0	0	0
GSA-rs118127631	5	110989998	0	0	0	89516	0	0	0
GSA-rs118130919	5	125732025	0	0	0	89516	0	0	0
GSA-rs118131805	5	169267720	2	0	2	89514	0.00223424	0	0.00223424
GSA-rs118133681	5	54575489	1	1	0	89515	0.00111712	0.00111712	0
GSA-rs118135309	5	126619865	0	0	0	89516	0	0	0
GSA-rs118140110	5	170484562	6	6	0	89510	0.00670271	0.00670271	0
GSA-rs118140208	5	156666591	3	1	2	89513	0.00335136	0.00111712	0.00223424
GSA-rs118142390	5	114331645	1	0	1	89515	0.00111712	0	0.00111712
GSA-rs118142520	5	24616434	1	0	1	89515	0.00111712	0	0.00111712
GSA-rs118142710	5	22787980	15	9	6	89501	0.0167568	0.0100541	0.00670271
GSA-rs118143366	5	100767372	7	6	1	89509	0.00781983	0.00670271	0.00111712
GSA-rs118144013	5	174746420	1	0	1	89515	0.00111712	0	0.00111712
GSA-rs118145681	5	158393901	0	0	0	89516	0	0	0
GSA-rs118147029	5	10677662	0	0	0	89516	0	0	0
GSA-rs118160027	5	5647885	0	0	0	89516	0	0	0
GSA-rs118163824	5	2872057	1	0	1	89515	0.00111712	0	0.00111712
GSA-rs118165559	5	21657486	18	4	14	89498	0.0201081	0.00446847	0.0156397
GSA-rs118166353	5	156311359	1	1	0	89515	0.00111712	0.00111712	0
GSA-rs118173385	5	14127148	0	0	0	89516	0	0	0
GSA-rs118175963	5	99605020	79	62	17	89437	0.0882524	0.0692614	0.018991
GSA-rs118177101	5	23488940	3	0	3	89513	0.00335136	0	0.00335136
GSA-rs118180060	5	109506830	6	5	1	89510	0.00670271	0.00558559	0.00111712
GSA-rs118183038	5	112981343	17	12	5	89499	0.018991	0.0134054	0.00558559
GSA-rs118183696	5	101679870	1	1	0	89515	0.00111712	0.00111712	0
GSA-rs118184699	5	13636908	3	3	0	89513	0.00335136	0.00335136	0
GSA-rs118188067	5	66013241	0	0	0	89516	0	0	0
GSA-rs1182076	5	169450690	2	0	2	89514	0.00223424	0	0.00223424
GSA-rs1183113	5	63968304	2	0	2	89514	0.00223424	0	0.00223424
GSA-rs1184334	5	128553667	23	22	1	89493	0.0256937	0.0245766	0.00111712
GSA-rs11947998	5	6772593	1	0	1	89515	0.00111712	0	0.00111712
GSA-rs11948061	5	93995589	0	0	0	89516	0	0	0
GSA-rs11948128	5	127430304	0	0	0	89516	0	0	0
GSA-rs11948199	5	120054322	4	0	4	89512	0.00446847	0	0.00446847
GSA-rs11948241	5	11148013	0	0	0	89516	0	0	0
GSA-rs11948555	5	125017505	3	3	0	89513	0.00335136	0.00335136	0
GSA-rs11948562	5	10619490	2	0	2	89514	0.00223424	0	0.00223424
GSA-rs11948653	5	32349641	0	0	0	89516	0	0	0
GSA-rs11948716	5	169860032	0	0	0	89516	0	0	0
GSA-rs11948805	5	75895138	265	265	0	89251	0.296036	0.296036	0
GSA-rs11948984	5	132930325	0	0	0	89516	0	0	0
GSA-rs11949203	5	179946059	5	1	4	89511	0.00558559	0.00111712	0.00446847
GSA-rs11949289	5	28340173	2	1	1	89514	0.00223424	0.00111712	0.00111712
GSA-rs11949564	5	157127694	3	1	2	89513	0.00335136	0.00111712	0.00223424
GSA-rs11949624	5	701920	161	1	160	89355	0.179856	0.00111712	0.178739
GSA-rs11950177	5	86044633	2	2	0	89514	0.00223424	0.00223424	0
GSA-rs11950228	5	64680454	2	0	2	89514	0.00223424	0	0.00223424
GSA-rs11950273	5	156687396	3	1	2	89513	0.00335136	0.00111712	0.00223424
GSA-rs11950280	5	85731150	2	2	0	89514	0.00223424	0.00223424	0
GSA-rs11950307	5	141212082	0	0	0	89516	0	0	0
GSA-rs11950450	5	145202363	0	0	0	89516	0	0	0
GSA-rs11950612	5	112086874	4	0	4	89512	0.00446847	0	0.00446847
GSA-rs11950758	5	4367386	8	1	7	89508	0.00893695	0.00111712	0.00781983
GSA-rs11950787	5	17704885	37	35	2	89479	0.0413334	0.0390992	0.00223424
GSA-rs11950886	5	112937133	5	0	5	89511	0.00558559	0	0.00558559
GSA-rs11950894	5	1062653	2	0	2	89514	0.00223424	0	0.00223424
GSA-rs11951561	5	67729498	0	0	0	89516	0	0	0
GSA-rs11951618	5	139224817	0	0	0	89516	0	0	0
GSA-rs11951647	5	98592063	2	0	2	89514	0.00223424	0	0.00223424
GSA-rs11951835	5	49917122	0	0	0	89516	0	0	0
GSA-rs11951954	5	159130861	1	1	0	89515	0.00111712	0.00111712	0
GSA-rs11951983	5	158031495	0	0	0	89516	0	0	0
GSA-rs11952033	5	33823475	0	0	0	89516	0	0	0
GSA-rs11952110	5	163776186	0	0	0	89516	0	0	0
GSA-rs11952274	5	30130336	3	3	0	89513	0.00335136	0.00335136	0
GSA-rs11952292	5	140871249	0	0	0	89516	0	0	0
GSA-rs11952604	5	25573209	2	0	2	89514	0.00223424	0	0.00223424
GSA-rs11952768	5	8594764	13	3	10	89503	0.0145225	0.00335136	0.0111712
GSA-rs11952873	5	32596916	0	0	0	89516	0	0	0
GSA-rs11952894	5	167347015	1	0	1	89515	0.00111712	0	0.00111712
GSA-rs11952939	5	128704008	32	0	32	89484	0.0357478	0	0.0357478
GSA-rs11953006	5	148088972	0	0	0	89516	0	0	0
GSA-rs11953428	5	148260401	0	0	0	89516	0	0	0
GSA-rs11953478	5	112769659	2	0	2	89514	0.00223424	0	0.00223424
GSA-rs11954054	5	150836145	0	0	0	89516	0	0	0
GSA-rs11954061	5	38208161	0	0	0	89516	0	0	0
GSA-rs11954074	5	180166599	1	1	0	89515	0.00111712	0.00111712	0
GSA-rs11954165	5	148659148	1	0	1	89515	0.00111712	0	0.00111712
GSA-rs11954279	5	73629001	2	1	1	89514	0.00223424	0.00111712	0.00111712
GSA-rs11954305	5	124208859	2	0	2	89514	0.00223424	0	0.00223424
GSA-rs11954453	5	84062963	7	6	1	89509	0.00781983	0.00670271	0.00111712
GSA-rs11954560	5	68244835	0	0	0	89516	0	0	0
GSA-rs11954583	5	13995824	0	0	0	89516	0	0	0
GSA-rs11954629	5	163544718	0	0	0	89516	0	0	0
GSA-rs11954708	5	53338308	5	2	3	89511	0.00558559	0.00223424	0.00335136
GSA-rs11954862	5	8949344	0	0	0	89516	0	0	0
GSA-rs11954911	5	97698633	2	0	2	89514	0.00223424	0	0.00223424
GSA-rs11954958	5	4923757	9	0	9	89507	0.0100541	0	0.0100541
GSA-rs11955164	5	114515657	0	0	0	89516	0	0	0
GSA-rs11955293	5	157215027	1	1	0	89515	0.00111712	0.00111712	0
GSA-rs11955368	5	55484684	3	2	1	89513	0.00335136	0.00223424	0.00111712
GSA-rs11955395	5	2833039	1	0	1	89515	0.00111712	0	0.00111712
GSA-rs11955406	5	75363862	0	0	0	89516	0	0	0
GSA-rs11955682	5	11416298	1	0	1	89515	0.00111712	0	0.00111712
GSA-rs11956057	5	142415989	1	1	0	89515	0.00111712	0.00111712	0
GSA-rs11956092	5	123717687	0	0	0	89516	0	0	0
GSA-rs11956118	5	39615631	0	0	0	89516	0	0	0
GSA-rs11956139	5	112624552	4	0	4	89512	0.00446847	0	0.00446847
GSA-rs11956268	5	174605024	1	0	1	89515	0.00111712	0	0.00111712
GSA-rs11956333	5	112969748	17	12	5	89499	0.018991	0.0134054	0.00558559
GSA-rs11956514	5	55001881	2	1	1	89514	0.00223424	0.00111712	0.00111712
GSA-rs11956685	5	31839074	1	0	1	89515	0.00111712	0	0.00111712
GSA-rs11956790	5	22902477	15	9	6	89501	0.0167568	0.0100541	0.00670271
GSA-rs11956816	5	39438062	0	0	0	89516	0	0	0
GSA-rs11956927	5	115642365	1	1	0	89515	0.00111712	0.00111712	0
GSA-rs11956938	5	160003427	3	2	1	89513	0.00335136	0.00223424	0.00111712
GSA-rs11957000	5	23133102	3	1	2	89513	0.00335136	0.00111712	0.00223424
GSA-rs11957074	5	52176010	3	1	2	89513	0.00335136	0.00111712	0.00223424
GSA-rs11957103	5	67546982	0	0	0	89516	0	0	0
GSA-rs11957202	5	19766546	2	2	0	89514	0.00223424	0.00223424	0
GSA-rs11957243	5	136565858	2	2	0	89514	0.00223424	0.00223424	0
GSA-rs11957260	5	74608732	2	0	2	89514	0.00223424	0	0.00223424
GSA-rs11957411	5	147774706	0	0	0	89516	0	0	0
GSA-rs11957585	5	114037603	9	6	3	89507	0.0100541	0.00670271	0.00335136
GSA-rs11957696	5	23474929	3	0	3	89513	0.00335136	0	0.00335136
GSA-rs11957777	5	153711363	0	0	0	89516	0	0	0
GSA-rs11957795	5	146605712	0	0	0	89516	0	0	0
GSA-rs11957856	5	115356834	3	1	2	89513	0.00335136	0.00111712	0.00223424
GSA-rs11958054	5	1889208	0	0	0	89516	0	0	0
GSA-rs11958087	5	52664692	0	0	0	89516	0	0	0
GSA-rs11958318	5	80508670	0	0	0	89516	0	0	0
GSA-rs11958343	5	39598531	0	0	0	89516	0	0	0
GSA-rs11958452	5	23143404	4	1	3	89512	0.00446847	0.00111712	0.00335136
GSA-rs11958481	5	147279371	2	1	1	89514	0.00223424	0.00111712	0.00111712
GSA-rs11958578	5	85400347	2	2	0	89514	0.00223424	0.00223424	0
GSA-rs11958598	5	145368558	0	0	0	89516	0	0	0
GSA-rs11958611	5	30142779	3	3	0	89513	0.00335136	0.00335136	0
GSA-rs11958826	5	137558485	0	0	0	89516	0	0	0
GSA-rs11958857	5	77144274	0	0	0	89516	0	0	0
GSA-rs11959104	5	2798478	1	0	1	89515	0.00111712	0	0.00111712
GSA-rs11959154	5	100418473	5	3	2	89511	0.00558559	0.00335136	0.00223424
GSA-rs11959392	5	73993279	0	0	0	89516	0	0	0
GSA-rs11959406	5	180013687	5	1	4	89511	0.00558559	0.00111712	0.00446847
GSA-rs11959547	5	173019251	0	0	0	89516	0	0	0
GSA-rs11959572	5	155390976	2	1	1	89514	0.00223424	0.00111712	0.00111712
GSA-rs11959677	5	87357228	0	0	0	89516	0	0	0
GSA-rs11959838	5	119028818	81	77	4	89435	0.0904866	0.0860181	0.00446847
GSA-rs11959859	5	95094812	1	1	0	89515	0.00111712	0.00111712	0
GSA-rs11960029	5	6550709	1	0	1	89515	0.00111712	0	0.00111712
GSA-rs11960397	5	146465558	0	0	0	89516	0	0	0
GSA-rs11960575	5	127832856	2	2	0	89514	0.00223424	0.00223424	0
GSA-rs11960789	5	173594345	1	0	1	89515	0.00111712	0	0.00111712
GSA-rs12054859	5	92330228	0	0	0	89516	0	0	0
GSA-rs12054902	5	118603817	2	1	1	89514	0.00223424	0.00111712	0.00111712
GSA-rs12054933	5	171066567	2	1	1	89514	0.00223424	0.00111712	0.00111712
GSA-rs12054944	5	167850748	2	0	2	89514	0.00223424	0	0.00223424
GSA-rs12054955	5	2907129	1	0	1	89515	0.00111712	0	0.00111712
GSA-rs12054976	5	45057320	0	0	0	89516	0	0	0
GSA-rs12054989	5	160793451	0	0	0	89516	0	0	0
GSA-rs12055024	5	172130023	4	0	4	89512	0.00446847	0	0.00446847
GSA-rs12055067	5	19729704	2	2	0	89514	0.00223424	0.00223424	0
GSA-rs12055126	5	25988944	8	7	1	89508	0.00893695	0.00781983	0.00111712
GSA-rs12055133	5	3629766	8	0	8	89508	0.00893695	0	0.00893695
GSA-rs12055145	5	92496410	0	0	0	89516	0	0	0
GSA-rs12055201	5	57401646	1	0	1	89515	0.00111712	0	0.00111712
GSA-rs12055272	5	45829842	48	0	48	89468	0.0536217	0	0.0536217
GSA-rs1209063	5	157342660	1	1	0	89515	0.00111712	0.00111712	0
GSA-rs12109003	5	26601301	4	1	3	89512	0.00446847	0.00111712	0.00335136
GSA-rs12109206	5	98396917	1	0	1	89515	0.00111712	0	0.00111712
GSA-rs12109252	5	118267633	4	0	4	89512	0.00446847	0	0.00446847
GSA-rs12109339	5	142029354	0	0	0	89516	0	0	0
GSA-rs12110228	5	171080345	2	1	1	89514	0.00223424	0.00111712	0.00111712
GSA-rs12110234	5	154650537	1	0	1	89515	0.00111712	0	0.00111712
GSA-rs12110282	5	8321055	17	8	9	89499	0.018991	0.00893695	0.0100541
GSA-rs12152778	5	150307422	0	0	0	89516	0	0	0
GSA-rs12152880	5	118526150	4	0	4	89512	0.00446847	0	0.00446847
GSA-rs12152924	5	71206835	0	0	0	89516	0	0	0
GSA-rs12152934	5	107330082	7	0	7	89509	0.00781983	0	0.00781983
GSA-rs12153065	5	81131322	0	0	0	89516	0	0	0
GSA-rs12153244	5	81889425	1	1	0	89515	0.00111712	0.00111712	0
GSA-rs12153280	5	35199262	0	0	0	89516	0	0	0
GSA-rs12153296	5	108586279	2	0	2	89514	0.00223424	0	0.00223424
GSA-rs12153326	5	174525366	1	0	1	89515	0.00111712	0	0.00111712
GSA-rs12153327	5	100701600	4	3	1	89512	0.00446847	0.00335136	0.00111712
GSA-rs12153345	5	85094747	18	17	1	89498	0.0201081	0.018991	0.00111712
GSA-rs12153416	5	58443848	2	1	1	89514	0.00223424	0.00111712	0.00111712
GSA-rs12153517	5	20672364	5	3	2	89511	0.00558559	0.00335136	0.00223424
GSA-rs12153707	5	136742681	0	0	0	89516	0	0	0
GSA-rs12173270	5	40713645	0	0	0	89516	0	0	0
GSA-rs1217470	5	104209956	36	30	6	89480	0.0402163	0.0335136	0.00670271
GSA-rs1217735	5	71267861	0	0	0	89516	0	0	0
GSA-rs1217756	5	71327666	0	0	0	89516	0	0	0
GSA-rs1217774	5	71364829	0	0	0	89516	0	0	0
GSA-rs1217794	5	71374081	0	0	0	89516	0	0	0
GSA-rs1217805	5	71378739	0	0	0	89516	0	0	0
GSA-rs12186475	5	29365646	4	3	1	89512	0.00446847	0.00335136	0.00111712
GSA-rs12186508	5	41675551	0	0	0	89516	0	0	0
GSA-rs12186526	5	101387802	10	2	8	89506	0.0111712	0.00223424	0.00893695
GSA-rs12186718	5	6206912	0	0	0	89516	0	0	0
GSA-rs12186736	5	9549755	8	1	7	89508	0.00893695	0.00111712	0.00781983
GSA-rs12186744	5	12784265	19	16	3	89497	0.0212253	0.0178739	0.00335136
GSA-rs12186941	5	8300987	17	8	9	89499	0.018991	0.00893695	0.0100541
GSA-rs12187091	5	27345941	13	8	5	89503	0.0145225	0.00893695	0.00558559
GSA-rs12187306	5	134501931	0	0	0	89516	0	0	0
GSA-rs12187326	5	152997318	0	0	0	89516	0	0	0
GSA-rs12187428	5	29480579	5	4	1	89511	0.00558559	0.00446847	0.00111712
GSA-rs12187451	5	117357611	4	2	2	89512	0.00446847	0.00223424	0.00223424
GSA-rs12187682	5	4398241	8	1	7	89508	0.00893695	0.00111712	0.00781983
GSA-rs12187772	5	108542865	1	0	1	89515	0.00111712	0	0.00111712
GSA-rs12187817	5	95665720	2	0	2	89514	0.00223424	0	0.00223424
GSA-rs12187821	5	1229707	3	0	3	89513	0.00335136	0	0.00335136
GSA-rs12187844	5	120016963	3	0	3	89513	0.00335136	0	0.00335136
GSA-rs12187854	5	82024341	1	1	0	89515	0.00111712	0.00111712	0
GSA-rs12187878	5	3992147	14	0	14	89502	0.0156397	0	0.0156397
GSA-rs12187945	5	160653750	0	0	0	89516	0	0	0
GSA-rs12187993	5	36167197	4	1	3	89512	0.00446847	0.00111712	0.00335136
GSA-rs12188033	5	29387922	4	3	1	89512	0.00446847	0.00335136	0.00111712
GSA-rs12188070	5	112575931	3	0	3	89513	0.00335136	0	0.00335136
GSA-rs12188104	5	156354420	1	1	0	89515	0.00111712	0.00111712	0
GSA-rs12188231	5	6761511	1	0	1	89515	0.00111712	0	0.00111712
GSA-rs12188530	5	157118579	3	1	2	89513	0.00335136	0.00111712	0.00223424
GSA-rs12188538	5	104038150	8	3	5	89508	0.00893695	0.00335136	0.00558559
GSA-rs12188576	5	158920585	1	0	1	89515	0.00111712	0	0.00111712
GSA-rs12188842	5	8355027	17	8	9	89499	0.018991	0.00893695	0.0100541
GSA-rs12188851	5	136774639	0	0	0	89516	0	0	0
GSA-rs12188996	5	60077849	32	32	0	89484	0.0357478	0.0357478	0
GSA-rs12189046	5	84207597	5	4	1	89511	0.00558559	0.00446847	0.00111712
GSA-rs12189051	5	22222461	7	2	5	89509	0.00781983	0.00223424	0.00558559
GSA-rs12189103	5	94500250	0	0	0	89516	0	0	0
GSA-rs12189104	5	55409007	3	2	1	89513	0.00335136	0.00223424	0.00111712
GSA-rs12189126	5	29907066	1	1	0	89515	0.00111712	0.00111712	0
GSA-rs12189168	5	142797271	1	1	0	89515	0.00111712	0.00111712	0
GSA-rs12189222	5	95837832	5	0	5	89511	0.00558559	0	0.00558559
GSA-rs12189243	5	7737474	5	0	5	89511	0.00558559	0	0.00558559
GSA-rs12189374	5	62091271	2	0	2	89514	0.00223424	0	0.00223424
GSA-rs12189516	5	77845968	1	1	0	89515	0.00111712	0.00111712	0
GSA-rs1222027	5	79285183	0	0	0	89516	0	0	0
GSA-rs1222256	5	31462419	1	1	0	89515	0.00111712	0.00111712	0
GSA-rs12300	5	154256175	0	0	0	89516	0	0	0
GSA-rs12332255	5	61215875	0	0	0	89516	0	0	0
GSA-rs12332430	5	147550297	0	0	0	89516	0	0	0
GSA-rs12332636	5	86836591	2	2	0	89514	0.00223424	0.00223424	0
GSA-rs12332657	5	150548669	1	0	1	89515	0.00111712	0	0.00111712
GSA-rs12374473	5	178549045	11	1	10	89505	0.0122883	0.00111712	0.0111712
GSA-rs12374526	5	158395269	0	0	0	89516	0	0	0
GSA-rs12513449	5	45411926	9	0	9	89507	0.0100541	0	0.0100541
GSA-rs12513486	5	178770485	227	1	226	89289	0.253586	0.00111712	0.252469
GSA-rs12513744	5	154037358	1	1	0	89515	0.00111712	0.00111712	0
GSA-rs12513760	5	148577521	0	0	0	89516	0	0	0
GSA-rs12513791	5	158867552	0	0	0	89516	0	0	0
GSA-rs12513799	5	26256906	3	1	2	89513	0.00335136	0.00111712	0.00223424
GSA-rs12513840	5	127059942	0	0	0	89516	0	0	0
GSA-rs12513849	5	163530306	0	0	0	89516	0	0	0
GSA-rs12513876	5	157749157	1	1	0	89515	0.00111712	0.00111712	0
GSA-rs12513882	5	113135451	6	2	4	89510	0.00670271	0.00223424	0.00446847
GSA-rs12514024	5	82668519	8	6	2	89508	0.00893695	0.00670271	0.00223424
GSA-rs12514042	5	158860765	0	0	0	89516	0	0	0
GSA-rs12514079	5	17920818	5	1	4	89511	0.00558559	0.00111712	0.00446847
GSA-rs12514175	5	5561758	0	0	0	89516	0	0	0
GSA-rs12514321	5	109113609	5	4	1	89511	0.00558559	0.00446847	0.00111712
GSA-rs12514366	5	122777373	1	1	0	89515	0.00111712	0.00111712	0
GSA-rs12514594	5	80646386	0	0	0	89516	0	0	0
GSA-rs12514746	5	172668504	1	0	1	89515	0.00111712	0	0.00111712
GSA-rs12514848	5	121274955	1	0	1	89515	0.00111712	0	0.00111712
GSA-rs12514852	5	7069043	4	0	4	89512	0.00446847	0	0.00446847
GSA-rs12514918	5	156280242	1	1	0	89515	0.00111712	0.00111712	0
GSA-rs12515068	5	33222540	1	1	0	89515	0.00111712	0.00111712	0
GSA-rs12515106	5	114052756	9	6	3	89507	0.0100541	0.00670271	0.00335136
GSA-rs12515150	5	30536481	1	1	0	89515	0.00111712	0.00111712	0
GSA-rs12515175	5	159836278	3	2	1	89513	0.00335136	0.00223424	0.00111712
GSA-rs12515306	5	104655232	28	26	2	89488	0.0312793	0.0290451	0.00223424
GSA-rs12515327	5	54126400	2	0	2	89514	0.00223424	0	0.00223424
GSA-rs12515329	5	115568712	26	26	0	89490	0.0290451	0.0290451	0
GSA-rs12515358	5	1074696	7	1	6	89509	0.00781983	0.00111712	0.00670271
GSA-rs12515630	5	26282637	3	1	2	89513	0.00335136	0.00111712	0.00223424
GSA-rs12515770	5	166433367	3	0	3	89513	0.00335136	0	0.00335136
GSA-rs12515789	5	178267705	1	1	0	89515	0.00111712	0.00111712	0
GSA-rs12515835	5	167892338	2	0	2	89514	0.00223424	0	0.00223424
GSA-rs12515850	5	1723063	73	0	73	89443	0.0815497	0	0.0815497
GSA-rs12515883	5	129434918	1	1	0	89515	0.00111712	0.00111712	0
GSA-rs12515959	5	77110261	0	0	0	89516	0	0	0
GSA-rs12516216	5	61092625	0	0	0	89516	0	0	0
GSA-rs12516323	5	132667669	0	0	0	89516	0	0	0
GSA-rs12516361	5	163851316	1	1	0	89515	0.00111712	0.00111712	0
GSA-rs12516366	5	180206397	4	1	3	89512	0.00446847	0.00111712	0.00335136
GSA-rs12516431	5	163185215	0	0	0	89516	0	0	0
GSA-rs12516477	5	38245951	0	0	0	89516	0	0	0
GSA-rs12516484	5	18729080	2	1	1	89514	0.00223424	0.00111712	0.00111712
GSA-rs12516580	5	6962368	1	0	1	89515	0.00111712	0	0.00111712
GSA-rs12516604	5	29404800	4	3	1	89512	0.00446847	0.00335136	0.00111712
GSA-rs12516832	5	173938760	0	0	0	89516	0	0	0
GSA-rs12516896	5	30070079	1	1	0	89515	0.00111712	0.00111712	0
GSA-rs12516902	5	175568516	65	37	28	89451	0.0726127	0.0413334	0.0312793
GSA-rs12516908	5	30401195	1	1	0	89515	0.00111712	0.00111712	0
GSA-rs12516950	5	2118933	0	0	0	89516	0	0	0
GSA-rs12517002	5	56448431	1	1	0	89515	0.00111712	0.00111712	0
GSA-rs12517014	5	29440424	5	4	1	89511	0.00558559	0.00446847	0.00111712
GSA-rs12517024	5	8556558	13	3	10	89503	0.0145225	0.00335136	0.0111712
GSA-rs12517068	5	142096793	0	0	0	89516	0	0	0
GSA-rs12517092	5	152054744	1	0	1	89515	0.00111712	0	0.00111712
GSA-rs12517164	5	168088162	2	0	2	89514	0.00223424	0	0.00223424
GSA-rs12517166	5	13435594	3	3	0	89513	0.00335136	0.00335136	0
GSA-rs12517271	5	81462884	0	0	0	89516	0	0	0
GSA-rs12517378	5	111668712	4	1	3	89512	0.00446847	0.00111712	0.00335136
GSA-rs12517385	5	141248994	0	0	0	89516	0	0	0
GSA-rs12517548	5	125641993	0	0	0	89516	0	0	0
GSA-rs12517615	5	45366788	0	0	0	89516	0	0	0
GSA-rs12517655	5	61754806	9	1	8	89507	0.0100541	0.00111712	0.00893695
GSA-rs12517685	5	128303070	0	0	0	89516	0	0	0
GSA-rs12517733	5	6316812	1	1	0	89515	0.00111712	0.00111712	0
GSA-rs12517789	5	20329201	2	2	0	89514	0.00223424	0.00223424	0
GSA-rs12517952	5	154942738	2	0	2	89514	0.00223424	0	0.00223424
GSA-rs12517965	5	12711765	67	64	3	89449	0.074847	0.0714956	0.00335136
GSA-rs12518095	5	1012446	4	0	4	89512	0.00446847	0	0.00446847
GSA-rs12518171	5	86129665	1	1	0	89515	0.00111712	0.00111712	0
GSA-rs12518177	5	97248857	1	1	0	89515	0.00111712	0.00111712	0
GSA-rs12518204	5	53647859	1	0	1	89515	0.00111712	0	0.00111712
GSA-rs12518224	5	127920431	0	0	0	89516	0	0	0
GSA-rs12518271	5	156608913	1	1	0	89515	0.00111712	0.00111712	0
GSA-rs12518333	5	172767316	0	0	0	89516	0	0	0
GSA-rs12518377	5	103416097	10	3	7	89506	0.0111712	0.00335136	0.00781983
GSA-rs12518421	5	38137906	0	0	0	89516	0	0	0
GSA-rs12518466	5	174788127	1	0	1	89515	0.00111712	0	0.00111712
GSA-rs12518617	5	177898011	2	0	2	89514	0.00223424	0	0.00223424
GSA-rs12518863	5	104856599	6	1	5	89510	0.00670271	0.00111712	0.00558559
GSA-rs12518930	5	82514848	57	55	2	89459	0.0636758	0.0614415	0.00223424
GSA-rs12518942	5	135084975	1	0	1	89515	0.00111712	0	0.00111712
GSA-rs12519035	5	65377258	0	0	0	89516	0	0	0
GSA-rs12519133	5	45425160	11	0	11	89505	0.0122883	0	0.0122883
GSA-rs12519311	5	103208314	7	2	5	89509	0.00781983	0.00223424	0.00558559
GSA-rs12519336	5	97691493	2	0	2	89514	0.00223424	0	0.00223424
GSA-rs12519440	5	114385825	1	0	1	89515	0.00111712	0	0.00111712
GSA-rs12519518	5	128082819	0	0	0	89516	0	0	0
GSA-rs12519608	5	109104820	6	5	1	89510	0.00670271	0.00558559	0.00111712
GSA-rs12519897	5	74779967	1	1	0	89515	0.00111712	0.00111712	0
GSA-rs12519983	5	142248702	1	1	0	89515	0.00111712	0.00111712	0
GSA-rs12520128	5	153032350	0	0	0	89516	0	0	0
GSA-rs12520347	5	111144734	0	0	0	89516	0	0	0
GSA-rs12520483	5	17889169	2	1	1	89514	0.00223424	0.00111712	0.00111712
GSA-rs12520611	5	8015429	7	0	7	89509	0.00781983	0	0.00781983
GSA-rs12520657	5	159530846	6	2	4	89510	0.00670271	0.00223424	0.00446847
GSA-rs12521036	5	50573050	1	0	1	89515	0.00111712	0	0.00111712
GSA-rs12521103	5	151322875	5	0	5	89511	0.00558559	0	0.00558559
GSA-rs12521179	5	144917715	1	0	1	89515	0.00111712	0	0.00111712
GSA-rs12521249	5	43558629	0	0	0	89516	0	0	0
GSA-rs12521252	5	121522617	1	0	1	89515	0.00111712	0	0.00111712
GSA-rs12521336	5	176071152	5	1	4	89511	0.00558559	0.00111712	0.00446847
GSA-rs12521551	5	25095178	7	5	2	89509	0.00781983	0.00558559	0.00223424
GSA-rs12521624	5	84407859	7	6	1	89509	0.00781983	0.00670271	0.00111712
GSA-rs12521637	5	83407510	1	1	0	89515	0.00111712	0.00111712	0
GSA-rs12521640	5	179756818	8	2	6	89508	0.00893695	0.00223424	0.00670271
GSA-rs12521718	5	30802518	0	0	0	89516	0	0	0
GSA-rs12521800	5	173782331	0	0	0	89516	0	0	0
GSA-rs12521805	5	116413397	2	0	2	89514	0.00223424	0	0.00223424
GSA-rs12521832	5	3314923	1	0	1	89515	0.00111712	0	0.00111712
GSA-rs12521853	5	73397666	2	1	1	89514	0.00223424	0.00111712	0.00111712
GSA-rs12522022	5	22912473	15	9	6	89501	0.0167568	0.0100541	0.00670271
GSA-rs12522094	5	171139792	3	2	1	89513	0.00335136	0.00223424	0.00111712
GSA-rs12522348	5	165282340	2	0	2	89514	0.00223424	0	0.00223424
GSA-rs12522360	5	120603694	145	144	1	89371	0.161982	0.160865	0.00111712
GSA-rs12522364	5	2775566	1	0	1	89515	0.00111712	0	0.00111712
GSA-rs12522372	5	29523660	7	3	4	89509	0.00781983	0.00335136	0.00446847
GSA-rs12522415	5	18788150	28	27	1	89488	0.0312793	0.0301622	0.00111712
GSA-rs12522428	5	156500796	1	1	0	89515	0.00111712	0.00111712	0
GSA-rs12522553	5	5601744	0	0	0	89516	0	0	0
GSA-rs12522687	5	26880675	5	4	1	89511	0.00558559	0.00446847	0.00111712
GSA-rs12522731	5	36419546	7	0	7	89509	0.00781983	0	0.00781983
GSA-rs12522771	5	45576786	22	0	22	89494	0.0245766	0	0.0245766
GSA-rs12522922	5	145540969	1	0	1	89515	0.00111712	0	0.00111712
GSA-rs12523303	5	58124459	1	0	1	89515	0.00111712	0	0.00111712
GSA-rs12523324	5	1708983	64	0	64	89452	0.0714956	0	0.0714956
GSA-rs12523329	5	40753611	0	0	0	89516	0	0	0
GSA-rs12523382	5	167892277	2	0	2	89514	0.00223424	0	0.00223424
GSA-rs12523478	5	162335211	0	0	0	89516	0	0	0
GSA-rs12523655	5	170034897	0	0	0	89516	0	0	0
GSA-rs12651846	5	171101799	3	2	1	89513	0.00335136	0.00223424	0.00111712
GSA-rs12652167	5	180604559	2	0	2	89514	0.00223424	0	0.00223424
GSA-rs12652276	5	18546323	2	1	1	89514	0.00223424	0.00111712	0.00111712
GSA-rs12652471	5	12741865	13	11	2	89503	0.0145225	0.0122883	0.00223424
GSA-rs12652500	5	178905905	118	1	117	89398	0.13182	0.00111712	0.130703
GSA-rs12652553	5	157136179	3	1	2	89513	0.00335136	0.00111712	0.00223424
GSA-rs12652827	5	77482300	0	0	0	89516	0	0	0
GSA-rs12652842	5	175090519	0	0	0	89516	0	0	0
GSA-rs12652867	5	4341237	8	1	7	89508	0.00893695	0.00111712	0.00781983
GSA-rs12652915	5	142770135	1	1	0	89515	0.00111712	0.00111712	0
GSA-rs12652928	5	76509547	1	0	1	89515	0.00111712	0	0.00111712
GSA-rs12653012	5	169540547	1	0	1	89515	0.00111712	0	0.00111712
GSA-rs12653098	5	24119190	8	4	4	89508	0.00893695	0.00446847	0.00446847
GSA-rs12653133	5	29721585	5	4	1	89511	0.00558559	0.00446847	0.00111712
GSA-rs12653659	5	119640500	2	1	1	89514	0.00223424	0.00111712	0.00111712
GSA-rs12653734	5	65082942	1	0	1	89515	0.00111712	0	0.00111712
GSA-rs12653828	5	157117150	3	1	2	89513	0.00335136	0.00111712	0.00223424
GSA-rs12653886	5	101379270	10	2	8	89506	0.0111712	0.00223424	0.00893695
GSA-rs12654068	5	85549524	3	3	0	89513	0.00335136	0.00335136	0
GSA-rs12654616	5	78857898	1	1	0	89515	0.00111712	0.00111712	0
GSA-rs12654643	5	53738058	4	1	3	89512	0.00446847	0.00111712	0.00335136
GSA-rs12654656	5	61123953	0	0	0	89516	0	0	0
GSA-rs12654689	5	38271880	0	0	0	89516	0	0	0
GSA-rs12654757	5	144815802	1	0	1	89515	0.00111712	0	0.00111712
GSA-rs12654830	5	125590139	0	0	0	89516	0	0	0
GSA-rs12654916	5	94216049	0	0	0	89516	0	0	0
GSA-rs12655023	5	40520015	0	0	0	89516	0	0	0
GSA-rs12655124	5	153822535	0	0	0	89516	0	0	0
GSA-rs12655151	5	160207231	1	0	1	89515	0.00111712	0	0.00111712
GSA-rs12655258	5	126267351	0	0	0	89516	0	0	0
GSA-rs12655333	5	11109417	1	0	1	89515	0.00111712	0	0.00111712
GSA-rs12655409	5	153960485	1	1	0	89515	0.00111712	0.00111712	0
GSA-rs12655479	5	148816578	0	0	0	89516	0	0	0
GSA-rs12655657	5	84138612	3	2	1	89513	0.00335136	0.00223424	0.00111712
GSA-rs12655672	5	103659607	8	2	6	89508	0.00893695	0.00223424	0.00670271
GSA-rs12655761	5	109631614	2	1	1	89514	0.00223424	0.00111712	0.00111712
GSA-rs12655832	5	162231223	0	0	0	89516	0	0	0
GSA-rs12655917	5	77291940	0	0	0	89516	0	0	0
GSA-rs12656046	5	72597536	0	0	0	89516	0	0	0
GSA-rs12656136	5	77114226	0	0	0	89516	0	0	0
GSA-rs12656192	5	171759259	0	0	0	89516	0	0	0
GSA-rs12656373	5	106379836	4	1	3	89512	0.00446847	0.00111712	0.00335136
GSA-rs12656448	5	102979948	5	1	4	89511	0.00558559	0.00111712	0.00446847
GSA-rs12656649	5	146937872	0	0	0	89516	0	0	0
GSA-rs12656673	5	51172246	0	0	0	89516	0	0	0
GSA-rs12656751	5	3125680	0	0	0	89516	0	0	0
GSA-rs12656808	5	107046588	7	0	7	89509	0.00781983	0	0.00781983
GSA-rs12656817	5	107626478	2	0	2	89514	0.00223424	0	0.00223424
GSA-rs12657215	5	136258940	0	0	0	89516	0	0	0
GSA-rs12657394	5	121308199	1	0	1	89515	0.00111712	0	0.00111712
GSA-rs12657574	5	166942977	0	0	0	89516	0	0	0
GSA-rs12657621	5	66917073	0	0	0	89516	0	0	0
GSA-rs12657716	5	149857486	0	0	0	89516	0	0	0
GSA-rs12658041	5	180694912	0	0	0	89516	0	0	0
GSA-rs12658165	5	2850128	1	0	1	89515	0.00111712	0	0.00111712
GSA-rs12658292	5	21629428	18	4	14	89498	0.0201081	0.00446847	0.0156397
GSA-rs12658363	5	177820299	0	0	0	89516	0	0	0
GSA-rs12658380	5	91131445	0	0	0	89516	0	0	0
GSA-rs12658382	5	29831959	1	1	0	89515	0.00111712	0.00111712	0
GSA-rs12658556	5	2966379	1	0	1	89515	0.00111712	0	0.00111712
GSA-rs12658628	5	152485398	0	0	0	89516	0	0	0
GSA-rs12658751	5	174220782	0	0	0	89516	0	0	0
GSA-rs12658793	5	12361830	2	2	0	89514	0.00223424	0.00223424	0
GSA-rs12658822	5	126213485	0	0	0	89516	0	0	0
GSA-rs12658857	5	138769729	1	1	0	89515	0.00111712	0.00111712	0
GSA-rs12658894	5	161111441	3	3	0	89513	0.00335136	0.00335136	0
GSA-rs12658956	5	110939652	6	0	6	89510	0.00670271	0	0.00670271
GSA-rs12659111	5	39652260	0	0	0	89516	0	0	0
GSA-rs12659116	5	10939890	6	0	6	89510	0.00670271	0	0.00670271
GSA-rs12659407	5	161142176	3	3	0	89513	0.00335136	0.00335136	0
GSA-rs12659443	5	174124562	0	0	0	89516	0	0	0
GSA-rs12659454	5	30962466	0	0	0	89516	0	0	0
GSA-rs12659828	5	95196856	0	0	0	89516	0	0	0
GSA-rs12659936	5	171406077	1	1	0	89515	0.00111712	0.00111712	0
GSA-rs12660047	5	74768741	1	1	0	89515	0.00111712	0.00111712	0
GSA-rs12697128	5	53729618	4	1	3	89512	0.00446847	0.00111712	0.00335136
GSA-rs12697253	5	31169770	1	1	0	89515	0.00111712	0.00111712	0
GSA-rs12697439	5	43009986	1	0	1	89515	0.00111712	0	0.00111712
GSA-rs12719343	5	125369113	0	0	0	89516	0	0	0
GSA-rs1278057	5	55655396	2	2	0	89514	0.00223424	0.00223424	0
GSA-rs1279742	5	180639948	1	0	1	89515	0.00111712	0	0.00111712
GSA-rs1295186	5	66370975	3	3	0	89513	0.00335136	0.00335136	0
GSA-rs1304227	5	96938203	1	0	1	89515	0.00111712	0	0.00111712
GSA-rs1304902	5	107023656	6	0	6	89510	0.00670271	0	0.00670271
GSA-rs13153216	5	104314422	79	77	2	89437	0.0882524	0.0860181	0.00223424
GSA-rs13153234	5	156649317	3	1	2	89513	0.00335136	0.00111712	0.00223424
GSA-rs13153349	5	7375600	8	0	8	89508	0.00893695	0	0.00893695
GSA-rs13153357	5	104720698	6	3	3	89510	0.00670271	0.00335136	0.00335136
GSA-rs13153440	5	57069732	1	0	1	89515	0.00111712	0	0.00111712
GSA-rs13153577	5	101237809	20	4	16	89496	0.0223424	0.00446847	0.0178739
GSA-rs13153882	5	94644440	0	0	0	89516	0	0	0
GSA-rs13154038	5	152213340	1	0	1	89515	0.00111712	0	0.00111712
GSA-rs13154347	5	35181833	0	0	0	89516	0	0	0
GSA-rs13154392	5	156658124	3	1	2	89513	0.00335136	0.00111712	0.00223424
GSA-rs13154492	5	77262582	0	0	0	89516	0	0	0
GSA-rs13154507	5	10312068	0	0	0	89516	0	0	0
GSA-rs13154620	5	163301843	0	0	0	89516	0	0	0
GSA-rs13154655	5	40975906	2	0	2	89514	0.00223424	0	0.00223424
GSA-rs13154701	5	21693110	17	4	13	89499	0.018991	0.00446847	0.0145225
GSA-rs13154711	5	99604267	79	62	17	89437	0.0882524	0.0692614	0.018991
GSA-rs13154922	5	11406424	1	0	1	89515	0.00111712	0	0.00111712
GSA-rs13155168	5	38693118	0	0	0	89516	0	0	0
GSA-rs13155316	5	51439716	0	0	0	89516	0	0	0
GSA-rs13155772	5	11552560	1	1	0	89515	0.00111712	0.00111712	0
GSA-rs13155917	5	127856494	2	2	0	89514	0.00223424	0.00223424	0
GSA-rs13155975	5	91807756	0	0	0	89516	0	0	0
GSA-rs13156084	5	81182050	0	0	0	89516	0	0	0
GSA-rs13156381	5	174170812	0	0	0	89516	0	0	0
GSA-rs13156601	5	84514809	6	5	1	89510	0.00670271	0.00558559	0.00111712
GSA-rs13156712	5	119544266	2	1	1	89514	0.00223424	0.00111712	0.00111712
GSA-rs13156851	5	97907517	3	0	3	89513	0.00335136	0	0.00335136
GSA-rs13156856	5	71176588	0	0	0	89516	0	0	0
GSA-rs13156915	5	179648066	5	1	4	89511	0.00558559	0.00111712	0.00446847
GSA-rs13157090	5	164378299	5	5	0	89511	0.00558559	0.00558559	0
GSA-rs13157133	5	116492239	1	0	1	89515	0.00111712	0	0.00111712
GSA-rs13157370	5	99120619	11	3	8	89505	0.0122883	0.00335136	0.00893695
GSA-rs13157489	5	163409675	2	0	2	89514	0.00223424	0	0.00223424
GSA-rs13157620	5	72129604	0	0	0	89516	0	0	0
GSA-rs13157653	5	93475660	0	0	0	89516	0	0	0
GSA-rs13158052	5	21031429	3	2	1	89513	0.00335136	0.00223424	0.00111712
GSA-rs13158067	5	56210256	1	1	0	89515	0.00111712	0.00111712	0
GSA-rs13158680	5	156658492	3	1	2	89513	0.00335136	0.00111712	0.00223424
GSA-rs13158974	5	152800851	0	0	0	89516	0	0	0
GSA-rs13159103	5	176107211	3	1	2	89513	0.00335136	0.00111712	0.00223424
GSA-rs13159244	5	112847194	2	0	2	89514	0.00223424	0	0.00223424
GSA-rs13159307	5	107125858	7	0	7	89509	0.00781983	0	0.00781983
GSA-rs13159465	5	83207611	2	1	1	89514	0.00223424	0.00111712	0.00111712
GSA-rs13159485	5	36346113	7	4	3	89509	0.00781983	0.00446847	0.00335136
GSA-rs13159691	5	108951656	4	3	1	89512	0.00446847	0.00335136	0.00111712
GSA-rs13159707	5	155612374	1	0	1	89515	0.00111712	0	0.00111712
GSA-rs13159907	5	124935474	0	0	0	89516	0	0	0
GSA-rs13159974	5	124118029	2	0	2	89514	0.00223424	0	0.00223424
GSA-rs13160468	5	90639328	0	0	0	89516	0	0	0
GSA-rs13160535	5	19180464	14	11	3	89502	0.0156397	0.0122883	0.00335136
GSA-rs13160580	5	59638125	2	1	1	89514	0.00223424	0.00111712	0.00111712
GSA-rs13160659	5	14353023	0	0	0	89516	0	0	0
GSA-rs13160683	5	82078923	1	1	0	89515	0.00111712	0.00111712	0
GSA-rs13160760	5	1204249	4	0	4	89512	0.00446847	0	0.00446847
GSA-rs13160785	5	159328226	2	2	0	89514	0.00223424	0.00223424	0
GSA-rs13160922	5	101601651	2	2	0	89514	0.00223424	0.00223424	0
GSA-rs13161353	5	21637415	18	4	14	89498	0.0201081	0.00446847	0.0156397
GSA-rs13161413	5	90961680	0	0	0	89516	0	0	0
GSA-rs13161454	5	66186832	0	0	0	89516	0	0	0
GSA-rs13161536	5	174704837	1	0	1	89515	0.00111712	0	0.00111712
GSA-rs13161679	5	15509930	0	0	0	89516	0	0	0
GSA-rs13162312	5	117797341	4	3	1	89512	0.00446847	0.00335136	0.00111712
GSA-rs13162508	5	465838	41	0	41	89475	0.0458019	0	0.0458019
GSA-rs13162542	5	171674079	1	0	1	89515	0.00111712	0	0.00111712
GSA-rs13162836	5	153586443	1	0	1	89515	0.00111712	0	0.00111712
GSA-rs13162849	5	18788980	28	27	1	89488	0.0312793	0.0301622	0.00111712
GSA-rs13162906	5	124617261	0	0	0	89516	0	0	0
GSA-rs13163030	5	156658660	3	1	2	89513	0.00335136	0.00111712	0.00223424
GSA-rs13163043	5	55579422	2	2	0	89514	0.00223424	0.00223424	0
GSA-rs13163062	5	106955451	7	1	6	89509	0.00781983	0.00111712	0.00670271
GSA-rs13163076	5	126048290	1	1	0	89515	0.00111712	0.00111712	0
GSA-rs13163394	5	82257600	3	2	1	89513	0.00335136	0.00223424	0.00111712
GSA-rs13163495	5	64772052	3	0	3	89513	0.00335136	0	0.00335136
GSA-rs13163505	5	38314195	0	0	0	89516	0	0	0
GSA-rs13163686	5	27098078	7	1	6	89509	0.00781983	0.00111712	0.00670271
GSA-rs13163690	5	13015270	7	4	3	89509	0.00781983	0.00446847	0.00335136
GSA-rs13163852	5	28535947	4	3	1	89512	0.00446847	0.00335136	0.00111712
GSA-rs13164018	5	20591101	5	3	2	89511	0.00558559	0.00335136	0.00223424
GSA-rs13164055	5	87311560	0	0	0	89516	0	0	0
GSA-rs13164195	5	12170622	2	2	0	89514	0.00223424	0.00223424	0
GSA-rs13164355	5	149750908	0	0	0	89516	0	0	0
GSA-rs13164509	5	156659761	3	1	2	89513	0.00335136	0.00111712	0.00223424
GSA-rs13164652	5	67881238	0	0	0	89516	0	0	0
GSA-rs13164682	5	119526671	2	1	1	89514	0.00223424	0.00111712	0.00111712
GSA-rs13164734	5	179760593	8	2	6	89508	0.00893695	0.00223424	0.00670271
GSA-rs13164898	5	156652746	3	1	2	89513	0.00335136	0.00111712	0.00223424
GSA-rs13164993	5	152877509	0	0	0	89516	0	0	0
GSA-rs13165063	5	91245656	0	0	0	89516	0	0	0
GSA-rs13165082	5	166763437	0	0	0	89516	0	0	0
GSA-rs13165100	5	156662410	3	1	2	89513	0.00335136	0.00111712	0.00223424
GSA-rs13165101	5	137858382	0	0	0	89516	0	0	0
GSA-rs13165461	5	85236213	4	2	2	89512	0.00446847	0.00223424	0.00223424
GSA-rs13165525	5	178665562	12	1	11	89504	0.0134054	0.00111712	0.0122883
GSA-rs13165650	5	142436840	1	1	0	89515	0.00111712	0.00111712	0
GSA-rs13165656	5	43690964	0	0	0	89516	0	0	0
GSA-rs13165671	5	10166244	2	0	2	89514	0.00223424	0	0.00223424
GSA-rs13165947	5	113244962	4	0	4	89512	0.00446847	0	0.00446847
GSA-rs13165959	5	95774380	5	0	5	89511	0.00558559	0	0.00558559
GSA-rs13166467	5	29214777	7	6	1	89509	0.00781983	0.00670271	0.00111712
GSA-rs13166790	5	169741920	0	0	0	89516	0	0	0
GSA-rs13166933	5	76701451	1	0	1	89515	0.00111712	0	0.00111712
GSA-rs13167478	5	115302941	2	1	1	89514	0.00223424	0.00111712	0.00111712
GSA-rs13167812	5	176409574	0	0	0	89516	0	0	0
GSA-rs13168345	5	161513581	1	0	1	89515	0.00111712	0	0.00111712
GSA-rs13168447	5	124146768	2	0	2	89514	0.00223424	0	0.00223424
GSA-rs13168857	5	10676692	0	0	0	89516	0	0	0
GSA-rs13168914	5	116517515	1	0	1	89515	0.00111712	0	0.00111712
GSA-rs13168989	5	10289968	0	0	0	89516	0	0	0
GSA-rs13169004	5	129793171	70	0	70	89446	0.0781983	0	0.0781983
GSA-rs13169017	5	112044370	4	0	4	89512	0.00446847	0	0.00446847
GSA-rs13169113	5	125338475	0	0	0	89516	0	0	0
GSA-rs13169221	5	2337193	0	0	0	89516	0	0	0
GSA-rs13169293	5	26355634	7	0	7	89509	0.00781983	0	0.00781983
GSA-rs13169312	5	17607777	21	20	1	89495	0.0234595	0.0223424	0.00111712
GSA-rs13169350	5	66145768	0	0	0	89516	0	0	0
GSA-rs13169358	5	97713409	2	0	2	89514	0.00223424	0	0.00223424
GSA-rs13169497	5	156662775	3	1	2	89513	0.00335136	0.00111712	0.00223424
GSA-rs13169603	5	2530742	1	0	1	89515	0.00111712	0	0.00111712
GSA-rs13169684	5	38264619	0	0	0	89516	0	0	0
GSA-rs13169864	5	137359757	0	0	0	89516	0	0	0
GSA-rs13169899	5	43917438	1	1	0	89515	0.00111712	0.00111712	0
GSA-rs13170143	5	45320111	0	0	0	89516	0	0	0
GSA-rs13170158	5	97470884	16	1	15	89500	0.0178739	0.00111712	0.0167568
GSA-rs13170238	5	28943929	21	16	5	89495	0.0234595	0.0178739	0.00558559
GSA-rs13170243	5	116542731	1	0	1	89515	0.00111712	0	0.00111712
GSA-rs13170493	5	20107527	5	5	0	89511	0.00558559	0.00558559	0
GSA-rs13170530	5	8174188	13	1	12	89503	0.0145225	0.00111712	0.0134054
GSA-rs13170608	5	128473436	17	17	0	89499	0.018991	0.018991	0
GSA-rs13170700	5	77519555	0	0	0	89516	0	0	0
GSA-rs13171106	5	156654280	3	1	2	89513	0.00335136	0.00111712	0.00223424
GSA-rs13171412	5	137442614	0	0	0	89516	0	0	0
GSA-rs13171476	5	170196878	0	0	0	89516	0	0	0
GSA-rs13171866	5	150808496	2	0	2	89514	0.00223424	0	0.00223424
GSA-rs13171998	5	177807352	0	0	0	89516	0	0	0
GSA-rs13172083	5	66130793	0	0	0	89516	0	0	0
GSA-rs13172163	5	55934119	1	1	0	89515	0.00111712	0.00111712	0
GSA-rs13172196	5	134689862	0	0	0	89516	0	0	0
GSA-rs13172252	5	14578366	0	0	0	89516	0	0	0
GSA-rs13172458	5	156649232	3	1	2	89513	0.00335136	0.00111712	0.00223424
GSA-rs13172477	5	67769529	0	0	0	89516	0	0	0
GSA-rs13172678	5	6244943	1	1	0	89515	0.00111712	0.00111712	0
GSA-rs13172859	5	125203610	0	0	0	89516	0	0	0
GSA-rs13172883	5	62757549	32	32	0	89484	0.0357478	0.0357478	0
GSA-rs13172987	5	445927	38	0	38	89478	0.0424505	0	0.0424505
GSA-rs13173064	5	43002823	1	0	1	89515	0.00111712	0	0.00111712
GSA-rs13173199	5	26172906	1	0	1	89515	0.00111712	0	0.00111712
GSA-rs13173397	5	2148121	0	0	0	89516	0	0	0
GSA-rs13173434	5	95881444	5	0	5	89511	0.00558559	0	0.00558559
GSA-rs13173706	5	52386458	2	0	2	89514	0.00223424	0	0.00223424
GSA-rs13173729	5	38566685	0	0	0	89516	0	0	0
GSA-rs13174307	5	102688036	3	3	0	89513	0.00335136	0.00335136	0
GSA-rs13174377	5	1543918	2	0	2	89514	0.00223424	0	0.00223424
GSA-rs13174414	5	98474346	2	0	2	89514	0.00223424	0	0.00223424
GSA-rs13174481	5	30960213	0	0	0	89516	0	0	0
GSA-rs13174611	5	156663706	3	1	2	89513	0.00335136	0.00111712	0.00223424
GSA-rs13175325	5	171105760	3	2	1	89513	0.00335136	0.00223424	0.00111712
GSA-rs13175375	5	7389539	8	0	8	89508	0.00893695	0	0.00893695
GSA-rs13175943	5	145074284	0	0	0	89516	0	0	0
GSA-rs13176095	5	78368763	3	1	2	89513	0.00335136	0.00111712	0.00223424
GSA-rs13176243	5	1513016	2	0	2	89514	0.00223424	0	0.00223424
GSA-rs13176305	5	17811111	14	12	2	89502	0.0156397	0.0134054	0.00223424
GSA-rs13176513	5	95778610	5	0	5	89511	0.00558559	0	0.00558559
GSA-rs13176521	5	28282913	2	1	1	89514	0.00223424	0.00111712	0.00111712
GSA-rs13176602	5	10705097	0	0	0	89516	0	0	0
GSA-rs13176667	5	80498858	0	0	0	89516	0	0	0
GSA-rs13176869	5	179203479	1	1	0	89515	0.00111712	0.00111712	0
GSA-rs13176877	5	24836259	0	0	0	89516	0	0	0
GSA-rs13177062	5	76208029	1	0	1	89515	0.00111712	0	0.00111712
GSA-rs13177153	5	87017898	1	1	0	89515	0.00111712	0.00111712	0
GSA-rs13177193	5	39741538	2	1	1	89514	0.00223424	0.00111712	0.00111712
GSA-rs13177543	5	86842168	2	2	0	89514	0.00223424	0.00223424	0
GSA-rs13177730	5	150320119	0	0	0	89516	0	0	0
GSA-rs13177772	5	160965096	0	0	0	89516	0	0	0
GSA-rs13177804	5	31869395	1	0	1	89515	0.00111712	0	0.00111712
GSA-rs13178052	5	51797570	1	0	1	89515	0.00111712	0	0.00111712
GSA-rs13178383	5	136000263	3	0	3	89513	0.00335136	0	0.00335136
GSA-rs13178390	5	36713898	0	0	0	89516	0	0	0
GSA-rs13178431	5	147162945	1	0	1	89515	0.00111712	0	0.00111712
GSA-rs13178582	5	75287036	0	0	0	89516	0	0	0
GSA-rs13178656	5	163588081	0	0	0	89516	0	0	0
GSA-rs13178677	5	153867221	0	0	0	89516	0	0	0
GSA-rs13178690	5	5277259	0	0	0	89516	0	0	0
GSA-rs13178725	5	164244692	1	1	0	89515	0.00111712	0.00111712	0
GSA-rs13178942	5	116160535	1	0	1	89515	0.00111712	0	0.00111712
GSA-rs13179093	5	28146527	2	2	0	89514	0.00223424	0.00223424	0
GSA-rs13179163	5	114683953	0	0	0	89516	0	0	0
GSA-rs13179171	5	62232886	25	24	1	89491	0.027928	0.0268108	0.00111712
GSA-rs13179288	5	109486807	7	6	1	89509	0.00781983	0.00670271	0.00111712
GSA-rs13179338	5	164846823	4	0	4	89512	0.00446847	0	0.00446847
GSA-rs13179378	5	27581662	5	2	3	89511	0.00558559	0.00223424	0.00335136
GSA-rs13179453	5	129015635	0	0	0	89516	0	0	0
GSA-rs13179463	5	41347002	0	0	0	89516	0	0	0
GSA-rs13179478	5	116662598	2	0	2	89514	0.00223424	0	0.00223424
GSA-rs13179913	5	18917775	27	26	1	89489	0.0301622	0.0290451	0.00111712
GSA-rs13180149	5	74141563	0	0	0	89516	0	0	0
GSA-rs13180258	5	73157652	0	0	0	89516	0	0	0
GSA-rs13180322	5	174911233	0	0	0	89516	0	0	0
GSA-rs13180435	5	150015017	0	0	0	89516	0	0	0
GSA-rs13180591	5	13914775	1	1	0	89515	0.00111712	0.00111712	0
GSA-rs13180646	5	66202428	0	0	0	89516	0	0	0
GSA-rs13180761	5	175586684	64	37	27	89452	0.0714956	0.0413334	0.0301622
GSA-rs13180768	5	151679464	2	0	2	89514	0.00223424	0	0.00223424
GSA-rs13180827	5	18117034	0	0	0	89516	0	0	0
GSA-rs13180914	5	117691747	2	0	2	89514	0.00223424	0	0.00223424
GSA-rs13180934	5	116178874	1	0	1	89515	0.00111712	0	0.00111712
GSA-rs13181034	5	156672523	3	1	2	89513	0.00335136	0.00111712	0.00223424
GSA-rs13181917	5	24917652	1	0	1	89515	0.00111712	0	0.00111712
GSA-rs13181987	5	98464020	2	0	2	89514	0.00223424	0	0.00223424
GSA-rs13182125	5	173455469	0	0	0	89516	0	0	0
GSA-rs13182207	5	105095250	5	1	4	89511	0.00558559	0.00111712	0.00446847
GSA-rs13182351	5	25026356	1	0	1	89515	0.00111712	0	0.00111712
GSA-rs13182441	5	149845740	0	0	0	89516	0	0	0
GSA-rs13182752	5	52672171	0	0	0	89516	0	0	0
GSA-rs13182881	5	122450451	2	0	2	89514	0.00223424	0	0.00223424
GSA-rs13183080	5	165858160	1	0	1	89515	0.00111712	0	0.00111712
GSA-rs13183085	5	116881218	2	0	2	89514	0.00223424	0	0.00223424
GSA-rs13183325	5	156647519	3	1	2	89513	0.00335136	0.00111712	0.00223424
GSA-rs13183385	5	156652829	3	1	2	89513	0.00335136	0.00111712	0.00223424
GSA-rs13183458	5	168305161	1	0	1	89515	0.00111712	0	0.00111712
GSA-rs13183711	5	103828193	10	2	8	89506	0.0111712	0.00223424	0.00893695
GSA-rs13183734	5	132202539	0	0	0	89516	0	0	0
GSA-rs13183740	5	161861914	2	1	1	89514	0.00223424	0.00111712	0.00111712
GSA-rs13183759	5	54685496	1	1	0	89515	0.00111712	0.00111712	0
GSA-rs13183782	5	4309666	8	1	7	89508	0.00893695	0.00111712	0.00781983
GSA-rs13183795	5	19488859	5	4	1	89511	0.00558559	0.00446847	0.00111712
GSA-rs13184016	5	145160343	1	1	0	89515	0.00111712	0.00111712	0
GSA-rs13184097	5	74109632	0	0	0	89516	0	0	0
GSA-rs13184107	5	55178976	2	2	0	89514	0.00223424	0.00223424	0
GSA-rs13184244	5	96874713	1	0	1	89515	0.00111712	0	0.00111712
GSA-rs13184368	5	144352240	1	0	1	89515	0.00111712	0	0.00111712
GSA-rs13184497	5	160795977	0	0	0	89516	0	0	0
GSA-rs13184587	5	78206783	1	1	0	89515	0.00111712	0.00111712	0
GSA-rs13184611	5	142801934	1	1	0	89515	0.00111712	0.00111712	0
GSA-rs13184758	5	155051767	2	0	2	89514	0.00223424	0	0.00223424
GSA-rs13185275	5	25001522	1	0	1	89515	0.00111712	0	0.00111712
GSA-rs13185456	5	153819534	0	0	0	89516	0	0	0
GSA-rs13185608	5	93509688	0	0	0	89516	0	0	0
GSA-rs13185814	5	29552540	3	2	1	89513	0.00335136	0.00223424	0.00111712
GSA-rs13185926	5	108810213	3	1	2	89513	0.00335136	0.00111712	0.00223424
GSA-rs13185938	5	1366962	1	0	1	89515	0.00111712	0	0.00111712
GSA-rs13185967	5	97747886	3	1	2	89513	0.00335136	0.00111712	0.00223424
GSA-rs13186095	5	81321378	0	0	0	89516	0	0	0
GSA-rs13186183	5	1791180	68	0	68	89448	0.0759641	0	0.0759641
GSA-rs13186729	5	43883568	1	1	0	89515	0.00111712	0.00111712	0
GSA-rs13186733	5	177760352	0	0	0	89516	0	0	0
GSA-rs13187185	5	106042911	3	0	3	89513	0.00335136	0	0.00335136
GSA-rs13187585	5	147311794	2	1	1	89514	0.00223424	0.00111712	0.00111712
GSA-rs13187626	5	118168513	1	0	1	89515	0.00111712	0	0.00111712
GSA-rs13187628	5	102378967	2	2	0	89514	0.00223424	0.00223424	0
GSA-rs13187690	5	5760686	0	0	0	89516	0	0	0
GSA-rs13187701	5	120481742	146	144	2	89370	0.163099	0.160865	0.00223424
GSA-rs13187703	5	3366728	1	0	1	89515	0.00111712	0	0.00111712
GSA-rs13187792	5	134958591	0	0	0	89516	0	0	0
GSA-rs13187882	5	156674627	3	1	2	89513	0.00335136	0.00111712	0.00223424
GSA-rs13187884	5	14411172	0	0	0	89516	0	0	0
GSA-rs13188212	5	72550574	0	0	0	89516	0	0	0
GSA-rs13188274	5	21194994	33	6	27	89483	0.0368649	0.00670271	0.0301622
GSA-rs13188655	5	109284830	4	3	1	89512	0.00446847	0.00335136	0.00111712
GSA-rs13188747	5	28269362	2	1	1	89514	0.00223424	0.00111712	0.00111712
GSA-rs13188844	5	18344308	0	0	0	89516	0	0	0
GSA-rs1318923	5	126726851	0	0	0	89516	0	0	0
GSA-rs13189391	5	46026685	85	8	77	89431	0.0949551	0.00893695	0.0860181
GSA-rs13189532	5	88367164	2	2	0	89514	0.00223424	0.00223424	0
GSA-rs13189608	5	120883361	1	0	1	89515	0.00111712	0	0.00111712
GSA-rs13190087	5	1298733	2	0	2	89514	0.00223424	0	0.00223424
GSA-rs13190226	5	8097721	17	1	16	89499	0.018991	0.00111712	0.0178739
GSA-rs13190346	5	7083694	4	0	4	89512	0.00446847	0	0.00446847
GSA-rs13190482	5	156626716	3	1	2	89513	0.00335136	0.00111712	0.00223424
GSA-rs13190622	5	120457341	147	145	2	89369	0.164216	0.161982	0.00223424
GSA-rs13190654	5	109242811	5	4	1	89511	0.00558559	0.00446847	0.00111712
GSA-rs1320005	5	165703913	1	1	0	89515	0.00111712	0.00111712	0
GSA-rs13306141	5	159343496	2	2	0	89514	0.00223424	0.00223424	0
GSA-rs13340356	5	135786931	1	0	1	89515	0.00111712	0	0.00111712
GSA-rs13340392	5	124825014	1	1	0	89515	0.00111712	0.00111712	0
GSA-rs13354001	5	136895102	0	0	0	89516	0	0	0
GSA-rs13354054	5	116408993	2	0	2	89514	0.00223424	0	0.00223424
GSA-rs13354141	5	67301948	0	0	0	89516	0	0	0
GSA-rs13354224	5	108820735	3	1	2	89513	0.00335136	0.00111712	0.00223424
GSA-rs13354264	5	138483565	0	0	0	89516	0	0	0
GSA-rs13354385	5	143393402	0	0	0	89516	0	0	0
GSA-rs13354768	5	135215183	1	0	1	89515	0.00111712	0	0.00111712
GSA-rs13354848	5	169630166	2	0	2	89514	0.00223424	0	0.00223424
GSA-rs13355051	5	113367177	3	0	3	89513	0.00335136	0	0.00335136
GSA-rs13355489	5	156664822	3	1	2	89513	0.00335136	0.00111712	0.00223424
GSA-rs13355554	5	63493203	1	0	1	89515	0.00111712	0	0.00111712
GSA-rs13355753	5	56033307	1	1	0	89515	0.00111712	0.00111712	0
GSA-rs13355929	5	141259033	0	0	0	89516	0	0	0
GSA-rs13355981	5	9760189	6	1	5	89510	0.00670271	0.00111712	0.00558559
GSA-rs13355990	5	111710441	4	0	4	89512	0.00446847	0	0.00446847
GSA-rs13356258	5	175122447	0	0	0	89516	0	0	0
GSA-rs13356688	5	121245084	1	0	1	89515	0.00111712	0	0.00111712
GSA-rs13356699	5	55749615	1	1	0	89515	0.00111712	0.00111712	0
GSA-rs13357117	5	143656916	0	0	0	89516	0	0	0
GSA-rs13357143	5	148198505	0	0	0	89516	0	0	0
GSA-rs13357144	5	119700563	2	1	1	89514	0.00223424	0.00111712	0.00111712
GSA-rs13357205	5	84725352	3	2	1	89513	0.00335136	0.00223424	0.00111712
GSA-rs13357229	5	179989773	5	1	4	89511	0.00558559	0.00111712	0.00446847
GSA-rs13357261	5	54248010	2	0	2	89514	0.00223424	0	0.00223424
GSA-rs13357432	5	120114673	48	44	4	89468	0.0536217	0.0491532	0.00446847
GSA-rs13357651	5	115258955	2	1	1	89514	0.00223424	0.00111712	0.00111712
GSA-rs13357801	5	6877216	1	0	1	89515	0.00111712	0	0.00111712
GSA-rs13358013	5	108263527	1	1	0	89515	0.00111712	0.00111712	0
GSA-rs13358386	5	175433876	1	1	0	89515	0.00111712	0.00111712	0
GSA-rs13358932	5	59242122	0	0	0	89516	0	0	0
GSA-rs13359139	5	115243122	2	1	1	89514	0.00223424	0.00111712	0.00111712
GSA-rs13359226	5	8950556	0	0	0	89516	0	0	0
GSA-rs13359266	5	25468811	1	1	0	89515	0.00111712	0.00111712	0
GSA-rs13359278	5	75098528	1	1	0	89515	0.00111712	0.00111712	0
GSA-rs13359285	5	148372422	0	0	0	89516	0	0	0
GSA-rs13359356	5	169593191	1	0	1	89515	0.00111712	0	0.00111712
GSA-rs13359425	5	92546194	0	0	0	89516	0	0	0
GSA-rs13359881	5	104823362	8	1	7	89508	0.00893695	0.00111712	0.00781983
GSA-rs13359890	5	109634255	2	1	1	89514	0.00223424	0.00111712	0.00111712
GSA-rs13360277	5	176370402	0	0	0	89516	0	0	0
GSA-rs13360282	5	161848484	2	1	1	89514	0.00223424	0.00111712	0.00111712
GSA-rs13360349	5	29604354	5	2	3	89511	0.00558559	0.00223424	0.00335136
GSA-rs13360698	5	75602179	7	0	7	89509	0.00781983	0	0.00781983
GSA-rs13362048	5	148578636	0	0	0	89516	0	0	0
GSA-rs13362120	5	96071194	1	0	1	89515	0.00111712	0	0.00111712
GSA-rs13362124	5	59209183	0	0	0	89516	0	0	0
GSA-rs13362365	5	90554950	0	0	0	89516	0	0	0
GSA-rs13435978	5	159289824	2	2	0	89514	0.00223424	0.00223424	0
GSA-rs13436194	5	157803588	0	0	0	89516	0	0	0
GSA-rs13436248	5	9184632	2	2	0	89514	0.00223424	0.00223424	0
GSA-rs13436389	5	16876891	0	0	0	89516	0	0	0
GSA-rs13436522	5	88863349	0	0	0	89516	0	0	0
GSA-rs13436882	5	136922322	0	0	0	89516	0	0	0
GSA-rs13436959	5	174164703	0	0	0	89516	0	0	0
GSA-rs1345612	5	71777354	0	0	0	89516	0	0	0
GSA-rs1346464	5	79967618	1	0	1	89515	0.00111712	0	0.00111712
GSA-rs1346577	5	4605479	7	0	7	89509	0.00781983	0	0.00781983
GSA-rs1348495	5	22320476	8	3	5	89508	0.00893695	0.00335136	0.00558559
GSA-rs1348709	5	58707111	5	3	2	89511	0.00558559	0.00335136	0.00223424
GSA-rs1351635	5	44359299	0	0	0	89516	0	0	0
GSA-rs1354171	5	50231548	0	0	0	89516	0	0	0
GSA-rs1354187	5	13760721	1	1	0	89515	0.00111712	0.00111712	0
GSA-rs1357995	5	75232141	0	0	0	89516	0	0	0
GSA-rs1363386	5	126733515	0	0	0	89516	0	0	0
GSA-rs1363514	5	179720429	14	2	12	89502	0.0156397	0.00223424	0.0134054
GSA-rs1363534	5	120374384	145	143	2	89371	0.161982	0.159748	0.00223424
GSA-rs1363627	5	169129842	2	0	2	89514	0.00223424	0	0.00223424
GSA-rs1363659	5	159125765	1	1	0	89515	0.00111712	0.00111712	0
GSA-rs1363681	5	174596457	1	0	1	89515	0.00111712	0	0.00111712
GSA-rs1364625	5	51743012	0	0	0	89516	0	0	0
GSA-rs1366156	5	116234449	1	0	1	89515	0.00111712	0	0.00111712
GSA-rs1366589	5	84886843	19	17	2	89497	0.0212253	0.018991	0.00223424
GSA-rs1366604	5	132839137	0	0	0	89516	0	0	0
GSA-rs1368287	5	163028887	0	0	0	89516	0	0	0
GSA-rs1368288	5	163045980	0	0	0	89516	0	0	0
GSA-rs1368289	5	110863224	8	2	6	89508	0.00893695	0.00223424	0.00670271
GSA-rs1368304	5	147603067	0	0	0	89516	0	0	0
GSA-rs1368335	5	144275245	1	0	1	89515	0.00111712	0	0.00111712
GSA-rs1369285	5	59280611	0	0	0	89516	0	0	0
GSA-rs1374017	5	33835353	0	0	0	89516	0	0	0
GSA-rs1377333	5	114337809	1	0	1	89515	0.00111712	0	0.00111712
GSA-rs1377487	5	8106118	17	1	16	89499	0.018991	0.00111712	0.0178739
GSA-rs1377490	5	8036594	11	0	11	89505	0.0122883	0	0.0122883
GSA-rs1378438	5	97703974	2	0	2	89514	0.00223424	0	0.00223424
GSA-rs137858428	5	93474328	0	0	0	89516	0	0	0
GSA-rs137871130	5	164086487	2	1	1	89514	0.00223424	0.00111712	0.00111712
GSA-rs137897249	5	30015101	2	2	0	89514	0.00223424	0.00223424	0
GSA-rs137900311	5	12594056	12	10	2	89504	0.0134054	0.0111712	0.00223424
GSA-rs137900594	5	178121128	2	0	2	89514	0.00223424	0	0.00223424
GSA-rs137909594	5	41892220	0	0	0	89516	0	0	0
GSA-rs137910955	5	73327049	14	13	1	89502	0.0156397	0.0145225	0.00111712
GSA-rs1379112	5	59995742	4	4	0	89512	0.00446847	0.00446847	0
GSA-rs1379113	5	59997576	18	18	0	89498	0.0201081	0.0201081	0
GSA-rs137915735	5	85550263	3	3	0	89513	0.00335136	0.00335136	0
GSA-rs1379301	5	92833671	0	0	0	89516	0	0	0
GSA-rs137946442	5	79664132	3	0	3	89513	0.00335136	0	0.00335136
GSA-rs137950630	5	111571905	6	4	2	89510	0.00670271	0.00446847	0.00223424
GSA-rs1379546	5	161421094	3	3	0	89513	0.00335136	0.00335136	0
GSA-rs137955546	5	131438362	0	0	0	89516	0	0	0
GSA-rs137957639	5	57115968	1	0	1	89515	0.00111712	0	0.00111712
GSA-rs137961892	5	156962600	2	1	1	89514	0.00223424	0.00111712	0.00111712
GSA-rs137977346	5	125248120	0	0	0	89516	0	0	0
GSA-rs137978001	5	115399882	10	8	2	89506	0.0111712	0.00893695	0.00223424
GSA-rs137982495	5	112604353	4	0	4	89512	0.00446847	0	0.00446847
GSA-rs137996513	5	134579301	0	0	0	89516	0	0	0
GSA-rs138008402	5	157145690	3	1	2	89513	0.00335136	0.00111712	0.00223424
GSA-rs138009355	5	164254565	1	1	0	89515	0.00111712	0.00111712	0
GSA-rs138010494	5	119907161	2	1	1	89514	0.00223424	0.00111712	0.00111712
GSA-rs138024273	5	46050364	85	8	77	89431	0.0949551	0.00893695	0.0860181
GSA-rs138031236	5	154164980	0	0	0	89516	0	0	0
GSA-rs138040368	5	143502075	0	0	0	89516	0	0	0
GSA-rs138050766	5	76810673	1	0	1	89515	0.00111712	0	0.00111712
GSA-rs138055485	5	30727769	1	1	0	89515	0.00111712	0.00111712	0
GSA-rs138055555	5	140596603	1	1	0	89515	0.00111712	0.00111712	0
GSA-rs138055692	5	171800918	0	0	0	89516	0	0	0
GSA-rs138056510	5	12944270	5	3	2	89511	0.00558559	0.00335136	0.00223424
GSA-rs138073367	5	160012303	2	1	1	89514	0.00223424	0.00111712	0.00111712
GSA-rs138074792	5	46097095	89	9	80	89427	0.0994236	0.0100541	0.0893695
GSA-rs138075502	5	153175468	1	0	1	89515	0.00111712	0	0.00111712
GSA-rs138077445	5	103944158	11	4	7	89505	0.0122883	0.00446847	0.00781983
GSA-rs138085894	5	37364147	20	0	20	89496	0.0223424	0	0.0223424
GSA-rs138086026	5	137512171	0	0	0	89516	0	0	0
GSA-rs138094895	5	36582162	0	0	0	89516	0	0	0
GSA-rs138098189	5	63204884	3	1	2	89513	0.00335136	0.00111712	0.00223424
GSA-rs138105752	5	106142472	3	0	3	89513	0.00335136	0	0.00335136
GSA-rs138122514	5	9860049	5	0	5	89511	0.00558559	0	0.00558559
GSA-rs138126552	5	178492254	11	1	10	89505	0.0122883	0.00111712	0.0111712
GSA-rs138127509	5	46389380	45	24	21	89471	0.0502703	0.0268108	0.0234595
GSA-rs138133182	5	38608378	0	0	0	89516	0	0	0
GSA-rs138150931	5	57516	37	20	17	89479	0.0413334	0.0223424	0.018991
GSA-rs138176858	5	108661488	2	0	2	89514	0.00223424	0	0.00223424
GSA-rs138181973	5	26786359	4	1	3	89512	0.00446847	0.00111712	0.00335136
GSA-rs138191944	5	51877321	2	0	2	89514	0.00223424	0	0.00223424
GSA-rs138193873	5	44571534	0	0	0	89516	0	0	0
GSA-rs138201544	5	46385465	44	23	21	89472	0.0491532	0.0256937	0.0234595
GSA-rs138212656	5	175112970	0	0	0	89516	0	0	0
GSA-rs138214554	5	46331901	71	1	70	89445	0.0793154	0.00111712	0.0781983
GSA-rs138217900	5	40320970	1	1	0	89515	0.00111712	0.00111712	0
GSA-rs138225905	5	102752213	4	4	0	89512	0.00446847	0.00446847	0
GSA-rs138226622	5	117997870	1	0	1	89515	0.00111712	0	0.00111712
GSA-rs138231114	5	27346554	13	8	5	89503	0.0145225	0.00893695	0.00558559
GSA-rs138235770	5	95494971	1	1	0	89515	0.00111712	0.00111712	0
GSA-rs138245250	5	31599192	0	0	0	89516	0	0	0
GSA-rs138258664	5	82069178	1	1	0	89515	0.00111712	0.00111712	0
GSA-rs138264166	5	17407943	5	1	4	89511	0.00558559	0.00111712	0.00446847
GSA-rs138265512	5	19973784	5	5	0	89511	0.00558559	0.00558559	0
GSA-rs138267594	5	147943912	0	0	0	89516	0	0	0
GSA-rs138269687	5	166254606	1	0	1	89515	0.00111712	0	0.00111712
GSA-rs138276554	5	55357327	3	2	1	89513	0.00335136	0.00223424	0.00111712
GSA-rs138278269	5	158764560	0	0	0	89516	0	0	0
GSA-rs138284329	5	44353716	0	0	0	89516	0	0	0
GSA-rs138292780	5	61740316	9	1	8	89507	0.0100541	0.00111712	0.00893695
GSA-rs138300423	5	121617210	1	0	1	89515	0.00111712	0	0.00111712
GSA-rs138306347	5	11016373	1	0	1	89515	0.00111712	0	0.00111712
GSA-rs138309984	5	120638179	143	142	1	89373	0.159748	0.158631	0.00111712
GSA-rs138313542	5	75651641	1	0	1	89515	0.00111712	0	0.00111712
GSA-rs138323038	5	38407060	0	0	0	89516	0	0	0
GSA-rs138333907	5	56150333	1	1	0	89515	0.00111712	0.00111712	0
GSA-rs138339045	5	139965258	0	0	0	89516	0	0	0
GSA-rs138342412	5	56677240	1	1	0	89515	0.00111712	0.00111712	0
GSA-rs138345951	5	117490486	3	1	2	89513	0.00335136	0.00111712	0.00223424
GSA-rs138349030	5	156531860	1	1	0	89515	0.00111712	0.00111712	0
GSA-rs138351385	5	38713601	0	0	0	89516	0	0	0
GSA-rs1383557	5	125445353	0	0	0	89516	0	0	0
GSA-rs138357902	5	156729127	2	1	1	89514	0.00223424	0.00111712	0.00111712
GSA-rs138366618	5	155085479	1	0	1	89515	0.00111712	0	0.00111712
GSA-rs138373837	5	36219710	3	0	3	89513	0.00335136	0	0.00335136
GSA-rs138379982	5	80825521	0	0	0	89516	0	0	0
GSA-rs138389645	5	9514406	4	1	3	89512	0.00446847	0.00111712	0.00335136
GSA-rs138393155	5	17915330	4	1	3	89512	0.00446847	0.00111712	0.00335136
GSA-rs138395419	5	4843684	9	0	9	89507	0.0100541	0	0.0100541
GSA-rs138399415	5	101481452	4	3	1	89512	0.00446847	0.00335136	0.00111712
GSA-rs138400541	5	26607963	4	1	3	89512	0.00446847	0.00111712	0.00335136
GSA-rs138408569	5	167005967	0	0	0	89516	0	0	0
GSA-rs138409456	5	108656518	2	0	2	89514	0.00223424	0	0.00223424
GSA-rs138412408	5	154498127	0	0	0	89516	0	0	0
GSA-rs138415675	5	58775150	7	6	1	89509	0.00781983	0.00670271	0.00111712
GSA-rs138416125	5	93126466	1	1	0	89515	0.00111712	0.00111712	0
GSA-rs138417105	5	72785637	0	0	0	89516	0	0	0
GSA-rs138442711	5	107188622	7	0	7	89509	0.00781983	0	0.00781983
GSA-rs138443966	5	51084238	0	0	0	89516	0	0	0
GSA-rs1384451	5	44419254	0	0	0	89516	0	0	0
GSA-rs1384557	5	105200594	4	1	3	89512	0.00446847	0.00111712	0.00335136
GSA-rs138468608	5	38756828	0	0	0	89516	0	0	0
GSA-rs138481760	5	117205361	9	7	2	89507	0.0100541	0.00781983	0.00223424
GSA-rs138482241	5	35778935	36	33	3	89480	0.0402163	0.0368649	0.00335136
GSA-rs1384880	5	125874334	0	0	0	89516	0	0	0
GSA-rs138490256	5	115763237	0	0	0	89516	0	0	0
GSA-rs138502033	5	158330276	0	0	0	89516	0	0	0
GSA-rs138505358	5	155941478	1	1	0	89515	0.00111712	0.00111712	0
GSA-rs138509375	5	130766193	0	0	0	89516	0	0	0
GSA-rs138533662	5	149883491	0	0	0	89516	0	0	0
GSA-rs138541131	5	13320670	2	2	0	89514	0.00223424	0.00223424	0
GSA-rs138542548	5	68172364	0	0	0	89516	0	0	0
GSA-rs138556182	5	42762409	0	0	0	89516	0	0	0
GSA-rs138568984	5	135429188	1	0	1	89515	0.00111712	0	0.00111712
GSA-rs138569739	5	157246931	1	1	0	89515	0.00111712	0.00111712	0
GSA-rs138573674	5	82891081	1	0	1	89515	0.00111712	0	0.00111712
GSA-rs138573683	5	108306751	1	1	0	89515	0.00111712	0.00111712	0
GSA-rs138577103	5	142708330	0	0	0	89516	0	0	0
GSA-rs138577858	5	83552578	2	1	1	89514	0.00223424	0.00111712	0.00111712
GSA-rs138594949	5	7786981	4	0	4	89512	0.00446847	0	0.00446847
GSA-rs138597291	5	164250306	1	1	0	89515	0.00111712	0.00111712	0
GSA-rs138616118	5	153932972	0	0	0	89516	0	0	0
GSA-rs138622409	5	138486862	0	0	0	89516	0	0	0
GSA-rs138638074	5	95482448	1	1	0	89515	0.00111712	0.00111712	0
GSA-rs138642837	5	129520338	0	0	0	89516	0	0	0
GSA-rs138651015	5	74639138	1	0	1	89515	0.00111712	0	0.00111712
GSA-rs138653409	5	174410867	0	0	0	89516	0	0	0
GSA-rs138655704	5	149270862	0	0	0	89516	0	0	0
GSA-rs138658153	5	107277315	7	0	7	89509	0.00781983	0	0.00781983
GSA-rs138658841	5	117395559	3	1	2	89513	0.00335136	0.00111712	0.00223424
GSA-rs138665684	5	64934780	1	0	1	89515	0.00111712	0	0.00111712
GSA-rs138675123	5	54189047	2	0	2	89514	0.00223424	0	0.00223424
GSA-rs138694406	5	81391034	0	0	0	89516	0	0	0
GSA-rs138705410	5	177012267	3	0	3	89513	0.00335136	0	0.00335136
GSA-rs138712922	5	78966518	1	1	0	89515	0.00111712	0.00111712	0
GSA-rs138714530	5	139564391	0	0	0	89516	0	0	0
GSA-rs138719089	5	41314388	0	0	0	89516	0	0	0
GSA-rs138728502	5	113947249	3	1	2	89513	0.00335136	0.00111712	0.00223424
GSA-rs138738649	5	17132141	0	0	0	89516	0	0	0
GSA-rs138738938	5	169266547	2	0	2	89514	0.00223424	0	0.00223424
GSA-rs138753133	5	31030306	0	0	0	89516	0	0	0
GSA-rs138754455	5	173881307	0	0	0	89516	0	0	0
GSA-rs138760223	5	14343083	0	0	0	89516	0	0	0
GSA-rs138763473	5	99221191	28	3	25	89488	0.0312793	0.00335136	0.027928
GSA-rs138763695	5	557147	17	0	17	89499	0.018991	0	0.018991
GSA-rs138766860	5	35701722	37	33	4	89479	0.0413334	0.0368649	0.00446847
GSA-rs138778892	5	159595471	5	2	3	89511	0.00558559	0.00223424	0.00335136
GSA-rs138785111	5	15171271	5	0	5	89511	0.00558559	0	0.00558559
GSA-rs138785116	5	131071480	0	0	0	89516	0	0	0
GSA-rs138793694	5	68165810	0	0	0	89516	0	0	0
GSA-rs138801235	5	98255194	0	0	0	89516	0	0	0
GSA-rs138804382	5	98400531	1	0	1	89515	0.00111712	0	0.00111712
GSA-rs138806012	5	39071678	0	0	0	89516	0	0	0
GSA-rs138807189	5	14376645	0	0	0	89516	0	0	0
GSA-rs138810631	5	29690202	5	4	1	89511	0.00558559	0.00446847	0.00111712
GSA-rs138811807	5	54468450	2	1	1	89514	0.00223424	0.00111712	0.00111712
GSA-rs138817154	5	100268856	3	2	1	89513	0.00335136	0.00223424	0.00111712
GSA-rs138823628	5	147796051	0	0	0	89516	0	0	0
GSA-rs138832582	5	171234366	2	1	1	89514	0.00223424	0.00111712	0.00111712
GSA-rs138835293	5	165262429	2	0	2	89514	0.00223424	0	0.00223424
GSA-rs138839280	5	22531876	8	3	5	89508	0.00893695	0.00335136	0.00558559
GSA-rs138844476	5	134127176	0	0	0	89516	0	0	0
GSA-rs138844823	5	117998650	1	0	1	89515	0.00111712	0	0.00111712
GSA-rs138847100	5	162985702	0	0	0	89516	0	0	0
GSA-rs138855665	5	60148798	33	32	1	89483	0.0368649	0.0357478	0.00111712
GSA-rs138857042	5	2663157	1	0	1	89515	0.00111712	0	0.00111712
GSA-rs138859828	5	154522482	0	0	0	89516	0	0	0
GSA-rs138869646	5	150245366	0	0	0	89516	0	0	0
GSA-rs138892306	5	86851591	2	2	0	89514	0.00223424	0.00223424	0
GSA-rs138902144	5	151067678	0	0	0	89516	0	0	0
GSA-rs138902278	5	106489549	4	1	3	89512	0.00446847	0.00111712	0.00335136
GSA-rs138936181	5	71277046	0	0	0	89516	0	0	0
GSA-rs138937127	5	54174810	2	0	2	89514	0.00223424	0	0.00223424
GSA-rs138945928	5	101439971	12	4	8	89504	0.0134054	0.00446847	0.00893695
GSA-rs138949895	5	160337772	1	0	1	89515	0.00111712	0	0.00111712
GSA-rs138958926	5	13970137	0	0	0	89516	0	0	0
GSA-rs138959660	5	45697166	42	0	42	89474	0.046919	0	0.046919
GSA-rs138962285	5	64969521	1	0	1	89515	0.00111712	0	0.00111712
GSA-rs138968442	5	135056528	1	0	1	89515	0.00111712	0	0.00111712
GSA-rs138976098	5	73365614	2	1	1	89514	0.00223424	0.00111712	0.00111712
GSA-rs138988609	5	138273416	1	1	0	89515	0.00111712	0.00111712	0
GSA-rs138995097	5	180385378	0	0	0	89516	0	0	0
GSA-rs139014344	5	100973103	4	3	1	89512	0.00446847	0.00335136	0.00111712
GSA-rs139025703	5	25583278	2	0	2	89514	0.00223424	0	0.00223424
GSA-rs139029158	5	56373974	2	2	0	89514	0.00223424	0.00223424	0
GSA-rs139030760	5	102390540	2	2	0	89514	0.00223424	0.00223424	0
GSA-rs1390615	5	128150215	0	0	0	89516	0	0	0
GSA-rs139067951	5	106812174	3	1	2	89513	0.00335136	0.00111712	0.00223424
GSA-rs139068282	5	53883247	3	0	3	89513	0.00335136	0	0.00335136
GSA-rs139073844	5	16499004	0	0	0	89516	0	0	0
GSA-rs139083409	5	66955402	0	0	0	89516	0	0	0
GSA-rs139090828	5	130483619	0	0	0	89516	0	0	0
GSA-rs139094483	5	121453835	2	0	2	89514	0.00223424	0	0.00223424
GSA-rs139098117	5	108629570	2	0	2	89514	0.00223424	0	0.00223424
GSA-rs139102488	5	22422260	9	4	5	89507	0.0100541	0.00446847	0.00558559
GSA-rs139113459	5	154220493	0	0	0	89516	0	0	0
GSA-rs139124923	5	145320382	0	0	0	89516	0	0	0
GSA-rs139128755	5	66381417	3	3	0	89513	0.00335136	0.00335136	0
GSA-rs139134014	5	159686752	4	2	2	89512	0.00446847	0.00223424	0.00223424
GSA-rs139149784	5	76660193	1	0	1	89515	0.00111712	0	0.00111712
GSA-rs139151071	5	64127754	4	2	2	89512	0.00446847	0.00223424	0.00223424
GSA-rs139163095	5	151365468	7	0	7	89509	0.00781983	0	0.00781983
GSA-rs139169364	5	123360877	2	0	2	89514	0.00223424	0	0.00223424
GSA-rs139171948	5	35826637	36	33	3	89480	0.0402163	0.0368649	0.00335136
GSA-rs139173233	5	442675	38	0	38	89478	0.0424505	0	0.0424505
GSA-rs139178649	5	55053670	2	1	1	89514	0.00223424	0.00111712	0.00111712
GSA-rs139200909	5	160267065	1	0	1	89515	0.00111712	0	0.00111712
GSA-rs139201292	5	179875335	7	2	5	89509	0.00781983	0.00223424	0.00558559
GSA-rs139213918	5	166511192	13	10	3	89503	0.0145225	0.0111712	0.00335136
GSA-rs139228845	5	12840387	17	15	2	89499	0.018991	0.0167568	0.00223424
GSA-rs139235054	5	29717718	5	4	1	89511	0.00558559	0.00446847	0.00111712
GSA-rs1392383	5	165788235	1	1	0	89515	0.00111712	0.00111712	0
GSA-rs139247285	5	17308339	0	0	0	89516	0	0	0
GSA-rs139248784	5	103945792	10	4	6	89506	0.0111712	0.00446847	0.00670271
GSA-rs139253109	5	56959612	1	0	1	89515	0.00111712	0	0.00111712
GSA-rs139275249	5	130317300	33	0	33	89483	0.0368649	0	0.0368649
GSA-rs139280732	5	30146882	3	3	0	89513	0.00335136	0.00335136	0
GSA-rs139282006	5	73680772	2	1	1	89514	0.00223424	0.00111712	0.00111712
GSA-rs139294368	5	22621669	7	2	5	89509	0.00781983	0.00223424	0.00558559
GSA-rs1392970	5	45229673	0	0	0	89516	0	0	0
GSA-rs1393081	5	134677927	0	0	0	89516	0	0	0
GSA-rs1393101	5	39627632	0	0	0	89516	0	0	0
GSA-rs139310911	5	174726466	1	0	1	89515	0.00111712	0	0.00111712
GSA-rs139325176	5	56684845	1	1	0	89515	0.00111712	0.00111712	0
GSA-rs139331653	5	45939294	63	7	56	89453	0.0703785	0.00781983	0.0625586
GSA-rs139336537	5	78848464	1	1	0	89515	0.00111712	0.00111712	0
GSA-rs139347249	5	19416456	10	7	3	89506	0.0111712	0.00781983	0.00335136
GSA-rs139352759	5	123490734	0	0	0	89516	0	0	0
GSA-rs139368869	5	138053017	0	0	0	89516	0	0	0
GSA-rs139372326	5	152000642	1	0	1	89515	0.00111712	0	0.00111712
GSA-rs139374033	5	131396233	0	0	0	89516	0	0	0
GSA-rs139389760	5	85413303	2	2	0	89514	0.00223424	0.00223424	0
GSA-rs139398304	5	169267650	2	0	2	89514	0.00223424	0	0.00223424
GSA-rs139404912	5	18002842	4	1	3	89512	0.00446847	0.00111712	0.00335136
GSA-rs139406340	5	3562558	8	0	8	89508	0.00893695	0	0.00893695
GSA-rs139409123	5	123714795	0	0	0	89516	0	0	0
GSA-rs139413228	5	7450132	4	0	4	89512	0.00446847	0	0.00446847
GSA-rs139419424	5	171204327	2	1	1	89514	0.00223424	0.00111712	0.00111712
GSA-rs139438384	5	115054380	1	1	0	89515	0.00111712	0.00111712	0
GSA-rs139445332	5	173470500	0	0	0	89516	0	0	0
GSA-rs139457695	5	53116477	0	0	0	89516	0	0	0
GSA-rs139457720	5	86759901	1	1	0	89515	0.00111712	0.00111712	0
GSA-rs139459338	5	36158280	4	1	3	89512	0.00446847	0.00111712	0.00335136
GSA-rs139461176	5	135843802	1	0	1	89515	0.00111712	0	0.00111712
GSA-rs139471632	5	67850053	0	0	0	89516	0	0	0
GSA-rs139471643	5	79616278	2	0	2	89514	0.00223424	0	0.00223424
GSA-rs139477621	5	90026788	6	6	0	89510	0.00670271	0.00670271	0
GSA-rs139478280	5	142976525	0	0	0	89516	0	0	0
GSA-rs139496814	5	106625656	3	1	2	89513	0.00335136	0.00111712	0.00223424
GSA-rs139510039	5	153044722	0	0	0	89516	0	0	0
GSA-rs139522150	5	99805822	28	25	3	89488	0.0312793	0.027928	0.00335136
GSA-rs139526915	5	104951466	4	0	4	89512	0.00446847	0	0.00446847
GSA-rs139536451	5	152916913	0	0	0	89516	0	0	0
GSA-rs139542490	5	76786355	1	0	1	89515	0.00111712	0	0.00111712
GSA-rs139549081	5	123143992	1	0	1	89515	0.00111712	0	0.00111712
GSA-rs139556993	5	61008438	0	0	0	89516	0	0	0
GSA-rs139557271	5	33979179	46	0	46	89470	0.0513875	0	0.0513875
GSA-rs139570120	5	177573274	0	0	0	89516	0	0	0
GSA-rs139575029	5	102367309	2	2	0	89514	0.00223424	0.00223424	0
GSA-rs139578094	5	142767417	1	1	0	89515	0.00111712	0.00111712	0
GSA-rs139579527	5	34457288	51	0	51	89465	0.0569731	0	0.0569731
GSA-rs139589795	5	38641021	0	0	0	89516	0	0	0
GSA-rs139605260	5	65726245	0	0	0	89516	0	0	0
GSA-rs139607412	5	101308838	11	2	9	89505	0.0122883	0.00223424	0.0100541
GSA-rs139608245	5	63480159	1	0	1	89515	0.00111712	0	0.00111712
GSA-rs139634636	5	13834825	1	1	0	89515	0.00111712	0.00111712	0
GSA-rs139649153	5	154698190	2	1	1	89514	0.00223424	0.00111712	0.00111712
GSA-rs139655091	5	73498214	2	1	1	89514	0.00223424	0.00111712	0.00111712
GSA-rs139657838	5	173375156	0	0	0	89516	0	0	0
GSA-rs139662650	5	162336619	0	0	0	89516	0	0	0
GSA-rs139667934	5	61930414	2	0	2	89514	0.00223424	0	0.00223424
GSA-rs139670893	5	197129	4	2	2	89512	0.00446847	0.00223424	0.00223424
GSA-rs139672281	5	49628926	2	1	1	89514	0.00223424	0.00111712	0.00111712
GSA-rs139696174	5	131440303	0	0	0	89516	0	0	0
GSA-rs139699758	5	147828059	0	0	0	89516	0	0	0
GSA-rs139701923	5	51954869	2	0	2	89514	0.00223424	0	0.00223424
GSA-rs139703637	5	158728501	1	0	1	89515	0.00111712	0	0.00111712
GSA-rs139708063	5	106667225	3	1	2	89513	0.00335136	0.00111712	0.00223424
GSA-rs139713292	5	1800987	3	0	3	89513	0.00335136	0	0.00335136
GSA-rs139715040	5	177562454	0	0	0	89516	0	0	0
GSA-rs139723666	5	110494483	7	0	7	89509	0.00781983	0	0.00781983
GSA-rs139734457	5	62262354	26	26	0	89490	0.0290451	0.0290451	0
GSA-rs139736300	5	36226992	3	0	3	89513	0.00335136	0	0.00335136
GSA-rs139755443	5	108781175	2	0	2	89514	0.00223424	0	0.00223424
GSA-rs139760980	5	67215696	0	0	0	89516	0	0	0
GSA-rs139783338	5	145549543	1	0	1	89515	0.00111712	0	0.00111712
GSA-rs139789713	5	83422521	2	1	1	89514	0.00223424	0.00111712	0.00111712
GSA-rs139825013	5	45860933	52	0	52	89464	0.0580902	0	0.0580902
GSA-rs139829310	5	9437053	3	1	2	89513	0.00335136	0.00111712	0.00223424
GSA-rs139866067	5	163960707	0	0	0	89516	0	0	0
GSA-rs139885304	5	12952047	5	3	2	89511	0.00558559	0.00335136	0.00223424
GSA-rs139891606	5	141008263	0	0	0	89516	0	0	0
GSA-rs139901016	5	151159791	0	0	0	89516	0	0	0
GSA-rs139902934	5	97056724	41	41	0	89475	0.0458019	0.0458019	0
GSA-rs139915097	5	37725221	4	0	4	89512	0.00446847	0	0.00446847
GSA-rs139921753	5	3055603	1	0	1	89515	0.00111712	0	0.00111712
GSA-rs139930060	5	33235391	1	1	0	89515	0.00111712	0.00111712	0
GSA-rs139941924	5	109011828	5	3	2	89511	0.00558559	0.00335136	0.00223424
GSA-rs139954839	5	79727936	2	0	2	89514	0.00223424	0	0.00223424
GSA-rs139966364	5	144517558	1	0	1	89515	0.00111712	0	0.00111712
GSA-rs139976515	5	45837649	47	0	47	89469	0.0525046	0	0.0525046
GSA-rs140000980	5	180157935	2	1	1	89514	0.00223424	0.00111712	0.00111712
GSA-rs140025084	5	18555840	2	1	1	89514	0.00223424	0.00111712	0.00111712
GSA-rs140042873	5	89196844	0	0	0	89516	0	0	0
GSA-rs140045946	5	67573187	0	0	0	89516	0	0	0
GSA-rs140057502	5	37532628	6	0	6	89510	0.00670271	0	0.00670271
GSA-rs140063656	5	52570082	1	0	1	89515	0.00111712	0	0.00111712
GSA-rs140066848	5	45768519	47	0	47	89469	0.0525046	0	0.0525046
GSA-rs140072500	5	49621525	2	1	1	89514	0.00223424	0.00111712	0.00111712
GSA-rs140079446	5	56489397	1	1	0	89515	0.00111712	0.00111712	0
GSA-rs140089180	5	4504836	8	0	8	89508	0.00893695	0	0.00893695
GSA-rs140104971	5	46276849	74	0	74	89442	0.0826668	0	0.0826668
GSA-rs140127584	5	176992131	3	0	3	89513	0.00335136	0	0.00335136
GSA-rs140136214	5	159604611	5	2	3	89511	0.00558559	0.00223424	0.00335136
GSA-rs140163786	5	99176277	28	3	25	89488	0.0312793	0.00335136	0.027928
GSA-rs140170180	5	168746554	1	0	1	89515	0.00111712	0	0.00111712
GSA-rs140173674	5	56728348	1	1	0	89515	0.00111712	0.00111712	0
GSA-rs140189295	5	102250707	5	5	0	89511	0.00558559	0.00558559	0
GSA-rs140195767	5	27654781	5	2	3	89511	0.00558559	0.00223424	0.00335136
GSA-rs140212473	5	28262662	2	1	1	89514	0.00223424	0.00111712	0.00111712
GSA-rs140217250	5	33438065	0	0	0	89516	0	0	0
GSA-rs140221798	5	35488717	34	32	2	89482	0.037982	0.0357478	0.00223424
GSA-rs140245876	5	45307477	0	0	0	89516	0	0	0
GSA-rs140249470	5	94654349	0	0	0	89516	0	0	0
GSA-rs140255316	5	118080393	1	0	1	89515	0.00111712	0	0.00111712
GSA-rs140259020	5	130274749	37	0	37	89479	0.0413334	0	0.0413334
GSA-rs140262338	5	44668263	1	1	0	89515	0.00111712	0.00111712	0
GSA-rs140274300	5	122753869	1	1	0	89515	0.00111712	0.00111712	0
GSA-rs140291124	5	2799818	1	0	1	89515	0.00111712	0	0.00111712
GSA-rs1402919	5	62277081	26	26	0	89490	0.0290451	0.0290451	0
GSA-rs140298156	5	79121212	0	0	0	89516	0	0	0
GSA-rs140299859	5	27214304	11	3	8	89505	0.0122883	0.00335136	0.00893695
GSA-rs140305649	5	160418153	2	0	2	89514	0.00223424	0	0.00223424
GSA-rs140308677	5	59205862	0	0	0	89516	0	0	0
GSA-rs140326936	5	46072504	86	8	78	89430	0.0960722	0.00893695	0.0871353
GSA-rs140337821	5	114207509	6	4	2	89510	0.00670271	0.00446847	0.00223424
GSA-rs140370766	5	41094242	1	0	1	89515	0.00111712	0	0.00111712
GSA-rs140373646	5	153216196	1	0	1	89515	0.00111712	0	0.00111712
GSA-rs140380713	5	25173185	6	4	2	89510	0.00670271	0.00446847	0.00223424
GSA-rs140386216	5	90760482	0	0	0	89516	0	0	0
GSA-rs140396933	5	168546461	1	1	0	89515	0.00111712	0.00111712	0
GSA-rs140401504	5	150721337	1	0	1	89515	0.00111712	0	0.00111712
GSA-rs140408526	5	162790641	0	0	0	89516	0	0	0
GSA-rs140412218	5	71951287	0	0	0	89516	0	0	0
GSA-rs140417987	5	23251794	1	0	1	89515	0.00111712	0	0.00111712
GSA-rs140418403	5	170584668	6	6	0	89510	0.00670271	0.00670271	0
GSA-rs140427630	5	40759005	0	0	0	89516	0	0	0
GSA-rs140430989	5	26854241	4	1	3	89512	0.00446847	0.00111712	0.00335136
GSA-rs140441051	5	171033160	2	1	1	89514	0.00223424	0.00111712	0.00111712
GSA-rs140449040	5	152973747	0	0	0	89516	0	0	0
GSA-rs140456183	5	180405620	0	0	0	89516	0	0	0
GSA-rs140471341	5	145809074	0	0	0	89516	0	0	0
GSA-rs140474537	5	95536768	1	1	0	89515	0.00111712	0.00111712	0
GSA-rs140483396	5	42689338	0	0	0	89516	0	0	0
GSA-rs140485615	5	6801962	1	0	1	89515	0.00111712	0	0.00111712
GSA-rs140501250	5	144762171	1	0	1	89515	0.00111712	0	0.00111712
GSA-rs140504675	5	156097578	1	1	0	89515	0.00111712	0.00111712	0
GSA-rs140512167	5	62733639	32	32	0	89484	0.0357478	0.0357478	0
GSA-rs140513363	5	6637908	4	1	3	89512	0.00446847	0.00111712	0.00335136
GSA-rs140515226	5	106451596	4	1	3	89512	0.00446847	0.00111712	0.00335136
GSA-rs140540939	5	160188327	1	0	1	89515	0.00111712	0	0.00111712
GSA-rs140547101	5	81434413	0	0	0	89516	0	0	0
GSA-rs140549601	5	19828925	2	2	0	89514	0.00223424	0.00223424	0
GSA-rs140559895	5	74274976	0	0	0	89516	0	0	0
GSA-rs140561518	5	172644939	2	0	2	89514	0.00223424	0	0.00223424
GSA-rs140572803	5	150100968	0	0	0	89516	0	0	0
GSA-rs140580068	5	173136209	0	0	0	89516	0	0	0
GSA-rs140590079	5	177180222	1	0	1	89515	0.00111712	0	0.00111712
GSA-rs140590394	5	80769136	0	0	0	89516	0	0	0
GSA-rs140594578	5	111093980	0	0	0	89516	0	0	0
GSA-rs140615819	5	71438468	0	0	0	89516	0	0	0
GSA-rs140618014	5	19565993	4	3	1	89512	0.00446847	0.00335136	0.00111712
GSA-rs140627455	5	167065456	0	0	0	89516	0	0	0
GSA-rs140632946	5	122514903	2	0	2	89514	0.00223424	0	0.00223424
GSA-rs140641563	5	22281192	7	2	5	89509	0.00781983	0.00223424	0.00558559
GSA-rs140648583	5	157476657	0	0	0	89516	0	0	0
GSA-rs140675494	5	154773127	2	1	1	89514	0.00223424	0.00111712	0.00111712
GSA-rs140696973	5	40507413	0	0	0	89516	0	0	0
GSA-rs140697103	5	163482742	2	0	2	89514	0.00223424	0	0.00223424
GSA-rs140698692	5	133478288	0	0	0	89516	0	0	0
GSA-rs140699594	5	102735241	4	4	0	89512	0.00446847	0.00446847	0
GSA-rs140702301	5	35565395	35	32	3	89481	0.0390992	0.0357478	0.00335136
GSA-rs140732845	5	10392550	0	0	0	89516	0	0	0
GSA-rs140741271	5	33286898	0	0	0	89516	0	0	0
GSA-rs140746283	5	115905028	0	0	0	89516	0	0	0
GSA-rs140754294	5	147043361	0	0	0	89516	0	0	0
GSA-rs140772962	5	71420277	0	0	0	89516	0	0	0
GSA-rs140775808	5	61356078	0	0	0	89516	0	0	0
GSA-rs140776904	5	6293184	1	1	0	89515	0.00111712	0.00111712	0
GSA-rs140782157	5	180612937	2	0	2	89514	0.00223424	0	0.00223424
GSA-rs140793990	5	170221611	0	0	0	89516	0	0	0
GSA-rs140794223	5	89438822	1	0	1	89515	0.00111712	0	0.00111712
GSA-rs140794573	5	101823167	1	1	0	89515	0.00111712	0.00111712	0
GSA-rs140799600	5	45343173	0	0	0	89516	0	0	0
GSA-rs140799930	5	53429976	5	0	5	89511	0.00558559	0	0.00558559
GSA-rs140800198	5	116831029	2	0	2	89514	0.00223424	0	0.00223424
GSA-rs140802307	5	12061621	0	0	0	89516	0	0	0
GSA-rs140811269	5	8268454	17	8	9	89499	0.018991	0.00893695	0.0100541
GSA-rs140815498	5	154872017	2	0	2	89514	0.00223424	0	0.00223424
GSA-rs140817665	5	129611689	3	1	2	89513	0.00335136	0.00111712	0.00223424
GSA-rs140825352	5	62121995	1	0	1	89515	0.00111712	0	0.00111712
GSA-rs140826130	5	24781063	0	0	0	89516	0	0	0
GSA-rs140831910	5	88508849	0	0	0	89516	0	0	0
GSA-rs140833803	5	5297636	0	0	0	89516	0	0	0
GSA-rs140849195	5	68264951	0	0	0	89516	0	0	0
GSA-rs140850272	5	121786959	2	1	1	89514	0.00223424	0.00111712	0.00111712
GSA-rs140852498	5	152003237	1	0	1	89515	0.00111712	0	0.00111712
GSA-rs140871739	5	162780627	0	0	0	89516	0	0	0
GSA-rs140881324	5	21389210	7	6	1	89509	0.00781983	0.00670271	0.00111712
GSA-rs140890054	5	42559903	1	0	1	89515	0.00111712	0	0.00111712
GSA-rs140897500	5	99216228	28	3	25	89488	0.0312793	0.00335136	0.027928
GSA-rs140899828	5	27423532	12	7	5	89504	0.0134054	0.00781983	0.00558559
GSA-rs140902228	5	118800389	4	0	4	89512	0.00446847	0	0.00446847
GSA-rs140904291	5	128591797	2	1	1	89514	0.00223424	0.00111712	0.00111712
GSA-rs140910549	5	13014036	7	4	3	89509	0.00781983	0.00446847	0.00335136
GSA-rs140914949	5	118571462	1	0	1	89515	0.00111712	0	0.00111712
GSA-rs140923285	5	18066810	0	0	0	89516	0	0	0
GSA-rs140925832	5	114093722	9	6	3	89507	0.0100541	0.00670271	0.00335136
GSA-rs140935863	5	143393811	0	0	0	89516	0	0	0
GSA-rs140938385	5	178859090	155	1	154	89361	0.173153	0.00111712	0.172036
GSA-rs140943044	5	117007100	2	0	2	89514	0.00223424	0	0.00223424
GSA-rs140943982	5	45388492	0	0	0	89516	0	0	0
GSA-rs140954739	5	116214094	1	0	1	89515	0.00111712	0	0.00111712
GSA-rs140976883	5	75074842	1	1	0	89515	0.00111712	0.00111712	0
GSA-rs140987828	5	78708407	6	1	5	89510	0.00670271	0.00111712	0.00558559
GSA-rs140997470	5	173773697	0	0	0	89516	0	0	0
GSA-rs141003038	5	10372281	0	0	0	89516	0	0	0
GSA-rs141003095	5	66653434	0	0	0	89516	0	0	0
GSA-rs141007903	5	79005661	1	1	0	89515	0.00111712	0.00111712	0
GSA-rs141015751	5	106288341	10	8	2	89506	0.0111712	0.00893695	0.00223424
GSA-rs141018877	5	119039048	78	74	4	89438	0.0871353	0.0826668	0.00446847
GSA-rs141027125	5	143285218	0	0	0	89516	0	0	0
GSA-rs141045627	5	68494042	2	0	2	89514	0.00223424	0	0.00223424
GSA-rs141046720	5	557881	17	0	17	89499	0.018991	0	0.018991
GSA-rs141059179	5	180684311	0	0	0	89516	0	0	0
GSA-rs141065542	5	148976314	0	0	0	89516	0	0	0
GSA-rs141071850	5	78675863	6	1	5	89510	0.00670271	0.00111712	0.00558559
GSA-rs141088729	5	27631590	21	18	3	89495	0.0234595	0.0201081	0.00335136
GSA-rs141124313	5	108585097	2	0	2	89514	0.00223424	0	0.00223424
GSA-rs141125665	5	147480692	0	0	0	89516	0	0	0
GSA-rs141129584	5	106785800	3	1	2	89513	0.00335136	0.00111712	0.00223424
GSA-rs141130328	5	132824796	0	0	0	89516	0	0	0
GSA-rs141141126	5	28059213	7	2	5	89509	0.00781983	0.00223424	0.00558559
GSA-rs141147056	5	3772895	14	0	14	89502	0.0156397	0	0.0156397
GSA-rs141165412	5	132162160	0	0	0	89516	0	0	0
GSA-rs141169979	5	10475807	1	0	1	89515	0.00111712	0	0.00111712
GSA-rs141184448	5	52377614	2	0	2	89514	0.00223424	0	0.00223424
GSA-rs141189691	5	40222361	1	1	0	89515	0.00111712	0.00111712	0
GSA-rs141197136	5	101311700	11	2	9	89505	0.0122883	0.00223424	0.0100541
GSA-rs141201450	5	5242444	0	0	0	89516	0	0	0
GSA-rs141212542	5	41143422	0	0	0	89516	0	0	0
GSA-rs141219190	5	127951304	0	0	0	89516	0	0	0
GSA-rs141254114	5	135272512	1	0	1	89515	0.00111712	0	0.00111712
GSA-rs141255665	5	160151512	1	0	1	89515	0.00111712	0	0.00111712
GSA-rs141282723	5	139451389	0	0	0	89516	0	0	0
GSA-rs141298624	5	175838913	0	0	0	89516	0	0	0
GSA-rs141301418	5	24651090	1	0	1	89515	0.00111712	0	0.00111712
GSA-rs141305804	5	133740534	0	0	0	89516	0	0	0
GSA-rs141305825	5	53258155	3	1	2	89513	0.00335136	0.00111712	0.00223424
GSA-rs141313595	5	45948406	80	8	72	89436	0.0893695	0.00893695	0.0804325
GSA-rs141315037	5	152663038	2	2	0	89514	0.00223424	0.00223424	0
GSA-rs141328049	5	110296727	5	2	3	89511	0.00558559	0.00223424	0.00335136
GSA-rs141329522	5	170376342	0	0	0	89516	0	0	0
GSA-rs141331190	5	45225402	0	0	0	89516	0	0	0
GSA-rs141364519	5	144489781	1	0	1	89515	0.00111712	0	0.00111712
GSA-rs141367363	5	3605976	8	0	8	89508	0.00893695	0	0.00893695
GSA-rs141369379	5	120149730	39	35	4	89477	0.0435676	0.0390992	0.00446847
GSA-rs141371143	5	65050635	1	0	1	89515	0.00111712	0	0.00111712
GSA-rs141394554	5	119673729	2	1	1	89514	0.00223424	0.00111712	0.00111712
GSA-rs141394792	5	4145212	1	0	1	89515	0.00111712	0	0.00111712
GSA-rs141399292	5	121515258	1	0	1	89515	0.00111712	0	0.00111712
GSA-rs141414922	5	145424917	0	0	0	89516	0	0	0
GSA-rs141415424	5	176642631	0	0	0	89516	0	0	0
GSA-rs141436877	5	9206874	2	2	0	89514	0.00223424	0.00223424	0
GSA-rs141437312	5	121100853	1	0	1	89515	0.00111712	0	0.00111712
GSA-rs141446408	5	63081640	8	6	2	89508	0.00893695	0.00670271	0.00223424
GSA-rs141448242	5	64551966	2	0	2	89514	0.00223424	0	0.00223424
GSA-rs141457971	5	116809135	2	0	2	89514	0.00223424	0	0.00223424
GSA-rs141459266	5	136599089	2	2	0	89514	0.00223424	0.00223424	0
GSA-rs141464939	5	136022019	3	0	3	89513	0.00335136	0	0.00335136
GSA-rs141470074	5	19257252	6	4	2	89510	0.00670271	0.00446847	0.00223424
GSA-rs141483531	5	155422883	1	1	0	89515	0.00111712	0.00111712	0
GSA-rs141488363	5	19785302	2	2	0	89514	0.00223424	0.00223424	0
GSA-rs141498148	5	82401083	4	3	1	89512	0.00446847	0.00335136	0.00111712
GSA-rs141498176	5	111870706	5	1	4	89511	0.00558559	0.00111712	0.00446847
GSA-rs141499241	5	105548600	6	5	1	89510	0.00670271	0.00558559	0.00111712
GSA-rs141510711	5	151735598	1	0	1	89515	0.00111712	0	0.00111712
GSA-rs141517666	5	12123833	2	2	0	89514	0.00223424	0.00223424	0
GSA-rs141518950	5	76841310	1	0	1	89515	0.00111712	0	0.00111712
GSA-rs141541666	5	11072499	1	0	1	89515	0.00111712	0	0.00111712
GSA-rs141544357	5	163876410	2	2	0	89514	0.00223424	0.00223424	0
GSA-rs141546563	5	57607097	1	0	1	89515	0.00111712	0	0.00111712
GSA-rs141553094	5	137339333	0	0	0	89516	0	0	0
GSA-rs141554570	5	17058088	5	4	1	89511	0.00558559	0.00446847	0.00111712
GSA-rs141559883	5	49512640	29	24	5	89487	0.0323964	0.0268108	0.00558559
GSA-rs141560466	5	103837149	11	3	8	89505	0.0122883	0.00335136	0.00893695
GSA-rs141565716	5	77274375	0	0	0	89516	0	0	0
GSA-rs141577179	5	164381025	5	5	0	89511	0.00558559	0.00558559	0
GSA-rs141577915	5	26560200	3	0	3	89513	0.00335136	0	0.00335136
GSA-rs141579835	5	96327487	1	0	1	89515	0.00111712	0	0.00111712
GSA-rs141587564	5	144621150	1	0	1	89515	0.00111712	0	0.00111712
GSA-rs141591326	5	11951832	1	0	1	89515	0.00111712	0	0.00111712
GSA-rs141606089	5	172485064	1	0	1	89515	0.00111712	0	0.00111712
GSA-rs141612652	5	142755573	1	1	0	89515	0.00111712	0.00111712	0
GSA-rs141619992	5	638219	2	0	2	89514	0.00223424	0	0.00223424
GSA-rs141632421	5	132307063	0	0	0	89516	0	0	0
GSA-rs141637981	5	51873537	2	0	2	89514	0.00223424	0	0.00223424
GSA-rs141640243	5	143323703	0	0	0	89516	0	0	0
GSA-rs141667045	5	163251887	0	0	0	89516	0	0	0
GSA-rs141675082	5	40180729	1	1	0	89515	0.00111712	0.00111712	0
GSA-rs141688004	5	141448077	0	0	0	89516	0	0	0
GSA-rs141690484	5	166175833	1	0	1	89515	0.00111712	0	0.00111712
GSA-rs141695220	5	61939160	2	0	2	89514	0.00223424	0	0.00223424
GSA-rs141697606	5	118566878	1	0	1	89515	0.00111712	0	0.00111712
GSA-rs141698265	5	17829506	11	10	1	89505	0.0122883	0.0111712	0.00111712
GSA-rs141699372	5	124642051	0	0	0	89516	0	0	0
GSA-rs141750134	5	52478174	2	0	2	89514	0.00223424	0	0.00223424
GSA-rs141754356	5	140546222	0	0	0	89516	0	0	0
GSA-rs141754628	5	135535941	1	0	1	89515	0.00111712	0	0.00111712
GSA-rs141758064	5	165866269	0	0	0	89516	0	0	0
GSA-rs141759344	5	144268093	1	0	1	89515	0.00111712	0	0.00111712
GSA-rs141773310	5	2786087	1	0	1	89515	0.00111712	0	0.00111712
GSA-rs141783609	5	49681398	2	1	1	89514	0.00223424	0.00111712	0.00111712
GSA-rs141789590	5	160197794	1	0	1	89515	0.00111712	0	0.00111712
GSA-rs141800776	5	132624899	0	0	0	89516	0	0	0
GSA-rs141807508	5	154634831	1	0	1	89515	0.00111712	0	0.00111712
GSA-rs141807809	5	122443711	2	0	2	89514	0.00223424	0	0.00223424
GSA-rs141809332	5	3794440	14	0	14	89502	0.0156397	0	0.0156397
GSA-rs141812684	5	135303742	1	0	1	89515	0.00111712	0	0.00111712
GSA-rs141817422	5	22730006	14	9	5	89502	0.0156397	0.0100541	0.00558559
GSA-rs141819328	5	27496022	12	7	5	89504	0.0134054	0.00781983	0.00558559
GSA-rs141820658	5	43717917	0	0	0	89516	0	0	0
GSA-rs141833025	5	99695397	9	8	1	89507	0.0100541	0.00893695	0.00111712
GSA-rs141850360	5	54362407	1	0	1	89515	0.00111712	0	0.00111712
GSA-rs141853292	5	28149668	2	2	0	89514	0.00223424	0.00223424	0
GSA-rs141864777	5	72195474	0	0	0	89516	0	0	0
GSA-rs141865180	5	63664048	1	0	1	89515	0.00111712	0	0.00111712
GSA-rs141893898	5	142385369	1	1	0	89515	0.00111712	0.00111712	0
GSA-rs141913872	5	178585502	11	1	10	89505	0.0122883	0.00111712	0.0111712
GSA-rs141926264	5	102005441	0	0	0	89516	0	0	0
GSA-rs141928097	5	154304248	1	1	0	89515	0.00111712	0.00111712	0
GSA-rs141931006	5	180159077	2	1	1	89514	0.00223424	0.00111712	0.00111712
GSA-rs141932356	5	122165882	2	0	2	89514	0.00223424	0	0.00223424
GSA-rs141940634	5	67539698	0	0	0	89516	0	0	0
GSA-rs141941740	5	8488755	18	8	10	89498	0.0201081	0.00893695	0.0111712
GSA-rs141950375	5	138412318	0	0	0	89516	0	0	0
GSA-rs141955132	5	146947870	0	0	0	89516	0	0	0
GSA-rs141957690	5	92563135	0	0	0	89516	0	0	0
GSA-rs141982452	5	84334657	5	3	2	89511	0.00558559	0.00335136	0.00223424
GSA-rs141985564	5	136236475	0	0	0	89516	0	0	0
GSA-rs141988202	5	164352612	6	6	0	89510	0.00670271	0.00670271	0
GSA-rs142016615	5	45823433	48	0	48	89468	0.0536217	0	0.0536217
GSA-rs142025802	5	107258826	8	1	7	89508	0.00893695	0.00111712	0.00781983
GSA-rs142032454	5	67697191	0	0	0	89516	0	0	0
GSA-rs142045697	5	113434687	4	0	4	89512	0.00446847	0	0.00446847
GSA-rs142050804	5	23360653	0	0	0	89516	0	0	0
GSA-rs142054198	5	143607152	0	0	0	89516	0	0	0
GSA-rs142054980	5	63433764	1	0	1	89515	0.00111712	0	0.00111712
GSA-rs142057364	5	64023504	2	0	2	89514	0.00223424	0	0.00223424
GSA-rs142057634	5	145044961	0	0	0	89516	0	0	0
GSA-rs142057682	5	120144724	46	42	4	89470	0.0513875	0.046919	0.00446847
GSA-rs142070657	5	146696255	0	0	0	89516	0	0	0
GSA-rs142086946	5	92239712	0	0	0	89516	0	0	0
GSA-rs142088179	5	110436345	93	1	92	89423	0.103892	0.00111712	0.102775
GSA-rs142091235	5	126489560	0	0	0	89516	0	0	0
GSA-rs142100795	5	64779071	3	0	3	89513	0.00335136	0	0.00335136
GSA-rs142100993	5	12854520	13	11	2	89503	0.0145225	0.0122883	0.00223424
GSA-rs142144749	5	152613485	2	2	0	89514	0.00223424	0.00223424	0
GSA-rs142147324	5	45965170	85	10	75	89431	0.0949551	0.0111712	0.0837839
GSA-rs142157659	5	108476195	2	0	2	89514	0.00223424	0	0.00223424
GSA-rs142161151	5	115439603	9	8	1	89507	0.0100541	0.00893695	0.00111712
GSA-rs142178692	5	87602771	0	0	0	89516	0	0	0
GSA-rs142184245	5	171226102	2	1	1	89514	0.00223424	0.00111712	0.00111712
GSA-rs142202174	5	175938524	3	0	3	89513	0.00335136	0	0.00335136
GSA-rs142202913	5	9412817	3	1	2	89513	0.00335136	0.00111712	0.00223424
GSA-rs142209130	5	2543427	1	0	1	89515	0.00111712	0	0.00111712
GSA-rs142214572	5	179343594	3	1	2	89513	0.00335136	0.00111712	0.00223424
GSA-rs142216459	5	30632192	1	1	0	89515	0.00111712	0.00111712	0
GSA-rs1422189	5	88042019	0	0	0	89516	0	0	0
GSA-rs1422248	5	86084306	2	2	0	89514	0.00223424	0.00223424	0
GSA-rs1422250	5	86098271	2	2	0	89514	0.00223424	0.00223424	0
GSA-rs1422262	5	123044859	0	0	0	89516	0	0	0
GSA-rs1422269	5	125740942	0	0	0	89516	0	0	0
GSA-rs1422289	5	115060230	1	1	0	89515	0.00111712	0.00111712	0
GSA-rs142229200	5	7998891	7	0	7	89509	0.00781983	0	0.00781983
GSA-rs1422350	5	151715667	0	0	0	89516	0	0	0
GSA-rs142235145	5	2928040	1	0	1	89515	0.00111712	0	0.00111712
GSA-rs142235586	5	139512976	0	0	0	89516	0	0	0
GSA-rs142242879	5	135667072	1	0	1	89515	0.00111712	0	0.00111712
GSA-rs1422450	5	128040308	3	0	3	89513	0.00335136	0	0.00335136
GSA-rs142254991	5	102928107	4	1	3	89512	0.00446847	0.00111712	0.00335136
GSA-rs142259148	5	140566507	5	1	4	89511	0.00558559	0.00111712	0.00446847
GSA-rs142260070	5	26526555	10	0	10	89506	0.0111712	0	0.0111712
GSA-rs142265478	5	98575655	2	0	2	89514	0.00223424	0	0.00223424
GSA-rs142268833	5	120653993	143	142	1	89373	0.159748	0.158631	0.00111712
GSA-rs142281484	5	133694803	0	0	0	89516	0	0	0
GSA-rs142282000	5	143069475	0	0	0	89516	0	0	0
GSA-rs142284483	5	34303021	50	0	50	89466	0.0558559	0	0.0558559
GSA-rs1422858	5	159057330	1	1	0	89515	0.00111712	0.00111712	0
GSA-rs1422934	5	167395062	1	0	1	89515	0.00111712	0	0.00111712
GSA-rs142301249	5	59170530	0	0	0	89516	0	0	0
GSA-rs142301686	5	129587295	3	1	2	89513	0.00335136	0.00111712	0.00223424
GSA-rs142306843	5	77507166	0	0	0	89516	0	0	0
GSA-rs142313323	5	88706889	0	0	0	89516	0	0	0
GSA-rs142313995	5	117812162	3	2	1	89513	0.00335136	0.00223424	0.00111712
GSA-rs142319590	5	86978312	1	1	0	89515	0.00111712	0.00111712	0
GSA-rs1423209	5	104721409	6	3	3	89510	0.00670271	0.00335136	0.00335136
GSA-rs1423246	5	59661456	2	1	1	89514	0.00223424	0.00111712	0.00111712
GSA-rs1423359	5	58138459	1	0	1	89515	0.00111712	0	0.00111712
GSA-rs142336518	5	148542098	0	0	0	89516	0	0	0
GSA-rs142350600	5	56550267	1	1	0	89515	0.00111712	0.00111712	0
GSA-rs142363681	5	115960368	0	0	0	89516	0	0	0
GSA-rs142366788	5	24212749	11	3	8	89505	0.0122883	0.00335136	0.00893695
GSA-rs142367510	5	143529610	0	0	0	89516	0	0	0
GSA-rs142368267	5	60259286	14	13	1	89502	0.0156397	0.0145225	0.00111712
GSA-rs142378265	5	92642557	0	0	0	89516	0	0	0
GSA-rs142387068	5	50484109	1	0	1	89515	0.00111712	0	0.00111712
GSA-rs142415554	5	131685412	0	0	0	89516	0	0	0
GSA-rs142422249	5	157921341	0	0	0	89516	0	0	0
GSA-rs142427859	5	123411626	2	0	2	89514	0.00223424	0	0.00223424
GSA-rs142429294	5	148120367	0	0	0	89516	0	0	0
GSA-rs142429422	5	32937746	0	0	0	89516	0	0	0
GSA-rs142433194	5	178281492	2	1	1	89514	0.00223424	0.00111712	0.00111712
GSA-rs142437450	5	30304351	1	1	0	89515	0.00111712	0.00111712	0
GSA-rs142442483	5	455780	40	0	40	89476	0.0446847	0	0.0446847
GSA-rs142453622	5	137033641	0	0	0	89516	0	0	0
GSA-rs142490952	5	145767779	0	0	0	89516	0	0	0
GSA-rs142496054	5	65350279	0	0	0	89516	0	0	0
GSA-rs142499866	5	17270920	0	0	0	89516	0	0	0
GSA-rs142500102	5	105319459	3	1	2	89513	0.00335136	0.00111712	0.00223424
GSA-rs142503735	5	81521760	0	0	0	89516	0	0	0
GSA-rs142507413	5	123741265	0	0	0	89516	0	0	0
GSA-rs142514024	5	4543644	8	0	8	89508	0.00893695	0	0.00893695
GSA-rs142515006	5	155594200	1	0	1	89515	0.00111712	0	0.00111712
GSA-rs142519982	5	120209978	9	5	4	89507	0.0100541	0.00558559	0.00446847
GSA-rs142522568	5	177316619	1	0	1	89515	0.00111712	0	0.00111712
GSA-rs142532099	5	74551477	1	0	1	89515	0.00111712	0	0.00111712
GSA-rs142552059	5	159238520	1	1	0	89515	0.00111712	0.00111712	0
GSA-rs142554445	5	64236157	3	2	1	89513	0.00335136	0.00223424	0.00111712
GSA-rs1425621	5	165022916	6	0	6	89510	0.00670271	0	0.00670271
GSA-rs142575501	5	59838420	1	1	0	89515	0.00111712	0.00111712	0
GSA-rs142590250	5	180312896	2	1	1	89514	0.00223424	0.00111712	0.00111712
GSA-rs142603651	5	55110668	2	2	0	89514	0.00223424	0.00223424	0
GSA-rs1426100	5	94365306	0	0	0	89516	0	0	0
GSA-rs142613055	5	153054991	0	0	0	89516	0	0	0
GSA-rs142614729	5	173514413	0	0	0	89516	0	0	0
GSA-rs142625162	5	83102012	2	1	1	89514	0.00223424	0.00111712	0.00111712
GSA-rs142630344	5	36580355	0	0	0	89516	0	0	0
GSA-rs142642260	5	110987756	0	0	0	89516	0	0	0
GSA-rs142650817	5	3591361	8	0	8	89508	0.00893695	0	0.00893695
GSA-rs142651820	5	163192641	0	0	0	89516	0	0	0
GSA-rs142652643	5	37501098	6	0	6	89510	0.00670271	0	0.00670271
GSA-rs142655118	5	131940412	7	7	0	89509	0.00781983	0.00781983	0
GSA-rs142678279	5	130886445	0	0	0	89516	0	0	0
GSA-rs142701237	5	107179389	7	0	7	89509	0.00781983	0	0.00781983
GSA-rs142702568	5	17780346	20	18	2	89496	0.0223424	0.0201081	0.00223424
GSA-rs142709838	5	65853702	0	0	0	89516	0	0	0
GSA-rs142721788	5	117589893	3	1	2	89513	0.00335136	0.00111712	0.00223424
GSA-rs142722882	5	86061857	2	2	0	89514	0.00223424	0.00223424	0
GSA-rs142726853	5	106665921	3	1	2	89513	0.00335136	0.00111712	0.00223424
GSA-rs142727079	5	77584904	0	0	0	89516	0	0	0
GSA-rs142733969	5	30384712	1	1	0	89515	0.00111712	0.00111712	0
GSA-rs142741334	5	76530745	1	0	1	89515	0.00111712	0	0.00111712
GSA-rs142750443	5	40088786	1	1	0	89515	0.00111712	0.00111712	0
GSA-rs142751422	5	114530860	1	1	0	89515	0.00111712	0.00111712	0
GSA-rs142751698	5	178901855	126	1	125	89390	0.140757	0.00111712	0.13964
GSA-rs142754622	5	45445351	12	0	12	89504	0.0134054	0	0.0134054
GSA-rs142774393	5	143135715	0	0	0	89516	0	0	0
GSA-rs142788570	5	78629876	5	2	3	89511	0.00558559	0.00223424	0.00335136
GSA-rs142797160	5	103793079	8	2	6	89508	0.00893695	0.00223424	0.00670271
GSA-rs142798483	5	40059578	1	1	0	89515	0.00111712	0.00111712	0
GSA-rs142805914	5	8034157	10	0	10	89506	0.0111712	0	0.0111712
GSA-rs142806749	5	116274028	1	0	1	89515	0.00111712	0	0.00111712
GSA-rs142813467	5	64370417	1	0	1	89515	0.00111712	0	0.00111712
GSA-rs142817390	5	52736569	0	0	0	89516	0	0	0
GSA-rs142817741	5	120850527	5	4	1	89511	0.00558559	0.00446847	0.00111712
GSA-rs142821272	5	117957925	2	0	2	89514	0.00223424	0	0.00223424
GSA-rs142842494	5	173634474	0	0	0	89516	0	0	0
GSA-rs1428439	5	100238801	3	2	1	89513	0.00335136	0.00223424	0.00111712
GSA-rs1428465	5	30031390	2	2	0	89514	0.00223424	0.00223424	0
GSA-rs142847507	5	146707793	0	0	0	89516	0	0	0
GSA-rs1428477	5	66538016	2	2	0	89514	0.00223424	0.00223424	0
GSA-rs1428533	5	18064044	0	0	0	89516	0	0	0
GSA-rs1428546	5	24093210	9	4	5	89507	0.0100541	0.00446847	0.00558559
GSA-rs142856371	5	105450693	1	0	1	89515	0.00111712	0	0.00111712
GSA-rs142858088	5	22723161	14	9	5	89502	0.0156397	0.0100541	0.00558559
GSA-rs142862940	5	104278010	79	74	5	89437	0.0882524	0.0826668	0.00558559
GSA-rs1428744	5	68048371	1	0	1	89515	0.00111712	0	0.00111712
GSA-rs142876630	5	5090538	0	0	0	89516	0	0	0
GSA-rs142879719	5	137170880	0	0	0	89516	0	0	0
GSA-rs142891806	5	12524979	11	11	0	89505	0.0122883	0.0122883	0
GSA-rs1429040	5	15589171	0	0	0	89516	0	0	0
GSA-rs142909391	5	80297480	1	1	0	89515	0.00111712	0.00111712	0
GSA-rs142940436	5	44605867	1	1	0	89515	0.00111712	0.00111712	0
GSA-rs142965069	5	155696262	0	0	0	89516	0	0	0
GSA-rs142966055	5	89216122	0	0	0	89516	0	0	0
GSA-rs1429707	5	118020706	1	0	1	89515	0.00111712	0	0.00111712
GSA-rs1429739	5	117951540	3	1	2	89513	0.00335136	0.00111712	0.00223424
GSA-rs142978585	5	26808081	4	1	3	89512	0.00446847	0.00111712	0.00335136
GSA-rs142981499	5	172202478	1	0	1	89515	0.00111712	0	0.00111712
GSA-rs143001909	5	66900731	0	0	0	89516	0	0	0
GSA-rs143002904	5	140235875	0	0	0	89516	0	0	0
GSA-rs143018981	5	164569267	2	2	0	89514	0.00223424	0.00223424	0
GSA-rs143019535	5	163294430	0	0	0	89516	0	0	0
GSA-rs143025350	5	12823679	16	15	1	89500	0.0178739	0.0167568	0.00111712
GSA-rs143032973	5	112852186	2	0	2	89514	0.00223424	0	0.00223424
GSA-rs143042178	5	127760468	2	2	0	89514	0.00223424	0.00223424	0
GSA-rs143050745	5	170738260	1	1	0	89515	0.00111712	0.00111712	0
GSA-rs143061545	5	71756896	0	0	0	89516	0	0	0
GSA-rs143085209	5	39144424	0	0	0	89516	0	0	0
GSA-rs143093427	5	59428589	0	0	0	89516	0	0	0
GSA-rs143096524	5	127494353	0	0	0	89516	0	0	0
GSA-rs143101180	5	20067294	5	5	0	89511	0.00558559	0.00558559	0
GSA-rs143110103	5	8157375	15	1	14	89501	0.0167568	0.00111712	0.0156397
GSA-rs143124258	5	42403124	0	0	0	89516	0	0	0
GSA-rs143140484	5	2226826	0	0	0	89516	0	0	0
GSA-rs143144109	5	144039085	1	0	1	89515	0.00111712	0	0.00111712
GSA-rs143147904	5	97341698	99	91	8	89417	0.110595	0.101658	0.00893695
GSA-rs143150728	5	104432296	758	755	3	88758	0.846776	0.843425	0.00335136
GSA-rs143153770	5	65180573	1	0	1	89515	0.00111712	0	0.00111712
GSA-rs143163807	5	109222411	5	4	1	89511	0.00558559	0.00446847	0.00111712
GSA-rs143172077	5	10648682	0	0	0	89516	0	0	0
GSA-rs143185201	5	72146155	0	0	0	89516	0	0	0
GSA-rs143185266	5	161321939	3	3	0	89513	0.00335136	0.00335136	0
GSA-rs143190731	5	15452035	0	0	0	89516	0	0	0
GSA-rs143191201	5	61367057	0	0	0	89516	0	0	0
GSA-rs143191829	5	161926329	5	4	1	89511	0.00558559	0.00446847	0.00111712
GSA-rs143207666	5	140566580	5	1	4	89511	0.00558559	0.00111712	0.00446847
GSA-rs143213749	5	15322824	0	0	0	89516	0	0	0
GSA-rs143216201	5	145976685	0	0	0	89516	0	0	0
GSA-rs143216883	5	98776182	7	5	2	89509	0.00781983	0.00558559	0.00223424
GSA-rs143218496	5	60526529	0	0	0	89516	0	0	0
GSA-rs143222833	5	150348429	0	0	0	89516	0	0	0
GSA-rs143224177	5	120855991	2	1	1	89514	0.00223424	0.00111712	0.00111712
GSA-rs143225351	5	71713446	0	0	0	89516	0	0	0
GSA-rs143233549	5	154955210	2	0	2	89514	0.00223424	0	0.00223424
GSA-rs143242294	5	66134372	0	0	0	89516	0	0	0
GSA-rs143255881	5	21075602	3	2	1	89513	0.00335136	0.00223424	0.00111712
GSA-rs143264260	5	160185418	1	0	1	89515	0.00111712	0	0.00111712
GSA-rs1432645	5	150910428	1	1	0	89515	0.00111712	0.00111712	0
GSA-rs1432655	5	163028782	0	0	0	89516	0	0	0
GSA-rs143265816	5	25176889	6	4	2	89510	0.00670271	0.00446847	0.00223424
GSA-rs1432682	5	155960937	1	1	0	89515	0.00111712	0.00111712	0
GSA-rs143273806	5	79340016	0	0	0	89516	0	0	0
GSA-rs143279884	5	166630973	0	0	0	89516	0	0	0
GSA-rs1432817	5	155253756	1	0	1	89515	0.00111712	0	0.00111712
GSA-rs1432821	5	167563585	3	0	3	89513	0.00335136	0	0.00335136
GSA-rs143286732	5	140464318	2	1	1	89514	0.00223424	0.00111712	0.00111712
GSA-rs143287008	5	99159829	28	3	25	89488	0.0312793	0.00335136	0.027928
GSA-rs143288184	5	133167664	0	0	0	89516	0	0	0
GSA-rs143291714	5	143982248	1	0	1	89515	0.00111712	0	0.00111712
GSA-rs143294798	5	86590218	1	1	0	89515	0.00111712	0.00111712	0
GSA-rs1433043	5	158764304	0	0	0	89516	0	0	0
GSA-rs143306284	5	75162813	1	1	0	89515	0.00111712	0.00111712	0
GSA-rs143309600	5	17717833	37	35	2	89479	0.0413334	0.0390992	0.00223424
GSA-rs143345780	5	175928306	2	0	2	89514	0.00223424	0	0.00223424
GSA-rs143347182	5	27170074	8	2	6	89508	0.00893695	0.00223424	0.00670271
GSA-rs143355662	5	29773722	1	1	0	89515	0.00111712	0.00111712	0
GSA-rs143365936	5	79212605	0	0	0	89516	0	0	0
GSA-rs143367587	5	75611992	3	0	3	89513	0.00335136	0	0.00335136
GSA-rs143376552	5	177048445	1	0	1	89515	0.00111712	0	0.00111712
GSA-rs143381640	5	72929143	0	0	0	89516	0	0	0
GSA-rs143402270	5	67966110	0	0	0	89516	0	0	0
GSA-rs143411559	5	87387553	0	0	0	89516	0	0	0
GSA-rs143453898	5	131768197	0	0	0	89516	0	0	0
GSA-rs143462569	5	58809342	5	4	1	89511	0.00558559	0.00446847	0.00111712
GSA-rs143473995	5	150092557	0	0	0	89516	0	0	0
GSA-rs143484155	5	903650	3	0	3	89513	0.00335136	0	0.00335136
GSA-rs143500288	5	99532365	64	56	8	89452	0.0714956	0.0625586	0.00893695
GSA-rs143537417	5	141805997	0	0	0	89516	0	0	0
GSA-rs143544134	5	180473906	8	0	8	89508	0.00893695	0	0.00893695
GSA-rs143547553	5	156103643	1	1	0	89515	0.00111712	0.00111712	0
GSA-rs143565706	5	32868842	0	0	0	89516	0	0	0
GSA-rs143572272	5	117487877	3	1	2	89513	0.00335136	0.00111712	0.00223424
GSA-rs143589299	5	35330565	32	32	0	89484	0.0357478	0.0357478	0
GSA-rs143627883	5	106664591	3	1	2	89513	0.00335136	0.00111712	0.00223424
GSA-rs143639195	5	161268740	3	3	0	89513	0.00335136	0.00335136	0
GSA-rs143642966	5	156360155	1	1	0	89515	0.00111712	0.00111712	0
GSA-rs143644987	5	132233651	0	0	0	89516	0	0	0
GSA-rs143657834	5	64137364	4	2	2	89512	0.00446847	0.00223424	0.00223424
GSA-rs143703551	5	72839259	0	0	0	89516	0	0	0
GSA-rs143706417	5	57901756	1	0	1	89515	0.00111712	0	0.00111712
GSA-rs143707943	5	114064954	9	6	3	89507	0.0100541	0.00670271	0.00335136
GSA-rs143710023	5	68285231	1	0	1	89515	0.00111712	0	0.00111712
GSA-rs143732740	5	108743496	1	0	1	89515	0.00111712	0	0.00111712
GSA-rs143734857	5	61302100	0	0	0	89516	0	0	0
GSA-rs143761293	5	140021452	0	0	0	89516	0	0	0
GSA-rs143816630	5	46387229	45	24	21	89471	0.0502703	0.0268108	0.0234595
GSA-rs143818478	5	112773998	2	0	2	89514	0.00223424	0	0.00223424
GSA-rs143818822	5	158574078	1	0	1	89515	0.00111712	0	0.00111712
GSA-rs143822317	5	100255160	3	2	1	89513	0.00335136	0.00223424	0.00111712
GSA-rs143834155	5	146226867	0	0	0	89516	0	0	0
GSA-rs143852009	5	152735419	2	2	0	89514	0.00223424	0.00223424	0
GSA-rs143860254	5	103237496	7	2	5	89509	0.00781983	0.00223424	0.00558559
GSA-rs1438658	5	104193456	33	28	5	89483	0.0368649	0.0312793	0.00558559
GSA-rs143867662	5	150288238	0	0	0	89516	0	0	0
GSA-rs1438712	5	10818452	4	0	4	89512	0.00446847	0	0.00446847
GSA-rs1438725	5	142385012	1	1	0	89515	0.00111712	0.00111712	0
GSA-rs143873518	5	91903138	0	0	0	89516	0	0	0
GSA-rs143884968	5	40244556	1	1	0	89515	0.00111712	0.00111712	0
GSA-rs143891329	5	24308302	4	1	3	89512	0.00446847	0.00111712	0.00335136
GSA-rs143896385	5	9806838	5	0	5	89511	0.00558559	0	0.00558559
GSA-rs143908164	5	58664426	4	3	1	89512	0.00446847	0.00335136	0.00111712
GSA-rs143919539	5	73381747	2	1	1	89514	0.00223424	0.00111712	0.00111712
GSA-rs143922082	5	128650285	35	0	35	89481	0.0390992	0	0.0390992
GSA-rs143928761	5	139049286	0	0	0	89516	0	0	0
GSA-rs143934575	5	66888894	0	0	0	89516	0	0	0
GSA-rs143936513	5	13129741	7	5	2	89509	0.00781983	0.00558559	0.00223424
GSA-rs143939260	5	11996254	0	0	0	89516	0	0	0
GSA-rs143957371	5	9335003	3	1	2	89513	0.00335136	0.00111712	0.00223424
GSA-rs143990657	5	60061421	32	32	0	89484	0.0357478	0.0357478	0
GSA-rs144000257	5	38928789	0	0	0	89516	0	0	0
GSA-rs144007235	5	24477280	0	0	0	89516	0	0	0
GSA-rs144014416	5	153594818	1	0	1	89515	0.00111712	0	0.00111712
GSA-rs144023081	5	119304329	1	0	1	89515	0.00111712	0	0.00111712
GSA-rs144031141	5	23364391	0	0	0	89516	0	0	0
GSA-rs144062956	5	26618238	4	1	3	89512	0.00446847	0.00111712	0.00335136
GSA-rs144077365	5	114873607	0	0	0	89516	0	0	0
GSA-rs144081218	5	113912679	3	1	2	89513	0.00335136	0.00111712	0.00223424
GSA-rs144099088	5	96448077	1	0	1	89515	0.00111712	0	0.00111712
GSA-rs144099786	5	35308615	32	32	0	89484	0.0357478	0.0357478	0
GSA-rs144103016	5	170100733	0	0	0	89516	0	0	0
GSA-rs144113576	5	180652172	0	0	0	89516	0	0	0
GSA-rs144119362	5	106475729	4	1	3	89512	0.00446847	0.00111712	0.00335136
GSA-rs144133178	5	85384857	2	2	0	89514	0.00223424	0.00223424	0
GSA-rs144143695	5	56994515	1	0	1	89515	0.00111712	0	0.00111712
GSA-rs144144371	5	104376020	100	97	3	89416	0.111712	0.108361	0.00335136
GSA-rs144150951	5	32306233	0	0	0	89516	0	0	0
GSA-rs144161567	5	105604794	5	5	0	89511	0.00558559	0.00558559	0
GSA-rs144162068	5	15742509	1	1	0	89515	0.00111712	0.00111712	0
GSA-rs144169246	5	1997926	0	0	0	89516	0	0	0
GSA-rs144170218	5	6234377	1	1	0	89515	0.00111712	0.00111712	0
GSA-rs144179091	5	143342426	0	0	0	89516	0	0	0
GSA-rs144196316	5	102422020	2	2	0	89514	0.00223424	0.00223424	0
GSA-rs144205243	5	116953519	2	0	2	89514	0.00223424	0	0.00223424
GSA-rs144207786	5	109899531	2	1	1	89514	0.00223424	0.00111712	0.00111712
GSA-rs144209025	5	112894420	5	0	5	89511	0.00558559	0	0.00558559
GSA-rs144215800	5	146346271	0	0	0	89516	0	0	0
GSA-rs144219727	5	120999361	8	0	8	89508	0.00893695	0	0.00893695
GSA-rs144227544	5	155394201	1	1	0	89515	0.00111712	0.00111712	0
GSA-rs144231832	5	64536733	2	0	2	89514	0.00223424	0	0.00223424
GSA-rs144237022	5	129495003	0	0	0	89516	0	0	0
GSA-rs144254058	5	152285734	1	0	1	89515	0.00111712	0	0.00111712
GSA-rs144267949	5	83398628	1	1	0	89515	0.00111712	0.00111712	0
GSA-rs144270243	5	31464749	1	1	0	89515	0.00111712	0.00111712	0
GSA-rs144274214	5	80743284	0	0	0	89516	0	0	0
GSA-rs144278272	5	180326955	1	1	0	89515	0.00111712	0.00111712	0
GSA-rs144298457	5	26494061	10	0	10	89506	0.0111712	0	0.0111712
GSA-rs144307906	5	12428650	2	2	0	89514	0.00223424	0.00223424	0
GSA-rs144324491	5	25180226	6	4	2	89510	0.00670271	0.00446847	0.00223424
GSA-rs144326559	5	74426085	0	0	0	89516	0	0	0
GSA-rs144339446	5	128224420	0	0	0	89516	0	0	0
GSA-rs144350899	5	27611848	104	101	3	89412	0.11618	0.112829	0.00335136
GSA-rs144350976	5	96171934	1	0	1	89515	0.00111712	0	0.00111712
GSA-rs144351587	5	63688098	1	0	1	89515	0.00111712	0	0.00111712
GSA-rs144353832	5	57505037	1	0	1	89515	0.00111712	0	0.00111712
GSA-rs144354838	5	67835720	0	0	0	89516	0	0	0
GSA-rs144362060	5	45290986	0	0	0	89516	0	0	0
GSA-rs144367590	5	164082410	2	1	1	89514	0.00223424	0.00111712	0.00111712
GSA-rs144370363	5	4179315	1	0	1	89515	0.00111712	0	0.00111712
GSA-rs144371531	5	111192017	0	0	0	89516	0	0	0
GSA-rs144372530	5	30170278	3	3	0	89513	0.00335136	0.00335136	0
GSA-rs144377117	5	65317105	0	0	0	89516	0	0	0
GSA-rs144377605	5	180678340	0	0	0	89516	0	0	0
GSA-rs144377898	5	75136757	1	1	0	89515	0.00111712	0.00111712	0
GSA-rs144385313	5	4605445	7	0	7	89509	0.00781983	0	0.00781983
GSA-rs144389502	5	76616308	1	0	1	89515	0.00111712	0	0.00111712
GSA-rs144394280	5	38921864	0	0	0	89516	0	0	0
GSA-rs144394281	5	41359181	0	0	0	89516	0	0	0
GSA-rs144398526	5	98451841	2	0	2	89514	0.00223424	0	0.00223424
GSA-rs144402099	5	49706032	1	0	1	89515	0.00111712	0	0.00111712
GSA-rs144404842	5	46222932	73	1	72	89443	0.0815497	0.00111712	0.0804325
GSA-rs144416304	5	171572150	1	1	0	89515	0.00111712	0.00111712	0
GSA-rs144425193	5	170636220	6	6	0	89510	0.00670271	0.00670271	0
GSA-rs144426413	5	90430048	2	1	1	89514	0.00223424	0.00111712	0.00111712
GSA-rs144437186	5	44054326	0	0	0	89516	0	0	0
GSA-rs144440228	5	59685539	2	1	1	89514	0.00223424	0.00111712	0.00111712
GSA-rs144445121	5	22506231	8	3	5	89508	0.00893695	0.00335136	0.00558559
GSA-rs144462791	5	34300158	50	0	50	89466	0.0558559	0	0.0558559
GSA-rs144464050	5	63518723	1	0	1	89515	0.00111712	0	0.00111712
GSA-rs144477321	5	9526942	8	1	7	89508	0.00893695	0.00111712	0.00781983
GSA-rs144479133	5	122331343	0	0	0	89516	0	0	0
GSA-rs144479873	5	140650644	0	0	0	89516	0	0	0
GSA-rs144480363	5	142713528	0	0	0	89516	0	0	0
GSA-rs144485945	5	112700182	5	0	5	89511	0.00558559	0	0.00558559
GSA-rs1444886	5	38614272	0	0	0	89516	0	0	0
GSA-rs144488714	5	149203161	0	0	0	89516	0	0	0
GSA-rs14449	5	141532226	0	0	0	89516	0	0	0
GSA-rs144492839	5	21660388	18	4	14	89498	0.0201081	0.00446847	0.0156397
GSA-rs144503881	5	27887925	6	1	5	89510	0.00670271	0.00111712	0.00558559
GSA-rs144506258	5	106795187	3	1	2	89513	0.00335136	0.00111712	0.00223424
GSA-rs144516248	5	20350440	2	2	0	89514	0.00223424	0.00223424	0
GSA-rs144517387	5	142444782	1	1	0	89515	0.00111712	0.00111712	0
GSA-rs144519306	5	112282834	5	0	5	89511	0.00558559	0	0.00558559
GSA-rs144532554	5	7960429	6	0	6	89510	0.00670271	0	0.00670271
GSA-rs144536388	5	78842182	1	1	0	89515	0.00111712	0.00111712	0
GSA-rs144537381	5	25042216	2	1	1	89514	0.00223424	0.00111712	0.00111712
GSA-rs144539101	5	134658937	0	0	0	89516	0	0	0
GSA-rs144547467	5	116701163	2	0	2	89514	0.00223424	0	0.00223424
GSA-rs1445675	5	151385578	6	0	6	89510	0.00670271	0	0.00670271
GSA-rs144568359	5	13965524	0	0	0	89516	0	0	0
GSA-rs144576138	5	25553326	2	0	2	89514	0.00223424	0	0.00223424
GSA-rs144576555	5	15685279	1	1	0	89515	0.00111712	0.00111712	0
GSA-rs144579239	5	57250858	1	0	1	89515	0.00111712	0	0.00111712
GSA-rs144582389	5	175146639	0	0	0	89516	0	0	0
GSA-rs144597	5	122223232	0	0	0	89516	0	0	0
GSA-rs144604187	5	72520423	0	0	0	89516	0	0	0
GSA-rs144605554	5	66327101	2	2	0	89514	0.00223424	0.00223424	0
GSA-rs1446056	5	13329001	2	2	0	89514	0.00223424	0.00223424	0
GSA-rs144608544	5	72738224	0	0	0	89516	0	0	0
GSA-rs144612192	5	96965784	0	0	0	89516	0	0	0
GSA-rs144614515	5	70767367	1	0	1	89515	0.00111712	0	0.00111712
GSA-rs144619939	5	37306014	54	0	54	89462	0.0603244	0	0.0603244
GSA-rs144621408	5	171287418	1	1	0	89515	0.00111712	0.00111712	0
GSA-rs144624146	5	120785356	5	4	1	89511	0.00558559	0.00446847	0.00111712
GSA-rs144626488	5	28262569	2	1	1	89514	0.00223424	0.00111712	0.00111712
GSA-rs144633589	5	29832719	1	1	0	89515	0.00111712	0.00111712	0
GSA-rs144643164	5	87777372	0	0	0	89516	0	0	0
GSA-rs144660021	5	81108796	0	0	0	89516	0	0	0
GSA-rs144663060	5	177587037	0	0	0	89516	0	0	0
GSA-rs144675369	5	20346870	2	2	0	89514	0.00223424	0.00223424	0
GSA-rs144677610	5	140652169	0	0	0	89516	0	0	0
GSA-rs144694726	5	73724793	1	0	1	89515	0.00111712	0	0.00111712
GSA-rs144704958	5	87182898	0	0	0	89516	0	0	0
GSA-rs144707237	5	56723723	1	1	0	89515	0.00111712	0.00111712	0
GSA-rs144709503	5	100913339	5	4	1	89511	0.00558559	0.00446847	0.00111712
GSA-rs144715092	5	12674715	11	8	3	89505	0.0122883	0.00893695	0.00335136
GSA-rs144720635	5	42882509	4	0	4	89512	0.00446847	0	0.00446847
GSA-rs144729798	5	100252059	3	2	1	89513	0.00335136	0.00223424	0.00111712
GSA-rs144730073	5	44448	33	19	14	89483	0.0368649	0.0212253	0.0156397
GSA-rs144734634	5	154203082	0	0	0	89516	0	0	0
GSA-rs144746081	5	148825647	0	0	0	89516	0	0	0
GSA-rs144751407	5	5364746	0	0	0	89516	0	0	0
GSA-rs144751681	5	146552314	0	0	0	89516	0	0	0
GSA-rs144760999	5	50726190	1	0	1	89515	0.00111712	0	0.00111712
GSA-rs144762128	5	112701066	5	0	5	89511	0.00558559	0	0.00558559
GSA-rs144764567	5	126956657	1	0	1	89515	0.00111712	0	0.00111712
GSA-rs144774801	5	168927617	0	0	0	89516	0	0	0
GSA-rs144779920	5	88092834	0	0	0	89516	0	0	0
GSA-rs144783219	5	143379017	0	0	0	89516	0	0	0
GSA-rs144783322	5	122213048	0	0	0	89516	0	0	0
GSA-rs144784032	5	44113431	0	0	0	89516	0	0	0
GSA-rs144791013	5	157417113	0	0	0	89516	0	0	0
GSA-rs144800629	5	95727260	2	0	2	89514	0.00223424	0	0.00223424
GSA-rs144804234	5	92956296	0	0	0	89516	0	0	0
GSA-rs144804476	5	116198375	1	0	1	89515	0.00111712	0	0.00111712
GSA-rs144842410	5	117920771	2	1	1	89514	0.00223424	0.00111712	0.00111712
GSA-rs144846321	5	164503853	3	2	1	89513	0.00335136	0.00223424	0.00111712
GSA-rs144856813	5	25835602	7	7	0	89509	0.00781983	0.00781983	0
GSA-rs144865683	5	67868214	0	0	0	89516	0	0	0
GSA-rs144872559	5	65548695	0	0	0	89516	0	0	0
GSA-rs144872688	5	96671961	11	10	1	89505	0.0122883	0.0111712	0.00111712
GSA-rs144875091	5	137765732	0	0	0	89516	0	0	0
GSA-rs144877005	5	32251076	0	0	0	89516	0	0	0
GSA-rs144881463	5	7763208	5	0	5	89511	0.00558559	0	0.00558559
GSA-rs144886860	5	26084610	18	0	18	89498	0.0201081	0	0.0201081
GSA-rs144907887	5	7357351	8	0	8	89508	0.00893695	0	0.00893695
GSA-rs144920162	5	55227141	2	2	0	89514	0.00223424	0.00223424	0
GSA-rs144926831	5	116761412	2	0	2	89514	0.00223424	0	0.00223424
GSA-rs1449272	5	72750163	0	0	0	89516	0	0	0
GSA-rs1449273	5	72753831	0	0	0	89516	0	0	0
GSA-rs144929367	5	111819864	6	1	5	89510	0.00670271	0.00111712	0.00558559
GSA-rs144935779	5	145071410	0	0	0	89516	0	0	0
GSA-rs144944838	5	78216407	1	1	0	89515	0.00111712	0.00111712	0
GSA-rs144947906	5	95104357	1	1	0	89515	0.00111712	0.00111712	0
GSA-rs144950405	5	101301470	12	3	9	89504	0.0134054	0.00335136	0.0100541
GSA-rs144959818	5	120844277	7	6	1	89509	0.00781983	0.00670271	0.00111712
GSA-rs144978806	5	172646599	2	0	2	89514	0.00223424	0	0.00223424
GSA-rs144983727	5	6375165	0	0	0	89516	0	0	0
GSA-rs145004930	5	4210017	1	0	1	89515	0.00111712	0	0.00111712
GSA-rs145006190	5	90444666	1	1	0	89515	0.00111712	0.00111712	0
GSA-rs145006257	5	81339199	0	0	0	89516	0	0	0
GSA-rs145025181	5	52994887	0	0	0	89516	0	0	0
GSA-rs145029414	5	126180013	1	0	1	89515	0.00111712	0	0.00111712
GSA-rs145061399	5	106521721	4	1	3	89512	0.00446847	0.00111712	0.00335136
GSA-rs145079458	5	140235584	0	0	0	89516	0	0	0
GSA-rs145082084	5	23642391	4	0	4	89512	0.00446847	0	0.00446847
GSA-rs145092089	5	147186233	2	1	1	89514	0.00223424	0.00111712	0.00111712
GSA-rs145095329	5	5001214	9	0	9	89507	0.0100541	0	0.0100541
GSA-rs145100303	5	124772881	0	0	0	89516	0	0	0
GSA-rs145106792	5	63919850	1	0	1	89515	0.00111712	0	0.00111712
GSA-rs145136602	5	97976786	5	0	5	89511	0.00558559	0	0.00558559
GSA-rs145137828	5	145080435	0	0	0	89516	0	0	0
GSA-rs145138976	5	31799522	0	0	0	89516	0	0	0
GSA-rs145174424	5	64812793	3	0	3	89513	0.00335136	0	0.00335136
GSA-rs145178571	5	11374758	1	0	1	89515	0.00111712	0	0.00111712
GSA-rs145180171	5	159816492	3	2	1	89513	0.00335136	0.00223424	0.00111712
GSA-rs145183248	5	143608434	0	0	0	89516	0	0	0
GSA-rs145188734	5	87375123	0	0	0	89516	0	0	0
GSA-rs145197936	5	110083407	1	1	0	89515	0.00111712	0.00111712	0
GSA-rs145213872	5	19049477	15	9	6	89501	0.0167568	0.0100541	0.00670271
GSA-rs145216750	5	92059253	0	0	0	89516	0	0	0
GSA-rs145219209	5	114283326	5	3	2	89511	0.00558559	0.00335136	0.00223424
GSA-rs145234548	5	117225061	6	4	2	89510	0.00670271	0.00446847	0.00223424
GSA-rs145242719	5	15691407	1	1	0	89515	0.00111712	0.00111712	0
GSA-rs145248835	5	152856363	0	0	0	89516	0	0	0
GSA-rs145257612	5	94831428	0	0	0	89516	0	0	0
GSA-rs145260144	5	180425019	0	0	0	89516	0	0	0
GSA-rs145266086	5	25182881	6	4	2	89510	0.00670271	0.00446847	0.00223424
GSA-rs145271119	5	26530391	10	0	10	89506	0.0111712	0	0.0111712
GSA-rs145273380	5	118190477	1	0	1	89515	0.00111712	0	0.00111712
GSA-rs145273752	5	123660681	0	0	0	89516	0	0	0
GSA-rs145273801	5	151784206	1	0	1	89515	0.00111712	0	0.00111712
GSA-rs145275145	5	150753637	2	0	2	89514	0.00223424	0	0.00223424
GSA-rs145283854	5	176063315	5	1	4	89511	0.00558559	0.00111712	0.00446847
GSA-rs145299120	5	144412640	1	0	1	89515	0.00111712	0	0.00111712
GSA-rs145299240	5	60118732	32	32	0	89484	0.0357478	0.0357478	0
GSA-rs1453003	5	93151611	1	1	0	89515	0.00111712	0.00111712	0
GSA-rs145311670	5	101774263	1	1	0	89515	0.00111712	0.00111712	0
GSA-rs145330944	5	45247123	0	0	0	89516	0	0	0
GSA-rs145342022	5	20305196	2	2	0	89514	0.00223424	0.00223424	0
GSA-rs145355060	5	171079667	2	1	1	89514	0.00223424	0.00111712	0.00111712
GSA-rs145355314	5	13119017	7	5	2	89509	0.00781983	0.00558559	0.00223424
GSA-rs145356602	5	146961096	0	0	0	89516	0	0	0
GSA-rs145365333	5	45838825	47	0	47	89469	0.0525046	0	0.0525046
GSA-rs145378128	5	21149322	8	4	4	89508	0.00893695	0.00446847	0.00446847
GSA-rs145410366	5	129878390	98	29	69	89418	0.109478	0.0323964	0.0770812
GSA-rs145428921	5	90080822	7	6	1	89509	0.00781983	0.00670271	0.00111712
GSA-rs145431267	5	49681411	2	1	1	89514	0.00223424	0.00111712	0.00111712
GSA-rs145431383	5	115037794	1	1	0	89515	0.00111712	0.00111712	0
GSA-rs145437203	5	110428060	65	1	64	89451	0.0726127	0.00111712	0.0714956
GSA-rs145441692	5	55486256	3	2	1	89513	0.00335136	0.00223424	0.00111712
GSA-rs145452591	5	161290142	3	3	0	89513	0.00335136	0.00335136	0
GSA-rs145469634	5	169040390	0	0	0	89516	0	0	0
GSA-rs145471776	5	137278521	0	0	0	89516	0	0	0
GSA-rs145474227	5	60731655	0	0	0	89516	0	0	0
GSA-rs145476402	5	95329041	0	0	0	89516	0	0	0
GSA-rs145486079	5	71261694	0	0	0	89516	0	0	0
GSA-rs145486739	5	165459718	0	0	0	89516	0	0	0
GSA-rs145488628	5	143947164	1	0	1	89515	0.00111712	0	0.00111712
GSA-rs145498176	5	80363364	0	0	0	89516	0	0	0
GSA-rs145508005	5	87355639	0	0	0	89516	0	0	0
GSA-rs145513239	5	143200381	0	0	0	89516	0	0	0
GSA-rs1455432	5	97734875	3	1	2	89513	0.00335136	0.00111712	0.00223424
GSA-rs145560522	5	3936157	12	0	12	89504	0.0134054	0	0.0134054
GSA-rs145592365	5	144429881	1	0	1	89515	0.00111712	0	0.00111712
GSA-rs145601725	5	37532650	6	0	6	89510	0.00670271	0	0.00670271
GSA-rs145605143	5	58405707	1	0	1	89515	0.00111712	0	0.00111712
GSA-rs145618326	5	49822401	1	0	1	89515	0.00111712	0	0.00111712
GSA-rs145625483	5	37280264	55	1	54	89461	0.0614415	0.00111712	0.0603244
GSA-rs145640254	5	173491055	0	0	0	89516	0	0	0
GSA-rs1456633	5	29672338	5	4	1	89511	0.00558559	0.00446847	0.00111712
GSA-rs145666401	5	41594158	0	0	0	89516	0	0	0
GSA-rs145667850	5	73887565	0	0	0	89516	0	0	0
GSA-rs145679896	5	180715140	0	0	0	89516	0	0	0
GSA-rs145692377	5	52815119	0	0	0	89516	0	0	0
GSA-rs145702582	5	119347308	1	0	1	89515	0.00111712	0	0.00111712
GSA-rs145703086	5	74342632	0	0	0	89516	0	0	0
GSA-rs145704158	5	82681938	7	6	1	89509	0.00781983	0.00670271	0.00111712
GSA-rs1457102	5	92738395	0	0	0	89516	0	0	0
GSA-rs145720342	5	111333693	7	7	0	89509	0.00781983	0.00781983	0
GSA-rs145723101	5	51643166	0	0	0	89516	0	0	0
GSA-rs145752823	5	86685808	1	1	0	89515	0.00111712	0.00111712	0
GSA-rs145757799	5	122800706	1	1	0	89515	0.00111712	0.00111712	0
GSA-rs145768569	5	28434451	4	3	1	89512	0.00446847	0.00335136	0.00111712
GSA-rs145790649	5	98212973	0	0	0	89516	0	0	0
GSA-rs145795838	5	136238595	0	0	0	89516	0	0	0
GSA-rs145805980	5	18626276	2	2	0	89514	0.00223424	0.00223424	0
GSA-rs145823504	5	20738263	6	4	2	89510	0.00670271	0.00446847	0.00223424
GSA-rs145827614	5	176308303	2	1	1	89514	0.00223424	0.00111712	0.00111712
GSA-rs145847415	5	42478347	0	0	0	89516	0	0	0
GSA-rs145868318	5	20677609	5	3	2	89511	0.00558559	0.00335136	0.00223424
GSA-rs145868530	5	151230189	0	0	0	89516	0	0	0
GSA-rs145872328	5	118778019	3	0	3	89513	0.00335136	0	0.00335136
GSA-rs145872636	5	30917662	0	0	0	89516	0	0	0
GSA-rs145894463	5	42728777	0	0	0	89516	0	0	0
GSA-rs145899603	5	101936324	0	0	0	89516	0	0	0
GSA-rs145902724	5	172586761	1	0	1	89515	0.00111712	0	0.00111712
GSA-rs1459093	5	116312566	1	0	1	89515	0.00111712	0	0.00111712
GSA-rs145924282	5	91143102	0	0	0	89516	0	0	0
GSA-rs145928084	5	117371857	3	1	2	89513	0.00335136	0.00111712	0.00223424
GSA-rs145974508	5	137013218	0	0	0	89516	0	0	0
GSA-rs145975003	5	143092240	0	0	0	89516	0	0	0
GSA-rs145996784	5	148641930	1	0	1	89515	0.00111712	0	0.00111712
GSA-rs146007881	5	177187149	1	0	1	89515	0.00111712	0	0.00111712
GSA-rs146007981	5	85144136	8	7	1	89508	0.00893695	0.00781983	0.00111712
GSA-rs146023212	5	146673588	0	0	0	89516	0	0	0
GSA-rs146023241	5	32038912	1	0	1	89515	0.00111712	0	0.00111712
GSA-rs146029262	5	176921269	3	0	3	89513	0.00335136	0	0.00335136
GSA-rs146045394	5	30547414	1	1	0	89515	0.00111712	0.00111712	0
GSA-rs146064793	5	60646338	0	0	0	89516	0	0	0
GSA-rs146075694	5	135287092	1	0	1	89515	0.00111712	0	0.00111712
GSA-rs146088102	5	118441753	3	0	3	89513	0.00335136	0	0.00335136
GSA-rs1460962	5	60456331	0	0	0	89516	0	0	0
GSA-rs146101788	5	59442549	0	0	0	89516	0	0	0
GSA-rs146105409	5	7887868	4	0	4	89512	0.00446847	0	0.00446847
GSA-rs1461229	5	153257636	1	0	1	89515	0.00111712	0	0.00111712
GSA-rs146123761	5	41130860	0	0	0	89516	0	0	0
GSA-rs146126799	5	154581841	1	0	1	89515	0.00111712	0	0.00111712
GSA-rs146141797	5	24937640	1	0	1	89515	0.00111712	0	0.00111712
GSA-rs146150810	5	94976416	0	0	0	89516	0	0	0
GSA-rs146154836	5	100904835	5	4	1	89511	0.00558559	0.00446847	0.00111712
GSA-rs146166319	5	108855483	4	2	2	89512	0.00446847	0.00223424	0.00223424
GSA-rs146173631	5	106005359	3	2	1	89513	0.00335136	0.00223424	0.00111712
GSA-rs146173758	5	176308657	2	1	1	89514	0.00223424	0.00111712	0.00111712
GSA-rs146177425	5	161385555	3	3	0	89513	0.00335136	0.00335136	0
GSA-rs146179515	5	31788797	0	0	0	89516	0	0	0
GSA-rs146189186	5	131177030	1	0	1	89515	0.00111712	0	0.00111712
GSA-rs146203609	5	44965527	0	0	0	89516	0	0	0
GSA-rs146217008	5	26097769	18	0	18	89498	0.0201081	0	0.0201081
GSA-rs146217133	5	38456203	0	0	0	89516	0	0	0
GSA-rs146217143	5	118786748	3	0	3	89513	0.00335136	0	0.00335136
GSA-rs146220394	5	138703455	1	1	0	89515	0.00111712	0.00111712	0
GSA-rs146220938	5	129742777	73	0	73	89443	0.0815497	0	0.0815497
GSA-rs146225027	5	5743192	0	0	0	89516	0	0	0
GSA-rs146238766	5	6639637	4	1	3	89512	0.00446847	0.00111712	0.00335136
GSA-rs146255477	5	29776751	1	1	0	89515	0.00111712	0.00111712	0
GSA-rs146257793	5	89195581	0	0	0	89516	0	0	0
GSA-rs146259958	5	85976699	2	2	0	89514	0.00223424	0.00223424	0
GSA-rs146269584	5	74832341	2	2	0	89514	0.00223424	0.00223424	0
GSA-rs146272433	5	19833935	2	2	0	89514	0.00223424	0.00223424	0
GSA-rs146297095	5	125154585	1	1	0	89515	0.00111712	0.00111712	0
GSA-rs146303915	5	133749586	0	0	0	89516	0	0	0
GSA-rs146312382	5	150496864	0	0	0	89516	0	0	0
GSA-rs146346342	5	42348412	0	0	0	89516	0	0	0
GSA-rs146354147	5	160972058	0	0	0	89516	0	0	0
GSA-rs146367502	5	137281763	0	0	0	89516	0	0	0
GSA-rs146377266	5	98519824	2	0	2	89514	0.00223424	0	0.00223424
GSA-rs146398086	5	160056831	2	1	1	89514	0.00223424	0.00111712	0.00111712
GSA-rs146406800	5	141267463	0	0	0	89516	0	0	0
GSA-rs146409283	5	3188130	0	0	0	89516	0	0	0
GSA-rs146420200	5	163656908	0	0	0	89516	0	0	0
GSA-rs146421225	5	4008817	14	0	14	89502	0.0156397	0	0.0156397
GSA-rs146433751	5	151611459	2	0	2	89514	0.00223424	0	0.00223424
GSA-rs146448020	5	103419118	10	3	7	89506	0.0111712	0.00335136	0.00781983
GSA-rs146451174	5	162343287	0	0	0	89516	0	0	0
GSA-rs146466269	5	130614837	0	0	0	89516	0	0	0
GSA-rs146472907	5	59744978	8	1	7	89508	0.00893695	0.00111712	0.00781983
GSA-rs146479098	5	132594024	0	0	0	89516	0	0	0
GSA-rs146490027	5	142719892	1	1	0	89515	0.00111712	0.00111712	0
GSA-rs146490368	5	66097747	0	0	0	89516	0	0	0
GSA-rs146490963	5	99259530	31	3	28	89485	0.0346307	0.00335136	0.0312793
GSA-rs146505774	5	23527559	3	0	3	89513	0.00335136	0	0.00335136
GSA-rs146514209	5	111632658	4	2	2	89512	0.00446847	0.00223424	0.00223424
GSA-rs146518554	5	160329970	1	0	1	89515	0.00111712	0	0.00111712
GSA-rs146535642	5	22113431	6	2	4	89510	0.00670271	0.00223424	0.00446847
GSA-rs146540651	5	63332716	1	0	1	89515	0.00111712	0	0.00111712
GSA-rs146551860	5	78207793	1	1	0	89515	0.00111712	0.00111712	0
GSA-rs146554124	5	116510168	1	0	1	89515	0.00111712	0	0.00111712
GSA-rs146559866	5	32072103	1	0	1	89515	0.00111712	0	0.00111712
GSA-rs146561402	5	80856585	0	0	0	89516	0	0	0
GSA-rs146590798	5	163710478	0	0	0	89516	0	0	0
GSA-rs146602522	5	153438080	1	0	1	89515	0.00111712	0	0.00111712
GSA-rs146613711	5	103535106	8	3	5	89508	0.00893695	0.00335136	0.00558559
GSA-rs146622844	5	40350983	1	1	0	89515	0.00111712	0.00111712	0
GSA-rs146623099	5	132875151	0	0	0	89516	0	0	0
GSA-rs146625035	5	132313679	0	0	0	89516	0	0	0
GSA-rs146627921	5	139772667	0	0	0	89516	0	0	0
GSA-rs146628707	5	161943989	6	5	1	89510	0.00670271	0.00558559	0.00111712
GSA-rs146631856	5	91978792	0	0	0	89516	0	0	0
GSA-rs146643443	5	110068475	1	1	0	89515	0.00111712	0.00111712	0
GSA-rs146646373	5	104606623	34	32	2	89482	0.037982	0.0357478	0.00223424
GSA-rs146678197	5	64510819	2	0	2	89514	0.00223424	0	0.00223424
GSA-rs146681673	5	36647551	0	0	0	89516	0	0	0
GSA-rs146692999	5	120258664	282	278	4	89234	0.315027	0.310559	0.00446847
GSA-rs146697785	5	166963336	0	0	0	89516	0	0	0
GSA-rs146699516	5	153211881	1	0	1	89515	0.00111712	0	0.00111712
GSA-rs146706157	5	85970387	2	2	0	89514	0.00223424	0.00223424	0
GSA-rs146706412	5	141752736	0	0	0	89516	0	0	0
GSA-rs146708126	5	149500653	0	0	0	89516	0	0	0
GSA-rs146742199	5	9827870	5	0	5	89511	0.00558559	0	0.00558559
GSA-rs146751004	5	146347240	0	0	0	89516	0	0	0
GSA-rs146759073	5	74085034	0	0	0	89516	0	0	0
GSA-rs146797279	5	164390696	3	3	0	89513	0.00335136	0.00335136	0
GSA-rs146828137	5	112276442	5	0	5	89511	0.00558559	0	0.00558559
GSA-rs146830713	5	9500583	3	1	2	89513	0.00335136	0.00111712	0.00223424
GSA-rs1468325	5	135293215	1	0	1	89515	0.00111712	0	0.00111712
GSA-rs146838478	5	67651602	0	0	0	89516	0	0	0
GSA-rs146840591	5	52299178	3	1	2	89513	0.00335136	0.00111712	0.00223424
GSA-rs146845595	5	164807241	4	0	4	89512	0.00446847	0	0.00446847
GSA-rs146846029	5	87621680	0	0	0	89516	0	0	0
GSA-rs146871963	5	62143410	1	0	1	89515	0.00111712	0	0.00111712
GSA-rs146873247	5	6114112	20	20	0	89496	0.0223424	0.0223424	0
GSA-rs146880045	5	172533697	1	0	1	89515	0.00111712	0	0.00111712
GSA-rs146885406	5	79721134	2	0	2	89514	0.00223424	0	0.00223424
GSA-rs146887430	5	3153031	0	0	0	89516	0	0	0
GSA-rs146905881	5	3413524	1	0	1	89515	0.00111712	0	0.00111712
GSA-rs1469104	5	101569545	2	2	0	89514	0.00223424	0.00223424	0
GSA-rs146946269	5	137640664	0	0	0	89516	0	0	0
GSA-rs146949283	5	150798028	2	0	2	89514	0.00223424	0	0.00223424
GSA-rs146962663	5	17257511	0	0	0	89516	0	0	0
GSA-rs146976868	5	11781726	0	0	0	89516	0	0	0
GSA-rs146976874	5	14602706	0	0	0	89516	0	0	0
GSA-rs146984380	5	74981153	1	1	0	89515	0.00111712	0.00111712	0
GSA-rs146995828	5	154744557	2	1	1	89514	0.00223424	0.00111712	0.00111712
GSA-rs146996349	5	36132770	4	1	3	89512	0.00446847	0.00111712	0.00335136
GSA-rs147010335	5	178550755	11	1	10	89505	0.0122883	0.00111712	0.0111712
GSA-rs147019046	5	96433163	1	0	1	89515	0.00111712	0	0.00111712
GSA-rs147026930	5	74268742	0	0	0	89516	0	0	0
GSA-rs147034802	5	121141135	1	0	1	89515	0.00111712	0	0.00111712
GSA-rs147034906	5	162223452	0	0	0	89516	0	0	0
GSA-rs147040096	5	156668148	3	1	2	89513	0.00335136	0.00111712	0.00223424
GSA-rs147040444	5	97585008	2	1	1	89514	0.00223424	0.00111712	0.00111712
GSA-rs147062648	5	80818133	0	0	0	89516	0	0	0
GSA-rs147064089	5	142746093	1	1	0	89515	0.00111712	0.00111712	0
GSA-rs147067852	5	19160092	12	10	2	89504	0.0134054	0.0111712	0.00223424
GSA-rs147075389	5	96531452	24	23	1	89492	0.0268108	0.0256937	0.00111712
GSA-rs147088252	5	444805	38	0	38	89478	0.0424505	0	0.0424505
GSA-rs147091983	5	114117848	4	2	2	89512	0.00446847	0.00223424	0.00223424
GSA-rs147104513	5	180577941	3	0	3	89513	0.00335136	0	0.00335136
GSA-rs147143836	5	137289263	0	0	0	89516	0	0	0
GSA-rs147147401	5	12759608	12	10	2	89504	0.0134054	0.0111712	0.00223424
GSA-rs147155126	5	73981299	0	0	0	89516	0	0	0
GSA-rs147159323	5	119849854	1	0	1	89515	0.00111712	0	0.00111712
GSA-rs147173177	5	57252125	1	0	1	89515	0.00111712	0	0.00111712
GSA-rs147194585	5	175870401	2	0	2	89514	0.00223424	0	0.00223424
GSA-rs147195249	5	366800	8	0	8	89508	0.00893695	0	0.00893695
GSA-rs147196834	5	144685266	1	0	1	89515	0.00111712	0	0.00111712
GSA-rs147207330	5	28527919	4	3	1	89512	0.00446847	0.00335136	0.00111712
GSA-rs147215973	5	162336482	0	0	0	89516	0	0	0
GSA-rs147223471	5	29841832	1	1	0	89515	0.00111712	0.00111712	0
GSA-rs147231422	5	75825686	2	2	0	89514	0.00223424	0.00223424	0
GSA-rs147242347	5	72523653	0	0	0	89516	0	0	0
GSA-rs147256449	5	58344208	2	1	1	89514	0.00223424	0.00111712	0.00111712
GSA-rs147266471	5	14186219	0	0	0	89516	0	0	0
GSA-rs147285211	5	163227083	0	0	0	89516	0	0	0
GSA-rs147301861	5	17916989	4	1	3	89512	0.00446847	0.00111712	0.00335136
GSA-rs1473048	5	90577436	0	0	0	89516	0	0	0
GSA-rs147335507	5	14900520	6	0	6	89510	0.00670271	0	0.00670271
GSA-rs147341397	5	33411318	0	0	0	89516	0	0	0
GSA-rs147343976	5	8759188	3	2	1	89513	0.00335136	0.00223424	0.00111712
GSA-rs147347938	5	137496248	0	0	0	89516	0	0	0
GSA-rs147355233	5	173985841	0	0	0	89516	0	0	0
GSA-rs147356299	5	59352511	0	0	0	89516	0	0	0
GSA-rs147387484	5	154524817	0	0	0	89516	0	0	0
GSA-rs147404595	5	4562105	8	0	8	89508	0.00893695	0	0.00893695
GSA-rs147411690	5	142699044	0	0	0	89516	0	0	0
GSA-rs147414152	5	59020264	1	1	0	89515	0.00111712	0.00111712	0
GSA-rs147425575	5	144112229	1	0	1	89515	0.00111712	0	0.00111712
GSA-rs147434171	5	74666892	1	0	1	89515	0.00111712	0	0.00111712
GSA-rs147440399	5	68511359	1	0	1	89515	0.00111712	0	0.00111712
GSA-rs147443211	5	66187913	0	0	0	89516	0	0	0
GSA-rs147449323	5	26409357	9	0	9	89507	0.0100541	0	0.0100541
GSA-rs147454192	5	108111087	0	0	0	89516	0	0	0
GSA-rs147459712	5	44078620	0	0	0	89516	0	0	0
GSA-rs147459744	5	87358725	0	0	0	89516	0	0	0
GSA-rs147469772	5	177911046	2	0	2	89514	0.00223424	0	0.00223424
GSA-rs147473150	5	63926090	1	0	1	89515	0.00111712	0	0.00111712
GSA-rs147473947	5	168242177	0	0	0	89516	0	0	0
GSA-rs147477097	5	96966918	0	0	0	89516	0	0	0
GSA-rs147483883	5	60213263	37	36	1	89479	0.0413334	0.0402163	0.00111712
GSA-rs147494835	5	45062733	0	0	0	89516	0	0	0
GSA-rs147495949	5	61322035	0	0	0	89516	0	0	0
GSA-rs147496500	5	63121192	8	6	2	89508	0.00893695	0.00670271	0.00223424
GSA-rs147509936	5	138851465	1	1	0	89515	0.00111712	0.00111712	0
GSA-rs147510474	5	170916638	2	1	1	89514	0.00223424	0.00111712	0.00111712
GSA-rs147512464	5	96869270	2	1	1	89514	0.00223424	0.00111712	0.00111712
GSA-rs147515883	5	122492012	2	0	2	89514	0.00223424	0	0.00223424
GSA-rs147529783	5	13561199	3	3	0	89513	0.00335136	0.00335136	0
GSA-rs147531108	5	75886292	265	265	0	89251	0.296036	0.296036	0
GSA-rs147534469	5	176296139	3	1	2	89513	0.00335136	0.00111712	0.00223424
GSA-rs147548521	5	131201511	1	0	1	89515	0.00111712	0	0.00111712
GSA-rs147567624	5	148873603	0	0	0	89516	0	0	0
GSA-rs147572879	5	116743398	2	0	2	89514	0.00223424	0	0.00223424
GSA-rs147604805	5	92865779	0	0	0	89516	0	0	0
GSA-rs147608231	5	43354604	1	0	1	89515	0.00111712	0	0.00111712
GSA-rs147632639	5	144731100	1	0	1	89515	0.00111712	0	0.00111712
GSA-rs147641085	5	121928541	0	0	0	89516	0	0	0
GSA-rs147641828	5	57678231	1	0	1	89515	0.00111712	0	0.00111712
GSA-rs147645320	5	121957258	1	0	1	89515	0.00111712	0	0.00111712
GSA-rs147651804	5	12903667	5	3	2	89511	0.00558559	0.00335136	0.00223424
GSA-rs147656374	5	175899278	2	0	2	89514	0.00223424	0	0.00223424
GSA-rs147669837	5	108902401	3	2	1	89513	0.00335136	0.00223424	0.00111712
GSA-rs147670067	5	45939551	63	7	56	89453	0.0703785	0.00781983	0.0625586
GSA-rs147676759	5	153926624	0	0	0	89516	0	0	0
GSA-rs147677294	5	67046006	0	0	0	89516	0	0	0
GSA-rs147683632	5	178490203	11	1	10	89505	0.0122883	0.00111712	0.0111712
GSA-rs147688594	5	40578626	0	0	0	89516	0	0	0
GSA-rs147697854	5	139900439	0	0	0	89516	0	0	0
GSA-rs147699773	5	173940770	0	0	0	89516	0	0	0
GSA-rs147699972	5	44002275	0	0	0	89516	0	0	0
GSA-rs147700503	5	57944490	1	0	1	89515	0.00111712	0	0.00111712
GSA-rs147705473	5	144585134	2	1	1	89514	0.00223424	0.00111712	0.00111712
GSA-rs147711371	5	19760858	2	2	0	89514	0.00223424	0.00223424	0
GSA-rs147715064	5	120598545	145	144	1	89371	0.161982	0.160865	0.00111712
GSA-rs147720925	5	123775945	0	0	0	89516	0	0	0
GSA-rs147733306	5	19127223	12	10	2	89504	0.0134054	0.0111712	0.00223424
GSA-rs147743316	5	20552540	2	2	0	89514	0.00223424	0.00223424	0
GSA-rs147756853	5	109400271	3	2	1	89513	0.00335136	0.00223424	0.00111712
GSA-rs147760031	5	118757900	3	0	3	89513	0.00335136	0	0.00335136
GSA-rs1477615	5	101395497	10	2	8	89506	0.0111712	0.00223424	0.00893695
GSA-rs147771440	5	161512385	1	0	1	89515	0.00111712	0	0.00111712
GSA-rs147798531	5	123601239	0	0	0	89516	0	0	0
GSA-rs147804011	5	61437569	0	0	0	89516	0	0	0
GSA-rs147804287	5	910892	3	0	3	89513	0.00335136	0	0.00335136
GSA-rs147804310	5	12929259	5	3	2	89511	0.00558559	0.00335136	0.00223424
GSA-rs147815144	5	57727472	1	0	1	89515	0.00111712	0	0.00111712
GSA-rs147819203	5	36320559	7	4	3	89509	0.00781983	0.00446847	0.00335136
GSA-rs147824577	5	38261849	0	0	0	89516	0	0	0
GSA-rs147828985	5	56712545	1	1	0	89515	0.00111712	0.00111712	0
GSA-rs147829424	5	158333022	0	0	0	89516	0	0	0
GSA-rs1478374	5	121861856	0	0	0	89516	0	0	0
GSA-rs147837767	5	129625641	4	2	2	89512	0.00446847	0.00223424	0.00223424
GSA-rs1478433	5	58171166	1	0	1	89515	0.00111712	0	0.00111712
GSA-rs147848984	5	53498632	10	4	6	89506	0.0111712	0.00446847	0.00670271
GSA-rs1478490	5	63114407	8	6	2	89508	0.00893695	0.00670271	0.00223424
GSA-rs147854171	5	15421475	0	0	0	89516	0	0	0
GSA-rs147857807	5	102427181	2	2	0	89514	0.00223424	0.00223424	0
GSA-rs147866310	5	89401034	1	0	1	89515	0.00111712	0	0.00111712
GSA-rs147866357	5	41366574	0	0	0	89516	0	0	0
GSA-rs147868362	5	147646635	0	0	0	89516	0	0	0
GSA-rs147886687	5	26261183	3	1	2	89513	0.00335136	0.00111712	0.00223424
GSA-rs147889365	5	51600421	0	0	0	89516	0	0	0
GSA-rs147892380	5	135986524	3	0	3	89513	0.00335136	0	0.00335136
GSA-rs147899859	5	147888484	0	0	0	89516	0	0	0
GSA-rs147919709	5	173550845	1	0	1	89515	0.00111712	0	0.00111712
GSA-rs147922764	5	26992544	7	1	6	89509	0.00781983	0.00111712	0.00670271
GSA-rs147925453	5	144261858	1	0	1	89515	0.00111712	0	0.00111712
GSA-rs147925750	5	171683957	1	0	1	89515	0.00111712	0	0.00111712
GSA-rs147935330	5	154935068	2	0	2	89514	0.00223424	0	0.00223424
GSA-rs147940400	5	172218979	1	0	1	89515	0.00111712	0	0.00111712
GSA-rs147944361	5	158242764	0	0	0	89516	0	0	0
GSA-rs147946198	5	58047510	1	0	1	89515	0.00111712	0	0.00111712
GSA-rs147946226	5	142229388	1	1	0	89515	0.00111712	0.00111712	0
GSA-rs147948663	5	107644379	1	0	1	89515	0.00111712	0	0.00111712
GSA-rs147954781	5	90396047	2	1	1	89514	0.00223424	0.00111712	0.00111712
GSA-rs1479569	5	82377566	4	3	1	89512	0.00446847	0.00335136	0.00111712
GSA-rs147963826	5	35653770	37	33	4	89479	0.0413334	0.0368649	0.00446847
GSA-rs1479666	5	25767202	8	7	1	89508	0.00893695	0.00781983	0.00111712
GSA-rs147968150	5	35806960	36	33	3	89480	0.0402163	0.0368649	0.00335136
GSA-rs147970703	5	171329496	1	1	0	89515	0.00111712	0.00111712	0
GSA-rs147980242	5	77645983	1	0	1	89515	0.00111712	0	0.00111712
GSA-rs147981227	5	20036414	5	5	0	89511	0.00558559	0.00558559	0
GSA-rs147982895	5	118791754	4	0	4	89512	0.00446847	0	0.00446847
GSA-rs147986951	5	64943282	1	0	1	89515	0.00111712	0	0.00111712
GSA-rs148003354	5	162761377	0	0	0	89516	0	0	0
GSA-rs148013612	5	54034548	2	0	2	89514	0.00223424	0	0.00223424
GSA-rs148013904	5	31368085	1	1	0	89515	0.00111712	0.00111712	0
GSA-rs148025290	5	174921622	0	0	0	89516	0	0	0
GSA-rs148036860	5	114404833	1	0	1	89515	0.00111712	0	0.00111712
GSA-rs148049609	5	144767320	1	0	1	89515	0.00111712	0	0.00111712
GSA-rs148081593	5	88094381	0	0	0	89516	0	0	0
GSA-rs148097083	5	89943581	2	2	0	89514	0.00223424	0.00223424	0
GSA-rs148106057	5	156830356	2	1	1	89514	0.00223424	0.00111712	0.00111712
GSA-rs148120017	5	7382569	8	0	8	89508	0.00893695	0	0.00893695
GSA-rs148133376	5	161658034	1	0	1	89515	0.00111712	0	0.00111712
GSA-rs148138030	5	120981	29	20	9	89487	0.0323964	0.0223424	0.0100541
GSA-rs148149615	5	27167111	8	2	6	89508	0.00893695	0.00223424	0.00670271
GSA-rs148171070	5	99543065	67	56	11	89449	0.074847	0.0625586	0.0122883
GSA-rs148178217	5	148195324	0	0	0	89516	0	0	0
GSA-rs148188876	5	73328444	1	0	1	89515	0.00111712	0	0.00111712
GSA-rs148209323	5	4032003	14	0	14	89502	0.0156397	0	0.0156397
GSA-rs148215505	5	84942754	18	17	1	89498	0.0201081	0.018991	0.00111712
GSA-rs148241182	5	128238680	0	0	0	89516	0	0	0
GSA-rs1482484	5	113230902	4	0	4	89512	0.00446847	0	0.00446847
GSA-rs148257008	5	41340051	0	0	0	89516	0	0	0
GSA-rs148261957	5	80830334	0	0	0	89516	0	0	0
GSA-rs148264840	5	170772424	2	1	1	89514	0.00223424	0.00111712	0.00111712
GSA-rs1482674	5	44368250	0	0	0	89516	0	0	0
GSA-rs148276939	5	63249023	3	1	2	89513	0.00335136	0.00111712	0.00223424
GSA-rs148296287	5	143746698	1	1	0	89515	0.00111712	0.00111712	0
GSA-rs148309019	5	138456653	0	0	0	89516	0	0	0
GSA-rs148310968	5	28509831	4	3	1	89512	0.00446847	0.00335136	0.00111712
GSA-rs148311121	5	180281688	3	1	2	89513	0.00335136	0.00111712	0.00223424
GSA-rs148311353	5	12506946	3	3	0	89513	0.00335136	0.00335136	0
GSA-rs148313381	5	81373936	0	0	0	89516	0	0	0
GSA-rs148318132	5	17712514	36	34	2	89480	0.0402163	0.037982	0.00223424
GSA-rs148328817	5	26661801	4	1	3	89512	0.00446847	0.00111712	0.00335136
GSA-rs148329698	5	177882820	2	0	2	89514	0.00223424	0	0.00223424
GSA-rs148349768	5	94509849	0	0	0	89516	0	0	0
GSA-rs148372473	5	21003741	5	4	1	89511	0.00558559	0.00446847	0.00111712
GSA-rs148384961	5	125185686	0	0	0	89516	0	0	0
GSA-rs148401422	5	116314053	1	0	1	89515	0.00111712	0	0.00111712
GSA-rs148408184	5	143407026	0	0	0	89516	0	0	0
GSA-rs148411673	5	100351691	4	3	1	89512	0.00446847	0.00335136	0.00111712
GSA-rs148414857	5	77143120	0	0	0	89516	0	0	0
GSA-rs148421278	5	107347013	7	0	7	89509	0.00781983	0	0.00781983
GSA-rs148421397	5	110467002	7	0	7	89509	0.00781983	0	0.00781983
GSA-rs148423959	5	34441208	51	0	51	89465	0.0569731	0	0.0569731
GSA-rs148429839	5	116180340	1	0	1	89515	0.00111712	0	0.00111712
GSA-rs148443496	5	2023417	0	0	0	89516	0	0	0
GSA-rs148454854	5	25281306	5	4	1	89511	0.00558559	0.00446847	0.00111712
GSA-rs148469760	5	82209492	3	2	1	89513	0.00335136	0.00223424	0.00111712
GSA-rs148471581	5	157781767	0	0	0	89516	0	0	0
GSA-rs148474409	5	44690214	1	1	0	89515	0.00111712	0.00111712	0
GSA-rs148474760	5	24431247	0	0	0	89516	0	0	0
GSA-rs148476256	5	102937965	4	1	3	89512	0.00446847	0.00111712	0.00335136
GSA-rs148486414	5	44071452	0	0	0	89516	0	0	0
GSA-rs148497798	5	15670264	1	1	0	89515	0.00111712	0.00111712	0
GSA-rs148497870	5	13030415	7	4	3	89509	0.00781983	0.00446847	0.00335136
GSA-rs148498363	5	889536	3	0	3	89513	0.00335136	0	0.00335136
GSA-rs148516333	5	77271846	0	0	0	89516	0	0	0
GSA-rs148516480	5	59905159	2	2	0	89514	0.00223424	0.00223424	0
GSA-rs148544532	5	23896411	4	0	4	89512	0.00446847	0	0.00446847
GSA-rs148550638	5	180564743	2	0	2	89514	0.00223424	0	0.00223424
GSA-rs148555189	5	86338921	0	0	0	89516	0	0	0
GSA-rs148557508	5	130453485	0	0	0	89516	0	0	0
GSA-rs148567473	5	116223280	1	0	1	89515	0.00111712	0	0.00111712
GSA-rs148567922	5	19662962	3	2	1	89513	0.00335136	0.00223424	0.00111712
GSA-rs148570926	5	139070281	0	0	0	89516	0	0	0
GSA-rs148571523	5	13183206	7	4	3	89509	0.00781983	0.00446847	0.00335136
GSA-rs148580262	5	15347539	0	0	0	89516	0	0	0
GSA-rs148586085	5	143731886	1	1	0	89515	0.00111712	0.00111712	0
GSA-rs148588231	5	101210897	20	4	16	89496	0.0223424	0.00446847	0.0178739
GSA-rs148595706	5	148577520	0	0	0	89516	0	0	0
GSA-rs148609843	5	1239009	1	0	1	89515	0.00111712	0	0.00111712
GSA-rs148617664	5	166551177	11	10	1	89505	0.0122883	0.0111712	0.00111712
GSA-rs148627167	5	162505506	0	0	0	89516	0	0	0
GSA-rs148641268	5	102610129	0	0	0	89516	0	0	0
GSA-rs148645861	5	3417389	1	0	1	89515	0.00111712	0	0.00111712
GSA-rs148648718	5	108661908	2	0	2	89514	0.00223424	0	0.00223424
GSA-rs148649506	5	158857475	0	0	0	89516	0	0	0
GSA-rs148651480	5	171714013	1	0	1	89515	0.00111712	0	0.00111712
GSA-rs148663337	5	61576753	0	0	0	89516	0	0	0
GSA-rs148664392	5	83102820	2	1	1	89514	0.00223424	0.00111712	0.00111712
GSA-rs148667624	5	142205581	1	1	0	89515	0.00111712	0.00111712	0
GSA-rs148672358	5	130019759	57	0	57	89459	0.0636758	0	0.0636758
GSA-rs148674137	5	37963968	1	0	1	89515	0.00111712	0	0.00111712
GSA-rs148687879	5	22843260	15	9	6	89501	0.0167568	0.0100541	0.00670271
GSA-rs1486940	5	1916099	0	0	0	89516	0	0	0
GSA-rs148705517	5	133366584	0	0	0	89516	0	0	0
GSA-rs148726016	5	151483518	5	0	5	89511	0.00558559	0	0.00558559
GSA-rs148730873	5	155126313	1	0	1	89515	0.00111712	0	0.00111712
GSA-rs148736189	5	18409266	1	1	0	89515	0.00111712	0.00111712	0
GSA-rs148744154	5	27183831	7	2	5	89509	0.00781983	0.00223424	0.00558559
GSA-rs148748049	5	67607378	0	0	0	89516	0	0	0
GSA-rs148750184	5	135129433	1	0	1	89515	0.00111712	0	0.00111712
GSA-rs148756798	5	178432111	12	1	11	89504	0.0134054	0.00111712	0.0122883
GSA-rs148760938	5	116485917	2	0	2	89514	0.00223424	0	0.00223424
GSA-rs148772698	5	28047777	7	2	5	89509	0.00781983	0.00223424	0.00558559
GSA-rs148785099	5	117038053	2	0	2	89514	0.00223424	0	0.00223424
GSA-rs148791240	5	77090903	0	0	0	89516	0	0	0
GSA-rs148795192	5	71939847	0	0	0	89516	0	0	0
GSA-rs148796895	5	111244885	6	6	0	89510	0.00670271	0.00670271	0
GSA-rs148803646	5	116644731	2	0	2	89514	0.00223424	0	0.00223424
GSA-rs148803680	5	40219674	1	1	0	89515	0.00111712	0.00111712	0
GSA-rs148804165	5	61548778	0	0	0	89516	0	0	0
GSA-rs148806387	5	145436174	0	0	0	89516	0	0	0
GSA-rs148808229	5	59763414	7	1	6	89509	0.00781983	0.00111712	0.00670271
GSA-rs148811427	5	81457183	0	0	0	89516	0	0	0
GSA-rs148818733	5	82207613	3	2	1	89513	0.00335136	0.00223424	0.00111712
GSA-rs148820168	5	10019937	1	0	1	89515	0.00111712	0	0.00111712
GSA-rs148826265	5	145046163	0	0	0	89516	0	0	0
GSA-rs148828469	5	133987145	0	0	0	89516	0	0	0
GSA-rs148833579	5	130745700	0	0	0	89516	0	0	0
GSA-rs148839340	5	104437423	762	759	3	88754	0.851244	0.847893	0.00335136
GSA-rs148840574	5	114090906	9	6	3	89507	0.0100541	0.00670271	0.00335136
GSA-rs148842341	5	63498029	1	0	1	89515	0.00111712	0	0.00111712
GSA-rs148871257	5	29625883	18	2	16	89498	0.0201081	0.00223424	0.0178739
GSA-rs148885886	5	7216519	4	0	4	89512	0.00446847	0	0.00446847
GSA-rs148886208	5	8418988	18	8	10	89498	0.0201081	0.00893695	0.0111712
GSA-rs148889794	5	71052489	0	0	0	89516	0	0	0
GSA-rs148891165	5	114032436	8	6	2	89508	0.00893695	0.00670271	0.00223424
GSA-rs148900063	5	86970932	1	1	0	89515	0.00111712	0.00111712	0
GSA-rs148902528	5	165522591	0	0	0	89516	0	0	0
GSA-rs148925757	5	166588123	0	0	0	89516	0	0	0
GSA-rs148935649	5	62526592	28	28	0	89488	0.0312793	0.0312793	0
GSA-rs148937361	5	43790082	0	0	0	89516	0	0	0
GSA-rs148938296	5	139938303	0	0	0	89516	0	0	0
GSA-rs148942533	5	84024453	3	2	1	89513	0.00335136	0.00223424	0.00111712
GSA-rs148943752	5	91366917	0	0	0	89516	0	0	0
GSA-rs148961462	5	173276700	0	0	0	89516	0	0	0
GSA-rs148969253	5	116799090	2	0	2	89514	0.00223424	0	0.00223424
GSA-rs148989320	5	867602	1	0	1	89515	0.00111712	0	0.00111712
GSA-rs148989832	5	75687154	1	0	1	89515	0.00111712	0	0.00111712
GSA-rs148993968	5	30675380	1	1	0	89515	0.00111712	0.00111712	0
GSA-rs149009871	5	62106181	1	0	1	89515	0.00111712	0	0.00111712
GSA-rs149016722	5	156388462	1	1	0	89515	0.00111712	0.00111712	0
GSA-rs149058669	5	12783221	19	16	3	89497	0.0212253	0.0178739	0.00335136
GSA-rs149078066	5	120979368	8	0	8	89508	0.00893695	0	0.00893695
GSA-rs149079066	5	25535376	2	0	2	89514	0.00223424	0	0.00223424
GSA-rs149082630	5	19846554	2	2	0	89514	0.00223424	0.00223424	0
GSA-rs149090901	5	106293067	10	8	2	89506	0.0111712	0.00893695	0.00223424
GSA-rs149093471	5	13665218	1	1	0	89515	0.00111712	0.00111712	0
GSA-rs149096568	5	102917044	3	1	2	89513	0.00335136	0.00111712	0.00223424
GSA-rs149098128	5	125151187	1	1	0	89515	0.00111712	0.00111712	0
GSA-rs149106224	5	168180361	1	0	1	89515	0.00111712	0	0.00111712
GSA-rs149106380	5	45255776	0	0	0	89516	0	0	0
GSA-rs149112802	5	99947390	3	2	1	89513	0.00335136	0.00223424	0.00111712
GSA-rs149128912	5	103750316	49	43	6	89467	0.0547388	0.0480361	0.00670271
GSA-rs149142888	5	112206001	2	0	2	89514	0.00223424	0	0.00223424
GSA-rs149159520	5	157891055	0	0	0	89516	0	0	0
GSA-rs149162642	5	33989713	51	0	51	89465	0.0569731	0	0.0569731
GSA-rs149164637	5	180551462	1	0	1	89515	0.00111712	0	0.00111712
GSA-rs149166530	5	140370028	1	1	0	89515	0.00111712	0.00111712	0
GSA-rs149173986	5	171373431	1	1	0	89515	0.00111712	0.00111712	0
GSA-rs149174262	5	135781752	1	0	1	89515	0.00111712	0	0.00111712
GSA-rs149192	5	112252066	5	0	5	89511	0.00558559	0	0.00558559
GSA-rs149194480	5	32066684	1	0	1	89515	0.00111712	0	0.00111712
GSA-rs149198165	5	24960313	1	0	1	89515	0.00111712	0	0.00111712
GSA-rs149203186	5	111576004	6	4	2	89510	0.00670271	0.00446847	0.00223424
GSA-rs149204011	5	6705723	4	1	3	89512	0.00446847	0.00111712	0.00335136
GSA-rs149236660	5	2975131	1	0	1	89515	0.00111712	0	0.00111712
GSA-rs149248940	5	77376594	0	0	0	89516	0	0	0
GSA-rs149258964	5	177950481	3	0	3	89513	0.00335136	0	0.00335136
GSA-rs149284717	5	63272468	2	1	1	89514	0.00223424	0.00111712	0.00111712
GSA-rs149291515	5	82996719	3	0	3	89513	0.00335136	0	0.00335136
GSA-rs149307	5	176471591	0	0	0	89516	0	0	0
GSA-rs149315071	5	174345659	0	0	0	89516	0	0	0
GSA-rs1493245	5	24805795	0	0	0	89516	0	0	0
GSA-rs149324689	5	400589	35	0	35	89481	0.0390992	0	0.0390992
GSA-rs149326724	5	102099558	0	0	0	89516	0	0	0
GSA-rs149337681	5	28454499	4	3	1	89512	0.00446847	0.00335136	0.00111712
GSA-rs1493395	5	152911857	0	0	0	89516	0	0	0
GSA-rs149340336	5	81369525	0	0	0	89516	0	0	0
GSA-rs149345418	5	116254507	1	0	1	89515	0.00111712	0	0.00111712
GSA-rs149356337	5	65316364	0	0	0	89516	0	0	0
GSA-rs149374673	5	149179400	0	0	0	89516	0	0	0
GSA-rs149376036	5	112409516	4	0	4	89512	0.00446847	0	0.00446847
GSA-rs149377937	5	19198724	14	11	3	89502	0.0156397	0.0122883	0.00335136
GSA-rs149385471	5	15331315	0	0	0	89516	0	0	0
GSA-rs149389518	5	54538185	2	1	1	89514	0.00223424	0.00111712	0.00111712
GSA-rs149397148	5	160061565	2	1	1	89514	0.00223424	0.00111712	0.00111712
GSA-rs149416438	5	74010450	0	0	0	89516	0	0	0
GSA-rs149416443	5	174300870	0	0	0	89516	0	0	0
GSA-rs149421878	5	21717183	14	4	10	89502	0.0156397	0.00446847	0.0111712
GSA-rs149427431	5	163732047	0	0	0	89516	0	0	0
GSA-rs149449826	5	139731442	0	0	0	89516	0	0	0
GSA-rs1494579	5	62583232	28	28	0	89488	0.0312793	0.0312793	0
GSA-rs1494643	5	38041740	0	0	0	89516	0	0	0
GSA-rs149466922	5	77117962	0	0	0	89516	0	0	0
GSA-rs149469170	5	134990753	0	0	0	89516	0	0	0
GSA-rs149478131	5	105099272	5	1	4	89511	0.00558559	0.00111712	0.00446847
GSA-rs149483727	5	5023066	9	0	9	89507	0.0100541	0	0.0100541
GSA-rs149489106	5	178507004	11	1	10	89505	0.0122883	0.00111712	0.0111712
GSA-rs149503212	5	59414035	0	0	0	89516	0	0	0
GSA-rs149524907	5	153208945	1	0	1	89515	0.00111712	0	0.00111712
GSA-rs149530608	5	95837915	5	0	5	89511	0.00558559	0	0.00558559
GSA-rs149552304	5	159993902	3	2	1	89513	0.00335136	0.00223424	0.00111712
GSA-rs149553489	5	154253344	0	0	0	89516	0	0	0
GSA-rs149560293	5	135287013	1	0	1	89515	0.00111712	0	0.00111712
GSA-rs149570576	5	41525789	0	0	0	89516	0	0	0
GSA-rs149586080	5	152068335	1	0	1	89515	0.00111712	0	0.00111712
GSA-rs149604372	5	105669625	2	2	0	89514	0.00223424	0.00223424	0
GSA-rs149608278	5	77542056	0	0	0	89516	0	0	0
GSA-rs149614743	5	17189927	0	0	0	89516	0	0	0
GSA-rs149619614	5	62240289	26	25	1	89490	0.0290451	0.027928	0.00111712
GSA-rs149621326	5	133675461	0	0	0	89516	0	0	0
GSA-rs149623856	5	148093163	0	0	0	89516	0	0	0
GSA-rs149629664	5	101645298	2	2	0	89514	0.00223424	0.00223424	0
GSA-rs149637546	5	98333544	0	0	0	89516	0	0	0
GSA-rs1496389	5	113725671	4	0	4	89512	0.00446847	0	0.00446847
GSA-rs149642160	5	148989959	0	0	0	89516	0	0	0
GSA-rs149644308	5	11235169	0	0	0	89516	0	0	0
GSA-rs149661164	5	89853048	2	2	0	89514	0.00223424	0.00223424	0
GSA-rs149681609	5	4304354	7	0	7	89509	0.00781983	0	0.00781983
GSA-rs149683314	5	169980072	0	0	0	89516	0	0	0
GSA-rs149691547	5	117370087	3	1	2	89513	0.00335136	0.00111712	0.00223424
GSA-rs149694450	5	117870355	2	1	1	89514	0.00223424	0.00111712	0.00111712
GSA-rs149697852	5	85477537	2	2	0	89514	0.00223424	0.00223424	0
GSA-rs149710500	5	33870157	0	0	0	89516	0	0	0
GSA-rs149727357	5	104070027	22	17	5	89494	0.0245766	0.018991	0.00558559
GSA-rs149727734	5	173028271	0	0	0	89516	0	0	0
GSA-rs149740557	5	22748819	14	9	5	89502	0.0156397	0.0100541	0.00558559
GSA-rs149742013	5	58031515	0	0	0	89516	0	0	0
GSA-rs1497467	5	2775090	1	0	1	89515	0.00111712	0	0.00111712
GSA-rs149747837	5	129831650	69	0	69	89447	0.0770812	0	0.0770812
GSA-rs149754035	5	114672551	0	0	0	89516	0	0	0
GSA-rs149766787	5	72509349	0	0	0	89516	0	0	0
GSA-rs149775214	5	39278477	0	0	0	89516	0	0	0
GSA-rs149793485	5	159192147	1	1	0	89515	0.00111712	0.00111712	0
GSA-rs149794980	5	146576779	0	0	0	89516	0	0	0
GSA-rs149795101	5	105503705	5	4	1	89511	0.00558559	0.00446847	0.00111712
GSA-rs149795856	5	134291928	0	0	0	89516	0	0	0
GSA-rs149803357	5	53497820	10	4	6	89506	0.0111712	0.00446847	0.00670271
GSA-rs149804854	5	68550165	1	0	1	89515	0.00111712	0	0.00111712
GSA-rs149809601	5	58199054	1	0	1	89515	0.00111712	0	0.00111712
GSA-rs149815165	5	4388731	7	1	6	89509	0.00781983	0.00111712	0.00670271
GSA-rs149846754	5	39332299	0	0	0	89516	0	0	0
GSA-rs149853484	5	70928301	0	0	0	89516	0	0	0
GSA-rs149857373	5	161178360	3	3	0	89513	0.00335136	0.00335136	0
GSA-rs149867674	5	109452288	3	2	1	89513	0.00335136	0.00223424	0.00111712
GSA-rs149884859	5	121962095	1	0	1	89515	0.00111712	0	0.00111712
GSA-rs149885521	5	148929343	0	0	0	89516	0	0	0
GSA-rs149887493	5	148848426	0	0	0	89516	0	0	0
GSA-rs149892302	5	19298154	5	3	2	89511	0.00558559	0.00335136	0.00223424
GSA-rs149908692	5	161232532	3	3	0	89513	0.00335136	0.00335136	0
GSA-rs149913056	5	36575346	0	0	0	89516	0	0	0
GSA-rs149921756	5	75129146	1	1	0	89515	0.00111712	0.00111712	0
GSA-rs1499235	5	39801338	3	2	1	89513	0.00335136	0.00223424	0.00111712
GSA-rs149945622	5	111606273	6	4	2	89510	0.00670271	0.00446847	0.00223424
GSA-rs149952297	5	45152662	0	0	0	89516	0	0	0
GSA-rs149967488	5	37055679	0	0	0	89516	0	0	0
GSA-rs149973680	5	171951506	0	0	0	89516	0	0	0
GSA-rs149995039	5	45995226	86	10	76	89430	0.0960722	0.0111712	0.084901
GSA-rs1500217	5	61193774	0	0	0	89516	0	0	0
GSA-rs150027108	5	74241020	0	0	0	89516	0	0	0
GSA-rs150034929	5	170360583	0	0	0	89516	0	0	0
GSA-rs150054040	5	58974329	0	0	0	89516	0	0	0
GSA-rs150063472	5	149872600	0	0	0	89516	0	0	0
GSA-rs150073546	5	67565141	0	0	0	89516	0	0	0
GSA-rs150074558	5	95965197	3	0	3	89513	0.00335136	0	0.00335136
GSA-rs150077097	5	92593679	0	0	0	89516	0	0	0
GSA-rs150078265	5	159826030	3	2	1	89513	0.00335136	0.00223424	0.00111712
GSA-rs150089034	5	63079380	8	6	2	89508	0.00893695	0.00670271	0.00223424
GSA-rs150098426	5	171329975	1	1	0	89515	0.00111712	0.00111712	0
GSA-rs150100806	5	94970150	0	0	0	89516	0	0	0
GSA-rs150112106	5	60892138	0	0	0	89516	0	0	0
GSA-rs150117501	5	30858254	0	0	0	89516	0	0	0
GSA-rs150138768	5	144046497	1	0	1	89515	0.00111712	0	0.00111712
GSA-rs150141162	5	33054419	0	0	0	89516	0	0	0
GSA-rs150163638	5	163517836	0	0	0	89516	0	0	0
GSA-rs1501668	5	104692032	24	21	3	89492	0.0268108	0.0234595	0.00335136
GSA-rs150172951	5	143193924	0	0	0	89516	0	0	0
GSA-rs150179048	5	106065192	2	0	2	89514	0.00223424	0	0.00223424
GSA-rs1501829	5	54442124	2	1	1	89514	0.00223424	0.00111712	0.00111712
GSA-rs150182972	5	45579298	22	0	22	89494	0.0245766	0	0.0245766
GSA-rs1501847	5	61055557	0	0	0	89516	0	0	0
GSA-rs150187301	5	165046999	8	0	8	89508	0.00893695	0	0.00893695
GSA-rs150189191	5	124336661	2	0	2	89514	0.00223424	0	0.00223424
GSA-rs150189243	5	140904925	0	0	0	89516	0	0	0
GSA-rs150198267	5	178684014	12	1	11	89504	0.0134054	0.00111712	0.0122883
GSA-rs150203268	5	5965462	0	0	0	89516	0	0	0
GSA-rs150208502	5	72496663	0	0	0	89516	0	0	0
GSA-rs150211843	5	95531625	1	1	0	89515	0.00111712	0.00111712	0
GSA-rs150213625	5	52059889	2	0	2	89514	0.00223424	0	0.00223424
GSA-rs150219774	5	108590291	2	0	2	89514	0.00223424	0	0.00223424
GSA-rs150236150	5	72848249	0	0	0	89516	0	0	0
GSA-rs150246577	5	103077846	4	2	2	89512	0.00446847	0.00223424	0.00223424
GSA-rs150257734	5	156505236	1	1	0	89515	0.00111712	0.00111712	0
GSA-rs150264647	5	142621953	0	0	0	89516	0	0	0
GSA-rs150268900	5	98035	50	20	30	89466	0.0558559	0.0223424	0.0335136
GSA-rs150272882	5	82133394	2	2	0	89514	0.00223424	0.00223424	0
GSA-rs150276779	5	81601156	0	0	0	89516	0	0	0
GSA-rs150284108	5	46161503	75	9	66	89441	0.0837839	0.0100541	0.0737298
GSA-rs150294019	5	165595400	1	1	0	89515	0.00111712	0.00111712	0
GSA-rs150296913	5	37345877	20	0	20	89496	0.0223424	0	0.0223424
GSA-rs150303719	5	114179261	3	1	2	89513	0.00335136	0.00111712	0.00223424
GSA-rs150325176	5	109609470	2	1	1	89514	0.00223424	0.00111712	0.00111712
GSA-rs150328562	5	52945892	0	0	0	89516	0	0	0
GSA-rs1503322	5	7984374	6	0	6	89510	0.00670271	0	0.00670271
GSA-rs150340978	5	43945282	1	1	0	89515	0.00111712	0.00111712	0
GSA-rs150367464	5	135253060	1	0	1	89515	0.00111712	0	0.00111712
GSA-rs150373454	5	34308609	50	0	50	89466	0.0558559	0	0.0558559
GSA-rs150375646	5	86441749	0	0	0	89516	0	0	0
GSA-rs150375748	5	180358634	1	1	0	89515	0.00111712	0.00111712	0
GSA-rs150384579	5	71598202	0	0	0	89516	0	0	0
GSA-rs150389447	5	163240744	0	0	0	89516	0	0	0
GSA-rs150389878	5	71364040	0	0	0	89516	0	0	0
GSA-rs150391085	5	156430970	1	1	0	89515	0.00111712	0.00111712	0
GSA-rs150403657	5	112757512	4	0	4	89512	0.00446847	0	0.00446847
GSA-rs150416677	5	92818858	0	0	0	89516	0	0	0
GSA-rs150421631	5	24170343	10	4	6	89506	0.0111712	0.00446847	0.00670271
GSA-rs150430721	5	143497289	0	0	0	89516	0	0	0
GSA-rs150439631	5	115669032	0	0	0	89516	0	0	0
GSA-rs150444647	5	88397961	2	2	0	89514	0.00223424	0.00223424	0
GSA-rs150447958	5	82354360	3	2	1	89513	0.00335136	0.00223424	0.00111712
GSA-rs150449396	5	66253252	0	0	0	89516	0	0	0
GSA-rs150455240	5	44400164	0	0	0	89516	0	0	0
GSA-rs150457241	5	175904173	2	0	2	89514	0.00223424	0	0.00223424
GSA-rs1505039	5	15779815	1	1	0	89515	0.00111712	0.00111712	0
GSA-rs1505051	5	26804945	4	1	3	89512	0.00446847	0.00111712	0.00335136
GSA-rs150509351	5	32495126	1	0	1	89515	0.00111712	0	0.00111712
GSA-rs150519860	5	124871534	1	1	0	89515	0.00111712	0.00111712	0
GSA-rs150522579	5	38610807	0	0	0	89516	0	0	0
GSA-rs150527337	5	152658872	2	2	0	89514	0.00223424	0.00223424	0
GSA-rs150543139	5	12519843	5	5	0	89511	0.00558559	0.00558559	0
GSA-rs150554273	5	12470773	3	3	0	89513	0.00335136	0.00335136	0
GSA-rs150554357	5	120742993	166	165	1	89350	0.185442	0.184325	0.00111712
GSA-rs150561402	5	72477003	0	0	0	89516	0	0	0
GSA-rs150564981	5	158888299	0	0	0	89516	0	0	0
GSA-rs150577734	5	97088122	94	92	2	89422	0.105009	0.102775	0.00223424
GSA-rs150589160	5	59714335	4	1	3	89512	0.00446847	0.00111712	0.00335136
GSA-rs150591300	5	85486328	3	3	0	89513	0.00335136	0.00335136	0
GSA-rs150602777	5	38403014	0	0	0	89516	0	0	0
GSA-rs1506114	5	8279902	17	8	9	89499	0.018991	0.00893695	0.0100541
GSA-rs150626723	5	110190985	3	3	0	89513	0.00335136	0.00335136	0
GSA-rs150629	5	9608072	8	1	7	89508	0.00893695	0.00111712	0.00781983
GSA-rs150638336	5	28454021	4	3	1	89512	0.00446847	0.00335136	0.00111712
GSA-rs150640050	5	75380357	0	0	0	89516	0	0	0
GSA-rs150646503	5	32170796	1	0	1	89515	0.00111712	0	0.00111712
GSA-rs150653492	5	75271305	0	0	0	89516	0	0	0
GSA-rs150658154	5	136307864	11	11	0	89505	0.0122883	0.0122883	0
GSA-rs150665323	5	73060774	0	0	0	89516	0	0	0
GSA-rs150670000	5	2608974	1	0	1	89515	0.00111712	0	0.00111712
GSA-rs150672553	5	94629862	0	0	0	89516	0	0	0
GSA-rs150676835	5	143769916	1	1	0	89515	0.00111712	0.00111712	0
GSA-rs150680342	5	104226164	37	31	6	89479	0.0413334	0.0346307	0.00670271
GSA-rs150699833	5	118969907	77	73	4	89439	0.0860181	0.0815497	0.00446847
GSA-rs150711670	5	131315516	0	0	0	89516	0	0	0
GSA-rs150727877	5	112438683	4	0	4	89512	0.00446847	0	0.00446847
GSA-rs150728290	5	139483161	0	0	0	89516	0	0	0
GSA-rs150730564	5	153495705	1	0	1	89515	0.00111712	0	0.00111712
GSA-rs1507352	5	169828521	0	0	0	89516	0	0	0
GSA-rs150743982	5	34654447	51	0	51	89465	0.0569731	0	0.0569731
GSA-rs150745441	5	3729976	14	0	14	89502	0.0156397	0	0.0156397
GSA-rs150762516	5	155249247	1	0	1	89515	0.00111712	0	0.00111712
GSA-rs150764656	5	27068762	7	1	6	89509	0.00781983	0.00111712	0.00670271
GSA-rs150769487	5	74626086	2	0	2	89514	0.00223424	0	0.00223424
GSA-rs150769540	5	165526677	0	0	0	89516	0	0	0
GSA-rs150778868	5	132307452	0	0	0	89516	0	0	0
GSA-rs1507808	5	174082558	0	0	0	89516	0	0	0
GSA-rs150786128	5	147051217	0	0	0	89516	0	0	0
GSA-rs150786254	5	76465663	0	0	0	89516	0	0	0
GSA-rs150807847	5	27026256	7	1	6	89509	0.00781983	0.00111712	0.00670271
GSA-rs150819320	5	67938801	0	0	0	89516	0	0	0
GSA-rs150826384	5	119333540	1	0	1	89515	0.00111712	0	0.00111712
GSA-rs150836862	5	116897130	2	0	2	89514	0.00223424	0	0.00223424
GSA-rs150841423	5	147498251	0	0	0	89516	0	0	0
GSA-rs150845268	5	114748973	0	0	0	89516	0	0	0
GSA-rs150853376	5	68269152	0	0	0	89516	0	0	0
GSA-rs150874274	5	98450944	2	0	2	89514	0.00223424	0	0.00223424
GSA-rs150878847	5	108343781	0	0	0	89516	0	0	0
GSA-rs150894739	5	102848798	1	1	0	89515	0.00111712	0.00111712	0
GSA-rs150908974	5	103837312	11	3	8	89505	0.0122883	0.00335136	0.00893695
GSA-rs150912538	5	19590696	4	3	1	89512	0.00446847	0.00335136	0.00111712
GSA-rs150920766	5	63137102	8	6	2	89508	0.00893695	0.00670271	0.00223424
GSA-rs150935118	5	22338747	8	3	5	89508	0.00893695	0.00335136	0.00558559
GSA-rs150936183	5	20634695	5	3	2	89511	0.00558559	0.00335136	0.00223424
GSA-rs150945498	5	117131711	4	2	2	89512	0.00446847	0.00223424	0.00223424
GSA-rs150963919	5	162310396	0	0	0	89516	0	0	0
GSA-rs150965251	5	26509948	10	0	10	89506	0.0111712	0	0.0111712
GSA-rs150965754	5	30679828	1	1	0	89515	0.00111712	0.00111712	0
GSA-rs150966941	5	137561359	0	0	0	89516	0	0	0
GSA-rs150971949	5	129408014	0	0	0	89516	0	0	0
GSA-rs150977925	5	117079964	3	1	2	89513	0.00335136	0.00111712	0.00223424
GSA-rs150988445	5	120133335	48	44	4	89468	0.0536217	0.0491532	0.00446847
GSA-rs151002555	5	141336635	0	0	0	89516	0	0	0
GSA-rs151012170	5	180320164	1	1	0	89515	0.00111712	0.00111712	0
GSA-rs151029662	5	77530497	0	0	0	89516	0	0	0
GSA-rs151038359	5	145986540	0	0	0	89516	0	0	0
GSA-rs151039015	5	167222003	0	0	0	89516	0	0	0
GSA-rs151040843	5	77648145	1	0	1	89515	0.00111712	0	0.00111712
GSA-rs151045797	5	44164622	0	0	0	89516	0	0	0
GSA-rs151054422	5	176415296	0	0	0	89516	0	0	0
GSA-rs151071630	5	44894904	0	0	0	89516	0	0	0
GSA-rs151075616	5	180109635	4	1	3	89512	0.00446847	0.00111712	0.00335136
GSA-rs151083814	5	149311672	0	0	0	89516	0	0	0
GSA-rs151084674	5	130549482	1	0	1	89515	0.00111712	0	0.00111712
GSA-rs151095072	5	31159866	1	1	0	89515	0.00111712	0.00111712	0
GSA-rs151096139	5	35575202	36	33	3	89480	0.0402163	0.0368649	0.00335136
GSA-rs151097433	5	79528822	3	0	3	89513	0.00335136	0	0.00335136
GSA-rs151102260	5	92628185	0	0	0	89516	0	0	0
GSA-rs151102756	5	52240850	3	1	2	89513	0.00335136	0.00111712	0.00223424
GSA-rs151108013	5	25329362	6	4	2	89510	0.00670271	0.00446847	0.00223424
GSA-rs151111074	5	19307104	5	3	2	89511	0.00558559	0.00335136	0.00223424
GSA-rs151114689	5	22526068	8	3	5	89508	0.00893695	0.00335136	0.00558559
GSA-rs151119344	5	175193879	0	0	0	89516	0	0	0
GSA-rs151120487	5	11460375	0	0	0	89516	0	0	0
GSA-rs151132396	5	158987621	0	0	0	89516	0	0	0
GSA-rs151136507	5	108459940	2	0	2	89514	0.00223424	0	0.00223424
GSA-rs151143005	5	172735238	0	0	0	89516	0	0	0
GSA-rs151144293	5	107866533	0	0	0	89516	0	0	0
GSA-rs151164945	5	133539526	0	0	0	89516	0	0	0
GSA-rs151170941	5	65955232	0	0	0	89516	0	0	0
GSA-rs151171121	5	164832112	4	0	4	89512	0.00446847	0	0.00446847
GSA-rs151185660	5	8338940	17	8	9	89499	0.018991	0.00893695	0.0100541
GSA-rs151190148	5	54834391	2	1	1	89514	0.00223424	0.00111712	0.00111712
GSA-rs151190553	5	175627251	30	11	19	89486	0.0335136	0.0122883	0.0212253
GSA-rs151197364	5	118053382	1	0	1	89515	0.00111712	0	0.00111712
GSA-rs151212021	5	118524745	4	0	4	89512	0.00446847	0	0.00446847
GSA-rs151214381	5	39954337	1	1	0	89515	0.00111712	0.00111712	0
GSA-rs151216843	5	96895228	1	0	1	89515	0.00111712	0	0.00111712
GSA-rs151218022	5	40536783	0	0	0	89516	0	0	0
GSA-rs151227583	5	40830073	3	0	3	89513	0.00335136	0	0.00335136
GSA-rs151231670	5	137291322	0	0	0	89516	0	0	0
GSA-rs151233077	5	40648718	0	0	0	89516	0	0	0
GSA-rs151234595	5	123966227	5	0	5	89511	0.00558559	0	0.00558559
GSA-rs151237775	5	141158026	0	0	0	89516	0	0	0
GSA-rs151242605	5	6044872	20	20	0	89496	0.0223424	0.0223424	0
GSA-rs151253494	5	62434421	28	28	0	89488	0.0312793	0.0312793	0
GSA-rs1512548	5	19399602	7	4	3	89509	0.00781983	0.00446847	0.00335136
GSA-rs151261626	5	172409822	1	0	1	89515	0.00111712	0	0.00111712
GSA-rs151263989	5	63237852	3	1	2	89513	0.00335136	0.00111712	0.00223424
GSA-rs151292092	5	3121696	0	0	0	89516	0	0	0
GSA-rs151297497	5	145804176	1	0	1	89515	0.00111712	0	0.00111712
GSA-rs151299991	5	125501469	0	0	0	89516	0	0	0
GSA-rs151301353	5	129045128	0	0	0	89516	0	0	0
GSA-rs151315724	5	153972526	1	1	0	89515	0.00111712	0.00111712	0
GSA-rs151316656	5	31244643	1	1	0	89515	0.00111712	0.00111712	0
GSA-rs151319271	5	59461473	2	0	2	89514	0.00223424	0	0.00223424
GSA-rs1513651	5	104254580	60	54	6	89456	0.0670271	0.0603244	0.00670271
GSA-rs1514855	5	17745762	39	35	4	89477	0.0435676	0.0390992	0.00446847
GSA-rs1515641	5	127139616	0	0	0	89516	0	0	0
GSA-rs151809	5	110120915	2	2	0	89514	0.00223424	0.00223424	0
GSA-rs151835	5	96070982	1	0	1	89515	0.00111712	0	0.00111712
GSA-rs151902	5	14197566	0	0	0	89516	0	0	0
GSA-rs152012	5	57620409	1	0	1	89515	0.00111712	0	0.00111712
GSA-rs1520246	5	127266725	5	0	5	89511	0.00558559	0	0.00558559
GSA-rs1521009	5	23621475	4	0	4	89512	0.00446847	0	0.00446847
GSA-rs152105	5	156619470	3	1	2	89513	0.00335136	0.00111712	0.00223424
GSA-rs152111	5	169277123	2	0	2	89514	0.00223424	0	0.00223424
GSA-rs152135	5	102583765	0	0	0	89516	0	0	0
GSA-rs152184	5	61738245	9	1	8	89507	0.0100541	0.00111712	0.00893695
GSA-rs1523384	5	98699776	5	5	0	89511	0.00558559	0.00558559	0
GSA-rs152406	5	133461586	0	0	0	89516	0	0	0
GSA-rs152430	5	14500552	0	0	0	89516	0	0	0
GSA-rs1524353	5	105287914	3	1	2	89513	0.00335136	0.00111712	0.00223424
GSA-rs152473	5	107102882	7	0	7	89509	0.00781983	0	0.00781983
GSA-rs152562	5	106841783	3	1	2	89513	0.00335136	0.00111712	0.00223424
GSA-rs1525774	5	75097385	1	1	0	89515	0.00111712	0.00111712	0
GSA-rs1527389	5	18420277	1	1	0	89515	0.00111712	0.00111712	0
GSA-rs152822	5	50225401	0	0	0	89516	0	0	0
GSA-rs1529708	5	145082856	0	0	0	89516	0	0	0
GSA-rs153010	5	102440103	2	2	0	89514	0.00223424	0.00223424	0
GSA-rs153196	5	132727291	0	0	0	89516	0	0	0
GSA-rs1532164	5	77278194	0	0	0	89516	0	0	0
GSA-rs153611	5	115580512	25	25	0	89491	0.027928	0.027928	0
GSA-rs153906	5	95016822	0	0	0	89516	0	0	0
GSA-rs153914	5	95034918	0	0	0	89516	0	0	0
GSA-rs1540603	5	17220275	0	0	0	89516	0	0	0
GSA-rs1541907	5	133415061	0	0	0	89516	0	0	0
GSA-rs154199	5	97971735	5	0	5	89511	0.00558559	0	0.00558559
GSA-rs1542164	5	165378095	1	0	1	89515	0.00111712	0	0.00111712
GSA-rs154221	5	58598034	3	2	1	89513	0.00335136	0.00223424	0.00111712
GSA-rs1542469	5	167995996	2	0	2	89514	0.00223424	0	0.00223424
GSA-rs154248	5	55810027	1	1	0	89515	0.00111712	0.00111712	0
GSA-rs1542938	5	26753627	4	1	3	89512	0.00446847	0.00111712	0.00335136
GSA-rs1545751	5	177980792	2	0	2	89514	0.00223424	0	0.00223424
GSA-rs1546364	5	59193824	0	0	0	89516	0	0	0
GSA-rs154684	5	151441958	5	0	5	89511	0.00558559	0	0.00558559
GSA-rs1547530	5	30796594	0	0	0	89516	0	0	0
GSA-rs154809	5	92114934	0	0	0	89516	0	0	0
GSA-rs1549273	5	101548700	3	3	0	89513	0.00335136	0.00335136	0
GSA-rs1549923	5	107216405	9	2	7	89507	0.0100541	0.00223424	0.00781983
GSA-rs155052	5	95977079	3	0	3	89513	0.00335136	0	0.00335136
GSA-rs155083	5	39327873	0	0	0	89516	0	0	0
GSA-rs155359	5	140315425	1	1	0	89515	0.00111712	0.00111712	0
GSA-rs155363	5	140301543	1	1	0	89515	0.00111712	0.00111712	0
GSA-rs155544	5	36160987	4	1	3	89512	0.00446847	0.00111712	0.00335136
GSA-rs1559050	5	134470030	0	0	0	89516	0	0	0
GSA-rs1559090	5	62874332	6	6	0	89510	0.00670271	0.00670271	0
GSA-rs1559163	5	154911447	2	0	2	89514	0.00223424	0	0.00223424
GSA-rs1559247	5	28752458	8	7	1	89508	0.00893695	0.00781983	0.00111712
GSA-rs1559261	5	63906901	2	0	2	89514	0.00223424	0	0.00223424
GSA-rs156003	5	95782290	5	0	5	89511	0.00558559	0	0.00558559
GSA-rs1560076	5	116747305	2	0	2	89514	0.00223424	0	0.00223424
GSA-rs156010	5	95835167	5	0	5	89511	0.00558559	0	0.00558559
GSA-rs1560124	5	38248301	0	0	0	89516	0	0	0
GSA-rs1561637	5	16152168	0	0	0	89516	0	0	0
GSA-rs1561836	5	22794657	15	9	6	89501	0.0167568	0.0100541	0.00670271
GSA-rs1562083	5	179625630	5	1	4	89511	0.00558559	0.00111712	0.00446847
GSA-rs1563516	5	59944300	3	3	0	89513	0.00335136	0.00335136	0
GSA-rs1563517	5	60063511	33	33	0	89483	0.0368649	0.0368649	0
GSA-rs1564801	5	154749430	2	1	1	89514	0.00223424	0.00111712	0.00111712
GSA-rs1566163	5	2725382	1	0	1	89515	0.00111712	0	0.00111712
GSA-rs156666	5	115263853	2	1	1	89514	0.00223424	0.00111712	0.00111712
GSA-rs1567209	5	174121619	0	0	0	89516	0	0	0
GSA-rs156753	5	70818877	1	0	1	89515	0.00111712	0	0.00111712
GSA-rs157453	5	67950298	0	0	0	89516	0	0	0
GSA-rs157490	5	32127509	185	0	185	89331	0.206667	0	0.206667
GSA-rs157600	5	55828447	1	1	0	89515	0.00111712	0.00111712	0
GSA-rs1582418	5	159882797	3	2	1	89513	0.00335136	0.00223424	0.00111712
GSA-rs158281	5	57724792	1	0	1	89515	0.00111712	0	0.00111712
GSA-rs1584468	5	119937691	8	6	2	89508	0.00893695	0.00670271	0.00223424
GSA-rs1584708	5	21535180	10	3	7	89506	0.0111712	0.00335136	0.00781983
GSA-rs1585696	5	51857480	1	0	1	89515	0.00111712	0	0.00111712
GSA-rs158666	5	55593724	2	2	0	89514	0.00223424	0.00223424	0
GSA-rs159195	5	58834033	4	3	1	89512	0.00446847	0.00335136	0.00111712
GSA-rs1592924	5	152524039	0	0	0	89516	0	0	0
GSA-rs1592931	5	148496889	0	0	0	89516	0	0	0
GSA-rs1593019	5	28666832	5	4	1	89511	0.00558559	0.00446847	0.00111712
GSA-rs1593463	5	94449704	0	0	0	89516	0	0	0
GSA-rs159364	5	60522414	0	0	0	89516	0	0	0
GSA-rs159384	5	58167380	1	0	1	89515	0.00111712	0	0.00111712
GSA-rs1593872	5	115344224	10	8	2	89506	0.0111712	0.00893695	0.00223424
GSA-rs159606	5	17374898	4	0	4	89512	0.00446847	0	0.00446847
GSA-rs159730	5	58194074	1	0	1	89515	0.00111712	0	0.00111712
GSA-rs1597956	5	8067519	15	0	15	89501	0.0167568	0	0.0167568
GSA-rs1598918	5	162386484	0	0	0	89516	0	0	0
GSA-rs159974	5	152725480	2	2	0	89514	0.00223424	0.00223424	0
GSA-rs1604452	5	81892003	1	1	0	89515	0.00111712	0.00111712	0
GSA-rs1604475	5	15979031	0	0	0	89516	0	0	0
GSA-rs160769	5	3108673	0	0	0	89516	0	0	0
GSA-rs160884	5	3064150	1	0	1	89515	0.00111712	0	0.00111712
GSA-rs1609500	5	35211240	0	0	0	89516	0	0	0
GSA-rs161944	5	98283180	0	0	0	89516	0	0	0
GSA-rs161946	5	98293545	0	0	0	89516	0	0	0
GSA-rs161952	5	98257369	0	0	0	89516	0	0	0
GSA-rs162027	5	7861638	4	0	4	89512	0.00446847	0	0.00446847
GSA-rs1620993	5	165744030	1	1	0	89515	0.00111712	0.00111712	0
GSA-rs162271	5	7911043	5	0	5	89511	0.00558559	0	0.00558559
GSA-rs162896	5	131612876	0	0	0	89516	0	0	0
GSA-rs163192	5	68379836	2	0	2	89514	0.00223424	0	0.00223424
GSA-rs163434	5	156626607	3	1	2	89513	0.00335136	0.00111712	0.00223424
GSA-rs163435	5	156626663	3	1	2	89513	0.00335136	0.00111712	0.00223424
GSA-rs163841	5	35007085	5	0	5	89511	0.00558559	0	0.00558559
GSA-rs163953	5	92289537	0	0	0	89516	0	0	0
GSA-rs1643895	5	116229544	1	0	1	89515	0.00111712	0	0.00111712
GSA-rs1644321	5	122524829	2	0	2	89514	0.00223424	0	0.00223424
GSA-rs164619	5	100871199	6	5	1	89510	0.00670271	0.00558559	0.00111712
GSA-rs164840	5	106962349	7	1	6	89509	0.00781983	0.00111712	0.00670271
GSA-rs164849	5	106900735	7	1	6	89509	0.00781983	0.00111712	0.00670271
GSA-rs1650685	5	79957117	1	0	1	89515	0.00111712	0	0.00111712
GSA-rs1651022	5	65674631	2	0	2	89514	0.00223424	0	0.00223424
GSA-rs1651023	5	65648084	2	0	2	89514	0.00223424	0	0.00223424
GSA-rs1651025	5	65644187	2	0	2	89514	0.00223424	0	0.00223424
GSA-rs165359	5	150861036	0	0	0	89516	0	0	0
GSA-rs165394	5	143984626	1	0	1	89515	0.00111712	0	0.00111712
GSA-rs165950	5	167898170	2	0	2	89514	0.00223424	0	0.00223424
GSA-rs167526	5	3104400	0	0	0	89516	0	0	0
GSA-rs16766	5	119846247	1	0	1	89515	0.00111712	0	0.00111712
GSA-rs1677647	5	79964816	1	0	1	89515	0.00111712	0	0.00111712
GSA-rs167922	5	29457467	5	4	1	89511	0.00558559	0.00446847	0.00111712
GSA-rs16867665	5	38728597	0	0	0	89516	0	0	0
GSA-rs16867967	5	959484	6	0	6	89510	0.00670271	0	0.00670271
GSA-rs16868338	5	39213274	0	0	0	89516	0	0	0
GSA-rs16868391	5	39232298	0	0	0	89516	0	0	0
GSA-rs16868543	5	89643926	2	0	2	89514	0.00223424	0	0.00223424
GSA-rs16868868	5	39437999	0	0	0	89516	0	0	0
GSA-rs16868972	5	89979750	6	6	0	89510	0.00670271	0.00670271	0
GSA-rs16868974	5	89981611	6	6	0	89510	0.00670271	0.00670271	0
GSA-rs16869189	5	2413041	1	0	1	89515	0.00111712	0	0.00111712
GSA-rs168692	5	99905367	4	3	1	89512	0.00446847	0.00335136	0.00111712
GSA-rs16869296	5	16972315	0	0	0	89516	0	0	0
GSA-rs16869683	5	70943181	0	0	0	89516	0	0	0
GSA-rs16870131	5	2610660	1	0	1	89515	0.00111712	0	0.00111712
GSA-rs16870367	5	2730187	1	0	1	89515	0.00111712	0	0.00111712
GSA-rs16870743	5	73016810	0	0	0	89516	0	0	0
GSA-rs16871023	5	73215237	1	0	1	89515	0.00111712	0	0.00111712
GSA-rs16871662	5	3383080	1	0	1	89515	0.00111712	0	0.00111712
GSA-rs16871848	5	3456245	3	0	3	89513	0.00335136	0	0.00335136
GSA-rs16872238	5	42090997	0	0	0	89516	0	0	0
GSA-rs16872352	5	74153619	0	0	0	89516	0	0	0
GSA-rs16872407	5	71102724	0	0	0	89516	0	0	0
GSA-rs16872919	5	4207187	1	0	1	89515	0.00111712	0	0.00111712
GSA-rs16872936	5	71185369	0	0	0	89516	0	0	0
GSA-rs16872968	5	4217581	1	0	1	89515	0.00111712	0	0.00111712
GSA-rs16873277	5	35264400	32	32	0	89484	0.0357478	0.0357478	0
GSA-rs16873319	5	43418520	1	0	1	89515	0.00111712	0	0.00111712
GSA-rs16873641	5	4578894	8	0	8	89508	0.00893695	0	0.00893695
GSA-rs16873956	5	44312489	0	0	0	89516	0	0	0
GSA-rs16874127	5	76563771	1	0	1	89515	0.00111712	0	0.00111712
GSA-rs16874254	5	76715984	1	0	1	89515	0.00111712	0	0.00111712
GSA-rs16874441	5	23524992	3	0	3	89513	0.00335136	0	0.00335136
GSA-rs16874770	5	5124098	0	0	0	89516	0	0	0
GSA-rs16875512	5	5386054	0	0	0	89516	0	0	0
GSA-rs16875670	5	77911088	1	1	0	89515	0.00111712	0.00111712	0
GSA-rs16875784	5	5579439	0	0	0	89516	0	0	0
GSA-rs16875859	5	78042215	1	1	0	89515	0.00111712	0.00111712	0
GSA-rs16876030	5	71460978	0	0	0	89516	0	0	0
GSA-rs16876228	5	5765089	0	0	0	89516	0	0	0
GSA-rs16876317	5	5818500	0	0	0	89516	0	0	0
GSA-rs16876615	5	5931513	0	0	0	89516	0	0	0
GSA-rs16877147	5	79030212	1	1	0	89515	0.00111712	0.00111712	0
GSA-rs16877150	5	79030338	1	1	0	89515	0.00111712	0.00111712	0
GSA-rs16877179	5	6268898	1	1	0	89515	0.00111712	0.00111712	0
GSA-rs16877183	5	79057713	1	1	0	89515	0.00111712	0.00111712	0
GSA-rs16877273	5	6406409	0	0	0	89516	0	0	0
GSA-rs16877347	5	79248549	0	0	0	89516	0	0	0
GSA-rs16877404	5	6506063	0	0	0	89516	0	0	0
GSA-rs16877738	5	59484709	2	0	2	89514	0.00223424	0	0.00223424
GSA-rs16877816	5	59568716	3	1	2	89513	0.00335136	0.00111712	0.00223424
GSA-rs16877896	5	59606015	3	1	2	89513	0.00335136	0.00111712	0.00223424
GSA-rs16877967	5	59676532	2	1	1	89514	0.00223424	0.00111712	0.00111712
GSA-rs16878136	5	59782542	2	1	1	89514	0.00223424	0.00111712	0.00111712
GSA-rs16878304	5	59939367	2	2	0	89514	0.00223424	0.00223424	0
GSA-rs16878426	5	60087527	32	32	0	89484	0.0357478	0.0357478	0
GSA-rs168788	5	9708576	8	1	7	89508	0.00893695	0.00111712	0.00781983
GSA-rs16879016	5	64020241	2	0	2	89514	0.00223424	0	0.00223424
GSA-rs16879193	5	51092307	0	0	0	89516	0	0	0
GSA-rs16879219	5	51154123	0	0	0	89516	0	0	0
GSA-rs16879259	5	7866821	4	0	4	89512	0.00446847	0	0.00446847
GSA-rs16880714	5	8504245	18	8	10	89498	0.0201081	0.00893695	0.0111712
GSA-rs16881049	5	52491141	2	0	2	89514	0.00223424	0	0.00223424
GSA-rs16881386	5	52714715	0	0	0	89516	0	0	0
GSA-rs16882559	5	9362995	3	1	2	89513	0.00335136	0.00111712	0.00223424
GSA-rs16882572	5	9373081	3	1	2	89513	0.00335136	0.00111712	0.00223424
GSA-rs16882690	5	53621830	1	0	1	89515	0.00111712	0	0.00111712
GSA-rs16882764	5	53706396	4	1	3	89512	0.00446847	0.00111712	0.00335136
GSA-rs16882825	5	9452051	3	1	2	89513	0.00335136	0.00111712	0.00223424
GSA-rs16882975	5	9516477	5	1	4	89511	0.00558559	0.00111712	0.00446847
GSA-rs16883415	5	54043585	2	0	2	89514	0.00223424	0	0.00223424
GSA-rs16883466	5	9737102	6	1	5	89510	0.00670271	0.00111712	0.00558559
GSA-rs16883530	5	54196948	2	0	2	89514	0.00223424	0	0.00223424
GSA-rs16883531	5	54197347	2	0	2	89514	0.00223424	0	0.00223424
GSA-rs16883799	5	1721527	72	0	72	89444	0.0804325	0	0.0804325
GSA-rs16885029	5	10624805	2	0	2	89514	0.00223424	0	0.00223424
GSA-rs16885752	5	55874891	1	1	0	89515	0.00111712	0.00111712	0
GSA-rs16885881	5	55934534	1	1	0	89515	0.00111712	0.00111712	0
GSA-rs16886054	5	55986057	1	1	0	89515	0.00111712	0.00111712	0
GSA-rs16886115	5	55995669	1	1	0	89515	0.00111712	0.00111712	0
GSA-rs16886165	5	56023083	1	1	0	89515	0.00111712	0.00111712	0
GSA-rs16886207	5	56038219	1	1	0	89515	0.00111712	0.00111712	0
GSA-rs16886583	5	56279658	1	1	0	89515	0.00111712	0.00111712	0
GSA-rs16886773	5	56454947	1	1	0	89515	0.00111712	0.00111712	0
GSA-rs16886823	5	56592647	1	1	0	89515	0.00111712	0.00111712	0
GSA-rs16887040	5	56806699	2	1	1	89514	0.00223424	0.00111712	0.00111712
GSA-rs16887111	5	18258265	1	0	1	89515	0.00111712	0	0.00111712
GSA-rs16887116	5	56883493	2	1	1	89514	0.00223424	0.00111712	0.00111712
GSA-rs16887418	5	17977803	5	1	4	89511	0.00558559	0.00111712	0.00446847
GSA-rs16887678	5	57308786	1	0	1	89515	0.00111712	0	0.00111712
GSA-rs16888239	5	50280687	1	1	0	89515	0.00111712	0.00111712	0
GSA-rs16888255	5	19716270	3	2	1	89513	0.00335136	0.00223424	0.00111712
GSA-rs16889108	5	58334922	2	1	1	89514	0.00223424	0.00111712	0.00111712
GSA-rs16889606	5	58624520	5	4	1	89511	0.00558559	0.00446847	0.00111712
GSA-rs16889693	5	32391695	0	0	0	89516	0	0	0
GSA-rs16889710	5	23049685	6	2	4	89510	0.00670271	0.00223424	0.00446847
GSA-rs16889853	5	58741491	4	3	1	89512	0.00446847	0.00335136	0.00111712
GSA-rs16890078	5	58957322	0	0	0	89516	0	0	0
GSA-rs16890687	5	33066481	0	0	0	89516	0	0	0
GSA-rs16891504	5	62425192	28	28	0	89488	0.0312793	0.0312793	0
GSA-rs16891846	5	23196434	4	2	2	89512	0.00446847	0.00223424	0.00223424
GSA-rs16891983	5	60806765	0	0	0	89516	0	0	0
GSA-rs16892034	5	62915807	8	6	2	89508	0.00893695	0.00670271	0.00223424
GSA-rs16892197	5	63022214	8	6	2	89508	0.00893695	0.00670271	0.00223424
GSA-rs16892374	5	60839907	0	0	0	89516	0	0	0
GSA-rs16893130	5	60927193	0	0	0	89516	0	0	0
GSA-rs16893400	5	24465522	0	0	0	89516	0	0	0
GSA-rs16893421	5	24484694	0	0	0	89516	0	0	0
GSA-rs16893467	5	24509025	0	0	0	89516	0	0	0
GSA-rs16893560	5	24571833	1	0	1	89515	0.00111712	0	0.00111712
GSA-rs16893964	5	24794265	0	0	0	89516	0	0	0
GSA-rs16894002	5	24817630	0	0	0	89516	0	0	0
GSA-rs16894006	5	24833120	0	0	0	89516	0	0	0
GSA-rs16894132	5	25058616	2	1	1	89514	0.00223424	0.00111712	0.00111712
GSA-rs16894446	5	65137461	1	0	1	89515	0.00111712	0	0.00111712
GSA-rs16894499	5	65178744	1	0	1	89515	0.00111712	0	0.00111712
GSA-rs16894532	5	25534373	2	0	2	89514	0.00223424	0	0.00223424
GSA-rs16894618	5	25612336	2	0	2	89514	0.00223424	0	0.00223424
GSA-rs16895073	5	65596821	1	0	1	89515	0.00111712	0	0.00111712
GSA-rs16895651	5	61130858	0	0	0	89516	0	0	0
GSA-rs16895914	5	26652610	4	1	3	89512	0.00446847	0.00111712	0.00335136
GSA-rs16896058	5	66255180	0	0	0	89516	0	0	0
GSA-rs16896071	5	66267343	1	1	0	89515	0.00111712	0.00111712	0
GSA-rs16896365	5	26905255	5	4	1	89511	0.00558559	0.00446847	0.00111712
GSA-rs16896621	5	27297644	8	3	5	89508	0.00893695	0.00335136	0.00558559
GSA-rs16896639	5	27319815	9	4	5	89507	0.0100541	0.00446847	0.00558559
GSA-rs16896836	5	61198323	0	0	0	89516	0	0	0
GSA-rs16897141	5	67184584	0	0	0	89516	0	0	0
GSA-rs16897180	5	67220196	0	0	0	89516	0	0	0
GSA-rs16897186	5	27920931	6	1	5	89510	0.00670271	0.00111712	0.00558559
GSA-rs16897425	5	67452079	0	0	0	89516	0	0	0
GSA-rs1689746	5	1860281	0	0	0	89516	0	0	0
GSA-rs16897810	5	67711123	0	0	0	89516	0	0	0
GSA-rs16898100	5	28764627	7	6	1	89509	0.00781983	0.00670271	0.00111712
GSA-rs16899478	5	22791335	15	9	6	89501	0.0167568	0.0100541	0.00670271
GSA-rs16899625	5	28715568	7	6	1	89509	0.00781983	0.00670271	0.00111712
GSA-rs16899739	5	81894069	1	1	0	89515	0.00111712	0.00111712	0
GSA-rs16899845	5	81983781	1	1	0	89515	0.00111712	0.00111712	0
GSA-rs16899889	5	82042339	1	1	0	89515	0.00111712	0.00111712	0
GSA-rs16900079	5	22862352	15	9	6	89501	0.0167568	0.0100541	0.00670271
GSA-rs16900080	5	22863704	15	9	6	89501	0.0167568	0.0100541	0.00670271
GSA-rs16900104	5	82310229	3	2	1	89513	0.00335136	0.00223424	0.00111712
GSA-rs16900203	5	82459849	57	56	1	89459	0.0636758	0.0625586	0.00111712
GSA-rs16900247	5	5489383	0	0	0	89516	0	0	0
GSA-rs16900633	5	31068064	0	0	0	89516	0	0	0
GSA-rs16900736	5	82981812	3	0	3	89513	0.00335136	0	0.00335136
GSA-rs16900949	5	31353608	1	1	0	89515	0.00111712	0.00111712	0
GSA-rs16901124	5	83799946	144	139	5	89372	0.160865	0.15528	0.00558559
GSA-rs16901159	5	83860927	143	139	4	89373	0.159748	0.15528	0.00446847
GSA-rs16901168	5	31442624	1	1	0	89515	0.00111712	0.00111712	0
GSA-rs16901212	5	11037268	1	0	1	89515	0.00111712	0	0.00111712
GSA-rs16901356	5	11175168	0	0	0	89516	0	0	0
GSA-rs16901464	5	11301495	0	0	0	89516	0	0	0
GSA-rs16901570	5	31797985	0	0	0	89516	0	0	0
GSA-rs16901735	5	32005510	0	0	0	89516	0	0	0
GSA-rs16901880	5	84899719	19	17	2	89497	0.0212253	0.018991	0.00223424
GSA-rs16901908	5	85013823	18	17	1	89498	0.0201081	0.018991	0.00111712
GSA-rs16901924	5	11842008	1	0	1	89515	0.00111712	0	0.00111712
GSA-rs16901936	5	11849590	1	0	1	89515	0.00111712	0	0.00111712
GSA-rs16901942	5	44728480	1	1	0	89515	0.00111712	0.00111712	0
GSA-rs16901956	5	85158491	3	2	1	89513	0.00335136	0.00223424	0.00111712
GSA-rs16901986	5	44833874	1	1	0	89515	0.00111712	0.00111712	0
GSA-rs16902090	5	85447859	2	2	0	89514	0.00223424	0.00223424	0
GSA-rs16902119	5	85458710	2	2	0	89514	0.00223424	0.00223424	0
GSA-rs16902132	5	12286957	0	0	0	89516	0	0	0
GSA-rs16902139	5	85508287	3	3	0	89513	0.00335136	0.00335136	0
GSA-rs16902191	5	45630390	27	0	27	89489	0.0301622	0	0.0301622
GSA-rs16902270	5	85823718	2	2	0	89514	0.00223424	0.00223424	0
GSA-rs16902280	5	85911509	2	2	0	89514	0.00223424	0.00223424	0
GSA-rs16902345	5	12976586	6	4	2	89510	0.00670271	0.00446847	0.00223424
GSA-rs16902373	5	86045272	2	2	0	89514	0.00223424	0.00223424	0
GSA-rs16902378	5	86046773	2	2	0	89514	0.00223424	0.00223424	0
GSA-rs16902442	5	86159854	1	1	0	89515	0.00111712	0.00111712	0
GSA-rs16902549	5	13407347	3	3	0	89513	0.00335136	0.00335136	0
GSA-rs16902566	5	13436346	3	3	0	89513	0.00335136	0.00335136	0
GSA-rs16903195	5	14129271	0	0	0	89516	0	0	0
GSA-rs16903411	5	88228378	6	6	0	89510	0.00670271	0.00670271	0
GSA-rs16903514	5	37138845	13	1	12	89503	0.0145225	0.00111712	0.0134054
GSA-rs16903680	5	14741048	0	0	0	89516	0	0	0
GSA-rs16903726	5	14880885	6	0	6	89510	0.00670271	0	0.00670271
GSA-rs16903825	5	15114063	5	0	5	89511	0.00558559	0	0.00558559
GSA-rs1691026	5	3162157	0	0	0	89516	0	0	0
GSA-rs1692357	5	71345282	0	0	0	89516	0	0	0
GSA-rs1697915	5	112068338	4	0	4	89512	0.00446847	0	0.00446847
GSA-rs1697938	5	40854682	2	0	2	89514	0.00223424	0	0.00223424
GSA-rs1700576	5	8544182	19	9	10	89497	0.0212253	0.0100541	0.0111712
GSA-rs170429	5	41294802	0	0	0	89516	0	0	0
GSA-rs17051796	5	166044898	1	0	1	89515	0.00111712	0	0.00111712
GSA-rs17052796	5	165182242	3	0	3	89513	0.00335136	0	0.00335136
GSA-rs17053396	5	155716273	0	0	0	89516	0	0	0
GSA-rs17053572	5	155894497	0	0	0	89516	0	0	0
GSA-rs17053760	5	156116891	1	1	0	89515	0.00111712	0.00111712	0
GSA-rs17054056	5	156318659	1	1	0	89515	0.00111712	0.00111712	0
GSA-rs17054294	5	156585154	1	1	0	89515	0.00111712	0.00111712	0
GSA-rs17055341	5	157601009	0	0	0	89516	0	0	0
GSA-rs17055744	5	157945852	0	0	0	89516	0	0	0
GSA-rs17056089	5	158107336	0	0	0	89516	0	0	0
GSA-rs17056369	5	158400960	0	0	0	89516	0	0	0
GSA-rs17056809	5	158990996	0	0	0	89516	0	0	0
GSA-rs17057170	5	159257060	2	2	0	89514	0.00223424	0.00223424	0
GSA-rs17057214	5	159287778	2	2	0	89514	0.00223424	0.00223424	0
GSA-rs17058504	5	160379082	2	0	2	89514	0.00223424	0	0.00223424
GSA-rs17060164	5	161681398	1	0	1	89515	0.00111712	0	0.00111712
GSA-rs17060805	5	162218385	0	0	0	89516	0	0	0
GSA-rs17060930	5	162267912	0	0	0	89516	0	0	0
GSA-rs17061784	5	162938043	0	0	0	89516	0	0	0
GSA-rs17061881	5	162976478	0	0	0	89516	0	0	0
GSA-rs17063013	5	163671150	0	0	0	89516	0	0	0
GSA-rs17063763	5	174016594	0	0	0	89516	0	0	0
GSA-rs17063799	5	174050782	0	0	0	89516	0	0	0
GSA-rs17063846	5	174106526	0	0	0	89516	0	0	0
GSA-rs17063875	5	174136121	0	0	0	89516	0	0	0
GSA-rs17064277	5	164979056	4	0	4	89512	0.00446847	0	0.00446847
GSA-rs17064308	5	174468188	1	0	1	89515	0.00111712	0	0.00111712
GSA-rs17064490	5	174516404	1	0	1	89515	0.00111712	0	0.00111712
GSA-rs17064539	5	174542179	1	0	1	89515	0.00111712	0	0.00111712
GSA-rs17064972	5	165015268	6	1	5	89510	0.00670271	0.00111712	0.00558559
GSA-rs17065812	5	165167259	3	0	3	89513	0.00335136	0	0.00335136
GSA-rs17065824	5	165175315	3	0	3	89513	0.00335136	0	0.00335136
GSA-rs17065898	5	164056594	2	1	1	89514	0.00223424	0.00111712	0.00111712
GSA-rs17066578	5	165704020	1	1	0	89515	0.00111712	0.00111712	0
GSA-rs17066876	5	165847422	1	0	1	89515	0.00111712	0	0.00111712
GSA-rs17067247	5	166025168	1	0	1	89515	0.00111712	0	0.00111712
GSA-rs17067254	5	166026376	1	0	1	89515	0.00111712	0	0.00111712
GSA-rs17067259	5	166028180	1	0	1	89515	0.00111712	0	0.00111712
GSA-rs17067627	5	166256976	1	0	1	89515	0.00111712	0	0.00111712
GSA-rs17067710	5	166309895	2	0	2	89514	0.00223424	0	0.00223424
GSA-rs17067854	5	166445495	3	0	3	89513	0.00335136	0	0.00335136
GSA-rs17068499	5	166883909	2	2	0	89514	0.00223424	0.00223424	0
GSA-rs17068863	5	167055212	0	0	0	89516	0	0	0
GSA-rs17069140	5	167181506	0	0	0	89516	0	0	0
GSA-rs17069538	5	167422314	1	0	1	89515	0.00111712	0	0.00111712
GSA-rs17070041	5	167689404	1	0	1	89515	0.00111712	0	0.00111712
GSA-rs17070233	5	167883930	2	0	2	89514	0.00223424	0	0.00223424
GSA-rs17070420	5	168150444	2	0	2	89514	0.00223424	0	0.00223424
GSA-rs17070562	5	168291756	1	0	1	89515	0.00111712	0	0.00111712
GSA-rs17071195	5	168816501	0	0	0	89516	0	0	0
GSA-rs17072326	5	169630025	2	0	2	89514	0.00223424	0	0.00223424
GSA-rs17073388	5	170600883	6	6	0	89510	0.00670271	0.00670271	0
GSA-rs17074068	5	171268104	2	1	1	89514	0.00223424	0.00111712	0.00111712
GSA-rs17074452	5	171639152	1	0	1	89515	0.00111712	0	0.00111712
GSA-rs17074690	5	171774363	0	0	0	89516	0	0	0
GSA-rs17074876	5	171967783	0	0	0	89516	0	0	0
GSA-rs17075485	5	172421999	1	0	1	89515	0.00111712	0	0.00111712
GSA-rs17075615	5	164011796	1	0	1	89515	0.00111712	0	0.00111712
GSA-rs17075687	5	172624717	2	0	2	89514	0.00223424	0	0.00223424
GSA-rs17076110	5	173004662	0	0	0	89516	0	0	0
GSA-rs17076169	5	173031100	0	0	0	89516	0	0	0
GSA-rs17076580	5	173265981	0	0	0	89516	0	0	0
GSA-rs17076879	5	173570810	1	0	1	89515	0.00111712	0	0.00111712
GSA-rs17077348	5	173766430	0	0	0	89516	0	0	0
GSA-rs17078630	5	176338288	0	0	0	89516	0	0	0
GSA-rs17079868	5	179401333	3	1	2	89513	0.00335136	0.00111712	0.00223424
GSA-rs17079875	5	179401542	3	1	2	89513	0.00335136	0.00111712	0.00223424
GSA-rs17080781	5	180541349	1	0	1	89515	0.00111712	0	0.00111712
GSA-rs17081588	5	178098414	1	0	1	89515	0.00111712	0	0.00111712
GSA-rs17082423	5	91965870	0	0	0	89516	0	0	0
GSA-rs17082452	5	92005250	0	0	0	89516	0	0	0
GSA-rs17082487	5	92032360	0	0	0	89516	0	0	0
GSA-rs17082771	5	92298111	0	0	0	89516	0	0	0
GSA-rs17083079	5	92683607	0	0	0	89516	0	0	0
GSA-rs17083126	5	92719781	0	0	0	89516	0	0	0
GSA-rs17083806	5	93894338	2	2	0	89514	0.00223424	0.00223424	0
GSA-rs17084284	5	94255381	0	0	0	89516	0	0	0
GSA-rs17084904	5	94903970	0	0	0	89516	0	0	0
GSA-rs17084917	5	94927843	0	0	0	89516	0	0	0
GSA-rs17084946	5	94987809	0	0	0	89516	0	0	0
GSA-rs17084956	5	94995188	0	0	0	89516	0	0	0
GSA-rs17085125	5	95145133	1	1	0	89515	0.00111712	0.00111712	0
GSA-rs17085130	5	95148260	1	1	0	89515	0.00111712	0.00111712	0
GSA-rs17086189	5	95845972	5	0	5	89511	0.00558559	0	0.00558559
GSA-rs17087412	5	96537930	24	23	1	89492	0.0268108	0.0256937	0.00111712
GSA-rs17088025	5	97425603	107	92	15	89409	0.119532	0.102775	0.0167568
GSA-rs17088027	5	97432181	16	1	15	89500	0.0178739	0.00111712	0.0167568
GSA-rs170936	5	8158804	15	1	14	89501	0.0167568	0.00111712	0.0156397
GSA-rs17096644	5	146686028	0	0	0	89516	0	0	0
GSA-rs17097300	5	140810773	0	0	0	89516	0	0	0
GSA-rs17097359	5	140942650	0	0	0	89516	0	0	0
GSA-rs17098692	5	141843001	0	0	0	89516	0	0	0
GSA-rs17099388	5	142095250	0	0	0	89516	0	0	0
GSA-rs17099403	5	142100354	0	0	0	89516	0	0	0
GSA-rs17099688	5	142290602	1	1	0	89515	0.00111712	0.00111712	0
GSA-rs17099783	5	142379088	1	1	0	89515	0.00111712	0.00111712	0
GSA-rs17102927	5	144622472	1	0	1	89515	0.00111712	0	0.00111712
GSA-rs17103276	5	144856362	1	0	1	89515	0.00111712	0	0.00111712
GSA-rs17104519	5	145787415	1	0	1	89515	0.00111712	0	0.00111712
GSA-rs17105893	5	146472952	0	0	0	89516	0	0	0
GSA-rs17106071	5	146548943	0	0	0	89516	0	0	0
GSA-rs17106773	5	146851364	0	0	0	89516	0	0	0
GSA-rs17107260	5	147114856	1	0	1	89515	0.00111712	0	0.00111712
GSA-rs17108157	5	147712494	0	0	0	89516	0	0	0
GSA-rs17108171	5	147726563	0	0	0	89516	0	0	0
GSA-rs17108437	5	147953599	0	0	0	89516	0	0	0
GSA-rs17108726	5	148162464	0	0	0	89516	0	0	0
GSA-rs17109807	5	148600845	1	0	1	89515	0.00111712	0	0.00111712
GSA-rs17111102	5	149645005	0	0	0	89516	0	0	0
GSA-rs17114189	5	152592944	0	0	0	89516	0	0	0
GSA-rs17116304	5	154027020	1	1	0	89515	0.00111712	0.00111712	0
GSA-rs17116316	5	154034205	1	1	0	89515	0.00111712	0.00111712	0
GSA-rs17118082	5	154981996	2	0	2	89514	0.00223424	0	0.00223424
GSA-rs17118100	5	154998462	2	0	2	89514	0.00223424	0	0.00223424
GSA-rs17118532	5	139295646	0	0	0	89516	0	0	0
GSA-rs17131910	5	109630971	2	1	1	89514	0.00223424	0.00111712	0.00111712
GSA-rs17132041	5	109711302	2	1	1	89514	0.00223424	0.00111712	0.00111712
GSA-rs17132312	5	110062575	1	1	0	89515	0.00111712	0.00111712	0
GSA-rs17132556	5	110306988	6	3	3	89510	0.00670271	0.00335136	0.00335136
GSA-rs17132653	5	110351982	6	2	4	89510	0.00670271	0.00223424	0.00446847
GSA-rs17132838	5	110490066	7	0	7	89509	0.00781983	0	0.00781983
GSA-rs17132963	5	97929245	3	0	3	89513	0.00335136	0	0.00335136
GSA-rs17133713	5	111084245	0	0	0	89516	0	0	0
GSA-rs17134228	5	111532636	9	8	1	89507	0.0100541	0.00893695	0.00111712
GSA-rs17134476	5	111734023	4	0	4	89512	0.00446847	0	0.00446847
GSA-rs17135382	5	112508708	6	0	6	89510	0.00670271	0	0.00670271
GSA-rs17135457	5	112553474	4	0	4	89512	0.00446847	0	0.00446847
GSA-rs17135515	5	112598947	4	0	4	89512	0.00446847	0	0.00446847
GSA-rs17135613	5	112742968	4	0	4	89512	0.00446847	0	0.00446847
GSA-rs17135618	5	112768385	3	0	3	89513	0.00335136	0	0.00335136
GSA-rs17136246	5	100822258	7	6	1	89509	0.00781983	0.00670271	0.00111712
GSA-rs17137529	5	114529653	1	1	0	89515	0.00111712	0.00111712	0
GSA-rs17138619	5	115334574	11	9	2	89505	0.0122883	0.0100541	0.00223424
GSA-rs17138784	5	115402958	10	8	2	89506	0.0111712	0.00893695	0.00223424
GSA-rs17140046	5	115869887	0	0	0	89516	0	0	0
GSA-rs17140257	5	115983601	0	0	0	89516	0	0	0
GSA-rs17140261	5	115985179	0	0	0	89516	0	0	0
GSA-rs17141212	5	116508118	1	0	1	89515	0.00111712	0	0.00111712
GSA-rs17141680	5	116724030	2	0	2	89514	0.00223424	0	0.00223424
GSA-rs17141780	5	116777116	2	0	2	89514	0.00223424	0	0.00223424
GSA-rs17143923	5	117592453	3	1	2	89513	0.00335136	0.00111712	0.00223424
GSA-rs17144711	5	118166483	1	0	1	89515	0.00111712	0	0.00111712
GSA-rs17145881	5	101405062	11	3	8	89505	0.0122883	0.00335136	0.00893695
GSA-rs17146713	5	119847275	1	0	1	89515	0.00111712	0	0.00111712
GSA-rs17146714	5	119847588	1	0	1	89515	0.00111712	0	0.00111712
GSA-rs17147209	5	120340863	281	279	2	89235	0.31391	0.311676	0.00223424
GSA-rs17147484	5	120529121	146	145	1	89370	0.163099	0.161982	0.00111712
GSA-rs17148019	5	120883097	1	0	1	89515	0.00111712	0	0.00111712
GSA-rs17150098	5	122491094	2	0	2	89514	0.00223424	0	0.00223424
GSA-rs17150488	5	101774455	1	1	0	89515	0.00111712	0.00111712	0
GSA-rs17150847	5	123182944	1	0	1	89515	0.00111712	0	0.00111712
GSA-rs17151608	5	101850871	1	1	0	89515	0.00111712	0.00111712	0
GSA-rs17151774	5	123748356	0	0	0	89516	0	0	0
GSA-rs17154260	5	125589461	0	0	0	89516	0	0	0
GSA-rs17155294	5	102745318	4	4	0	89512	0.00446847	0.00446847	0
GSA-rs17156288	5	103556740	8	2	6	89508	0.00893695	0.00223424	0.00670271
GSA-rs17156962	5	104053379	19	14	5	89497	0.0212253	0.0156397	0.00558559
GSA-rs17157372	5	104300273	86	84	2	89430	0.0960722	0.093838	0.00223424
GSA-rs17158894	5	105999196	3	2	1	89513	0.00335136	0.00223424	0.00111712
GSA-rs17158948	5	106016405	3	2	1	89513	0.00335136	0.00223424	0.00111712
GSA-rs17158978	5	106036130	3	0	3	89513	0.00335136	0	0.00335136
GSA-rs17159339	5	106279507	10	8	2	89506	0.0111712	0.00893695	0.00223424
GSA-rs17159868	5	106720912	3	1	2	89513	0.00335136	0.00111712	0.00223424
GSA-rs17161930	5	108868352	4	2	2	89512	0.00446847	0.00223424	0.00223424
GSA-rs17162513	5	109326967	3	2	1	89513	0.00335136	0.00223424	0.00111712
GSA-rs17164188	5	112862092	5	0	5	89511	0.00558559	0	0.00558559
GSA-rs17164561	5	118096480	1	0	1	89515	0.00111712	0	0.00111712
GSA-rs17164708	5	126989546	0	0	0	89516	0	0	0
GSA-rs17165199	5	126424219	0	0	0	89516	0	0	0
GSA-rs17165882	5	97713304	2	0	2	89514	0.00223424	0	0.00223424
GSA-rs17166458	5	132588643	0	0	0	89516	0	0	0
GSA-rs17166463	5	132590360	0	0	0	89516	0	0	0
GSA-rs17166565	5	132656337	0	0	0	89516	0	0	0
GSA-rs17166919	5	98734928	6	5	1	89510	0.00670271	0.00558559	0.00111712
GSA-rs17166991	5	133078638	0	0	0	89516	0	0	0
GSA-rs17167021	5	98880299	7	3	4	89509	0.00781983	0.00335136	0.00446847
GSA-rs17167031	5	98888354	7	3	4	89509	0.00781983	0.00335136	0.00446847
GSA-rs17167730	5	134283973	0	0	0	89516	0	0	0
GSA-rs17169384	5	135250424	1	0	1	89515	0.00111712	0	0.00111712
GSA-rs17170032	5	135613981	1	0	1	89515	0.00111712	0	0.00111712
GSA-rs17170662	5	136153830	0	0	0	89516	0	0	0
GSA-rs17170711	5	136222588	0	0	0	89516	0	0	0
GSA-rs17171371	5	136689532	0	0	0	89516	0	0	0
GSA-rs17171525	5	136961566	0	0	0	89516	0	0	0
GSA-rs17171802	5	137675306	0	0	0	89516	0	0	0
GSA-rs17171813	5	137715533	0	0	0	89516	0	0	0
GSA-rs17176153	5	62855869	32	32	0	89484	0.0357478	0.0357478	0
GSA-rs17187399	5	7945676	6	0	6	89510	0.00670271	0	0.00670271
GSA-rs17187970	5	77225324	0	0	0	89516	0	0	0
GSA-rs17191208	5	49586503	2	1	1	89514	0.00223424	0.00111712	0.00111712
GSA-rs17196713	5	51481667	0	0	0	89516	0	0	0
GSA-rs17196980	5	8065695	15	0	15	89501	0.0167568	0	0.0167568
GSA-rs17202937	5	51839867	1	0	1	89515	0.00111712	0	0.00111712
GSA-rs17205446	5	82051309	1	1	0	89515	0.00111712	0.00111712	0
GSA-rs17205642	5	82372827	3	2	1	89513	0.00335136	0.00223424	0.00111712
GSA-rs17205706	5	82396769	4	3	1	89512	0.00446847	0.00335136	0.00111712
GSA-rs17205873	5	51970661	2	0	2	89514	0.00223424	0	0.00223424
GSA-rs17205937	5	82839960	1	0	1	89515	0.00111712	0	0.00111712
GSA-rs17206014	5	82876284	1	0	1	89515	0.00111712	0	0.00111712
GSA-rs17206082	5	82955163	2	0	2	89514	0.00223424	0	0.00223424
GSA-rs17206558	5	84285262	6	4	2	89510	0.00670271	0.00446847	0.00223424
GSA-rs17207191	5	85821731	2	2	0	89514	0.00223424	0.00223424	0
GSA-rs17207961	5	138634991	1	0	1	89515	0.00111712	0	0.00111712
GSA-rs17208012	5	65771286	0	0	0	89516	0	0	0
GSA-rs17208031	5	139396036	0	0	0	89516	0	0	0
GSA-rs17208817	5	141854131	0	0	0	89516	0	0	0
GSA-rs17209452	5	13872304	1	1	0	89515	0.00111712	0.00111712	0
GSA-rs17209922	5	65938476	0	0	0	89516	0	0	0
GSA-rs17210133	5	13143764	6	4	2	89510	0.00670271	0.00446847	0.00223424
GSA-rs17210140	5	13167001	7	4	3	89509	0.00781983	0.00446847	0.00335136
GSA-rs17211235	5	81743184	1	1	0	89515	0.00111712	0.00111712	0
GSA-rs17211662	5	127180888	0	0	0	89516	0	0	0
GSA-rs17211900	5	131310677	0	0	0	89516	0	0	0
GSA-rs17212176	5	145395889	0	0	0	89516	0	0	0
GSA-rs17212366	5	145443956	0	0	0	89516	0	0	0
GSA-rs17216563	5	19495011	5	4	1	89511	0.00558559	0.00446847	0.00111712
GSA-rs17216832	5	142051017	0	0	0	89516	0	0	0
GSA-rs17216981	5	142021910	0	0	0	89516	0	0	0
GSA-rs17216995	5	142021586	0	0	0	89516	0	0	0
GSA-rs17217128	5	142001038	0	0	0	89516	0	0	0
GSA-rs17217366	5	141980599	0	0	0	89516	0	0	0
GSA-rs17217460	5	78035321	1	1	0	89515	0.00111712	0.00111712	0
GSA-rs17218080	5	11507879	0	0	0	89516	0	0	0
GSA-rs17220438	5	11577396	1	1	0	89515	0.00111712	0.00111712	0
GSA-rs17221458	5	66460390	1	1	0	89515	0.00111712	0.00111712	0
GSA-rs17221521	5	66461930	1	1	0	89515	0.00111712	0.00111712	0
GSA-rs17221654	5	19779461	2	2	0	89514	0.00223424	0.00223424	0
GSA-rs17223819	5	50497076	1	0	1	89515	0.00111712	0	0.00111712
GSA-rs17224032	5	66552412	2	2	0	89514	0.00223424	0.00223424	0
GSA-rs17225438	5	66598852	2	2	0	89514	0.00223424	0.00223424	0
GSA-rs17227026	5	40320709	1	1	0	89515	0.00111712	0.00111712	0
GSA-rs17227564	5	44385504	0	0	0	89516	0	0	0
GSA-rs17227836	5	44346912	0	0	0	89516	0	0	0
GSA-rs17228123	5	44310249	0	0	0	89516	0	0	0
GSA-rs17228255	5	44305374	0	0	0	89516	0	0	0
GSA-rs17229124	5	64632631	2	0	2	89514	0.00223424	0	0.00223424
GSA-rs17229159	5	7475407	4	0	4	89512	0.00446847	0	0.00446847
GSA-rs17229943	5	68682536	1	0	1	89515	0.00111712	0	0.00111712
GSA-rs17229999	5	68685037	1	0	1	89515	0.00111712	0	0.00111712
GSA-rs17230201	5	68705380	1	0	1	89515	0.00111712	0	0.00111712
GSA-rs17230998	5	42714692	0	0	0	89516	0	0	0
GSA-rs17232886	5	7647158	4	0	4	89512	0.00446847	0	0.00446847
GSA-rs17233185	5	64872697	2	0	2	89514	0.00223424	0	0.00223424
GSA-rs17233321	5	81017141	1	1	0	89515	0.00111712	0.00111712	0
GSA-rs17234525	5	40398515	0	0	0	89516	0	0	0
GSA-rs17236338	5	68683217	1	0	1	89515	0.00111712	0	0.00111712
GSA-rs17236920	5	66823731	0	0	0	89516	0	0	0
GSA-rs17237359	5	40585548	0	0	0	89516	0	0	0
GSA-rs17239989	5	13013974	7	4	3	89509	0.00781983	0.00446847	0.00335136
GSA-rs17240173	5	64905256	2	0	2	89514	0.00223424	0	0.00223424
GSA-rs17241452	5	14234796	0	0	0	89516	0	0	0
GSA-rs17244939	5	74631096	1	0	1	89515	0.00111712	0	0.00111712
GSA-rs17245133	5	43354027	1	0	1	89515	0.00111712	0	0.00111712
GSA-rs17246391	5	43448321	1	0	1	89515	0.00111712	0	0.00111712
GSA-rs17247432	5	7963722	6	0	6	89510	0.00670271	0	0.00670271
GSA-rs17248377	5	53116123	0	0	0	89516	0	0	0
GSA-rs17248837	5	53178196	0	0	0	89516	0	0	0
GSA-rs17250263	5	65538296	0	0	0	89516	0	0	0
GSA-rs17252060	5	53321543	6	2	4	89510	0.00670271	0.00223424	0.00446847
GSA-rs17252590	5	14817115	1	0	1	89515	0.00111712	0	0.00111712
GSA-rs17253369	5	67595509	0	0	0	89516	0	0	0
GSA-rs17259075	5	9451078	3	1	2	89513	0.00335136	0.00111712	0.00223424
GSA-rs17259312	5	21694941	17	4	13	89499	0.018991	0.00446847	0.0145225
GSA-rs17259381	5	9456974	3	1	2	89513	0.00335136	0.00111712	0.00223424
GSA-rs17260975	5	9494465	3	1	2	89513	0.00335136	0.00111712	0.00223424
GSA-rs17265718	5	13817825	1	1	0	89515	0.00111712	0.00111712	0
GSA-rs17266567	5	111504782	6	5	1	89510	0.00670271	0.00558559	0.00111712
GSA-rs17268417	5	44700201	1	1	0	89515	0.00111712	0.00111712	0
GSA-rs17268996	5	44751744	1	1	0	89515	0.00111712	0.00111712	0
GSA-rs17276250	5	70858268	1	0	1	89515	0.00111712	0	0.00111712
GSA-rs17283752	5	92252081	0	0	0	89516	0	0	0
GSA-rs17284051	5	82250664	3	2	1	89513	0.00335136	0.00223424	0.00111712
GSA-rs17284594	5	82951780	2	0	2	89514	0.00223424	0	0.00223424
GSA-rs17284601	5	82952600	2	0	2	89514	0.00223424	0	0.00223424
GSA-rs17285020	5	83921380	5	3	2	89511	0.00558559	0.00335136	0.00223424
GSA-rs17285314	5	85048330	18	17	1	89498	0.0201081	0.018991	0.00111712
GSA-rs17285906	5	86721223	1	1	0	89515	0.00111712	0.00111712	0
GSA-rs17285913	5	86727576	1	1	0	89515	0.00111712	0.00111712	0
GSA-rs17286031	5	87281655	0	0	0	89516	0	0	0
GSA-rs17286957	5	112082255	4	0	4	89512	0.00446847	0	0.00446847
GSA-rs17287245	5	141802110	0	0	0	89516	0	0	0
GSA-rs17287329	5	141987884	0	0	0	89516	0	0	0
GSA-rs17294112	5	52288367	3	1	2	89513	0.00335136	0.00111712	0.00223424
GSA-rs172944	5	170136830	0	0	0	89516	0	0	0
GSA-rs17294678	5	71132405	0	0	0	89516	0	0	0
GSA-rs17295893	5	14072258	0	0	0	89516	0	0	0
GSA-rs17301663	5	81164301	0	0	0	89516	0	0	0
GSA-rs17301945	5	71482595	0	0	0	89516	0	0	0
GSA-rs17302802	5	25882178	7	7	0	89509	0.00781983	0.00781983	0
GSA-rs17303757	5	8865779	1	0	1	89515	0.00111712	0	0.00111712
GSA-rs17306191	5	66723565	0	0	0	89516	0	0	0
GSA-rs17309803	5	66834548	0	0	0	89516	0	0	0
GSA-rs17310156	5	53264063	3	1	2	89513	0.00335136	0.00111712	0.00223424
GSA-rs17311148	5	102910988	3	1	2	89513	0.00335136	0.00111712	0.00223424
GSA-rs17311988	5	92994868	0	0	0	89516	0	0	0
GSA-rs17312745	5	23319870	1	0	1	89515	0.00111712	0	0.00111712
GSA-rs17313008	5	36953080	0	0	0	89516	0	0	0
GSA-rs17314584	5	164078982	2	1	1	89514	0.00223424	0.00111712	0.00111712
GSA-rs17314705	5	116546421	1	0	1	89515	0.00111712	0	0.00111712
GSA-rs17317275	5	20968497	5	4	1	89511	0.00558559	0.00446847	0.00111712
GSA-rs17318001	5	67122233	0	0	0	89516	0	0	0
GSA-rs17319023	5	14200433	0	0	0	89516	0	0	0
GSA-rs17320284	5	9220707	2	2	0	89514	0.00223424	0.00223424	0
GSA-rs17322196	5	111616494	6	4	2	89510	0.00670271	0.00446847	0.00223424
GSA-rs17322880	5	53733648	4	1	3	89512	0.00446847	0.00111712	0.00335136
GSA-rs17327618	5	21779929	10	3	7	89506	0.0111712	0.00335136	0.00781983
GSA-rs17328673	5	21817206	13	3	10	89503	0.0145225	0.00335136	0.0111712
GSA-rs17329674	5	101478928	9	3	6	89507	0.0100541	0.00335136	0.00670271
GSA-rs17333621	5	9724974	6	1	5	89510	0.00670271	0.00111712	0.00558559
GSA-rs17333837	5	22482591	9	4	5	89507	0.0100541	0.00446847	0.00558559
GSA-rs17335374	5	38108045	0	0	0	89516	0	0	0
GSA-rs17336172	5	72037577	0	0	0	89516	0	0	0
GSA-rs17336381	5	103136848	4	2	2	89512	0.00446847	0.00223424	0.00223424
GSA-rs17337333	5	60701713	0	0	0	89516	0	0	0
GSA-rs17338095	5	103176448	6	2	4	89510	0.00670271	0.00223424	0.00446847
GSA-rs17341817	5	103579857	8	2	6	89508	0.00893695	0.00223424	0.00670271
GSA-rs17342034	5	116882970	2	0	2	89514	0.00223424	0	0.00223424
GSA-rs17342828	5	53755199	3	0	3	89513	0.00335136	0	0.00335136
GSA-rs17344021	5	116958870	2	0	2	89514	0.00223424	0	0.00223424
GSA-rs17345486	5	116988675	2	0	2	89514	0.00223424	0	0.00223424
GSA-rs17347121	5	117038655	2	0	2	89514	0.00223424	0	0.00223424
GSA-rs17348383	5	117292570	3	1	2	89513	0.00335136	0.00111712	0.00223424
GSA-rs17354278	5	56030717	1	1	0	89515	0.00111712	0.00111712	0
GSA-rs173559	5	21129114	5	4	1	89511	0.00558559	0.00446847	0.00111712
GSA-rs17356745	5	22662629	14	9	5	89502	0.0156397	0.0100541	0.00558559
GSA-rs17357141	5	102082586	0	0	0	89516	0	0	0
GSA-rs173586	5	145431430	0	0	0	89516	0	0	0
GSA-rs17359728	5	163773596	0	0	0	89516	0	0	0
GSA-rs17359880	5	92440860	0	0	0	89516	0	0	0
GSA-rs17361352	5	22924332	14	9	5	89502	0.0156397	0.0100541	0.00558559
GSA-rs17362662	5	71241475	0	0	0	89516	0	0	0
GSA-rs17363074	5	23002921	7	2	5	89509	0.00781983	0.00223424	0.00558559
GSA-rs17363360	5	116000771	0	0	0	89516	0	0	0
GSA-rs17363829	5	14693398	0	0	0	89516	0	0	0
GSA-rs17363899	5	116020859	0	0	0	89516	0	0	0
GSA-rs17366258	5	165610070	1	1	0	89515	0.00111712	0.00111712	0
GSA-rs17367158	5	114136369	3	1	2	89513	0.00335136	0.00111712	0.00223424
GSA-rs17367462	5	57387620	1	0	1	89515	0.00111712	0	0.00111712
GSA-rs17368151	5	117591619	3	1	2	89513	0.00335136	0.00111712	0.00223424
GSA-rs17368246	5	36627520	0	0	0	89516	0	0	0
GSA-rs17368917	5	121697432	1	0	1	89515	0.00111712	0	0.00111712
GSA-rs17369132	5	143464686	0	0	0	89516	0	0	0
GSA-rs17369156	5	92722613	0	0	0	89516	0	0	0
GSA-rs17371620	5	93023293	1	1	0	89515	0.00111712	0.00111712	0
GSA-rs17371710	5	112330357	5	0	5	89511	0.00558559	0	0.00558559
GSA-rs17371797	5	121842055	1	1	0	89515	0.00111712	0.00111712	0
GSA-rs17374800	5	93301546	0	0	0	89516	0	0	0
GSA-rs17376355	5	23263766	1	0	1	89515	0.00111712	0	0.00111712
GSA-rs17377355	5	71664031	0	0	0	89516	0	0	0
GSA-rs17381263	5	95257088	0	0	0	89516	0	0	0
GSA-rs17382091	5	122038686	1	0	1	89515	0.00111712	0	0.00111712
GSA-rs17383762	5	95391247	1	1	0	89515	0.00111712	0.00111712	0
GSA-rs17384236	5	122135769	2	0	2	89514	0.00223424	0	0.00223424
GSA-rs17386263	5	106507180	4	1	3	89512	0.00446847	0.00111712	0.00335136
GSA-rs17390599	5	144445887	1	0	1	89515	0.00111712	0	0.00111712
GSA-rs17390957	5	112903046	5	0	5	89511	0.00558559	0	0.00558559
GSA-rs17392686	5	95757293	4	0	4	89512	0.00446847	0	0.00446847
GSA-rs17393813	5	56914968	2	1	1	89514	0.00223424	0.00111712	0.00111712
GSA-rs17394821	5	39449921	0	0	0	89516	0	0	0
GSA-rs17396257	5	103545428	9	3	6	89507	0.0100541	0.00335136	0.00670271
GSA-rs17396430	5	116730766	2	0	2	89514	0.00223424	0	0.00223424
GSA-rs17396486	5	103149396	4	2	2	89512	0.00446847	0.00223424	0.00223424
GSA-rs17397496	5	39523912	0	0	0	89516	0	0	0
GSA-rs17400279	5	50673945	1	0	1	89515	0.00111712	0	0.00111712
GSA-rs17401648	5	24926647	1	0	1	89515	0.00111712	0	0.00111712
GSA-rs17402266	5	106631759	3	1	2	89513	0.00335136	0.00111712	0.00223424
GSA-rs17406232	5	119066717	75	72	3	89441	0.0837839	0.0804325	0.00335136
GSA-rs17406627	5	115350426	3	1	2	89513	0.00335136	0.00111712	0.00223424
GSA-rs17410311	5	144835908	1	0	1	89515	0.00111712	0	0.00111712
GSA-rs17410422	5	80340972	1	1	0	89515	0.00111712	0.00111712	0
GSA-rs17421436	5	164786446	4	0	4	89512	0.00446847	0	0.00446847
GSA-rs17423454	5	119777756	1	0	1	89515	0.00111712	0	0.00111712
GSA-rs17425465	5	145328380	0	0	0	89516	0	0	0
GSA-rs17426375	5	119880776	2	1	1	89514	0.00223424	0.00111712	0.00111712
GSA-rs17427354	5	38565506	0	0	0	89516	0	0	0
GSA-rs17429966	5	24072686	8	4	4	89508	0.00893695	0.00446847	0.00446847
GSA-rs17431797	5	29999383	2	2	0	89514	0.00223424	0.00223424	0
GSA-rs17432496	5	115811273	0	0	0	89516	0	0	0
GSA-rs17435150	5	121734205	2	1	1	89514	0.00223424	0.00111712	0.00111712
GSA-rs17435231	5	32125032	185	0	185	89331	0.206667	0	0.206667
GSA-rs17435258	5	32126134	185	0	185	89331	0.206667	0	0.206667
GSA-rs17435880	5	143484964	0	0	0	89516	0	0	0
GSA-rs17436077	5	107223597	9	2	7	89507	0.0100541	0.00223424	0.00781983
GSA-rs17436087	5	143502059	0	0	0	89516	0	0	0
GSA-rs17437214	5	128777999	0	0	0	89516	0	0	0
GSA-rs17440178	5	118239648	1	0	1	89515	0.00111712	0	0.00111712
GSA-rs17441855	5	32633019	7	0	7	89509	0.00781983	0	0.00781983
GSA-rs17443089	5	151480536	5	0	5	89511	0.00558559	0	0.00558559
GSA-rs1744359	5	157545316	0	0	0	89516	0	0	0
GSA-rs17444377	5	109683363	2	1	1	89514	0.00223424	0.00111712	0.00111712
GSA-rs17444641	5	60368375	8	7	1	89508	0.00893695	0.00781983	0.00111712
GSA-rs17446823	5	96359966	1	0	1	89515	0.00111712	0	0.00111712
GSA-rs17448679	5	106739481	3	1	2	89513	0.00335136	0.00111712	0.00223424
GSA-rs17448714	5	106745348	3	1	2	89513	0.00335136	0.00111712	0.00223424
GSA-rs17450393	5	122153867	2	0	2	89514	0.00223424	0	0.00223424
GSA-rs17450677	5	143919043	1	0	1	89515	0.00111712	0	0.00111712
GSA-rs17451739	5	144030993	1	0	1	89515	0.00111712	0	0.00111712
GSA-rs17452260	5	107607109	2	0	2	89514	0.00223424	0	0.00223424
GSA-rs17457085	5	24500600	0	0	0	89516	0	0	0
GSA-rs17457821	5	24510136	0	0	0	89516	0	0	0
GSA-rs17458048	5	94804396	0	0	0	89516	0	0	0
GSA-rs17458157	5	160715499	0	0	0	89516	0	0	0
GSA-rs17458280	5	109329891	3	2	1	89513	0.00335136	0.00223424	0.00111712
GSA-rs17458887	5	94879200	0	0	0	89516	0	0	0
GSA-rs17462154	5	146284234	0	0	0	89516	0	0	0
GSA-rs17467292	5	121106974	1	0	1	89515	0.00111712	0	0.00111712
GSA-rs17473440	5	122697892	0	0	0	89516	0	0	0
GSA-rs17477971	5	85994747	2	2	0	89514	0.00223424	0.00223424	0
GSA-rs17478397	5	144967939	1	1	0	89515	0.00111712	0.00111712	0
GSA-rs17480083	5	123122233	0	0	0	89516	0	0	0
GSA-rs17480283	5	123127296	0	0	0	89516	0	0	0
GSA-rs17480637	5	115281872	2	1	1	89514	0.00223424	0.00111712	0.00111712
GSA-rs17480920	5	87847545	0	0	0	89516	0	0	0
GSA-rs17482137	5	25738440	7	7	0	89509	0.00781983	0.00781983	0
GSA-rs17484199	5	26378012	7	0	7	89509	0.00781983	0	0.00781983
GSA-rs17486665	5	161817246	2	1	1	89514	0.00223424	0.00111712	0.00111712
GSA-rs17488104	5	145188948	0	0	0	89516	0	0	0
GSA-rs17488979	5	33539428	1	1	0	89515	0.00111712	0.00111712	0
GSA-rs17489713	5	123333556	3	0	3	89513	0.00335136	0	0.00335136
GSA-rs17494314	5	125141765	1	1	0	89515	0.00111712	0.00111712	0
GSA-rs17494594	5	161915163	4	3	1	89512	0.00446847	0.00335136	0.00111712
GSA-rs17494960	5	147028604	0	0	0	89516	0	0	0
GSA-rs17495150	5	88215821	6	6	0	89510	0.00670271	0.00670271	0
GSA-rs17499835	5	162181356	2	2	0	89514	0.00223424	0.00223424	0
GSA-rs17506712	5	31778968	0	0	0	89516	0	0	0
GSA-rs17507328	5	27036892	7	1	6	89509	0.00781983	0.00111712	0.00670271
GSA-rs17507380	5	31807557	0	0	0	89516	0	0	0
GSA-rs17508489	5	31880541	1	0	1	89515	0.00111712	0	0.00111712
GSA-rs17508880	5	115741379	0	0	0	89516	0	0	0
GSA-rs17509347	5	167081501	1	0	1	89515	0.00111712	0	0.00111712
GSA-rs17509902	5	115778740	0	0	0	89516	0	0	0
GSA-rs17510007	5	167104152	1	0	1	89515	0.00111712	0	0.00111712
GSA-rs17510029	5	119811064	1	0	1	89515	0.00111712	0	0.00111712
GSA-rs17510317	5	30050337	1	1	0	89515	0.00111712	0.00111712	0
GSA-rs17513593	5	124190641	2	0	2	89514	0.00223424	0	0.00223424
GSA-rs17513824	5	145965416	0	0	0	89516	0	0	0
GSA-rs17513894	5	120415134	143	141	2	89373	0.159748	0.157514	0.00223424
GSA-rs17515676	5	110303851	5	2	3	89511	0.00558559	0.00223424	0.00335136
GSA-rs17517066	5	124510529	2	0	2	89514	0.00223424	0	0.00223424
GSA-rs17519206	5	110500803	7	0	7	89509	0.00781983	0	0.00781983
GSA-rs17519835	5	135238368	1	0	1	89515	0.00111712	0	0.00111712
GSA-rs17521322	5	136351820	11	11	0	89505	0.0122883	0.0122883	0
GSA-rs17521772	5	24632937	1	0	1	89515	0.00111712	0	0.00111712
GSA-rs17522451	5	160935742	0	0	0	89516	0	0	0
GSA-rs17523254	5	25338169	6	4	2	89510	0.00670271	0.00446847	0.00223424
GSA-rs17524123	5	139946265	0	0	0	89516	0	0	0
GSA-rs17526444	5	125607726	0	0	0	89516	0	0	0
GSA-rs17528122	5	162632906	2	2	0	89514	0.00223424	0.00223424	0
GSA-rs17531024	5	1575424	1	0	1	89515	0.00111712	0	0.00111712
GSA-rs17535127	5	1788696	68	0	68	89448	0.0759641	0	0.0759641
GSA-rs17536149	5	163084921	0	0	0	89516	0	0	0
GSA-rs17538179	5	1945495	0	0	0	89516	0	0	0
GSA-rs17539414	5	89780254	2	2	0	89514	0.00223424	0.00223424	0
GSA-rs17539793	5	141606623	0	0	0	89516	0	0	0
GSA-rs17542500	5	29012567	17	16	1	89499	0.018991	0.0178739	0.00111712
GSA-rs17543358	5	17185157	0	0	0	89516	0	0	0
GSA-rs17546357	5	18039455	0	0	0	89516	0	0	0
GSA-rs17547627	5	87586985	0	0	0	89516	0	0	0
GSA-rs17548804	5	18378922	0	0	0	89516	0	0	0
GSA-rs17550908	5	33410707	0	0	0	89516	0	0	0
GSA-rs17551126	5	167754380	2	0	2	89514	0.00223424	0	0.00223424
GSA-rs17552447	5	73001379	0	0	0	89516	0	0	0
GSA-rs17553041	5	90024005	6	6	0	89510	0.00670271	0.00670271	0
GSA-rs17554829	5	73314149	14	13	1	89502	0.0156397	0.0145225	0.00111712
GSA-rs17557803	5	161708275	2	1	1	89514	0.00223424	0.00111712	0.00111712
GSA-rs17558068	5	161714564	2	1	1	89514	0.00223424	0.00111712	0.00111712
GSA-rs17558865	5	125114495	1	1	0	89515	0.00111712	0.00111712	0
GSA-rs17559249	5	125124205	1	1	0	89515	0.00111712	0.00111712	0
GSA-rs17559828	5	161871112	2	1	1	89514	0.00223424	0.00111712	0.00111712
GSA-rs17560807	5	73964600	0	0	0	89516	0	0	0
GSA-rs17562727	5	74682474	1	0	1	89515	0.00111712	0	0.00111712
GSA-rs17563007	5	154342241	1	1	0	89515	0.00111712	0.00111712	0
GSA-rs17563201	5	104242779	35	29	6	89481	0.0390992	0.0323964	0.00670271
GSA-rs17564192	5	88386696	2	2	0	89514	0.00223424	0.00223424	0
GSA-rs17564620	5	162106333	2	2	0	89514	0.00223424	0.00223424	0
GSA-rs17567095	5	125371963	0	0	0	89516	0	0	0
GSA-rs17569952	5	125465995	0	0	0	89516	0	0	0
GSA-rs17570361	5	154397676	1	1	0	89515	0.00111712	0.00111712	0
GSA-rs17571372	5	148329781	0	0	0	89516	0	0	0
GSA-rs17572869	5	175102712	0	0	0	89516	0	0	0
GSA-rs17573010	5	156477831	1	1	0	89515	0.00111712	0.00111712	0
GSA-rs17576286	5	154629897	1	0	1	89515	0.00111712	0	0.00111712
GSA-rs17585072	5	89023793	0	0	0	89516	0	0	0
GSA-rs17589131	5	125689350	0	0	0	89516	0	0	0
GSA-rs17591912	5	13610044	3	3	0	89513	0.00335136	0.00335136	0
GSA-rs17592482	5	96367042	1	0	1	89515	0.00111712	0	0.00111712
GSA-rs17592985	5	129393477	0	0	0	89516	0	0	0
GSA-rs17596341	5	89290947	0	0	0	89516	0	0	0
GSA-rs17598783	5	126135382	0	0	0	89516	0	0	0
GSA-rs17599856	5	136371769	11	11	0	89505	0.0122883	0.0122883	0
GSA-rs17600469	5	15338073	0	0	0	89516	0	0	0
GSA-rs17604522	5	92105793	1	1	0	89515	0.00111712	0.00111712	0
GSA-rs17605239	5	163033531	0	0	0	89516	0	0	0
GSA-rs17605510	5	126821901	1	0	1	89515	0.00111712	0	0.00111712
GSA-rs17605821	5	126985777	0	0	0	89516	0	0	0
GSA-rs17607568	5	175571579	65	37	28	89451	0.0726127	0.0413334	0.0312793
GSA-rs17608963	5	28720263	7	6	1	89509	0.00781983	0.00670271	0.00111712
GSA-rs17609095	5	2656693	1	0	1	89515	0.00111712	0	0.00111712
GSA-rs17609575	5	15858025	0	0	0	89516	0	0	0
GSA-rs17611544	5	1993900	0	0	0	89516	0	0	0
GSA-rs176118	5	55767937	1	1	0	89515	0.00111712	0.00111712	0
GSA-rs17611807	5	28821933	8	6	2	89508	0.00893695	0.00670271	0.00223424
GSA-rs17613411	5	16627506	0	0	0	89516	0	0	0
GSA-rs17613566	5	142467638	0	0	0	89516	0	0	0
GSA-rs17613704	5	89893336	2	2	0	89514	0.00223424	0.00223424	0
GSA-rs17614137	5	16851245	0	0	0	89516	0	0	0
GSA-rs17614870	5	17099548	0	0	0	89516	0	0	0
GSA-rs17624033	5	90041510	7	6	1	89509	0.00781983	0.00670271	0.00111712
GSA-rs17627493	5	132668569	0	0	0	89516	0	0	0
GSA-rs17628071	5	132690144	0	0	0	89516	0	0	0
GSA-rs17628294	5	132696831	0	0	0	89516	0	0	0
GSA-rs17628618	5	18041899	0	0	0	89516	0	0	0
GSA-rs17629114	5	2966118	1	0	1	89515	0.00111712	0	0.00111712
GSA-rs17629822	5	96496437	1	0	1	89515	0.00111712	0	0.00111712
GSA-rs17629889	5	18244196	1	0	1	89515	0.00111712	0	0.00111712
GSA-rs17632043	5	3416839	1	0	1	89515	0.00111712	0	0.00111712
GSA-rs17632295	5	167650243	2	0	2	89514	0.00223424	0	0.00223424
GSA-rs17632944	5	167797460	2	0	2	89514	0.00223424	0	0.00223424
GSA-rs17634405	5	73094950	0	0	0	89516	0	0	0
GSA-rs17634835	5	168191631	0	0	0	89516	0	0	0
GSA-rs17634865	5	73205717	1	0	1	89515	0.00111712	0	0.00111712
GSA-rs17635349	5	168250107	0	0	0	89516	0	0	0
GSA-rs17636045	5	168426625	0	0	0	89516	0	0	0
GSA-rs17636294	5	3542626	8	0	8	89508	0.00893695	0	0.00893695
GSA-rs17636636	5	155791960	0	0	0	89516	0	0	0
GSA-rs17637007	5	155798963	0	0	0	89516	0	0	0
GSA-rs17637310	5	153774496	0	0	0	89516	0	0	0
GSA-rs17637720	5	137475056	0	0	0	89516	0	0	0
GSA-rs17637833	5	3619253	8	0	8	89508	0.00893695	0	0.00893695
GSA-rs17637955	5	147588167	0	0	0	89516	0	0	0
GSA-rs17638113	5	90665025	0	0	0	89516	0	0	0
GSA-rs17638591	5	147727457	0	0	0	89516	0	0	0
GSA-rs17639134	5	141870609	0	0	0	89516	0	0	0
GSA-rs17639469	5	147926054	0	0	0	89516	0	0	0
GSA-rs17639823	5	38440513	0	0	0	89516	0	0	0
GSA-rs17641073	5	148389714	0	0	0	89516	0	0	0
GSA-rs17642976	5	73521954	2	1	1	89514	0.00223424	0.00111712	0.00111712
GSA-rs17644351	5	134224888	0	0	0	89516	0	0	0
GSA-rs17645003	5	158468775	1	0	1	89515	0.00111712	0	0.00111712
GSA-rs17645506	5	2193084	0	0	0	89516	0	0	0
GSA-rs17645605	5	73825889	1	0	1	89515	0.00111712	0	0.00111712
GSA-rs17645909	5	169244077	2	0	2	89514	0.00223424	0	0.00223424
GSA-rs17646771	5	55489812	3	2	1	89513	0.00335136	0.00223424	0.00111712
GSA-rs17646886	5	136424982	0	0	0	89516	0	0	0
GSA-rs17647994	5	74617046	2	0	2	89514	0.00223424	0	0.00223424
GSA-rs17649020	5	2426801	1	0	1	89515	0.00111712	0	0.00111712
GSA-rs17649946	5	156335506	1	1	0	89515	0.00111712	0.00111712	0
GSA-rs17650008	5	156345078	1	1	0	89515	0.00111712	0.00111712	0
GSA-rs17651095	5	16810263	0	0	0	89516	0	0	0
GSA-rs17651165	5	16820769	0	0	0	89516	0	0	0
GSA-rs17651643	5	16892438	0	0	0	89516	0	0	0
GSA-rs17651697	5	75607619	3	0	3	89513	0.00335136	0	0.00335136
GSA-rs17651979	5	75685985	1	0	1	89515	0.00111712	0	0.00111712
GSA-rs17652628	5	17204829	0	0	0	89516	0	0	0
GSA-rs17654653	5	3957498	13	0	13	89503	0.0145225	0	0.0145225
GSA-rs17655440	5	156714207	2	1	1	89514	0.00223424	0.00111712	0.00111712
GSA-rs17656930	5	149827132	0	0	0	89516	0	0	0
GSA-rs17656968	5	154779362	1	0	1	89515	0.00111712	0	0.00111712
GSA-rs17657199	5	149950246	0	0	0	89516	0	0	0
GSA-rs17660042	5	150666946	1	0	1	89515	0.00111712	0	0.00111712
GSA-rs17661065	5	134544700	0	0	0	89516	0	0	0
GSA-rs17662111	5	134603361	0	0	0	89516	0	0	0
GSA-rs17662532	5	172508979	1	0	1	89515	0.00111712	0	0.00111712
GSA-rs17664602	5	72991289	0	0	0	89516	0	0	0
GSA-rs17667617	5	4252546	32	0	32	89484	0.0357478	0	0.0357478
GSA-rs17668548	5	92154477	0	0	0	89516	0	0	0
GSA-rs17670254	5	2801617	1	0	1	89515	0.00111712	0	0.00111712
GSA-rs17670708	5	171340055	1	1	0	89515	0.00111712	0.00111712	0
GSA-rs17670845	5	171389220	1	1	0	89515	0.00111712	0.00111712	0
GSA-rs17671764	5	2844510	1	0	1	89515	0.00111712	0	0.00111712
GSA-rs17673727	5	126792644	1	0	1	89515	0.00111712	0	0.00111712
GSA-rs17675049	5	127299203	5	0	5	89511	0.00558559	0	0.00558559
GSA-rs17675931	5	134770587	0	0	0	89516	0	0	0
GSA-rs17675961	5	98215928	0	0	0	89516	0	0	0
GSA-rs17679684	5	2947214	1	0	1	89515	0.00111712	0	0.00111712
GSA-rs17680353	5	170632770	6	6	0	89510	0.00670271	0.00670271	0
GSA-rs17680615	5	31142060	1	1	0	89515	0.00111712	0.00111712	0
GSA-rs17681146	5	129028821	0	0	0	89516	0	0	0
GSA-rs17681860	5	171098882	3	2	1	89513	0.00335136	0.00223424	0.00111712
GSA-rs17683162	5	76653752	1	0	1	89515	0.00111712	0	0.00111712
GSA-rs17683877	5	98290122	0	0	0	89516	0	0	0
GSA-rs17689149	5	130564228	0	0	0	89516	0	0	0
GSA-rs17691276	5	135437006	1	0	1	89515	0.00111712	0	0.00111712
GSA-rs17691317	5	135439723	1	0	1	89515	0.00111712	0	0.00111712
GSA-rs17691616	5	132328978	0	0	0	89516	0	0	0
GSA-rs17692612	5	173219779	0	0	0	89516	0	0	0
GSA-rs17693820	5	132902624	0	0	0	89516	0	0	0
GSA-rs17696519	5	99383586	17	6	11	89499	0.018991	0.00670271	0.0122883
GSA-rs17697567	5	127593201	0	0	0	89516	0	0	0
GSA-rs17701097	5	171637810	1	0	1	89515	0.00111712	0	0.00111712
GSA-rs17701132	5	4837176	9	0	9	89507	0.0100541	0	0.0100541
GSA-rs17701155	5	4837192	9	0	9	89507	0.0100541	0	0.0100541
GSA-rs17703470	5	171812352	0	0	0	89516	0	0	0
GSA-rs17703475	5	147236226	2	1	1	89514	0.00223424	0.00111712	0.00111712
GSA-rs17703634	5	136702462	0	0	0	89516	0	0	0
GSA-rs17704570	5	147446615	2	1	1	89514	0.00223424	0.00111712	0.00111712
GSA-rs17704906	5	15932426	0	0	0	89516	0	0	0
GSA-rs17705005	5	147506593	0	0	0	89516	0	0	0
GSA-rs177053	5	17183891	0	0	0	89516	0	0	0
GSA-rs17705710	5	147702516	0	0	0	89516	0	0	0
GSA-rs17706123	5	141623022	3	0	3	89513	0.00335136	0	0.00335136
GSA-rs17706602	5	147904553	0	0	0	89516	0	0	0
GSA-rs17706687	5	171996642	0	0	0	89516	0	0	0
GSA-rs17706743	5	147929740	0	0	0	89516	0	0	0
GSA-rs17706904	5	5056082	8	0	8	89508	0.00893695	0	0.00893695
GSA-rs17708703	5	148530233	0	0	0	89516	0	0	0
GSA-rs17708733	5	148532829	0	0	0	89516	0	0	0
GSA-rs17709855	5	57725854	1	0	1	89515	0.00111712	0	0.00111712
GSA-rs17710809	5	173650229	0	0	0	89516	0	0	0
GSA-rs17711594	5	149276063	0	0	0	89516	0	0	0
GSA-rs17712210	5	18212354	1	0	1	89515	0.00111712	0	0.00111712
GSA-rs17713762	5	134270779	0	0	0	89516	0	0	0
GSA-rs17714209	5	129997196	77	20	57	89439	0.0860181	0.0223424	0.0636758
GSA-rs17717616	5	4017960	14	0	14	89502	0.0156397	0	0.0156397
GSA-rs17717876	5	158473367	1	0	1	89515	0.00111712	0	0.00111712
GSA-rs17718723	5	99994949	29	28	1	89487	0.0323964	0.0312793	0.00111712
GSA-rs17719087	5	136333244	11	11	0	89505	0.0122883	0.0122883	0
GSA-rs17719832	5	100034379	3	2	1	89513	0.00335136	0.00223424	0.00111712
GSA-rs17720329	5	173779875	0	0	0	89516	0	0	0
GSA-rs17720456	5	158631274	1	0	1	89515	0.00111712	0	0.00111712
GSA-rs17721772	5	173819880	0	0	0	89516	0	0	0
GSA-rs17722997	5	100145303	2	1	1	89514	0.00223424	0.00111712	0.00111712
GSA-rs17726244	5	100277256	3	2	1	89513	0.00335136	0.00223424	0.00111712
GSA-rs17727721	5	136793524	0	0	0	89516	0	0	0
GSA-rs17730317	5	18697268	2	1	1	89514	0.00223424	0.00111712	0.00111712
GSA-rs17730932	5	72368966	0	0	0	89516	0	0	0
GSA-rs17731147	5	167637755	1	0	1	89515	0.00111712	0	0.00111712
GSA-rs17731242	5	72720106	0	0	0	89516	0	0	0
GSA-rs17732156	5	72997245	0	0	0	89516	0	0	0
GSA-rs17732425	5	168083311	2	0	2	89514	0.00223424	0	0.00223424
GSA-rs17732457	5	56301089	1	1	0	89515	0.00111712	0.00111712	0
GSA-rs17733544	5	73258210	14	13	1	89502	0.0156397	0.0145225	0.00111712
GSA-rs17735180	5	134958768	0	0	0	89516	0	0	0
GSA-rs17735275	5	56558949	1	1	0	89515	0.00111712	0.00111712	0
GSA-rs17736130	5	172923657	1	1	0	89515	0.00111712	0.00111712	0
GSA-rs17736185	5	73660745	2	1	1	89514	0.00223424	0.00111712	0.00111712
GSA-rs17737728	5	98713441	5	5	0	89511	0.00558559	0.00558559	0
GSA-rs17740048	5	4469806	8	0	8	89508	0.00893695	0	0.00893695
GSA-rs17740855	5	137109530	0	0	0	89516	0	0	0
GSA-rs17741615	5	174372429	0	0	0	89516	0	0	0
GSA-rs17742916	5	100762425	7	6	1	89509	0.00781983	0.00670271	0.00111712
GSA-rs17745861	5	169949462	0	0	0	89516	0	0	0
GSA-rs17748276	5	170798696	2	1	1	89514	0.00223424	0.00111712	0.00111712
GSA-rs17750318	5	173261584	0	0	0	89516	0	0	0
GSA-rs17760876	5	175020887	0	0	0	89516	0	0	0
GSA-rs17765674	5	99588620	77	60	17	89439	0.0860181	0.0670271	0.018991
GSA-rs17769113	5	6032131	20	20	0	89496	0.0223424	0.0223424	0
GSA-rs17772303	5	6204361	0	0	0	89516	0	0	0
GSA-rs17772853	5	132009599	0	0	0	89516	0	0	0
GSA-rs17773401	5	143898482	1	0	1	89515	0.00111712	0	0.00111712
GSA-rs17774471	5	99844362	26	24	2	89490	0.0290451	0.0268108	0.00223424
GSA-rs17774502	5	147279843	2	1	1	89514	0.00223424	0.00111712	0.00111712
GSA-rs17774569	5	147298865	2	1	1	89514	0.00223424	0.00111712	0.00111712
GSA-rs17774878	5	136193380	0	0	0	89516	0	0	0
GSA-rs17776353	5	173756510	0	0	0	89516	0	0	0
GSA-rs17777729	5	136527103	2	2	0	89514	0.00223424	0.00223424	0
GSA-rs17777857	5	62731631	32	32	0	89484	0.0357478	0.0357478	0
GSA-rs17778950	5	58430196	1	0	1	89515	0.00111712	0	0.00111712
GSA-rs17782867	5	100303644	3	2	1	89513	0.00335136	0.00223424	0.00111712
GSA-rs17783437	5	136776825	0	0	0	89516	0	0	0
GSA-rs17783825	5	100405591	5	3	2	89511	0.00558559	0.00335136	0.00223424
GSA-rs17787496	5	77026602	0	0	0	89516	0	0	0
GSA-rs17788857	5	9811931	5	0	5	89511	0.00558559	0	0.00558559
GSA-rs17790731	5	94983529	0	0	0	89516	0	0	0
GSA-rs17791970	5	26692126	4	1	3	89512	0.00446847	0.00111712	0.00335136
GSA-rs17794671	5	63047593	8	6	2	89508	0.00893695	0.00670271	0.00223424
GSA-rs17796153	5	174118800	0	0	0	89516	0	0	0
GSA-rs17796399	5	58771349	7	6	1	89509	0.00781983	0.00670271	0.00111712
GSA-rs17798241	5	58856332	0	0	0	89516	0	0	0
GSA-rs17798350	5	174380087	0	0	0	89516	0	0	0
GSA-rs17798824	5	100722068	5	4	1	89511	0.00558559	0.00446847	0.00111712
GSA-rs17801366	5	11346206	1	0	1	89515	0.00111712	0	0.00111712
GSA-rs17803788	5	50088022	0	0	0	89516	0	0	0
GSA-rs17804214	5	151206524	0	0	0	89516	0	0	0
GSA-rs17804672	5	77829598	1	1	0	89515	0.00111712	0.00111712	0
GSA-rs17804984	5	77843056	1	1	0	89515	0.00111712	0.00111712	0
GSA-rs17807099	5	64069796	2	0	2	89514	0.00223424	0	0.00223424
GSA-rs17808135	5	64171611	4	2	2	89512	0.00446847	0.00223424	0.00223424
GSA-rs17808841	5	64265913	3	2	1	89513	0.00335136	0.00223424	0.00111712
GSA-rs17815761	5	5911337	0	0	0	89516	0	0	0
GSA-rs17816312	5	174953382	0	0	0	89516	0	0	0
GSA-rs17816901	5	78034784	1	1	0	89515	0.00111712	0.00111712	0
GSA-rs17825047	5	6270006	1	1	0	89515	0.00111712	0.00111712	0
GSA-rs17827299	5	78638798	6	2	4	89510	0.00670271	0.00223424	0.00446847
GSA-rs17827533	5	7541566	4	0	4	89512	0.00446847	0	0.00446847
GSA-rs17828201	5	7607274	4	0	4	89512	0.00446847	0	0.00446847
GSA-rs17829979	5	52192004	3	1	2	89513	0.00335136	0.00111712	0.00223424
GSA-rs17830211	5	175274576	1	1	0	89515	0.00111712	0.00111712	0
GSA-rs17832126	5	10789358	4	0	4	89512	0.00446847	0	0.00446847
GSA-rs17832192	5	175815215	0	0	0	89516	0	0	0
GSA-rs17839577	5	130308754	34	0	34	89482	0.037982	0	0.037982
GSA-rs17839687	5	126840039	1	0	1	89515	0.00111712	0	0.00111712
GSA-rs17844309	5	140214995	0	0	0	89516	0	0	0
GSA-rs17844361	5	140307332	1	1	0	89515	0.00111712	0.00111712	0
GSA-rs17844422	5	140516407	0	0	0	89516	0	0	0
GSA-rs17844457	5	140553938	0	0	0	89516	0	0	0
GSA-rs17851288	5	102440383	2	2	0	89514	0.00223424	0.00223424	0
GSA-rs17856338	5	159840980	3	2	1	89513	0.00335136	0.00223424	0.00111712
GSA-rs17876047	5	176831589	1	0	1	89515	0.00111712	0	0.00111712
GSA-rs17885466	5	79337366	0	0	0	89516	0	0	0
GSA-rs179044	5	7835685	3	0	3	89513	0.00335136	0	0.00335136
GSA-rs1799575	5	165782326	1	1	0	89515	0.00111712	0.00111712	0
GSA-rs1800882	5	139940302	0	0	0	89516	0	0	0
GSA-rs1801033	5	41199959	0	0	0	89516	0	0	0
GSA-rs1801704	5	148206375	0	0	0	89516	0	0	0
GSA-rs1805921	5	9385682	3	1	2	89513	0.00335136	0.00111712	0.00223424
GSA-rs1806009	5	9236511	4	2	2	89512	0.00446847	0.00223424	0.00223424
GSA-rs1806096	5	9158461	2	2	0	89514	0.00223424	0.00223424	0
GSA-rs1806113	5	9200076	2	2	0	89514	0.00223424	0.00223424	0
GSA-rs1806139	5	9157051	2	2	0	89514	0.00223424	0.00223424	0
GSA-rs1806141	5	9156877	2	2	0	89514	0.00223424	0.00223424	0
GSA-rs180676212	5	23615840	3	0	3	89513	0.00335136	0	0.00335136
GSA-rs180679206	5	37778643	3	0	3	89513	0.00335136	0	0.00335136
GSA-rs180695737	5	154537271	1	0	1	89515	0.00111712	0	0.00111712
GSA-rs180711122	5	100235535	2	1	1	89514	0.00223424	0.00111712	0.00111712
GSA-rs180711918	5	85727530	2	2	0	89514	0.00223424	0.00223424	0
GSA-rs1807230	5	114730290	0	0	0	89516	0	0	0
GSA-rs180756140	5	144751397	1	0	1	89515	0.00111712	0	0.00111712
GSA-rs180779151	5	171483622	2	2	0	89514	0.00223424	0.00223424	0
GSA-rs180787316	5	132248722	0	0	0	89516	0	0	0
GSA-rs180806518	5	155947066	1	1	0	89515	0.00111712	0.00111712	0
GSA-rs180846866	5	49891997	0	0	0	89516	0	0	0
GSA-rs1808529	5	5183700	0	0	0	89516	0	0	0
GSA-rs180856863	5	164639228	1	1	0	89515	0.00111712	0.00111712	0
GSA-rs180876475	5	114490864	0	0	0	89516	0	0	0
GSA-rs180889767	5	5640636	0	0	0	89516	0	0	0
GSA-rs180905464	5	117565651	4	1	3	89512	0.00446847	0.00111712	0.00335136
GSA-rs180908941	5	51384319	0	0	0	89516	0	0	0
GSA-rs180913762	5	155628507	1	0	1	89515	0.00111712	0	0.00111712
GSA-rs180931706	5	160640011	0	0	0	89516	0	0	0
GSA-rs180932215	5	83582993	2	1	1	89514	0.00223424	0.00111712	0.00111712
GSA-rs180955669	5	126736706	0	0	0	89516	0	0	0
GSA-rs180975995	5	148474643	0	0	0	89516	0	0	0
GSA-rs180978473	5	109408972	3	2	1	89513	0.00335136	0.00223424	0.00111712
GSA-rs180992307	5	136258188	0	0	0	89516	0	0	0
GSA-rs181057861	5	161331677	3	3	0	89513	0.00335136	0.00335136	0
GSA-rs181081379	5	94835670	0	0	0	89516	0	0	0
GSA-rs181096881	5	148564346	0	0	0	89516	0	0	0
GSA-rs181113763	5	144073413	1	0	1	89515	0.00111712	0	0.00111712
GSA-rs1811225	5	10918321	5	0	5	89511	0.00558559	0	0.00558559
GSA-rs1811337	5	40140556	1	1	0	89515	0.00111712	0.00111712	0
GSA-rs181145486	5	127375330	4	0	4	89512	0.00446847	0	0.00446847
GSA-rs181181698	5	158728674	1	0	1	89515	0.00111712	0	0.00111712
GSA-rs181226253	5	155287684	1	0	1	89515	0.00111712	0	0.00111712
GSA-rs181247998	5	66040900	0	0	0	89516	0	0	0
GSA-rs181259287	5	97961855	5	0	5	89511	0.00558559	0	0.00558559
GSA-rs181282142	5	36209287	3	0	3	89513	0.00335136	0	0.00335136
GSA-rs181306910	5	40565534	0	0	0	89516	0	0	0
GSA-rs181308175	5	89202233	0	0	0	89516	0	0	0
GSA-rs181310631	5	145454367	0	0	0	89516	0	0	0
GSA-rs181319830	5	28842945	8	6	2	89508	0.00893695	0.00670271	0.00223424
GSA-rs181325779	5	7469157	4	0	4	89512	0.00446847	0	0.00446847
GSA-rs181327887	5	179314813	2	1	1	89514	0.00223424	0.00111712	0.00111712
GSA-rs181329115	5	17096309	0	0	0	89516	0	0	0
GSA-rs181331526	5	108208750	1	1	0	89515	0.00111712	0.00111712	0
GSA-rs1813448	5	26401867	8	0	8	89508	0.00893695	0	0.00893695
GSA-rs181406846	5	40266482	1	1	0	89515	0.00111712	0.00111712	0
GSA-rs181409103	5	138330878	1	1	0	89515	0.00111712	0.00111712	0
GSA-rs181413964	5	10446759	0	0	0	89516	0	0	0
GSA-rs181418588	5	59372292	0	0	0	89516	0	0	0
GSA-rs181430300	5	75407491	0	0	0	89516	0	0	0
GSA-rs181446631	5	55135384	2	2	0	89514	0.00223424	0.00223424	0
GSA-rs181454220	5	75093396	1	1	0	89515	0.00111712	0.00111712	0
GSA-rs181457330	5	161395345	3	3	0	89513	0.00335136	0.00335136	0
GSA-rs181514287	5	145500529	0	0	0	89516	0	0	0
GSA-rs181514854	5	170919816	2	1	1	89514	0.00223424	0.00111712	0.00111712
GSA-rs181514965	5	86702568	1	1	0	89515	0.00111712	0.00111712	0
GSA-rs181540596	5	19603811	4	3	1	89512	0.00446847	0.00335136	0.00111712
GSA-rs181553713	5	167017087	0	0	0	89516	0	0	0
GSA-rs181558853	5	71573265	0	0	0	89516	0	0	0
GSA-rs181562950	5	180615943	1	0	1	89515	0.00111712	0	0.00111712
GSA-rs181590195	5	106185534	6	4	2	89510	0.00670271	0.00446847	0.00223424
GSA-rs181598043	5	136755168	0	0	0	89516	0	0	0
GSA-rs181608494	5	155205475	1	0	1	89515	0.00111712	0	0.00111712
GSA-rs181648936	5	110271863	5	2	3	89511	0.00558559	0.00223424	0.00335136
GSA-rs181667735	5	113567682	14	10	4	89502	0.0156397	0.0111712	0.00446847
GSA-rs181687318	5	79687639	1	0	1	89515	0.00111712	0	0.00111712
GSA-rs181693222	5	19333017	7	5	2	89509	0.00781983	0.00558559	0.00223424
GSA-rs181694919	5	166639847	0	0	0	89516	0	0	0
GSA-rs181707569	5	125247781	0	0	0	89516	0	0	0
GSA-rs181711039	5	59828872	1	1	0	89515	0.00111712	0.00111712	0
GSA-rs181716693	5	75700751	1	0	1	89515	0.00111712	0	0.00111712
GSA-rs181720218	5	42634807	1	0	1	89515	0.00111712	0	0.00111712
GSA-rs181744429	5	152553108	0	0	0	89516	0	0	0
GSA-rs181751680	5	173149453	0	0	0	89516	0	0	0
GSA-rs181763978	5	170169833	0	0	0	89516	0	0	0
GSA-rs181782344	5	44277549	0	0	0	89516	0	0	0
GSA-rs181793048	5	111728136	4	0	4	89512	0.00446847	0	0.00446847
GSA-rs181805248	5	16668694	0	0	0	89516	0	0	0
GSA-rs181806105	5	161231577	3	3	0	89513	0.00335136	0.00335136	0
GSA-rs181823117	5	121385364	1	0	1	89515	0.00111712	0	0.00111712
GSA-rs181823972	5	153811863	0	0	0	89516	0	0	0
GSA-rs181839331	5	34732754	51	0	51	89465	0.0569731	0	0.0569731
GSA-rs181863232	5	174546896	1	0	1	89515	0.00111712	0	0.00111712
GSA-rs181869216	5	147057335	0	0	0	89516	0	0	0
GSA-rs181880217	5	120688982	150	149	1	89366	0.167568	0.166451	0.00111712
GSA-rs181885593	5	164553177	3	2	1	89513	0.00335136	0.00223424	0.00111712
GSA-rs181892451	5	93290661	0	0	0	89516	0	0	0
GSA-rs181895898	5	133495270	0	0	0	89516	0	0	0
GSA-rs181939349	5	14380225	0	0	0	89516	0	0	0
GSA-rs181962580	5	63745731	1	0	1	89515	0.00111712	0	0.00111712
GSA-rs181988800	5	77366067	0	0	0	89516	0	0	0
GSA-rs181991316	5	64497548	2	0	2	89514	0.00223424	0	0.00223424
GSA-rs1819980	5	104280099	79	74	5	89437	0.0882524	0.0826668	0.00558559
GSA-rs1820083	5	60178833	36	35	1	89480	0.0402163	0.0390992	0.00111712
GSA-rs182010128	5	57622549	1	0	1	89515	0.00111712	0	0.00111712
GSA-rs182012125	5	49975204	0	0	0	89516	0	0	0
GSA-rs1820147	5	98749726	7	5	2	89509	0.00781983	0.00558559	0.00223424
GSA-rs182016152	5	32415948	0	0	0	89516	0	0	0
GSA-rs182018400	5	147104465	0	0	0	89516	0	0	0
GSA-rs182018833	5	119131155	5	4	1	89511	0.00558559	0.00446847	0.00111712
GSA-rs182030643	5	100646325	5	3	2	89511	0.00558559	0.00335136	0.00223424
GSA-rs182093331	5	109908956	2	1	1	89514	0.00223424	0.00111712	0.00111712
GSA-rs182095916	5	52601158	1	0	1	89515	0.00111712	0	0.00111712
GSA-rs182099293	5	149095672	0	0	0	89516	0	0	0
GSA-rs182144828	5	157447308	0	0	0	89516	0	0	0
GSA-rs182153069	5	151361618	7	0	7	89509	0.00781983	0	0.00781983
GSA-rs182157583	5	13263706	7	7	0	89509	0.00781983	0.00781983	0
GSA-rs182158522	5	35901831	34	31	3	89482	0.037982	0.0346307	0.00335136
GSA-rs182176140	5	23096602	4	2	2	89512	0.00446847	0.00223424	0.00223424
GSA-rs182179627	5	94866863	0	0	0	89516	0	0	0
GSA-rs182185986	5	60883559	0	0	0	89516	0	0	0
GSA-rs182211410	5	131737065	0	0	0	89516	0	0	0
GSA-rs182223514	5	80355075	0	0	0	89516	0	0	0
GSA-rs182225174	5	57057434	1	0	1	89515	0.00111712	0	0.00111712
GSA-rs182225202	5	153267	18	6	12	89498	0.0201081	0.00670271	0.0134054
GSA-rs182229556	5	172292206	1	0	1	89515	0.00111712	0	0.00111712
GSA-rs182255104	5	20949279	4	4	0	89512	0.00446847	0.00446847	0
GSA-rs182260890	5	16804794	0	0	0	89516	0	0	0
GSA-rs182269812	5	88872421	0	0	0	89516	0	0	0
GSA-rs182297412	5	134880960	0	0	0	89516	0	0	0
GSA-rs1823024	5	80215251	1	0	1	89515	0.00111712	0	0.00111712
GSA-rs1823075	5	16044383	0	0	0	89516	0	0	0
GSA-rs182311242	5	23068489	5	2	3	89511	0.00558559	0.00223424	0.00335136
GSA-rs182328661	5	3931600	12	0	12	89504	0.0134054	0	0.0134054
GSA-rs182335108	5	97252808	1	1	0	89515	0.00111712	0.00111712	0
GSA-rs182340554	5	24940584	1	0	1	89515	0.00111712	0	0.00111712
GSA-rs182369326	5	129471439	1	1	0	89515	0.00111712	0.00111712	0
GSA-rs182377991	5	110095429	1	1	0	89515	0.00111712	0.00111712	0
GSA-rs182385553	5	30882063	0	0	0	89516	0	0	0
GSA-rs182390449	5	56399019	2	2	0	89514	0.00223424	0.00223424	0
GSA-rs1824111	5	29640815	3	2	1	89513	0.00335136	0.00223424	0.00111712
GSA-rs182415971	5	88364813	2	2	0	89514	0.00223424	0.00223424	0
GSA-rs182434091	5	145114756	0	0	0	89516	0	0	0
GSA-rs182444758	5	108493218	1	0	1	89515	0.00111712	0	0.00111712
GSA-rs182460415	5	42937072	2	0	2	89514	0.00223424	0	0.00223424
GSA-rs182488980	5	43983126	0	0	0	89516	0	0	0
GSA-rs1824933	5	153986462	1	1	0	89515	0.00111712	0.00111712	0
GSA-rs182493388	5	54661364	1	1	0	89515	0.00111712	0.00111712	0
GSA-rs182502927	5	63193569	3	1	2	89513	0.00335136	0.00111712	0.00223424
GSA-rs182544103	5	166360370	4	0	4	89512	0.00446847	0	0.00446847
GSA-rs182546041	5	149125695	0	0	0	89516	0	0	0
GSA-rs182552345	5	13112253	7	5	2	89509	0.00781983	0.00558559	0.00223424
GSA-rs182593061	5	118764608	3	0	3	89513	0.00335136	0	0.00335136
GSA-rs182606335	5	55828391	1	1	0	89515	0.00111712	0.00111712	0
GSA-rs182609927	5	105602747	5	5	0	89511	0.00558559	0.00558559	0
GSA-rs182629009	5	138065629	0	0	0	89516	0	0	0
GSA-rs182639101	5	45889259	52	0	52	89464	0.0580902	0	0.0580902
GSA-rs182731920	5	4451716	8	0	8	89508	0.00893695	0	0.00893695
GSA-rs182738027	5	162926747	0	0	0	89516	0	0	0
GSA-rs182758340	5	132463566	0	0	0	89516	0	0	0
GSA-rs182771307	5	57295991	1	0	1	89515	0.00111712	0	0.00111712
GSA-rs182860455	5	145606688	0	0	0	89516	0	0	0
GSA-rs182871994	5	120339019	281	279	2	89235	0.31391	0.311676	0.00223424
GSA-rs182882848	5	118224566	1	0	1	89515	0.00111712	0	0.00111712
GSA-rs182884337	5	15091019	4	0	4	89512	0.00446847	0	0.00446847
GSA-rs182899559	5	3394259	1	0	1	89515	0.00111712	0	0.00111712
GSA-rs182920404	5	26072577	25	7	18	89491	0.027928	0.00781983	0.0201081
GSA-rs182923278	5	112637111	5	0	5	89511	0.00558559	0	0.00558559
GSA-rs182993591	5	72671672	0	0	0	89516	0	0	0
GSA-rs183018742	5	164407178	4	4	0	89512	0.00446847	0.00446847	0
GSA-rs183096471	5	33166419	2	2	0	89514	0.00223424	0.00223424	0
GSA-rs183128817	5	66404682	3	3	0	89513	0.00335136	0.00335136	0
GSA-rs183129492	5	30966912	0	0	0	89516	0	0	0
GSA-rs183165872	5	77994991	1	1	0	89515	0.00111712	0.00111712	0
GSA-rs183176291	5	22540702	8	3	5	89508	0.00893695	0.00335136	0.00558559
GSA-rs183196960	5	58021027	0	0	0	89516	0	0	0
GSA-rs183210870	5	65036299	1	0	1	89515	0.00111712	0	0.00111712
GSA-rs183225071	5	106948578	7	1	6	89509	0.00781983	0.00111712	0.00670271
GSA-rs183230468	5	32987132	0	0	0	89516	0	0	0
GSA-rs183232919	5	106894532	7	1	6	89509	0.00781983	0.00111712	0.00670271
GSA-rs183235588	5	34429393	51	0	51	89465	0.0569731	0	0.0569731
GSA-rs183240956	5	98665676	2	0	2	89514	0.00223424	0	0.00223424
GSA-rs183261266	5	93576183	0	0	0	89516	0	0	0
GSA-rs183285863	5	22580085	7	2	5	89509	0.00781983	0.00223424	0.00558559
GSA-rs183301183	5	132375997	0	0	0	89516	0	0	0
GSA-rs183308307	5	172840248	0	0	0	89516	0	0	0
GSA-rs1833841	5	99620958	62	58	4	89454	0.0692614	0.0647929	0.00446847
GSA-rs183388996	5	20692257	7	5	2	89509	0.00781983	0.00558559	0.00223424
GSA-rs183419270	5	27622730	101	98	3	89415	0.112829	0.109478	0.00335136
GSA-rs183433021	5	159358564	2	2	0	89514	0.00223424	0.00223424	0
GSA-rs183458601	5	175308768	1	1	0	89515	0.00111712	0.00111712	0
GSA-rs183459429	5	32310466	0	0	0	89516	0	0	0
GSA-rs183459763	5	98302157	0	0	0	89516	0	0	0
GSA-rs183485024	5	26583568	4	1	3	89512	0.00446847	0.00111712	0.00335136
GSA-rs183507561	5	49726240	1	0	1	89515	0.00111712	0	0.00111712
GSA-rs183512252	5	113338205	3	0	3	89513	0.00335136	0	0.00335136
GSA-rs183528902	5	18306167	1	0	1	89515	0.00111712	0	0.00111712
GSA-rs183552134	5	39271960	0	0	0	89516	0	0	0
GSA-rs183561852	5	94693287	0	0	0	89516	0	0	0
GSA-rs183562935	5	10308969	0	0	0	89516	0	0	0
GSA-rs183567641	5	10820355	4	0	4	89512	0.00446847	0	0.00446847
GSA-rs1835874	5	57133250	1	0	1	89515	0.00111712	0	0.00111712
GSA-rs1835924	5	155588474	1	0	1	89515	0.00111712	0	0.00111712
GSA-rs1835977	5	107272324	7	0	7	89509	0.00781983	0	0.00781983
GSA-rs183641600	5	27597679	8	5	3	89508	0.00893695	0.00558559	0.00335136
GSA-rs183657025	5	117463437	3	1	2	89513	0.00335136	0.00111712	0.00223424
GSA-rs183658659	5	127687269	0	0	0	89516	0	0	0
GSA-rs183668954	5	1207695	4	0	4	89512	0.00446847	0	0.00446847
GSA-rs183672258	5	1852175	0	0	0	89516	0	0	0
GSA-rs183690837	5	71187572	0	0	0	89516	0	0	0
GSA-rs183695028	5	102807910	1	1	0	89515	0.00111712	0.00111712	0
GSA-rs183713892	5	17959233	5	1	4	89511	0.00558559	0.00111712	0.00446847
GSA-rs183734652	5	66143685	0	0	0	89516	0	0	0
GSA-rs183819523	5	45946580	72	7	65	89444	0.0804325	0.00781983	0.0726127
GSA-rs183822681	5	169903565	0	0	0	89516	0	0	0
GSA-rs183830508	5	32419332	0	0	0	89516	0	0	0
GSA-rs183839733	5	46078420	86	8	78	89430	0.0960722	0.00893695	0.0871353
GSA-rs183840259	5	102383659	2	2	0	89514	0.00223424	0.00223424	0
GSA-rs183844237	5	61319267	0	0	0	89516	0	0	0
GSA-rs183845700	5	166022645	1	0	1	89515	0.00111712	0	0.00111712
GSA-rs183845900	5	60318240	7	6	1	89509	0.00781983	0.00670271	0.00111712
GSA-rs183872968	5	30869229	0	0	0	89516	0	0	0
GSA-rs183903138	5	159904038	3	2	1	89513	0.00335136	0.00223424	0.00111712
GSA-rs183903630	5	83190105	2	1	1	89514	0.00223424	0.00111712	0.00111712
GSA-rs183937243	5	45707542	44	0	44	89472	0.0491532	0	0.0491532
GSA-rs1839373	5	63334239	0	0	0	89516	0	0	0
GSA-rs183938515	5	151262491	4	0	4	89512	0.00446847	0	0.00446847
GSA-rs183940963	5	173189552	0	0	0	89516	0	0	0
GSA-rs183970344	5	83588872	2	1	1	89514	0.00223424	0.00111712	0.00111712
GSA-rs183989021	5	26174342	1	0	1	89515	0.00111712	0	0.00111712
GSA-rs184010539	5	134041319	0	0	0	89516	0	0	0
GSA-rs184015120	5	27921090	6	1	5	89510	0.00670271	0.00111712	0.00558559
GSA-rs184018630	5	15327379	0	0	0	89516	0	0	0
GSA-rs184020423	5	78016365	1	1	0	89515	0.00111712	0.00111712	0
GSA-rs184032034	5	125696506	0	0	0	89516	0	0	0
GSA-rs184093622	5	76857111	1	0	1	89515	0.00111712	0	0.00111712
GSA-rs184100438	5	170676174	0	0	0	89516	0	0	0
GSA-rs184109362	5	118053845	1	0	1	89515	0.00111712	0	0.00111712
GSA-rs184151529	5	122268512	0	0	0	89516	0	0	0
GSA-rs184163054	5	128889335	0	0	0	89516	0	0	0
GSA-rs184163934	5	110449057	18	1	17	89498	0.0201081	0.00111712	0.018991
GSA-rs184170955	5	179759265	8	2	6	89508	0.00893695	0.00223424	0.00670271
GSA-rs184173726	5	94613223	0	0	0	89516	0	0	0
GSA-rs184235632	5	144368411	1	0	1	89515	0.00111712	0	0.00111712
GSA-rs184237826	5	109581372	3	2	1	89513	0.00335136	0.00223424	0.00111712
GSA-rs184242770	5	8444297	18	8	10	89498	0.0201081	0.00893695	0.0111712
GSA-rs184249223	5	116820745	2	0	2	89514	0.00223424	0	0.00223424
GSA-rs184262096	5	167219724	0	0	0	89516	0	0	0
GSA-rs184279346	5	122606721	2	0	2	89514	0.00223424	0	0.00223424
GSA-rs184293003	5	19289131	5	3	2	89511	0.00558559	0.00335136	0.00223424
GSA-rs184308643	5	163130643	0	0	0	89516	0	0	0
GSA-rs184340989	5	25300490	6	4	2	89510	0.00670271	0.00446847	0.00223424
GSA-rs184370950	5	55789840	1	1	0	89515	0.00111712	0.00111712	0
GSA-rs184421438	5	157078924	3	1	2	89513	0.00335136	0.00111712	0.00223424
GSA-rs184422052	5	161190819	3	3	0	89513	0.00335136	0.00335136	0
GSA-rs184432264	5	116386956	1	0	1	89515	0.00111712	0	0.00111712
GSA-rs184465126	5	116981717	2	0	2	89514	0.00223424	0	0.00223424
GSA-rs184479395	5	98112909	1	0	1	89515	0.00111712	0	0.00111712
GSA-rs184492245	5	113747378	4	0	4	89512	0.00446847	0	0.00446847
GSA-rs184503714	5	150556556	1	0	1	89515	0.00111712	0	0.00111712
GSA-rs184504114	5	7231138	4	0	4	89512	0.00446847	0	0.00446847
GSA-rs184513906	5	4598417	7	0	7	89509	0.00781983	0	0.00781983
GSA-rs184538014	5	85646836	4	4	0	89512	0.00446847	0.00446847	0
GSA-rs184549221	5	12442717	2	2	0	89514	0.00223424	0.00223424	0
GSA-rs184575822	5	167333725	0	0	0	89516	0	0	0
GSA-rs1845841	5	128152227	0	0	0	89516	0	0	0
GSA-rs1845852	5	6952197	1	0	1	89515	0.00111712	0	0.00111712
GSA-rs184602185	5	1609515	1	0	1	89515	0.00111712	0	0.00111712
GSA-rs184605163	5	77685438	1	0	1	89515	0.00111712	0	0.00111712
GSA-rs184608184	5	127184903	0	0	0	89516	0	0	0
GSA-rs184639268	5	97015118	1	1	0	89515	0.00111712	0.00111712	0
GSA-rs184654764	5	127509828	0	0	0	89516	0	0	0
GSA-rs1846664	5	157154518	3	1	2	89513	0.00335136	0.00111712	0.00223424
GSA-rs184667517	5	136312275	11	11	0	89505	0.0122883	0.0122883	0
GSA-rs184677338	5	121605125	1	0	1	89515	0.00111712	0	0.00111712
GSA-rs184678390	5	13292225	7	7	0	89509	0.00781983	0.00781983	0
GSA-rs184685170	5	66383553	3	3	0	89513	0.00335136	0.00335136	0
GSA-rs184695628	5	135282044	1	0	1	89515	0.00111712	0	0.00111712
GSA-rs184701119	5	24638819	1	0	1	89515	0.00111712	0	0.00111712
GSA-rs1847035	5	81896956	2	1	1	89514	0.00223424	0.00111712	0.00111712
GSA-rs1847040	5	81938623	2	1	1	89514	0.00223424	0.00111712	0.00111712
GSA-rs184745446	5	43749228	0	0	0	89516	0	0	0
GSA-rs1847523	5	99578846	73	56	17	89443	0.0815497	0.0625586	0.018991
GSA-rs184755332	5	125548086	0	0	0	89516	0	0	0
GSA-rs184769937	5	3193594	0	0	0	89516	0	0	0
GSA-rs184784182	5	119176763	7	6	1	89509	0.00781983	0.00670271	0.00111712
GSA-rs184786188	5	52028827	2	0	2	89514	0.00223424	0	0.00223424
GSA-rs1847896	5	10025382	1	0	1	89515	0.00111712	0	0.00111712
GSA-rs184796350	5	148828926	0	0	0	89516	0	0	0
GSA-rs184811171	5	7733255	5	0	5	89511	0.00558559	0	0.00558559
GSA-rs184839441	5	83905762	140	138	2	89376	0.156397	0.154162	0.00223424
GSA-rs184839658	5	158205008	0	0	0	89516	0	0	0
GSA-rs184854839	5	97370963	100	91	9	89416	0.111712	0.101658	0.0100541
GSA-rs184857454	5	75872606	265	265	0	89251	0.296036	0.296036	0
GSA-rs184883428	5	151013920	1	0	1	89515	0.00111712	0	0.00111712
GSA-rs184885097	5	23302075	1	0	1	89515	0.00111712	0	0.00111712
GSA-rs1849011	5	107614397	2	0	2	89514	0.00223424	0	0.00223424
GSA-rs184948385	5	15413258	0	0	0	89516	0	0	0
GSA-rs184950061	5	81072532	0	0	0	89516	0	0	0
GSA-rs184966079	5	164046272	1	0	1	89515	0.00111712	0	0.00111712
GSA-rs184984619	5	105929320	4	3	1	89512	0.00446847	0.00335136	0.00111712
GSA-rs184996727	5	25753547	8	7	1	89508	0.00893695	0.00781983	0.00111712
GSA-rs185000327	5	144348495	1	0	1	89515	0.00111712	0	0.00111712
GSA-rs185029663	5	114967943	0	0	0	89516	0	0	0
GSA-rs185062023	5	85569997	2	2	0	89514	0.00223424	0.00223424	0
GSA-rs185080885	5	10720559	0	0	0	89516	0	0	0
GSA-rs185090743	5	94982376	0	0	0	89516	0	0	0
GSA-rs185093555	5	49767720	1	0	1	89515	0.00111712	0	0.00111712
GSA-rs185093962	5	175716643	2	1	1	89514	0.00223424	0.00111712	0.00111712
GSA-rs185098645	5	94853659	0	0	0	89516	0	0	0
GSA-rs185099677	5	43891481	1	1	0	89515	0.00111712	0.00111712	0
GSA-rs185104297	5	99099658	9	3	6	89507	0.0100541	0.00335136	0.00670271
GSA-rs185105747	5	163052446	0	0	0	89516	0	0	0
GSA-rs185124160	5	96239351	1	0	1	89515	0.00111712	0	0.00111712
GSA-rs185143	5	89798621	2	2	0	89514	0.00223424	0.00223424	0
GSA-rs185151138	5	101588940	2	2	0	89514	0.00223424	0.00223424	0
GSA-rs185156648	5	115423853	10	8	2	89506	0.0111712	0.00893695	0.00223424
GSA-rs185168569	5	143560934	0	0	0	89516	0	0	0
GSA-rs185190675	5	26493545	10	0	10	89506	0.0111712	0	0.0111712
GSA-rs185192967	5	147218208	2	1	1	89514	0.00223424	0.00111712	0.00111712
GSA-rs185200	5	142254679	1	1	0	89515	0.00111712	0.00111712	0
GSA-rs185201033	5	57028454	1	0	1	89515	0.00111712	0	0.00111712
GSA-rs185207019	5	64466332	2	0	2	89514	0.00223424	0	0.00223424
GSA-rs185224779	5	13660913	1	1	0	89515	0.00111712	0.00111712	0
GSA-rs185235578	5	126028176	1	1	0	89515	0.00111712	0.00111712	0
GSA-rs185237407	5	23959493	4	0	4	89512	0.00446847	0	0.00446847
GSA-rs185252412	5	1738228	75	0	75	89441	0.0837839	0	0.0837839
GSA-rs185286369	5	146641978	0	0	0	89516	0	0	0
GSA-rs185289972	5	108198489	1	1	0	89515	0.00111712	0.00111712	0
GSA-rs185295174	5	57992923	0	0	0	89516	0	0	0
GSA-rs185305374	5	30734035	1	1	0	89515	0.00111712	0.00111712	0
GSA-rs185340083	5	43465060	0	0	0	89516	0	0	0
GSA-rs185379924	5	122969164	0	0	0	89516	0	0	0
GSA-rs185385718	5	115596561	24	24	0	89492	0.0268108	0.0268108	0
GSA-rs185388508	5	100818350	7	6	1	89509	0.00781983	0.00670271	0.00111712
GSA-rs185412644	5	11918273	1	0	1	89515	0.00111712	0	0.00111712
GSA-rs185446191	5	119223778	7	6	1	89509	0.00781983	0.00670271	0.00111712
GSA-rs185455061	5	105291961	3	1	2	89513	0.00335136	0.00111712	0.00223424
GSA-rs185483934	5	16704585	0	0	0	89516	0	0	0
GSA-rs185484314	5	138368430	0	0	0	89516	0	0	0
GSA-rs185488971	5	139045055	0	0	0	89516	0	0	0
GSA-rs185507362	5	127882090	0	0	0	89516	0	0	0
GSA-rs185510571	5	161996615	2	2	0	89514	0.00223424	0.00223424	0
GSA-rs185513770	5	55089070	1	1	0	89515	0.00111712	0.00111712	0
GSA-rs185534806	5	67386552	0	0	0	89516	0	0	0
GSA-rs185603793	5	145885189	0	0	0	89516	0	0	0
GSA-rs185603963	5	134018892	0	0	0	89516	0	0	0
GSA-rs185604153	5	39907970	1	1	0	89515	0.00111712	0.00111712	0
GSA-rs185609855	5	167292652	0	0	0	89516	0	0	0
GSA-rs185626139	5	77132127	0	0	0	89516	0	0	0
GSA-rs185658733	5	135615701	1	0	1	89515	0.00111712	0	0.00111712
GSA-rs185660473	5	168497078	1	1	0	89515	0.00111712	0.00111712	0
GSA-rs185693968	5	91581861	1	1	0	89515	0.00111712	0.00111712	0
GSA-rs185694666	5	12529384	11	11	0	89505	0.0122883	0.0122883	0
GSA-rs185742570	5	87156316	0	0	0	89516	0	0	0
GSA-rs185776960	5	72101427	0	0	0	89516	0	0	0
GSA-rs185785605	5	45418303	11	0	11	89505	0.0122883	0	0.0122883
GSA-rs185811358	5	114334865	1	0	1	89515	0.00111712	0	0.00111712
GSA-rs185829140	5	76986427	0	0	0	89516	0	0	0
GSA-rs1858432	5	19398317	7	4	3	89509	0.00781983	0.00446847	0.00335136
GSA-rs185856605	5	109129093	5	4	1	89511	0.00558559	0.00446847	0.00111712
GSA-rs185899329	5	27618328	104	101	3	89412	0.11618	0.112829	0.00335136
GSA-rs185905948	5	93287538	0	0	0	89516	0	0	0
GSA-rs185911428	5	1111288	6	1	5	89510	0.00670271	0.00111712	0.00558559
GSA-rs185914382	5	74810910	1	1	0	89515	0.00111712	0.00111712	0
GSA-rs185928076	5	168925170	0	0	0	89516	0	0	0
GSA-rs185934096	5	81377331	0	0	0	89516	0	0	0
GSA-rs1859430	5	135230513	1	0	1	89515	0.00111712	0	0.00111712
GSA-rs185950507	5	76242641	1	0	1	89515	0.00111712	0	0.00111712
GSA-rs185963541	5	117321651	3	1	2	89513	0.00335136	0.00111712	0.00223424
GSA-rs185979982	5	103731711	49	43	6	89467	0.0547388	0.0480361	0.00670271
GSA-rs186028671	5	101446708	12	4	8	89504	0.0134054	0.00446847	0.00893695
GSA-rs186030493	5	121426123	3	0	3	89513	0.00335136	0	0.00335136
GSA-rs186040746	5	5046247	8	0	8	89508	0.00893695	0	0.00893695
GSA-rs186057413	5	62319734	26	26	0	89490	0.0290451	0.0290451	0
GSA-rs186057937	5	168741664	1	0	1	89515	0.00111712	0	0.00111712
GSA-rs186059955	5	42988057	1	0	1	89515	0.00111712	0	0.00111712
GSA-rs186060372	5	89003078	0	0	0	89516	0	0	0
GSA-rs186061892	5	110777420	8	2	6	89508	0.00893695	0.00223424	0.00670271
GSA-rs186076726	5	59721370	4	1	3	89512	0.00446847	0.00111712	0.00335136
GSA-rs186083099	5	133606181	0	0	0	89516	0	0	0
GSA-rs186090970	5	129305407	0	0	0	89516	0	0	0
GSA-rs186092534	5	64542223	2	0	2	89514	0.00223424	0	0.00223424
GSA-rs1861057	5	57075653	1	0	1	89515	0.00111712	0	0.00111712
GSA-rs186131745	5	129236480	8	0	8	89508	0.00893695	0	0.00893695
GSA-rs186200340	5	171725508	1	0	1	89515	0.00111712	0	0.00111712
GSA-rs1862129	5	163495987	2	0	2	89514	0.00223424	0	0.00223424
GSA-rs186223190	5	138678009	1	1	0	89515	0.00111712	0.00111712	0
GSA-rs186224294	5	72199138	0	0	0	89516	0	0	0
GSA-rs186231453	5	149765698	0	0	0	89516	0	0	0
GSA-rs1862365	5	166675298	0	0	0	89516	0	0	0
GSA-rs186253324	5	108565156	1	0	1	89515	0.00111712	0	0.00111712
GSA-rs186284546	5	14124840	0	0	0	89516	0	0	0
GSA-rs186294335	5	26284243	5	1	4	89511	0.00558559	0.00111712	0.00446847
GSA-rs186311088	5	15963923	0	0	0	89516	0	0	0
GSA-rs186328361	5	163395838	0	0	0	89516	0	0	0
GSA-rs186334933	5	72826678	0	0	0	89516	0	0	0
GSA-rs186367563	5	109532015	4	3	1	89512	0.00446847	0.00335136	0.00111712
GSA-rs186369051	5	93830000	2	2	0	89514	0.00223424	0.00223424	0
GSA-rs186372779	5	172371973	2	1	1	89514	0.00223424	0.00111712	0.00111712
GSA-rs1863954	5	173782172	0	0	0	89516	0	0	0
GSA-rs1863977	5	116825352	2	0	2	89514	0.00223424	0	0.00223424
GSA-rs1863996	5	16689794	0	0	0	89516	0	0	0
GSA-rs1864002	5	141738370	0	0	0	89516	0	0	0
GSA-rs186418036	5	38398997	0	0	0	89516	0	0	0
GSA-rs186426701	5	81462789	0	0	0	89516	0	0	0
GSA-rs186432507	5	67661526	0	0	0	89516	0	0	0
GSA-rs186446910	5	130630948	0	0	0	89516	0	0	0
GSA-rs1864949	5	146140123	0	0	0	89516	0	0	0
GSA-rs186512182	5	99385081	15	4	11	89501	0.0167568	0.00446847	0.0122883
GSA-rs186536093	5	96553203	24	23	1	89492	0.0268108	0.0256937	0.00111712
GSA-rs186557507	5	118279859	4	0	4	89512	0.00446847	0	0.00446847
GSA-rs186581428	5	162372175	0	0	0	89516	0	0	0
GSA-rs186584480	5	71114265	0	0	0	89516	0	0	0
GSA-rs186600076	5	85042876	18	17	1	89498	0.0201081	0.018991	0.00111712
GSA-rs186606779	5	60203340	36	35	1	89480	0.0402163	0.0390992	0.00111712
GSA-rs186612681	5	139154620	0	0	0	89516	0	0	0
GSA-rs186620660	5	161491086	1	0	1	89515	0.00111712	0	0.00111712
GSA-rs186625636	5	29111530	16	14	2	89500	0.0178739	0.0156397	0.00223424
GSA-rs186653824	5	17191468	0	0	0	89516	0	0	0
GSA-rs186655776	5	179097423	1	1	0	89515	0.00111712	0.00111712	0
GSA-rs186676696	5	93080134	1	1	0	89515	0.00111712	0.00111712	0
GSA-rs186699638	5	104922411	4	1	3	89512	0.00446847	0.00111712	0.00335136
GSA-rs186703751	5	107593418	2	0	2	89514	0.00223424	0	0.00223424
GSA-rs186715269	5	52685480	0	0	0	89516	0	0	0
GSA-rs186724579	5	160924662	0	0	0	89516	0	0	0
GSA-rs186736568	5	171846239	0	0	0	89516	0	0	0
GSA-rs186760879	5	166045372	1	0	1	89515	0.00111712	0	0.00111712
GSA-rs186765236	5	63272011	2	1	1	89514	0.00223424	0.00111712	0.00111712
GSA-rs1867723	5	16497102	0	0	0	89516	0	0	0
GSA-rs186773252	5	20887540	4	4	0	89512	0.00446847	0.00446847	0
GSA-rs186796193	5	127589755	0	0	0	89516	0	0	0
GSA-rs1868038	5	2627545	1	0	1	89515	0.00111712	0	0.00111712
GSA-rs186840584	5	21613484	17	3	14	89499	0.018991	0.00335136	0.0156397
GSA-rs186841483	5	159568533	5	2	3	89511	0.00558559	0.00223424	0.00335136
GSA-rs186883312	5	120888859	1	0	1	89515	0.00111712	0	0.00111712
GSA-rs186890653	5	178004232	2	0	2	89514	0.00223424	0	0.00223424
GSA-rs186895418	5	83095663	2	1	1	89514	0.00223424	0.00111712	0.00111712
GSA-rs186909128	5	222078	3	2	1	89513	0.00335136	0.00223424	0.00111712
GSA-rs186911443	5	33137122	1	1	0	89515	0.00111712	0.00111712	0
GSA-rs186913470	5	28880595	11	6	5	89505	0.0122883	0.00670271	0.00558559
GSA-rs186918670	5	89565703	2	0	2	89514	0.00223424	0	0.00223424
GSA-rs186919407	5	104394290	134	132	2	89382	0.149694	0.14746	0.00223424
GSA-rs186946956	5	112876517	5	0	5	89511	0.00558559	0	0.00558559
GSA-rs186972868	5	96333151	1	0	1	89515	0.00111712	0	0.00111712
GSA-rs186974572	5	95901480	5	0	5	89511	0.00558559	0	0.00558559
GSA-rs186983518	5	84899851	19	17	2	89497	0.0212253	0.018991	0.00223424
GSA-rs186983967	5	166545203	11	10	1	89505	0.0122883	0.0111712	0.00111712
GSA-rs186984905	5	49527975	20	16	4	89496	0.0223424	0.0178739	0.00446847
GSA-rs186985722	5	57563163	1	0	1	89515	0.00111712	0	0.00111712
GSA-rs186990835	5	18657830	2	1	1	89514	0.00223424	0.00111712	0.00111712
GSA-rs187015048	5	50100563	0	0	0	89516	0	0	0
GSA-rs187015215	5	113780089	3	1	2	89513	0.00335136	0.00111712	0.00223424
GSA-rs187025064	5	155317433	1	0	1	89515	0.00111712	0	0.00111712
GSA-rs187027255	5	170424395	0	0	0	89516	0	0	0
GSA-rs187034935	5	143774757	1	1	0	89515	0.00111712	0.00111712	0
GSA-rs187049340	5	97381556	101	91	10	89415	0.112829	0.101658	0.0111712
GSA-rs187052391	5	70702016	0	0	0	89516	0	0	0
GSA-rs1870563	5	168103440	2	0	2	89514	0.00223424	0	0.00223424
GSA-rs187066640	5	136766017	0	0	0	89516	0	0	0
GSA-rs187067301	5	67252723	0	0	0	89516	0	0	0
GSA-rs187074718	5	24094021	9	4	5	89507	0.0100541	0.00446847	0.00558559
GSA-rs187074942	5	38659344	0	0	0	89516	0	0	0
GSA-rs187098791	5	173033801	0	0	0	89516	0	0	0
GSA-rs187102888	5	125730373	0	0	0	89516	0	0	0
GSA-rs187111149	5	2963264	1	0	1	89515	0.00111712	0	0.00111712
GSA-rs187113006	5	147694785	0	0	0	89516	0	0	0
GSA-rs1871180	5	122348548	0	0	0	89516	0	0	0
GSA-rs187122700	5	23192367	4	2	2	89512	0.00446847	0.00223424	0.00223424
GSA-rs187132248	5	153468502	1	0	1	89515	0.00111712	0	0.00111712
GSA-rs187159038	5	114189152	3	1	2	89513	0.00335136	0.00111712	0.00223424
GSA-rs187172043	5	33328205	0	0	0	89516	0	0	0
GSA-rs187215997	5	135887155	2	0	2	89514	0.00223424	0	0.00223424
GSA-rs187224442	5	101973002	0	0	0	89516	0	0	0
GSA-rs187241706	5	29457601	5	4	1	89511	0.00558559	0.00446847	0.00111712
GSA-rs187247409	5	178683844	12	1	11	89504	0.0134054	0.00111712	0.0122883
GSA-rs187247959	5	155094962	1	0	1	89515	0.00111712	0	0.00111712
GSA-rs1872489	5	178889102	124	1	123	89392	0.138523	0.00111712	0.137406
GSA-rs187249562	5	118717636	3	0	3	89513	0.00335136	0	0.00335136
GSA-rs187262323	5	147994824	1	0	1	89515	0.00111712	0	0.00111712
GSA-rs187268866	5	131736681	0	0	0	89516	0	0	0
GSA-rs187269874	5	71381401	0	0	0	89516	0	0	0
GSA-rs187288319	5	177838011	0	0	0	89516	0	0	0
GSA-rs187299947	5	105562558	6	5	1	89510	0.00670271	0.00558559	0.00111712
GSA-rs187332262	5	8533465	20	10	10	89496	0.0223424	0.0111712	0.0111712
GSA-rs1873364	5	73750044	1	0	1	89515	0.00111712	0	0.00111712
GSA-rs187344665	5	63124852	8	6	2	89508	0.00893695	0.00670271	0.00223424
GSA-rs187353565	5	50554738	1	0	1	89515	0.00111712	0	0.00111712
GSA-rs187355746	5	111239761	6	6	0	89510	0.00670271	0.00670271	0
GSA-rs187364352	5	15410337	0	0	0	89516	0	0	0
GSA-rs187367998	5	179635548	6	1	5	89510	0.00670271	0.00111712	0.00558559
GSA-rs187384216	5	136217945	0	0	0	89516	0	0	0
GSA-rs1873869	5	24866266	1	0	1	89515	0.00111712	0	0.00111712
GSA-rs187387761	5	81272119	0	0	0	89516	0	0	0
GSA-rs187396137	5	54150284	2	0	2	89514	0.00223424	0	0.00223424
GSA-rs187398147	5	80106047	3	1	2	89513	0.00335136	0.00111712	0.00223424
GSA-rs187400828	5	59869939	1	1	0	89515	0.00111712	0.00111712	0
GSA-rs187401993	5	19334464	7	5	2	89509	0.00781983	0.00558559	0.00223424
GSA-rs1874061	5	2885685	1	0	1	89515	0.00111712	0	0.00111712
GSA-rs187408189	5	11382953	1	0	1	89515	0.00111712	0	0.00111712
GSA-rs187432	5	14334735	0	0	0	89516	0	0	0
GSA-rs187433259	5	172279413	1	0	1	89515	0.00111712	0	0.00111712
GSA-rs187464185	5	11672221	1	1	0	89515	0.00111712	0.00111712	0
GSA-rs187465263	5	50257848	0	0	0	89516	0	0	0
GSA-rs187467930	5	165530124	0	0	0	89516	0	0	0
GSA-rs187480053	5	121280728	1	0	1	89515	0.00111712	0	0.00111712
GSA-rs187488455	5	75775086	2	1	1	89514	0.00223424	0.00111712	0.00111712
GSA-rs187490315	5	172980299	0	0	0	89516	0	0	0
GSA-rs1875017	5	10451154	1	0	1	89515	0.00111712	0	0.00111712
GSA-rs187501823	5	29731081	4	3	1	89512	0.00446847	0.00335136	0.00111712
GSA-rs187511007	5	31677783	2	0	2	89514	0.00223424	0	0.00223424
GSA-rs187518588	5	36244623	7	4	3	89509	0.00781983	0.00446847	0.00335136
GSA-rs187522972	5	55029975	2	1	1	89514	0.00223424	0.00111712	0.00111712
GSA-rs187535591	5	81475020	0	0	0	89516	0	0	0
GSA-rs1875512	5	5890342	0	0	0	89516	0	0	0
GSA-rs187559416	5	26240762	3	1	2	89513	0.00335136	0.00111712	0.00223424
GSA-rs187590571	5	98712351	5	5	0	89511	0.00558559	0.00558559	0
GSA-rs187596705	5	42335421	0	0	0	89516	0	0	0
GSA-rs1875989	5	26785720	4	1	3	89512	0.00446847	0.00111712	0.00335136
GSA-rs1876143	5	40521648	0	0	0	89516	0	0	0
GSA-rs187618582	5	144824935	1	0	1	89515	0.00111712	0	0.00111712
GSA-rs187634583	5	26732418	4	1	3	89512	0.00446847	0.00111712	0.00335136
GSA-rs187645925	5	129740687	73	0	73	89443	0.0815497	0	0.0815497
GSA-rs187653171	5	119303417	1	0	1	89515	0.00111712	0	0.00111712
GSA-rs187655708	5	126507903	0	0	0	89516	0	0	0
GSA-rs187662839	5	156508257	1	1	0	89515	0.00111712	0.00111712	0
GSA-rs1876736	5	118665393	4	1	3	89512	0.00446847	0.00111712	0.00335136
GSA-rs187679444	5	37167506	14	1	13	89502	0.0156397	0.00111712	0.0145225
GSA-rs187701942	5	72795634	0	0	0	89516	0	0	0
GSA-rs187759220	5	176509717	0	0	0	89516	0	0	0
GSA-rs187771374	5	14788777	0	0	0	89516	0	0	0
GSA-rs187775012	5	94896586	0	0	0	89516	0	0	0
GSA-rs187792319	5	70863703	1	0	1	89515	0.00111712	0	0.00111712
GSA-rs187806925	5	82162862	3	2	1	89513	0.00335136	0.00223424	0.00111712
GSA-rs187808124	5	57915832	1	0	1	89515	0.00111712	0	0.00111712
GSA-rs187809537	5	24116325	8	4	4	89508	0.00893695	0.00446847	0.00446847
GSA-rs187855725	5	53133438	0	0	0	89516	0	0	0
GSA-rs187866882	5	116190295	1	0	1	89515	0.00111712	0	0.00111712
GSA-rs187871378	5	157310797	1	1	0	89515	0.00111712	0.00111712	0
GSA-rs187881129	5	177498374	0	0	0	89516	0	0	0
GSA-rs1878878	5	89990324	6	6	0	89510	0.00670271	0.00670271	0
GSA-rs187894262	5	99351234	27	9	18	89489	0.0301622	0.0100541	0.0201081
GSA-rs187903619	5	144107039	1	0	1	89515	0.00111712	0	0.00111712
GSA-rs187905680	5	98043044	2	0	2	89514	0.00223424	0	0.00223424
GSA-rs187908166	5	68417499	2	0	2	89514	0.00223424	0	0.00223424
GSA-rs187917912	5	22788084	15	9	6	89501	0.0167568	0.0100541	0.00670271
GSA-rs187918594	5	12962584	5	3	2	89511	0.00558559	0.00335136	0.00223424
GSA-rs187931897	5	101816278	1	1	0	89515	0.00111712	0.00111712	0
GSA-rs187965657	5	106150872	2	0	2	89514	0.00223424	0	0.00223424
GSA-rs187969657	5	32896009	0	0	0	89516	0	0	0
GSA-rs187985368	5	168562021	1	1	0	89515	0.00111712	0.00111712	0
GSA-rs187987393	5	73696333	2	1	1	89514	0.00223424	0.00111712	0.00111712
GSA-rs188007146	5	139196480	0	0	0	89516	0	0	0
GSA-rs188013	5	6858350	1	0	1	89515	0.00111712	0	0.00111712
GSA-rs188025752	5	92525488	0	0	0	89516	0	0	0
GSA-rs188051322	5	131046687	0	0	0	89516	0	0	0
GSA-rs1880945	5	18415628	1	1	0	89515	0.00111712	0.00111712	0
GSA-rs188099800	5	129593264	3	1	2	89513	0.00335136	0.00111712	0.00223424
GSA-rs188117533	5	130119788	49	0	49	89467	0.0547388	0	0.0547388
GSA-rs188120260	5	104568945	43	40	3	89473	0.0480361	0.0446847	0.00335136
GSA-rs188128786	5	58706413	5	3	2	89511	0.00558559	0.00335136	0.00223424
GSA-rs188192581	5	126202323	0	0	0	89516	0	0	0
GSA-rs188193138	5	6181023	0	0	0	89516	0	0	0
GSA-rs188206028	5	31851498	1	0	1	89515	0.00111712	0	0.00111712
GSA-rs188219168	5	96361533	1	0	1	89515	0.00111712	0	0.00111712
GSA-rs188249050	5	84178888	5	4	1	89511	0.00558559	0.00446847	0.00111712
GSA-rs188289288	5	107811899	0	0	0	89516	0	0	0
GSA-rs188303334	5	77555617	0	0	0	89516	0	0	0
GSA-rs188315973	5	75179640	1	1	0	89515	0.00111712	0.00111712	0
GSA-rs188351456	5	163923471	1	1	0	89515	0.00111712	0.00111712	0
GSA-rs188386410	5	1134167	6	1	5	89510	0.00670271	0.00111712	0.00558559
GSA-rs188424077	5	157359266	1	1	0	89515	0.00111712	0.00111712	0
GSA-rs188427126	5	160956227	0	0	0	89516	0	0	0
GSA-rs188431	5	168555866	1	1	0	89515	0.00111712	0.00111712	0
GSA-rs188458853	5	51018102	1	0	1	89515	0.00111712	0	0.00111712
GSA-rs188467301	5	178123668	1	0	1	89515	0.00111712	0	0.00111712
GSA-rs188473379	5	39594740	0	0	0	89516	0	0	0
GSA-rs188491423	5	70967745	0	0	0	89516	0	0	0
GSA-rs188510066	5	82256738	3	2	1	89513	0.00335136	0.00223424	0.00111712
GSA-rs188527589	5	26869332	5	4	1	89511	0.00558559	0.00446847	0.00111712
GSA-rs188535065	5	131063049	0	0	0	89516	0	0	0
GSA-rs188535862	5	134250866	0	0	0	89516	0	0	0
GSA-rs188537119	5	4048715	10	0	10	89506	0.0111712	0	0.0111712
GSA-rs188549763	5	172929138	1	1	0	89515	0.00111712	0.00111712	0
GSA-rs188582708	5	123479612	0	0	0	89516	0	0	0
GSA-rs188587536	5	109022550	5	3	2	89511	0.00558559	0.00335136	0.00223424
GSA-rs188658969	5	29368467	4	3	1	89512	0.00446847	0.00335136	0.00111712
GSA-rs188731246	5	84024663	3	2	1	89513	0.00335136	0.00223424	0.00111712
GSA-rs188750068	5	52990236	0	0	0	89516	0	0	0
GSA-rs188757826	5	154360496	1	1	0	89515	0.00111712	0.00111712	0
GSA-rs188768667	5	137046474	0	0	0	89516	0	0	0
GSA-rs188780406	5	135910958	2	0	2	89514	0.00223424	0	0.00223424
GSA-rs188781	5	10046569	1	0	1	89515	0.00111712	0	0.00111712
GSA-rs188784639	5	34575574	50	0	50	89466	0.0558559	0	0.0558559
GSA-rs188785772	5	77755613	1	0	1	89515	0.00111712	0	0.00111712
GSA-rs188789719	5	61576048	0	0	0	89516	0	0	0
GSA-rs188796973	5	7517568	4	0	4	89512	0.00446847	0	0.00446847
GSA-rs188801409	5	126759380	0	0	0	89516	0	0	0
GSA-rs188809073	5	50616784	1	0	1	89515	0.00111712	0	0.00111712
GSA-rs188815139	5	29586887	3	2	1	89513	0.00335136	0.00223424	0.00111712
GSA-rs188839137	5	107604321	2	0	2	89514	0.00223424	0	0.00223424
GSA-rs188847609	5	121297323	1	0	1	89515	0.00111712	0	0.00111712
GSA-rs188850276	5	16996698	0	0	0	89516	0	0	0
GSA-rs188851506	5	164832771	4	0	4	89512	0.00446847	0	0.00446847
GSA-rs188890258	5	81285713	0	0	0	89516	0	0	0
GSA-rs188926211	5	140317156	1	1	0	89515	0.00111712	0.00111712	0
GSA-rs188941159	5	44781834	1	1	0	89515	0.00111712	0.00111712	0
GSA-rs188956051	5	60732095	0	0	0	89516	0	0	0
GSA-rs188958163	5	35362037	34	32	2	89482	0.037982	0.0357478	0.00223424
GSA-rs188972854	5	41078738	1	0	1	89515	0.00111712	0	0.00111712
GSA-rs188981825	5	67663768	0	0	0	89516	0	0	0
GSA-rs188987488	5	95562618	0	0	0	89516	0	0	0
GSA-rs188989350	5	154324226	1	1	0	89515	0.00111712	0.00111712	0
GSA-rs188989553	5	17665294	35	33	2	89481	0.0390992	0.0368649	0.00223424
GSA-rs189000457	5	38470649	0	0	0	89516	0	0	0
GSA-rs189001780	5	37063807	0	0	0	89516	0	0	0
GSA-rs189032692	5	37446373	9	0	9	89507	0.0100541	0	0.0100541
GSA-rs189083367	5	167824481	2	0	2	89514	0.00223424	0	0.00223424
GSA-rs189090789	5	81335824	0	0	0	89516	0	0	0
GSA-rs189098486	5	77887793	1	1	0	89515	0.00111712	0.00111712	0
GSA-rs189106235	5	145808246	0	0	0	89516	0	0	0
GSA-rs189123649	5	178967051	5	1	4	89511	0.00558559	0.00111712	0.00446847
GSA-rs189130229	5	94262643	0	0	0	89516	0	0	0
GSA-rs189131255	5	89073990	0	0	0	89516	0	0	0
GSA-rs189145321	5	177054910	1	0	1	89515	0.00111712	0	0.00111712
GSA-rs189149401	5	7236732	4	0	4	89512	0.00446847	0	0.00446847
GSA-rs189222808	5	67227722	0	0	0	89516	0	0	0
GSA-rs189223499	5	54649079	1	1	0	89515	0.00111712	0.00111712	0
GSA-rs189241897	5	118422547	4	0	4	89512	0.00446847	0	0.00446847
GSA-rs189252970	5	52459835	2	0	2	89514	0.00223424	0	0.00223424
GSA-rs189256857	5	110890952	6	0	6	89510	0.00670271	0	0.00670271
GSA-rs189263120	5	112352830	5	0	5	89511	0.00558559	0	0.00558559
GSA-rs189273373	5	96807020	2	1	1	89514	0.00223424	0.00111712	0.00111712
GSA-rs189310898	5	152333840	1	0	1	89515	0.00111712	0	0.00111712
GSA-rs189313806	5	159131707	1	1	0	89515	0.00111712	0.00111712	0
GSA-rs189342461	5	11918120	1	0	1	89515	0.00111712	0	0.00111712
GSA-rs189347934	5	104951997	4	0	4	89512	0.00446847	0	0.00446847
GSA-rs189354019	5	54335214	1	0	1	89515	0.00111712	0	0.00111712
GSA-rs189368022	5	172993280	0	0	0	89516	0	0	0
GSA-rs189369770	5	120412732	143	141	2	89373	0.159748	0.157514	0.00223424
GSA-rs189394670	5	56507926	1	1	0	89515	0.00111712	0.00111712	0
GSA-rs189418474	5	20516515	2	2	0	89514	0.00223424	0.00223424	0
GSA-rs189421815	5	29905658	1	1	0	89515	0.00111712	0.00111712	0
GSA-rs189431519	5	100375092	5	3	2	89511	0.00558559	0.00335136	0.00223424
GSA-rs189449801	5	130102644	49	0	49	89467	0.0547388	0	0.0547388
GSA-rs1895139	5	163530578	0	0	0	89516	0	0	0
GSA-rs1895208	5	165230027	2	0	2	89514	0.00223424	0	0.00223424
GSA-rs1895217	5	88597219	0	0	0	89516	0	0	0
GSA-rs1895245	5	151772055	1	0	1	89515	0.00111712	0	0.00111712
GSA-rs189532978	5	119430324	10	9	1	89506	0.0111712	0.0100541	0.00111712
GSA-rs189541790	5	117604125	2	0	2	89514	0.00223424	0	0.00223424
GSA-rs189545409	5	137577703	0	0	0	89516	0	0	0
GSA-rs189547012	5	8812739	2	1	1	89514	0.00223424	0.00111712	0.00111712
GSA-rs189569850	5	861962	0	0	0	89516	0	0	0
GSA-rs189573799	5	85061149	18	17	1	89498	0.0201081	0.018991	0.00111712
GSA-rs189579687	5	101480845	4	3	1	89512	0.00446847	0.00335136	0.00111712
GSA-rs189601949	5	97645406	2	1	1	89514	0.00223424	0.00111712	0.00111712
GSA-rs189609996	5	165031789	9	0	9	89507	0.0100541	0	0.0100541
GSA-rs189616109	5	142762272	1	1	0	89515	0.00111712	0.00111712	0
GSA-rs189627915	5	121587499	1	0	1	89515	0.00111712	0	0.00111712
GSA-rs189630004	5	95386020	1	1	0	89515	0.00111712	0.00111712	0
GSA-rs1896582	5	108398342	1	0	1	89515	0.00111712	0	0.00111712
GSA-rs189685476	5	132172125	0	0	0	89516	0	0	0
GSA-rs189686281	5	29735426	4	3	1	89512	0.00446847	0.00335136	0.00111712
GSA-rs189698134	5	115341558	11	9	2	89505	0.0122883	0.0100541	0.00223424
GSA-rs189699498	5	87354982	0	0	0	89516	0	0	0
GSA-rs189703916	5	45523285	12	0	12	89504	0.0134054	0	0.0134054
GSA-rs189708314	5	147750199	0	0	0	89516	0	0	0
GSA-rs189714458	5	179558243	2	1	1	89514	0.00223424	0.00111712	0.00111712
GSA-rs189724616	5	173327541	0	0	0	89516	0	0	0
GSA-rs189746936	5	99158169	28	3	25	89488	0.0312793	0.00335136	0.027928
GSA-rs189806583	5	156746221	2	1	1	89514	0.00223424	0.00111712	0.00111712
GSA-rs189808094	5	149512289	0	0	0	89516	0	0	0
GSA-rs189810335	5	148101133	0	0	0	89516	0	0	0
GSA-rs189830547	5	161282696	3	3	0	89513	0.00335136	0.00335136	0
GSA-rs189851558	5	114152132	3	1	2	89513	0.00335136	0.00111712	0.00223424
GSA-rs1898700	5	44852862	1	1	0	89515	0.00111712	0.00111712	0
GSA-rs189883153	5	74810924	1	1	0	89515	0.00111712	0.00111712	0
GSA-rs189890549	5	114019518	8	6	2	89508	0.00893695	0.00670271	0.00223424
GSA-rs189895184	5	67919180	0	0	0	89516	0	0	0
GSA-rs189910743	5	73378035	2	1	1	89514	0.00223424	0.00111712	0.00111712
GSA-rs189923048	5	131095798	0	0	0	89516	0	0	0
GSA-rs189935588	5	2686272	1	0	1	89515	0.00111712	0	0.00111712
GSA-rs189941507	5	108247266	1	1	0	89515	0.00111712	0.00111712	0
GSA-rs189941944	5	113720961	4	0	4	89512	0.00446847	0	0.00446847
GSA-rs189955752	5	19288641	5	3	2	89511	0.00558559	0.00335136	0.00223424
GSA-rs189957623	5	127019845	0	0	0	89516	0	0	0
GSA-rs189976270	5	101346001	11	2	9	89505	0.0122883	0.00223424	0.0100541
GSA-rs189996796	5	119929985	9	7	2	89507	0.0100541	0.00781983	0.00223424
GSA-rs190010959	5	37085002	0	0	0	89516	0	0	0
GSA-rs190042511	5	124824895	1	1	0	89515	0.00111712	0.00111712	0
GSA-rs190053039	5	106319178	6	4	2	89510	0.00670271	0.00446847	0.00223424
GSA-rs190055678	5	119644862	2	1	1	89514	0.00223424	0.00111712	0.00111712
GSA-rs190070135	5	43665930	0	0	0	89516	0	0	0
GSA-rs190082895	5	88518826	0	0	0	89516	0	0	0
GSA-rs190110285	5	53039189	0	0	0	89516	0	0	0
GSA-rs190140477	5	127294296	5	0	5	89511	0.00558559	0	0.00558559
GSA-rs1901513	5	101711558	1	1	0	89515	0.00111712	0.00111712	0
GSA-rs190174136	5	81659720	0	0	0	89516	0	0	0
GSA-rs190179133	5	120890973	1	0	1	89515	0.00111712	0	0.00111712
GSA-rs190185453	5	167295914	0	0	0	89516	0	0	0
GSA-rs190196417	5	154882658	2	0	2	89514	0.00223424	0	0.00223424
GSA-rs190236787	5	172894252	0	0	0	89516	0	0	0
GSA-rs190242406	5	81806154	1	1	0	89515	0.00111712	0.00111712	0
GSA-rs190250304	5	98966393	9	4	5	89507	0.0100541	0.00446847	0.00558559
GSA-rs190251616	5	102020680	0	0	0	89516	0	0	0
GSA-rs190257277	5	176717081	0	0	0	89516	0	0	0
GSA-rs190258484	5	150651531	1	0	1	89515	0.00111712	0	0.00111712
GSA-rs190271154	5	100163786	2	1	1	89514	0.00223424	0.00111712	0.00111712
GSA-rs190278219	5	144105348	1	0	1	89515	0.00111712	0	0.00111712
GSA-rs190283360	5	175625948	38	16	22	89478	0.0424505	0.0178739	0.0245766
GSA-rs190308595	5	42329243	0	0	0	89516	0	0	0
GSA-rs1903186	5	100604495	5	3	2	89511	0.00558559	0.00335136	0.00223424
GSA-rs190327134	5	21844278	12	2	10	89504	0.0134054	0.00223424	0.0111712
GSA-rs190327651	5	177989278	2	0	2	89514	0.00223424	0	0.00223424
GSA-rs190331151	5	162360796	0	0	0	89516	0	0	0
GSA-rs190336263	5	132066064	0	0	0	89516	0	0	0
GSA-rs190352330	5	57018744	1	0	1	89515	0.00111712	0	0.00111712
GSA-rs190362226	5	38563932	0	0	0	89516	0	0	0
GSA-rs190386537	5	10407595	0	0	0	89516	0	0	0
GSA-rs190388946	5	136185518	0	0	0	89516	0	0	0
GSA-rs190393731	5	84474348	7	6	1	89509	0.00781983	0.00670271	0.00111712
GSA-rs190399389	5	24542477	0	0	0	89516	0	0	0
GSA-rs1904170	5	73283692	14	13	1	89502	0.0156397	0.0145225	0.00111712
GSA-rs190423743	5	163820750	0	0	0	89516	0	0	0
GSA-rs190434651	5	7042273	1	0	1	89515	0.00111712	0	0.00111712
GSA-rs190443294	5	127028438	0	0	0	89516	0	0	0
GSA-rs1904438	5	31611911	0	0	0	89516	0	0	0
GSA-rs190472699	5	155202283	1	0	1	89515	0.00111712	0	0.00111712
GSA-rs190476729	5	1955095	0	0	0	89516	0	0	0
GSA-rs190479616	5	111496581	6	5	1	89510	0.00670271	0.00558559	0.00111712
GSA-rs190496325	5	4199108	1	0	1	89515	0.00111712	0	0.00111712
GSA-rs190544832	5	109200652	5	4	1	89511	0.00558559	0.00446847	0.00111712
GSA-rs190558920	5	118698267	4	1	3	89512	0.00446847	0.00111712	0.00335136
GSA-rs190559729	5	19176613	13	10	3	89503	0.0145225	0.0111712	0.00335136
GSA-rs190560934	5	51083705	0	0	0	89516	0	0	0
GSA-rs190580255	5	135467924	1	0	1	89515	0.00111712	0	0.00111712
GSA-rs190585232	5	80356070	0	0	0	89516	0	0	0
GSA-rs190596555	5	19172229	13	10	3	89503	0.0145225	0.0111712	0.00335136
GSA-rs190631579	5	134602132	0	0	0	89516	0	0	0
GSA-rs190644375	5	145156798	1	1	0	89515	0.00111712	0.00111712	0
GSA-rs190652299	5	153005300	0	0	0	89516	0	0	0
GSA-rs190653116	5	118848825	4	0	4	89512	0.00446847	0	0.00446847
GSA-rs190670445	5	23784791	4	0	4	89512	0.00446847	0	0.00446847
GSA-rs190674288	5	65983509	0	0	0	89516	0	0	0
GSA-rs190694768	5	26890314	5	4	1	89511	0.00558559	0.00446847	0.00111712
GSA-rs190701652	5	88953635	0	0	0	89516	0	0	0
GSA-rs190702726	5	58595756	3	2	1	89513	0.00335136	0.00223424	0.00111712
GSA-rs190708871	5	104796768	7	1	6	89509	0.00781983	0.00111712	0.00670271
GSA-rs190714476	5	98448685	2	0	2	89514	0.00223424	0	0.00223424
GSA-rs190733392	5	117812375	3	2	1	89513	0.00335136	0.00223424	0.00111712
GSA-rs190734778	5	88196757	6	6	0	89510	0.00670271	0.00670271	0
GSA-rs190747060	5	80420852	0	0	0	89516	0	0	0
GSA-rs190782568	5	42745904	0	0	0	89516	0	0	0
GSA-rs190782734	5	7881038	4	0	4	89512	0.00446847	0	0.00446847
GSA-rs190789556	5	102074189	1	1	0	89515	0.00111712	0.00111712	0
GSA-rs190791979	5	96565049	24	23	1	89492	0.0268108	0.0256937	0.00111712
GSA-rs190805407	5	122249320	0	0	0	89516	0	0	0
GSA-rs190806276	5	158886270	0	0	0	89516	0	0	0
GSA-rs190821290	5	78503286	6	1	5	89510	0.00670271	0.00111712	0.00558559
GSA-rs190844711	5	61655186	7	0	7	89509	0.00781983	0	0.00781983
GSA-rs190852868	5	137570221	0	0	0	89516	0	0	0
GSA-rs190862256	5	174527470	1	0	1	89515	0.00111712	0	0.00111712
GSA-rs190893651	5	61669251	8	0	8	89508	0.00893695	0	0.00893695
GSA-rs190899096	5	102535381	0	0	0	89516	0	0	0
GSA-rs190907732	5	100302569	3	2	1	89513	0.00335136	0.00223424	0.00111712
GSA-rs190926351	5	71194837	0	0	0	89516	0	0	0
GSA-rs190941063	5	76957030	0	0	0	89516	0	0	0
GSA-rs190942977	5	3394122	1	0	1	89515	0.00111712	0	0.00111712
GSA-rs190959620	5	125038848	3	3	0	89513	0.00335136	0.00335136	0
GSA-rs1909700	5	165737178	1	1	0	89515	0.00111712	0.00111712	0
GSA-rs1909707	5	179415561	4	1	3	89512	0.00446847	0.00111712	0.00335136
GSA-rs190990803	5	118778724	3	0	3	89513	0.00335136	0	0.00335136
GSA-rs1910003	5	125304547	0	0	0	89516	0	0	0
GSA-rs191015663	5	53810830	3	0	3	89513	0.00335136	0	0.00335136
GSA-rs191039793	5	55104084	2	2	0	89514	0.00223424	0.00223424	0
GSA-rs191060167	5	34344285	50	0	50	89466	0.0558559	0	0.0558559
GSA-rs191072147	5	110743006	6	0	6	89510	0.00670271	0	0.00670271
GSA-rs191095761	5	9945274	5	0	5	89511	0.00558559	0	0.00558559
GSA-rs191104158	5	82157894	3	2	1	89513	0.00335136	0.00223424	0.00111712
GSA-rs191121170	5	92416959	0	0	0	89516	0	0	0
GSA-rs191170960	5	68360804	2	0	2	89514	0.00223424	0	0.00223424
GSA-rs191189910	5	138614124	1	0	1	89515	0.00111712	0	0.00111712
GSA-rs1911956	5	22483586	9	4	5	89507	0.0100541	0.00446847	0.00558559
GSA-rs191209818	5	96915845	1	0	1	89515	0.00111712	0	0.00111712
GSA-rs191213557	5	102283094	4	4	0	89512	0.00446847	0.00446847	0
GSA-rs191232198	5	39062568	0	0	0	89516	0	0	0
GSA-rs191278597	5	148753669	1	0	1	89515	0.00111712	0	0.00111712
GSA-rs191279938	5	46343129	65	17	48	89451	0.0726127	0.018991	0.0536217
GSA-rs191289640	5	86511850	1	1	0	89515	0.00111712	0.00111712	0
GSA-rs191312138	5	137304709	0	0	0	89516	0	0	0
GSA-rs191326612	5	135901809	2	0	2	89514	0.00223424	0	0.00223424
GSA-rs191327391	5	178630522	12	1	11	89504	0.0134054	0.00111712	0.0122883
GSA-rs191337169	5	106287721	10	8	2	89506	0.0111712	0.00893695	0.00223424
GSA-rs191341170	5	138299485	1	1	0	89515	0.00111712	0.00111712	0
GSA-rs191347891	5	77849886	1	1	0	89515	0.00111712	0.00111712	0
GSA-rs191348331	5	7304175	4	0	4	89512	0.00446847	0	0.00446847
GSA-rs191358911	5	94661851	0	0	0	89516	0	0	0
GSA-rs191374078	5	35270207	32	32	0	89484	0.0357478	0.0357478	0
GSA-rs1913764	5	5935699	0	0	0	89516	0	0	0
GSA-rs191412452	5	124516764	2	0	2	89514	0.00223424	0	0.00223424
GSA-rs191436068	5	30377784	1	1	0	89515	0.00111712	0.00111712	0
GSA-rs191475216	5	87239337	0	0	0	89516	0	0	0
GSA-rs191478215	5	132253456	0	0	0	89516	0	0	0
GSA-rs191501771	5	111190525	0	0	0	89516	0	0	0
GSA-rs191559769	5	54980280	2	1	1	89514	0.00223424	0.00111712	0.00111712
GSA-rs191607382	5	165537723	0	0	0	89516	0	0	0
GSA-rs191608644	5	99287722	26	3	23	89490	0.0290451	0.00335136	0.0256937
GSA-rs191611184	5	96337425	1	0	1	89515	0.00111712	0	0.00111712
GSA-rs191620028	5	44670815	1	1	0	89515	0.00111712	0.00111712	0
GSA-rs191657727	5	175417364	1	1	0	89515	0.00111712	0.00111712	0
GSA-rs191658139	5	23182083	4	2	2	89512	0.00446847	0.00223424	0.00223424
GSA-rs191671532	5	163859501	2	2	0	89514	0.00223424	0.00223424	0
GSA-rs191680503	5	121075864	1	0	1	89515	0.00111712	0	0.00111712
GSA-rs191692542	5	108042845	2	2	0	89514	0.00223424	0.00223424	0
GSA-rs191695507	5	12305488	0	0	0	89516	0	0	0
GSA-rs1916958	5	105403163	3	0	3	89513	0.00335136	0	0.00335136
GSA-rs191706991	5	57226703	1	0	1	89515	0.00111712	0	0.00111712
GSA-rs191715239	5	98964274	9	4	5	89507	0.0100541	0.00446847	0.00558559
GSA-rs191725785	5	7432230	6	0	6	89510	0.00670271	0	0.00670271
GSA-rs191729760	5	97298971	91	91	0	89425	0.101658	0.101658	0
GSA-rs191738120	5	165140568	4	0	4	89512	0.00446847	0	0.00446847
GSA-rs191740614	5	161830512	2	1	1	89514	0.00223424	0.00111712	0.00111712
GSA-rs191753538	5	129787306	71	0	71	89445	0.0793154	0	0.0793154
GSA-rs191755538	5	80155716	3	1	2	89513	0.00335136	0.00111712	0.00223424
GSA-rs191759820	5	91174664	0	0	0	89516	0	0	0
GSA-rs191787871	5	129825868	69	0	69	89447	0.0770812	0	0.0770812
GSA-rs191790357	5	63842309	1	0	1	89515	0.00111712	0	0.00111712
GSA-rs191805154	5	67650310	0	0	0	89516	0	0	0
GSA-rs191812906	5	145200162	0	0	0	89516	0	0	0
GSA-rs191816342	5	61497322	0	0	0	89516	0	0	0
GSA-rs191845711	5	156376894	1	1	0	89515	0.00111712	0.00111712	0
GSA-rs191859331	5	126426119	0	0	0	89516	0	0	0
GSA-rs191868859	5	28833895	8	6	2	89508	0.00893695	0.00670271	0.00223424
GSA-rs191870547	5	51272466	0	0	0	89516	0	0	0
GSA-rs191875210	5	127775959	2	2	0	89514	0.00223424	0.00223424	0
GSA-rs191878773	5	127758612	2	2	0	89514	0.00223424	0.00223424	0
GSA-rs191882331	5	121330438	1	0	1	89515	0.00111712	0	0.00111712
GSA-rs191891552	5	2420366	1	0	1	89515	0.00111712	0	0.00111712
GSA-rs191940078	5	27908549	6	1	5	89510	0.00670271	0.00111712	0.00558559
GSA-rs191941612	5	60767988	0	0	0	89516	0	0	0
GSA-rs191946693	5	166111562	1	0	1	89515	0.00111712	0	0.00111712
GSA-rs191946899	5	54372641	1	0	1	89515	0.00111712	0	0.00111712
GSA-rs191969446	5	149237419	0	0	0	89516	0	0	0
GSA-rs191972785	5	37715772	4	0	4	89512	0.00446847	0	0.00446847
GSA-rs192017539	5	113715594	4	0	4	89512	0.00446847	0	0.00446847
GSA-rs192024277	5	158955467	0	0	0	89516	0	0	0
GSA-rs192030426	5	168720779	1	0	1	89515	0.00111712	0	0.00111712
GSA-rs192044967	5	10362774	0	0	0	89516	0	0	0
GSA-rs192047345	5	535328	29	0	29	89487	0.0323964	0	0.0323964
GSA-rs192081211	5	60759727	0	0	0	89516	0	0	0
GSA-rs192081579	5	805871	127	1	126	89389	0.141874	0.00111712	0.140757
GSA-rs192092892	5	38951725	0	0	0	89516	0	0	0
GSA-rs1921111	5	30870858	0	0	0	89516	0	0	0
GSA-rs192113823	5	77881515	1	1	0	89515	0.00111712	0.00111712	0
GSA-rs192124901	5	96558556	24	23	1	89492	0.0268108	0.0256937	0.00111712
GSA-rs192137694	5	38549187	0	0	0	89516	0	0	0
GSA-rs192210983	5	44671887	1	1	0	89515	0.00111712	0.00111712	0
GSA-rs192225282	5	43672963	0	0	0	89516	0	0	0
GSA-rs192234186	5	37780810	3	0	3	89513	0.00335136	0	0.00335136
GSA-rs192248635	5	25486287	1	0	1	89515	0.00111712	0	0.00111712
GSA-rs192286061	5	132760148	0	0	0	89516	0	0	0
GSA-rs192317116	5	86388082	0	0	0	89516	0	0	0
GSA-rs192336482	5	89521872	2	0	2	89514	0.00223424	0	0.00223424
GSA-rs192344379	5	85168565	3	2	1	89513	0.00335136	0.00223424	0.00111712
GSA-rs192358633	5	57068587	1	0	1	89515	0.00111712	0	0.00111712
GSA-rs192358749	5	84790526	3	2	1	89513	0.00335136	0.00223424	0.00111712
GSA-rs192359135	5	97718202	2	0	2	89514	0.00223424	0	0.00223424
GSA-rs192401492	5	133388970	0	0	0	89516	0	0	0
GSA-rs192427112	5	51248389	0	0	0	89516	0	0	0
GSA-rs192433535	5	157071141	3	1	2	89513	0.00335136	0.00111712	0.00223424
GSA-rs192440670	5	110030397	0	0	0	89516	0	0	0
GSA-rs192442823	5	172393670	1	0	1	89515	0.00111712	0	0.00111712
GSA-rs192447474	5	45526005	12	0	12	89504	0.0134054	0	0.0134054
GSA-rs192450572	5	27370990	13	8	5	89503	0.0145225	0.00893695	0.00558559
GSA-rs192458981	5	93495052	0	0	0	89516	0	0	0
GSA-rs192459666	5	13929790	0	0	0	89516	0	0	0
GSA-rs192460177	5	111993089	3	0	3	89513	0.00335136	0	0.00335136
GSA-rs192489627	5	101687224	1	1	0	89515	0.00111712	0.00111712	0
GSA-rs192506162	5	123836779	8	0	8	89508	0.00893695	0	0.00893695
GSA-rs192542159	5	34232869	50	0	50	89466	0.0558559	0	0.0558559
GSA-rs192554504	5	144170878	1	0	1	89515	0.00111712	0	0.00111712
GSA-rs192558747	5	8087115	17	1	16	89499	0.018991	0.00111712	0.0178739
GSA-rs192603028	5	129932208	99	29	70	89417	0.110595	0.0323964	0.0781983
GSA-rs192617897	5	7003055	1	0	1	89515	0.00111712	0	0.00111712
GSA-rs192622114	5	27444817	12	7	5	89504	0.0134054	0.00781983	0.00558559
GSA-rs192627549	5	36619903	0	0	0	89516	0	0	0
GSA-rs192634877	5	45970396	86	10	76	89430	0.0960722	0.0111712	0.084901
GSA-rs192637113	5	63532619	1	0	1	89515	0.00111712	0	0.00111712
GSA-rs192659441	5	16041858	0	0	0	89516	0	0	0
GSA-rs192666051	5	24971992	1	0	1	89515	0.00111712	0	0.00111712
GSA-rs192685996	5	142114099	0	0	0	89516	0	0	0
GSA-rs192696229	5	30175375	3	3	0	89513	0.00335136	0.00335136	0
GSA-rs192702499	5	91729014	0	0	0	89516	0	0	0
GSA-rs192714966	5	179903272	6	2	4	89510	0.00670271	0.00223424	0.00446847
GSA-rs192736417	5	93015012	1	1	0	89515	0.00111712	0.00111712	0
GSA-rs192753009	5	14710726	0	0	0	89516	0	0	0
GSA-rs192761305	5	121423306	3	0	3	89513	0.00335136	0	0.00335136
GSA-rs192787746	5	33100882	0	0	0	89516	0	0	0
GSA-rs192820687	5	124664340	0	0	0	89516	0	0	0
GSA-rs192824911	5	154587580	1	0	1	89515	0.00111712	0	0.00111712
GSA-rs192834842	5	137754997	0	0	0	89516	0	0	0
GSA-rs192850011	5	143099795	0	0	0	89516	0	0	0
GSA-rs192859542	5	165484308	0	0	0	89516	0	0	0
GSA-rs192885786	5	6002901	0	0	0	89516	0	0	0
GSA-rs192913522	5	97770637	3	1	2	89513	0.00335136	0.00111712	0.00223424
GSA-rs192922299	5	73119929	0	0	0	89516	0	0	0
GSA-rs192933776	5	64720666	3	0	3	89513	0.00335136	0	0.00335136
GSA-rs192944255	5	101694314	1	1	0	89515	0.00111712	0.00111712	0
GSA-rs192945664	5	129427680	0	0	0	89516	0	0	0
GSA-rs192948021	5	88057796	0	0	0	89516	0	0	0
GSA-rs192949066	5	90431463	1	1	0	89515	0.00111712	0.00111712	0
GSA-rs192976894	5	165415680	1	0	1	89515	0.00111712	0	0.00111712
GSA-rs192977976	5	99361213	27	9	18	89489	0.0301622	0.0100541	0.0201081
GSA-rs192988842	5	116396662	1	0	1	89515	0.00111712	0	0.00111712
GSA-rs192991583	5	22167149	6	2	4	89510	0.00670271	0.00223424	0.00446847
GSA-rs192994298	5	81493679	0	0	0	89516	0	0	0
GSA-rs192998012	5	119609096	2	1	1	89514	0.00223424	0.00111712	0.00111712
GSA-rs193022408	5	137067172	0	0	0	89516	0	0	0
GSA-rs193064411	5	86821584	1	1	0	89515	0.00111712	0.00111712	0
GSA-rs193084849	5	116978087	2	0	2	89514	0.00223424	0	0.00223424
GSA-rs193115568	5	130696770	0	0	0	89516	0	0	0
GSA-rs193122184	5	34064548	50	0	50	89466	0.0558559	0	0.0558559
GSA-rs193148808	5	81290431	0	0	0	89516	0	0	0
GSA-rs193185884	5	168440646	0	0	0	89516	0	0	0
GSA-rs193188269	5	102044434	0	0	0	89516	0	0	0
GSA-rs193202019	5	44257979	0	0	0	89516	0	0	0
GSA-rs193234578	5	126459444	0	0	0	89516	0	0	0
GSA-rs193259319	5	147823559	0	0	0	89516	0	0	0
GSA-rs193264315	5	45808214	46	0	46	89470	0.0513875	0	0.0513875
GSA-rs193284200	5	163375484	0	0	0	89516	0	0	0
GSA-rs193301961	5	126758528	0	0	0	89516	0	0	0
GSA-rs194070	5	9684672	8	1	7	89508	0.00893695	0.00111712	0.00781983
GSA-rs194259	5	9354699	3	1	2	89513	0.00335136	0.00111712	0.00223424
GSA-rs1946265	5	50840436	0	0	0	89516	0	0	0
GSA-rs1947632	5	152642913	2	2	0	89514	0.00223424	0.00223424	0
GSA-rs195805	5	95861207	5	0	5	89511	0.00558559	0	0.00558559
GSA-rs1960462	5	24822128	0	0	0	89516	0	0	0
GSA-rs1962305	5	111691924	5	1	4	89511	0.00558559	0.00111712	0.00446847
GSA-rs1968011	5	1624351	1	0	1	89515	0.00111712	0	0.00111712
GSA-rs1969025	5	178425192	10	1	9	89506	0.0111712	0.00111712	0.0100541
GSA-rs1971940	5	58460599	2	1	1	89514	0.00223424	0.00111712	0.00111712
GSA-rs1973172	5	99637888	61	58	3	89455	0.0681442	0.0647929	0.00335136
GSA-rs1974839	5	58454958	2	1	1	89514	0.00223424	0.00111712	0.00111712
GSA-rs1976721	5	126990997	0	0	0	89516	0	0	0
GSA-rs1981810	5	72919578	0	0	0	89516	0	0	0
GSA-rs1981820	5	119335378	1	0	1	89515	0.00111712	0	0.00111712
GSA-rs1982195	5	10835125	4	0	4	89512	0.00446847	0	0.00446847
GSA-rs1984965	5	95088559	0	0	0	89516	0	0	0
GSA-rs1990918	5	107086262	7	0	7	89509	0.00781983	0	0.00781983
GSA-rs1990949	5	153602857	1	0	1	89515	0.00111712	0	0.00111712
GSA-rs1990962	5	123246694	5	1	4	89511	0.00558559	0.00111712	0.00446847
GSA-rs1990977	5	55601387	2	2	0	89514	0.00223424	0.00223424	0
GSA-rs1992112	5	59020054	1	1	0	89515	0.00111712	0.00111712	0
GSA-rs1992711	5	13510918	3	3	0	89513	0.00335136	0.00335136	0
GSA-rs1992719	5	16081670	0	0	0	89516	0	0	0
GSA-rs1993874	5	121873312	0	0	0	89516	0	0	0
GSA-rs1995777	5	32987956	0	0	0	89516	0	0	0
GSA-rs199580863	5	140595835	1	1	0	89515	0.00111712	0.00111712	0
GSA-rs199622409	5	138177330	1	1	0	89515	0.00111712	0.00111712	0
GSA-rs1996777	5	117304762	3	1	2	89513	0.00335136	0.00111712	0.00223424
GSA-rs199695133	5	138381957	0	0	0	89516	0	0	0
GSA-rs1997521	5	112579419	3	0	3	89513	0.00335136	0	0.00335136
GSA-rs199825346	5	54516613	2	1	1	89514	0.00223424	0.00111712	0.00111712
GSA-rs199863918	5	150867599	0	0	0	89516	0	0	0
GSA-rs199904537	5	5114324	0	0	0	89516	0	0	0
GSA-rs200053953	5	172734125	0	0	0	89516	0	0	0
GSA-rs200055388	5	174908883	0	0	0	89516	0	0	0
GSA-rs200184243	5	160843656	0	0	0	89516	0	0	0
GSA-rs200273734	5	5808940	0	0	0	89516	0	0	0
GSA-rs200299869	5	63266014	3	1	2	89513	0.00335136	0.00111712	0.00223424
GSA-rs2004699	5	14746184	0	0	0	89516	0	0	0
GSA-rs200475164	5	103826675	8	2	6	89508	0.00893695	0.00223424	0.00670271
GSA-rs200496933	5	46333459	71	1	70	89445	0.0793154	0.00111712	0.0781983
GSA-rs200592942	5	137925360	0	0	0	89516	0	0	0
GSA-rs200596282	5	160794508	0	0	0	89516	0	0	0
GSA-rs200643480	5	16944225	0	0	0	89516	0	0	0
GSA-rs200724925	5	70618130	0	0	0	89516	0	0	0
GSA-rs200734015	5	11295927	0	0	0	89516	0	0	0
GSA-rs200744784	5	170078739	0	0	0	89516	0	0	0
GSA-rs200761528	5	151381005	6	0	6	89510	0.00670271	0	0.00670271
GSA-rs200772506	5	137688497	0	0	0	89516	0	0	0
GSA-rs200791815	5	172196814	1	0	1	89515	0.00111712	0	0.00111712
GSA-rs200798502	5	130433698	1	0	1	89515	0.00111712	0	0.00111712
GSA-rs200817527	5	167067890	0	0	0	89516	0	0	0
GSA-rs2008859	5	31764637	0	0	0	89516	0	0	0
GSA-rs200894639	5	62902314	8	6	2	89508	0.00893695	0.00670271	0.00223424
GSA-rs200948106	5	5099009	0	0	0	89516	0	0	0
GSA-rs2009913	5	161001591	0	0	0	89516	0	0	0
GSA-rs2010151	5	31806434	0	0	0	89516	0	0	0
GSA-rs201056068	5	49517717	24	20	4	89492	0.0268108	0.0223424	0.00446847
GSA-rs201079466	5	140627397	0	0	0	89516	0	0	0
GSA-rs201098570	5	29257250	7	6	1	89509	0.00781983	0.00670271	0.00111712
GSA-rs2011893	5	167439746	1	0	1	89515	0.00111712	0	0.00111712
GSA-rs201229126	5	171791698	0	0	0	89516	0	0	0
GSA-rs2012870	5	53824374	3	0	3	89513	0.00335136	0	0.00335136
GSA-rs201399124	5	25313351	6	4	2	89510	0.00670271	0.00446847	0.00223424
GSA-rs201399768	5	33645245	3	1	2	89513	0.00335136	0.00111712	0.00223424
GSA-rs201404221	5	49591581	2	1	1	89514	0.00223424	0.00111712	0.00111712
GSA-rs201531570	5	149627288	0	0	0	89516	0	0	0
GSA-rs201547106	5	123447542	0	0	0	89516	0	0	0
GSA-rs201565376	5	140256388	0	0	0	89516	0	0	0
GSA-rs201645203	5	159590192	5	2	3	89511	0.00558559	0.00223424	0.00335136
GSA-rs201693252	5	11314960	0	0	0	89516	0	0	0
GSA-rs201732925	5	146853494	0	0	0	89516	0	0	0
GSA-rs201837029	5	123835433	8	0	8	89508	0.00893695	0	0.00893695
GSA-rs201840451	5	159930578	3	2	1	89513	0.00335136	0.00223424	0.00111712
GSA-rs201874513	5	137599964	0	0	0	89516	0	0	0
GSA-rs201958077	5	95844349	5	0	5	89511	0.00558559	0	0.00558559
GSA-rs201985580	5	115809300	0	0	0	89516	0	0	0
GSA-rs202065575	5	180344265	1	1	0	89515	0.00111712	0.00111712	0
GSA-rs202121401	5	52904664	1	0	1	89515	0.00111712	0	0.00111712
GSA-rs2021827	5	7971776	6	0	6	89510	0.00670271	0	0.00670271
GSA-rs202197469	5	263783	0	0	0	89516	0	0	0
GSA-rs202214169	5	46393481	45	24	21	89471	0.0502703	0.0268108	0.0234595
GSA-rs202241229	5	7396466	8	0	8	89508	0.00893695	0	0.00893695
GSA-rs202299	5	42039712	0	0	0	89516	0	0	0
GSA-rs2028836	5	58583213	4	3	1	89512	0.00446847	0.00335136	0.00111712
GSA-rs2029873	5	174795538	1	0	1	89515	0.00111712	0	0.00111712
GSA-rs2030605	5	98713577	5	5	0	89511	0.00558559	0.00558559	0
GSA-rs2032806	5	123633249	0	0	0	89516	0	0	0
GSA-rs2036558	5	168311331	1	0	1	89515	0.00111712	0	0.00111712
GSA-rs2040820	5	9284785	3	1	2	89513	0.00335136	0.00111712	0.00223424
GSA-rs2042188	5	92141841	0	0	0	89516	0	0	0
GSA-rs2042248	5	169031218	0	0	0	89516	0	0	0
GSA-rs2042317	5	91316398	0	0	0	89516	0	0	0
GSA-rs2042381	5	96188666	1	0	1	89515	0.00111712	0	0.00111712
GSA-rs2042939	5	157981067	0	0	0	89516	0	0	0
GSA-rs2043052	5	117928101	2	1	1	89514	0.00223424	0.00111712	0.00111712
GSA-rs2043354	5	4442390	7	0	7	89509	0.00781983	0	0.00781983
GSA-rs2046894	5	77309710	0	0	0	89516	0	0	0
GSA-rs2047059	5	75008193	2	2	0	89514	0.00223424	0.00223424	0
GSA-rs2047068	5	32256910	0	0	0	89516	0	0	0
GSA-rs2047322	5	6818876	1	0	1	89515	0.00111712	0	0.00111712
GSA-rs2048213	5	66276904	2	2	0	89514	0.00223424	0.00223424	0
GSA-rs2048525	5	100490972	6	4	2	89510	0.00670271	0.00446847	0.00223424
GSA-rs2053028	5	150901613	1	1	0	89515	0.00111712	0.00111712	0
GSA-rs2055377	5	30828814	0	0	0	89516	0	0	0
GSA-rs2055606	5	169898398	0	0	0	89516	0	0	0
GSA-rs2055645	5	40616589	0	0	0	89516	0	0	0
GSA-rs2055961	5	9507363	3	1	2	89513	0.00335136	0.00111712	0.00223424
GSA-rs2059126	5	161618854	1	0	1	89515	0.00111712	0	0.00111712
GSA-rs2059848	5	66513335	1	1	0	89515	0.00111712	0.00111712	0
GSA-rs2060426	5	136605421	2	2	0	89514	0.00223424	0.00223424	0
GSA-rs2061253	5	59939770	3	3	0	89513	0.00335136	0.00335136	0
GSA-rs2062119	5	169316877	1	0	1	89515	0.00111712	0	0.00111712
GSA-rs2062540	5	115138360	1	1	0	89515	0.00111712	0.00111712	0
GSA-rs2063362	5	84281179	6	4	2	89510	0.00670271	0.00446847	0.00223424
GSA-rs2068190	5	148007013	1	0	1	89515	0.00111712	0	0.00111712
GSA-rs2068872	5	133786068	0	0	0	89516	0	0	0
GSA-rs2069118	5	152244389	1	0	1	89515	0.00111712	0	0.00111712
GSA-rs2069434	5	68470390	2	0	2	89514	0.00223424	0	0.00223424
GSA-rs2069657	5	75917368	1	1	0	89515	0.00111712	0.00111712	0
GSA-rs2069681	5	75914752	246	246	0	89270	0.274811	0.274811	0
GSA-rs2069739	5	131992608	0	0	0	89516	0	0	0
GSA-rs2069822	5	131878882	0	0	0	89516	0	0	0
GSA-rs2069888	5	135228911	1	0	1	89515	0.00111712	0	0.00111712
GSA-rs2075616	5	52345330	2	0	2	89514	0.00223424	0	0.00223424
GSA-rs2080992	5	143671874	0	0	0	89516	0	0	0
GSA-rs2081838	5	5658833	0	0	0	89516	0	0	0
GSA-rs2087	5	27062023	7	1	6	89509	0.00781983	0.00111712	0.00670271
GSA-rs2087140	5	1979707	0	0	0	89516	0	0	0
GSA-rs2088079	5	26401117	8	0	8	89508	0.00893695	0	0.00893695
GSA-rs2092	5	134392316	0	0	0	89516	0	0	0
GSA-rs209343	5	161488671	1	0	1	89515	0.00111712	0	0.00111712
GSA-rs210985	5	161536928	1	0	1	89515	0.00111712	0	0.00111712
GSA-rs211013	5	161579441	1	0	1	89515	0.00111712	0	0.00111712
GSA-rs2112479	5	125607260	0	0	0	89516	0	0	0
GSA-rs2112564	5	129159544	10	0	10	89506	0.0111712	0	0.0111712
GSA-rs2112639	5	164590747	1	1	0	89515	0.00111712	0.00111712	0
GSA-rs2112653	5	74562564	1	0	1	89515	0.00111712	0	0.00111712
GSA-rs2112704	5	169126552	0	0	0	89516	0	0	0
GSA-rs2112966	5	109319962	3	2	1	89513	0.00335136	0.00223424	0.00111712
GSA-rs2113052	5	52117060	2	0	2	89514	0.00223424	0	0.00223424
GSA-rs2114961	5	134574232	0	0	0	89516	0	0	0
GSA-rs2114983	5	157710458	1	1	0	89515	0.00111712	0.00111712	0
GSA-rs2115122	5	24155061	10	4	6	89506	0.0111712	0.00446847	0.00670271
GSA-rs2115215	5	112949911	5	0	5	89511	0.00558559	0	0.00558559
GSA-rs2115251	5	102770988	3	3	0	89513	0.00335136	0.00335136	0
GSA-rs2115281	5	73784037	1	0	1	89515	0.00111712	0	0.00111712
GSA-rs2115435	5	77723700	1	0	1	89515	0.00111712	0	0.00111712
GSA-rs2116727	5	158193049	0	0	0	89516	0	0	0
GSA-rs2116764	5	147024608	0	0	0	89516	0	0	0
GSA-rs2118732	5	79383276	0	0	0	89516	0	0	0
GSA-rs2120101	5	77210880	0	0	0	89516	0	0	0
GSA-rs2121157	5	36014830	4	1	3	89512	0.00446847	0.00111712	0.00335136
GSA-rs2121667	5	98425200	2	0	2	89514	0.00223424	0	0.00223424
GSA-rs2125130	5	148893185	0	0	0	89516	0	0	0
GSA-rs2126987	5	82451069	57	56	1	89459	0.0636758	0.0625586	0.00111712
GSA-rs2132868	5	2726211	1	0	1	89515	0.00111712	0	0.00111712
GSA-rs2133735	5	173751616	0	0	0	89516	0	0	0
GSA-rs2134123	5	6390340	0	0	0	89516	0	0	0
GSA-rs2134403	5	3815679	14	0	14	89502	0.0156397	0	0.0156397
GSA-rs2159252	5	10883512	5	0	5	89511	0.00558559	0	0.00558559
GSA-rs2161163	5	108614251	2	0	2	89514	0.00223424	0	0.00223424
GSA-rs2161387	5	151377631	6	0	6	89510	0.00670271	0	0.00670271
GSA-rs2161431	5	147726212	0	0	0	89516	0	0	0
GSA-rs2162736	5	162627619	2	2	0	89514	0.00223424	0.00223424	0
GSA-rs216535	5	110620861	7	0	7	89509	0.00781983	0	0.00781983
GSA-rs2174550	5	40602383	0	0	0	89516	0	0	0
GSA-rs2188467	5	136004552	3	0	3	89513	0.00335136	0	0.00335136
GSA-rs2192370	5	57069928	1	0	1	89515	0.00111712	0	0.00111712
GSA-rs2194163	5	154985436	2	0	2	89514	0.00223424	0	0.00223424
GSA-rs2197083	5	86892917	1	1	0	89515	0.00111712	0.00111712	0
GSA-rs2203153	5	100456472	6	4	2	89510	0.00670271	0.00446847	0.00223424
GSA-rs2215813	5	57077047	1	0	1	89515	0.00111712	0	0.00111712
GSA-rs2216554	5	174438353	1	0	1	89515	0.00111712	0	0.00111712
GSA-rs2216559	5	162778631	0	0	0	89516	0	0	0
GSA-rs2216687	5	58723593	4	3	1	89512	0.00446847	0.00335136	0.00111712
GSA-rs2217261	5	116713295	2	0	2	89514	0.00223424	0	0.00223424
GSA-rs2221143	5	20995098	5	4	1	89511	0.00558559	0.00446847	0.00111712
GSA-rs2222244	5	90036089	7	6	1	89509	0.00781983	0.00670271	0.00111712
GSA-rs2227447	5	148758027	1	0	1	89515	0.00111712	0	0.00111712
GSA-rs2227460	5	148754136	1	0	1	89515	0.00111712	0	0.00111712
GSA-rs2227825	5	76015463	2	0	2	89514	0.00223424	0	0.00223424
GSA-rs2228482	5	35084647	0	0	0	89516	0	0	0
GSA-rs2228647	5	137144441	0	0	0	89516	0	0	0
GSA-rs2229181	5	159344083	2	2	0	89514	0.00223424	0.00223424	0
GSA-rs2229995	5	112178795	1	0	1	89515	0.00111712	0	0.00111712
GSA-rs2232194	5	141391441	1	1	0	89515	0.00111712	0.00111712	0
GSA-rs2233218	5	52397199	2	0	2	89514	0.00223424	0	0.00223424
GSA-rs2233594	5	140433038	2	1	1	89514	0.00223424	0.00111712	0.00111712
GSA-rs2234235	5	9629295	8	1	7	89508	0.00893695	0.00111712	0.00781983
GSA-rs2240700	5	140773388	0	0	0	89516	0	0	0
GSA-rs2241374	5	157116774	3	1	2	89513	0.00335136	0.00111712	0.00223424
GSA-rs2242372	5	70948654	0	0	0	89516	0	0	0
GSA-rs2243072	5	76115069	0	0	0	89516	0	0	0
GSA-rs2247868	5	123325371	4	0	4	89512	0.00446847	0	0.00446847
GSA-rs2247889	5	16566495	1	0	1	89515	0.00111712	0	0.00111712
GSA-rs224810	5	81690230	0	0	0	89516	0	0	0
GSA-rs2248804	5	174558498	1	0	1	89515	0.00111712	0	0.00111712
GSA-rs224892	5	81620244	0	0	0	89516	0	0	0
GSA-rs224938	5	81717176	0	0	0	89516	0	0	0
GSA-rs2250145	5	147286054	2	1	1	89514	0.00223424	0.00111712	0.00111712
GSA-rs2250599	5	14861214	6	0	6	89510	0.00670271	0	0.00670271
GSA-rs2252505	5	10239278	2	1	1	89514	0.00223424	0.00111712	0.00111712
GSA-rs2255938	5	89791258	2	2	0	89514	0.00223424	0.00223424	0
GSA-rs2256595	5	38482504	0	0	0	89516	0	0	0
GSA-rs2257389	5	61686647	9	1	8	89507	0.0100541	0.00111712	0.00893695
GSA-rs2262572	5	140123428	0	0	0	89516	0	0	0
GSA-rs2269197	5	109037077	6	3	3	89510	0.00670271	0.00335136	0.00335136
GSA-rs2269202	5	109052847	6	3	3	89510	0.00670271	0.00335136	0.00335136
GSA-rs2269209	5	109128296	5	4	1	89511	0.00558559	0.00446847	0.00111712
GSA-rs2269284	5	83357845	1	1	0	89515	0.00111712	0.00111712	0
GSA-rs2270067	5	142437071	1	1	0	89515	0.00111712	0.00111712	0
GSA-rs2270817	5	157158553	3	1	2	89513	0.00335136	0.00111712	0.00223424
GSA-rs2270932	5	126790498	1	0	1	89515	0.00111712	0	0.00111712
GSA-rs2271708	5	40936541	11	10	1	89505	0.0122883	0.0111712	0.00111712
GSA-rs2272291	5	61689716	9	1	8	89507	0.0100541	0.00111712	0.00893695
GSA-rs2276986	5	1797735	36	0	36	89480	0.0402163	0	0.0402163
GSA-rs2278264	5	115816823	0	0	0	89516	0	0	0
GSA-rs2278371	5	150930345	1	1	0	89515	0.00111712	0.00111712	0
GSA-rs2278393	5	149410153	0	0	0	89516	0	0	0
GSA-rs2279035	5	95306347	0	0	0	89516	0	0	0
GSA-rs2279582	5	127671232	0	0	0	89516	0	0	0
GSA-rs2287780	5	7889304	4	0	4	89512	0.00446847	0	0.00446847
GSA-rs2287874	5	52363279	2	0	2	89514	0.00223424	0	0.00223424
GSA-rs2288433	5	16680772	0	0	0	89516	0	0	0
GSA-rs2288816	5	171326223	1	1	0	89515	0.00111712	0.00111712	0
GSA-rs2289282	5	71519264	0	0	0	89516	0	0	0
GSA-rs2289926	5	38925457	0	0	0	89516	0	0	0
GSA-rs2290097	5	173208923	0	0	0	89516	0	0	0
GSA-rs2290674	5	96084431	1	0	1	89515	0.00111712	0	0.00111712
GSA-rs2290679	5	110560413	7	0	7	89509	0.00781983	0	0.00781983
GSA-rs2291708	5	36166383	4	1	3	89512	0.00446847	0.00111712	0.00335136
GSA-rs2291782	5	40831808	3	0	3	89513	0.00335136	0	0.00335136
GSA-rs2292143	5	168213007	0	0	0	89516	0	0	0
GSA-rs229955	5	56973792	1	0	1	89515	0.00111712	0	0.00111712
GSA-rs2301078	5	83312556	1	1	0	89515	0.00111712	0.00111712	0
GSA-rs2301708	5	136969793	0	0	0	89516	0	0	0
GSA-rs2302037	5	135397108	1	0	1	89515	0.00111712	0	0.00111712
GSA-rs2302102	5	140903792	0	0	0	89516	0	0	0
GSA-rs2303070	5	147499891	0	0	0	89516	0	0	0
GSA-rs2303078	5	162901156	1	1	0	89515	0.00111712	0.00111712	0
GSA-rs2303646	5	140389536	1	1	0	89515	0.00111712	0.00111712	0
GSA-rs2303651	5	94826943	0	0	0	89516	0	0	0
GSA-rs2303711	5	6602544	5	1	4	89511	0.00558559	0.00111712	0.00446847
GSA-rs2304028	5	150891733	1	1	0	89515	0.00111712	0.00111712	0
GSA-rs2304053	5	150942969	2	0	2	89514	0.00223424	0	0.00223424
GSA-rs2304072	5	135160076	1	0	1	89515	0.00111712	0	0.00111712
GSA-rs2304075	5	135178124	1	0	1	89515	0.00111712	0	0.00111712
GSA-rs2305391	5	93985307	1	1	0	89515	0.00111712	0.00111712	0
GSA-rs2306761	5	176958397	3	0	3	89513	0.00335136	0	0.00335136
GSA-rs2307268	5	6652129	3	1	2	89513	0.00335136	0.00111712	0.00223424
GSA-rs230881	5	56928173	2	1	1	89514	0.00223424	0.00111712	0.00111712
GSA-rs2311735	5	105271209	3	1	2	89513	0.00335136	0.00111712	0.00223424
GSA-rs2312243	5	128465327	17	17	0	89499	0.018991	0.018991	0
GSA-rs2312255	5	128565893	6	5	1	89510	0.00670271	0.00558559	0.00111712
GSA-rs2312936	5	73213163	1	0	1	89515	0.00111712	0	0.00111712
GSA-rs2319809	5	26365593	7	0	7	89509	0.00781983	0	0.00781983
GSA-rs2329738	5	28334873	2	1	1	89514	0.00223424	0.00111712	0.00111712
GSA-rs2329999	5	42849236	3	0	3	89513	0.00335136	0	0.00335136
GSA-rs2330726	5	31562965	0	0	0	89516	0	0	0
GSA-rs2330794	5	31742338	0	0	0	89516	0	0	0
GSA-rs2331823	5	25914138	8	7	1	89508	0.00893695	0.00781983	0.00111712
GSA-rs233340	5	13592425	3	3	0	89513	0.00335136	0.00335136	0
GSA-rs2337390	5	71408867	0	0	0	89516	0	0	0
GSA-rs2339744	5	172450020	1	0	1	89515	0.00111712	0	0.00111712
GSA-rs2347598	5	151255149	2	0	2	89514	0.00223424	0	0.00223424
GSA-rs2348607	5	136880103	0	0	0	89516	0	0	0
GSA-rs2351485	5	153864515	0	0	0	89516	0	0	0
GSA-rs2351885	5	96800447	2	1	1	89514	0.00223424	0.00111712	0.00111712
GSA-rs2356520	5	23166756	5	2	3	89511	0.00558559	0.00223424	0.00335136
GSA-rs2366777	5	89943571	2	2	0	89514	0.00223424	0.00223424	0
GSA-rs2367180	5	90187150	7	6	1	89509	0.00781983	0.00670271	0.00111712
GSA-rs2367214	5	38286606	0	0	0	89516	0	0	0
GSA-rs2369998	5	99438757	9	5	4	89507	0.0100541	0.00558559	0.00446847
GSA-rs2371381	5	65703506	0	0	0	89516	0	0	0
GSA-rs2371510	5	40095930	1	1	0	89515	0.00111712	0.00111712	0
GSA-rs2386130	5	82221062	3	2	1	89513	0.00335136	0.00223424	0.00111712
GSA-rs2399696	5	5419547	0	0	0	89516	0	0	0
GSA-rs2399909	5	10583401	4	2	2	89512	0.00446847	0.00223424	0.00223424
GSA-rs2404143	5	78586460	5	2	3	89511	0.00558559	0.00223424	0.00335136
GSA-rs2404802	5	2934319	1	0	1	89515	0.00111712	0	0.00111712
GSA-rs2408038	5	123390923	2	0	2	89514	0.00223424	0	0.00223424
GSA-rs2410869	5	106014252	3	2	1	89513	0.00335136	0.00223424	0.00111712
GSA-rs2411906	5	178577392	11	1	10	89505	0.0122883	0.00111712	0.0111712
GSA-rs2416207	5	108673453	2	0	2	89514	0.00223424	0	0.00223424
GSA-rs2418539	5	129615610	3	1	2	89513	0.00335136	0.00111712	0.00223424
GSA-rs2419922	5	157982756	0	0	0	89516	0	0	0
GSA-rs2420825	5	158697131	1	0	1	89515	0.00111712	0	0.00111712
GSA-rs2421049	5	158932186	1	0	1	89515	0.00111712	0	0.00111712
GSA-rs2428158	5	135313852	1	0	1	89515	0.00111712	0	0.00111712
GSA-rs2430193	5	141788679	0	0	0	89516	0	0	0
GSA-rs2431099	5	159886620	3	2	1	89513	0.00335136	0.00223424	0.00111712
GSA-rs2431252	5	108706124	1	0	1	89515	0.00111712	0	0.00111712
GSA-rs2431386	5	115833837	0	0	0	89516	0	0	0
GSA-rs2431392	5	87895185	0	0	0	89516	0	0	0
GSA-rs2431561	5	133178199	0	0	0	89516	0	0	0
GSA-rs2431562	5	133227476	0	0	0	89516	0	0	0
GSA-rs2431686	5	156798576	2	1	1	89514	0.00223424	0.00111712	0.00111712
GSA-rs2431718	5	148853121	0	0	0	89516	0	0	0
GSA-rs2431744	5	173584572	1	0	1	89515	0.00111712	0	0.00111712
GSA-rs2432190	5	75923463	1	1	0	89515	0.00111712	0.00111712	0
GSA-rs2434744	5	6016507	0	0	0	89516	0	0	0
GSA-rs2434780	5	20571375	3	3	0	89513	0.00335136	0.00335136	0
GSA-rs2434960	5	16923843	0	0	0	89516	0	0	0
GSA-rs2436365	5	104582841	41	38	3	89475	0.0458019	0.0424505	0.00335136
GSA-rs2438479	5	5602530	0	0	0	89516	0	0	0
GSA-rs2439659	5	3179203	0	0	0	89516	0	0	0
GSA-rs2441130	5	65087420	1	0	1	89515	0.00111712	0	0.00111712
GSA-rs244551	5	50940241	0	0	0	89516	0	0	0
GSA-rs244554	5	50971593	1	0	1	89515	0.00111712	0	0.00111712
GSA-rs2445785	5	167924928	2	0	2	89514	0.00223424	0	0.00223424
GSA-rs2445872	5	10263692	1	0	1	89515	0.00111712	0	0.00111712
GSA-rs244689	5	133422816	0	0	0	89516	0	0	0
GSA-rs244730	5	176539212	0	0	0	89516	0	0	0
GSA-rs244894	5	167957847	2	0	2	89514	0.00223424	0	0.00223424
GSA-rs244904	5	167906422	2	0	2	89514	0.00223424	0	0.00223424
GSA-rs245043	5	71919274	0	0	0	89516	0	0	0
GSA-rs245071	5	149314634	0	0	0	89516	0	0	0
GSA-rs245095	5	133413111	0	0	0	89516	0	0	0
GSA-rs245464	5	57643108	1	0	1	89515	0.00111712	0	0.00111712
GSA-rs2454884	5	15249929	5	0	5	89511	0.00558559	0	0.00558559
GSA-rs2454901	5	106268594	10	8	2	89506	0.0111712	0.00893695	0.00223424
GSA-rs2455372	5	3540746	8	0	8	89508	0.00893695	0	0.00893695
GSA-rs2455385	5	5916337	0	0	0	89516	0	0	0
GSA-rs2455455	5	2618960	1	0	1	89515	0.00111712	0	0.00111712
GSA-rs245786	5	128636024	31	0	31	89485	0.0346307	0	0.0346307
GSA-rs2460498	5	76141779	1	0	1	89515	0.00111712	0	0.00111712
GSA-rs246114	5	57636252	1	0	1	89515	0.00111712	0	0.00111712
GSA-rs246280	5	122229332	0	0	0	89516	0	0	0
GSA-rs2463031	5	106263197	10	8	2	89506	0.0111712	0.00893695	0.00223424
GSA-rs246491	5	150708723	1	0	1	89515	0.00111712	0	0.00111712
GSA-rs2465294	5	179173843	1	1	0	89515	0.00111712	0.00111712	0
GSA-rs246784	5	75669474	1	0	1	89515	0.00111712	0	0.00111712
GSA-rs2468535	5	36465743	3	0	3	89513	0.00335136	0	0.00335136
GSA-rs2468543	5	38442668	0	0	0	89516	0	0	0
GSA-rs246976	5	68006543	0	0	0	89516	0	0	0
GSA-rs2471010	5	174769302	1	0	1	89515	0.00111712	0	0.00111712
GSA-rs247179	5	128072198	0	0	0	89516	0	0	0
GSA-rs247459	5	133382456	0	0	0	89516	0	0	0
GSA-rs247527	5	110878552	6	0	6	89510	0.00670271	0	0.00670271
GSA-rs247572	5	144148044	1	0	1	89515	0.00111712	0	0.00111712
GSA-rs247659	5	84741107	3	2	1	89513	0.00335136	0.00223424	0.00111712
GSA-rs248007	5	144345049	1	0	1	89515	0.00111712	0	0.00111712
GSA-rs248616	5	141091311	0	0	0	89516	0	0	0
GSA-rs249209	5	79867209	4	0	4	89512	0.00446847	0	0.00446847
GSA-rs249225	5	79847967	4	0	4	89512	0.00446847	0	0.00446847
GSA-rs249456	5	5036347	8	0	8	89508	0.00893695	0	0.00893695
GSA-rs249646	5	141584972	0	0	0	89516	0	0	0
GSA-rs249884	5	155637849	1	0	1	89515	0.00111712	0	0.00111712
GSA-rs249988	5	107080180	7	0	7	89509	0.00781983	0	0.00781983
GSA-rs250244	5	50269870	1	1	0	89515	0.00111712	0.00111712	0
GSA-rs250665	5	148454394	0	0	0	89516	0	0	0
GSA-rs250759	5	76067728	2	0	2	89514	0.00223424	0	0.00223424
GSA-rs250850	5	132758353	0	0	0	89516	0	0	0
GSA-rs251329	5	52436224	2	0	2	89514	0.00223424	0	0.00223424
GSA-rs251336	5	52431388	2	0	2	89514	0.00223424	0	0.00223424
GSA-rs251537	5	15059923	3	0	3	89513	0.00335136	0	0.00335136
GSA-rs2517950	5	175107793	0	0	0	89516	0	0	0
GSA-rs251830	5	3187567	0	0	0	89516	0	0	0
GSA-rs252417	5	132742615	0	0	0	89516	0	0	0
GSA-rs252680	5	106683271	3	1	2	89513	0.00335136	0.00111712	0.00223424
GSA-rs252689	5	106646472	3	1	2	89513	0.00335136	0.00111712	0.00223424
GSA-rs252811	5	106736357	3	1	2	89513	0.00335136	0.00111712	0.00223424
GSA-rs252906	5	56119190	1	1	0	89515	0.00111712	0.00111712	0
GSA-rs252956	5	160740787	0	0	0	89516	0	0	0
GSA-rs2530215	5	11298223	0	0	0	89516	0	0	0
GSA-rs2530223	5	141014494	0	0	0	89516	0	0	0
GSA-rs253061	5	76014000	2	0	2	89514	0.00223424	0	0.00223424
GSA-rs253089	5	75959046	0	0	0	89516	0	0	0
GSA-rs2530908	5	11556824	1	1	0	89515	0.00111712	0.00111712	0
GSA-rs253330	5	16832604	0	0	0	89516	0	0	0
GSA-rs253414	5	74956517	1	1	0	89515	0.00111712	0.00111712	0
GSA-rs253476	5	16858806	0	0	0	89516	0	0	0
GSA-rs253534	5	60998088	0	0	0	89516	0	0	0
GSA-rs253602	5	155966087	1	1	0	89515	0.00111712	0.00111712	0
GSA-rs253635	5	9092642	1	1	0	89515	0.00111712	0.00111712	0
GSA-rs253891	5	116211711	1	0	1	89515	0.00111712	0	0.00111712
GSA-rs253959	5	115568757	26	26	0	89490	0.0290451	0.0290451	0
GSA-rs254039	5	103884177	12	5	7	89504	0.0134054	0.00558559	0.00781983
GSA-rs254434	5	141767393	0	0	0	89516	0	0	0
GSA-rs25448	5	37922890	3	2	1	89513	0.00335136	0.00223424	0.00111712
GSA-rs2544911	5	100164220	2	1	1	89514	0.00223424	0.00111712	0.00111712
GSA-rs2544997	5	163348798	0	0	0	89516	0	0	0
GSA-rs2545093	5	180682862	0	0	0	89516	0	0	0
GSA-rs2545430	5	114637557	0	0	0	89516	0	0	0
GSA-rs254642	5	86511450	1	1	0	89515	0.00111712	0.00111712	0
GSA-rs2546423	5	180582604	3	0	3	89513	0.00335136	0	0.00335136
GSA-rs2546691	5	168990341	0	0	0	89516	0	0	0
GSA-rs2546707	5	168922672	0	0	0	89516	0	0	0
GSA-rs2546722	5	173237531	0	0	0	89516	0	0	0
GSA-rs2546743	5	173233525	0	0	0	89516	0	0	0
GSA-rs2546772	5	173242579	0	0	0	89516	0	0	0
GSA-rs2546801	5	126660522	0	0	0	89516	0	0	0
GSA-rs2546943	5	167453656	1	0	1	89515	0.00111712	0	0.00111712
GSA-rs2546961	5	159525663	6	2	4	89510	0.00670271	0.00223424	0.00446847
GSA-rs254720	5	169354929	0	0	0	89516	0	0	0
GSA-rs2547917	5	58713680	4	3	1	89512	0.00446847	0.00335136	0.00111712
GSA-rs2547958	5	97993953	5	0	5	89511	0.00558559	0	0.00558559
GSA-rs2548009	5	28781906	6	5	1	89510	0.00670271	0.00558559	0.00111712
GSA-rs2548145	5	40134777	1	1	0	89515	0.00111712	0.00111712	0
GSA-rs2548331	5	72257180	0	0	0	89516	0	0	0
GSA-rs2548612	5	53815495	3	0	3	89513	0.00335136	0	0.00335136
GSA-rs2548993	5	131808869	0	0	0	89516	0	0	0
GSA-rs254966	5	171220984	2	1	1	89514	0.00223424	0.00111712	0.00111712
GSA-rs255240	5	123160098	1	0	1	89515	0.00111712	0	0.00111712
GSA-rs2552975	5	155043533	2	0	2	89514	0.00223424	0	0.00223424
GSA-rs2553476	5	113980360	8	6	2	89508	0.00893695	0.00670271	0.00223424
GSA-rs255561	5	82350810	3	2	1	89513	0.00335136	0.00223424	0.00111712
GSA-rs255647	5	58605684	4	3	1	89512	0.00446847	0.00335136	0.00111712
GSA-rs255997	5	137889505	0	0	0	89516	0	0	0
GSA-rs2560227	5	152676677	2	2	0	89514	0.00223424	0.00223424	0
GSA-rs2560306	5	121488203	1	0	1	89515	0.00111712	0	0.00111712
GSA-rs2560318	5	121444484	3	0	3	89513	0.00335136	0	0.00335136
GSA-rs2560506	5	116807119	2	0	2	89514	0.00223424	0	0.00223424
GSA-rs2561076	5	65629265	1	0	1	89515	0.00111712	0	0.00111712
GSA-rs2561196	5	65105622	1	0	1	89515	0.00111712	0	0.00111712
GSA-rs2561667	5	464153	41	0	41	89475	0.0458019	0	0.0458019
GSA-rs2561689	5	22987355	14	9	5	89502	0.0156397	0.0100541	0.00558559
GSA-rs2563298	5	140011315	0	0	0	89516	0	0	0
GSA-rs25640	5	118811533	4	0	4	89512	0.00446847	0	0.00446847
GSA-rs256486	5	5703311	2	0	2	89514	0.00223424	0	0.00223424
GSA-rs256511	5	89411937	1	0	1	89515	0.00111712	0	0.00111712
GSA-rs2567590	5	10368745	0	0	0	89516	0	0	0
GSA-rs256976	5	114890507	0	0	0	89516	0	0	0
GSA-rs257246	5	97354672	99	91	8	89417	0.110595	0.101658	0.00893695
GSA-rs257260	5	97372534	101	91	10	89415	0.112829	0.101658	0.0111712
GSA-rs257699	5	66134711	0	0	0	89516	0	0	0
GSA-rs25771	5	123121022	0	0	0	89516	0	0	0
GSA-rs257747	5	15817966	0	0	0	89516	0	0	0
GSA-rs2577524	5	128272978	0	0	0	89516	0	0	0
GSA-rs25776	5	156673225	3	1	2	89513	0.00335136	0.00111712	0.00223424
GSA-rs25794	5	111339088	5	5	0	89511	0.00558559	0.00558559	0
GSA-rs25796	5	111444522	8	5	3	89508	0.00893695	0.00558559	0.00335136
GSA-rs25812	5	102373592	2	2	0	89514	0.00223424	0.00223424	0
GSA-rs258244	5	102161751	1	1	0	89515	0.00111712	0.00111712	0
GSA-rs258246	5	102161111	1	1	0	89515	0.00111712	0.00111712	0
GSA-rs2583707	5	68757774	2	1	1	89514	0.00223424	0.00111712	0.00111712
GSA-rs25847	5	149227929	0	0	0	89516	0	0	0
GSA-rs25882	5	131411460	0	0	0	89516	0	0	0
GSA-rs258865	5	173038159	0	0	0	89516	0	0	0
GSA-rs259069	5	79111060	0	0	0	89516	0	0	0
GSA-rs259100	5	79092097	0	0	0	89516	0	0	0
GSA-rs2591448	5	98022144	3	0	3	89513	0.00335136	0	0.00335136
GSA-rs2591455	5	82717101	7	6	1	89509	0.00781983	0.00670271	0.00111712
GSA-rs2591651	5	58579722	4	3	1	89512	0.00446847	0.00335136	0.00111712
GSA-rs2591698	5	5534081	0	0	0	89516	0	0	0
GSA-rs2591699	5	5533625	0	0	0	89516	0	0	0
GSA-rs2591722	5	33833462	0	0	0	89516	0	0	0
GSA-rs2591918	5	57895478	1	0	1	89515	0.00111712	0	0.00111712
GSA-rs2591953	5	56248735	1	1	0	89515	0.00111712	0.00111712	0
GSA-rs259208	5	65382912	0	0	0	89516	0	0	0
GSA-rs25941	5	14680451	0	0	0	89516	0	0	0
GSA-rs2594852	5	173235500	0	0	0	89516	0	0	0
GSA-rs2602958	5	99226983	28	3	25	89488	0.0312793	0.00335136	0.027928
GSA-rs26052	5	111034217	1	1	0	89515	0.00111712	0.00111712	0
GSA-rs260718	5	139132796	0	0	0	89516	0	0	0
GSA-rs260990	5	63047375	8	6	2	89508	0.00893695	0.00670271	0.00223424
GSA-rs261004	5	169336623	1	0	1	89515	0.00111712	0	0.00111712
GSA-rs261032	5	169287116	1	0	1	89515	0.00111712	0	0.00111712
GSA-rs261059	5	169326475	1	0	1	89515	0.00111712	0	0.00111712
GSA-rs261086	5	169275535	2	0	2	89514	0.00223424	0	0.00223424
GSA-rs261133	5	4316307	8	1	7	89508	0.00893695	0.00111712	0.00781983
GSA-rs26142	5	11474064	0	0	0	89516	0	0	0
GSA-rs2615160	5	152589262	0	0	0	89516	0	0	0
GSA-rs2617256	5	134739807	0	0	0	89516	0	0	0
GSA-rs2617442	5	96201579	1	0	1	89515	0.00111712	0	0.00111712
GSA-rs2624564	5	116828604	2	0	2	89514	0.00223424	0	0.00223424
GSA-rs26275	5	14134198	0	0	0	89516	0	0	0
GSA-rs262775	5	165079273	13	5	8	89503	0.0145225	0.00558559	0.00893695
GSA-rs26279	5	80168937	3	1	2	89513	0.00335136	0.00111712	0.00223424
GSA-rs262842	5	169164333	2	0	2	89514	0.00223424	0	0.00223424
GSA-rs2637187	5	29041867	15	14	1	89501	0.0167568	0.0156397	0.00111712
GSA-rs2637513	5	124783400	0	0	0	89516	0	0	0
GSA-rs26417	5	129242068	8	0	8	89508	0.00893695	0	0.00893695
GSA-rs2643523	5	96624676	24	23	1	89492	0.0268108	0.0256937	0.00111712
GSA-rs26461	5	11202649	0	0	0	89516	0	0	0
GSA-rs2652071	5	134737587	0	0	0	89516	0	0	0
GSA-rs2652554	5	18081030	0	0	0	89516	0	0	0
GSA-rs265421	5	114546906	1	1	0	89515	0.00111712	0.00111712	0
GSA-rs2657449	5	102012989	0	0	0	89516	0	0	0
GSA-rs2659178	5	173311438	0	0	0	89516	0	0	0
GSA-rs2662626	5	13995144	0	0	0	89516	0	0	0
GSA-rs2662627	5	13995157	0	0	0	89516	0	0	0
GSA-rs2665195	5	103028849	5	2	3	89511	0.00558559	0.00223424	0.00335136
GSA-rs26659	5	123749440	0	0	0	89516	0	0	0
GSA-rs266638	5	125676868	0	0	0	89516	0	0	0
GSA-rs26668	5	116106915	0	0	0	89516	0	0	0
GSA-rs26700	5	58549317	4	3	1	89512	0.00446847	0.00335136	0.00111712
GSA-rs267021	5	116957916	2	0	2	89514	0.00223424	0	0.00223424
GSA-rs2672030	5	526078	29	0	29	89487	0.0323964	0	0.0323964
GSA-rs26734	5	107013712	6	0	6	89510	0.00670271	0	0.00670271
GSA-rs2673925	5	135705674	1	0	1	89515	0.00111712	0	0.00111712
GSA-rs26740	5	16711087	0	0	0	89516	0	0	0
GSA-rs2676245	5	13628062	3	3	0	89513	0.00335136	0.00335136	0
GSA-rs267771	5	36064813	4	1	3	89512	0.00446847	0.00111712	0.00335136
GSA-rs2678180	5	124676698	0	0	0	89516	0	0	0
GSA-rs2678186	5	124774701	0	0	0	89516	0	0	0
GSA-rs268533	5	9440920	3	1	2	89513	0.00335136	0.00111712	0.00223424
GSA-rs2688189	5	154259633	0	0	0	89516	0	0	0
GSA-rs2691632	5	137132833	0	0	0	89516	0	0	0
GSA-rs269554	5	140324431	1	1	0	89515	0.00111712	0.00111712	0
GSA-rs2695986	5	165686833	1	1	0	89515	0.00111712	0.00111712	0
GSA-rs270330	5	179322514	3	1	2	89513	0.00335136	0.00111712	0.00223424
GSA-rs27049	5	1412761	1	0	1	89515	0.00111712	0	0.00111712
GSA-rs270537	5	38053488	0	0	0	89516	0	0	0
GSA-rs270550	5	38040195	0	0	0	89516	0	0	0
GSA-rs270625	5	5111129	0	0	0	89516	0	0	0
GSA-rs27135	5	76012843	2	0	2	89514	0.00223424	0	0.00223424
GSA-rs271425	5	6360924	0	0	0	89516	0	0	0
GSA-rs272634	5	63830883	1	0	1	89515	0.00111712	0	0.00111712
GSA-rs272873	5	131675408	0	0	0	89516	0	0	0
GSA-rs27297	5	96362601	1	0	1	89515	0.00111712	0	0.00111712
GSA-rs2731818	5	94796041	0	0	0	89516	0	0	0
GSA-rs2731923	5	36594471	0	0	0	89516	0	0	0
GSA-rs2731979	5	38450209	0	0	0	89516	0	0	0
GSA-rs2736108	5	1297488	2	0	2	89514	0.00223424	0	0.00223424
GSA-rs27362	5	106837754	3	1	2	89513	0.00335136	0.00111712	0.00223424
GSA-rs274362	5	53336820	5	2	3	89511	0.00558559	0.00223424	0.00335136
GSA-rs275442	5	6827513	1	0	1	89515	0.00111712	0	0.00111712
GSA-rs27578	5	97958969	5	0	5	89511	0.00558559	0	0.00558559
GSA-rs27591	5	110095938	1	1	0	89515	0.00111712	0.00111712	0
GSA-rs27650	5	80376142	0	0	0	89516	0	0	0
GSA-rs27665	5	14188019	0	0	0	89516	0	0	0
GSA-rs277059	5	89149140	0	0	0	89516	0	0	0
GSA-rs2770943	5	180627936	1	0	1	89515	0.00111712	0	0.00111712
GSA-rs277414	5	41927423	0	0	0	89516	0	0	0
GSA-rs279412	5	167124163	1	0	1	89515	0.00111712	0	0.00111712
GSA-rs27951	5	76005321	2	0	2	89514	0.00223424	0	0.00223424
GSA-rs28081	5	96092990	1	0	1	89515	0.00111712	0	0.00111712
GSA-rs281121	5	70986022	0	0	0	89516	0	0	0
GSA-rs28117	5	33962770	24	0	24	89492	0.0268108	0	0.0268108
GSA-rs282377	5	73273650	14	13	1	89502	0.0156397	0.0145225	0.00111712
GSA-rs282458	5	144772882	1	0	1	89515	0.00111712	0	0.00111712
GSA-rs28289	5	68060559	1	0	1	89515	0.00111712	0	0.00111712
GSA-rs283131	5	32141462	185	0	185	89331	0.206667	0	0.206667
GSA-rs283450	5	153884633	0	0	0	89516	0	0	0
GSA-rs28360116	5	82479614	57	55	2	89459	0.0636758	0.0614415	0.00223424
GSA-rs28360135	5	82491674	57	55	2	89459	0.0636758	0.0614415	0.00223424
GSA-rs28360256	5	82564928	8	6	2	89508	0.00893695	0.00670271	0.00223424
GSA-rs28360278	5	82589173	8	6	2	89508	0.00893695	0.00670271	0.00223424
GSA-rs28360285	5	82590547	9	7	2	89507	0.0100541	0.00781983	0.00223424
GSA-rs28360321	5	82630180	8	6	2	89508	0.00893695	0.00670271	0.00223424
GSA-rs283610	5	73248512	1	0	1	89515	0.00111712	0	0.00111712
GSA-rs283621	5	73197865	1	0	1	89515	0.00111712	0	0.00111712
GSA-rs28362542	5	79032711	1	1	0	89515	0.00111712	0.00111712	0
GSA-rs283628	5	73225890	1	0	1	89515	0.00111712	0	0.00111712
GSA-rs28363089	5	1412971	1	0	1	89515	0.00111712	0	0.00111712
GSA-rs28363103	5	1410147	1	0	1	89515	0.00111712	0	0.00111712
GSA-rs28363150	5	1400845	1	0	1	89515	0.00111712	0	0.00111712
GSA-rs28363168	5	1394389	1	0	1	89515	0.00111712	0	0.00111712
GSA-rs28363185	5	1391215	1	0	1	89515	0.00111712	0	0.00111712
GSA-rs28363367	5	6741558	1	0	1	89515	0.00111712	0	0.00111712
GSA-rs283646	5	89419031	1	0	1	89515	0.00111712	0	0.00111712
GSA-rs28377554	5	26475392	10	0	10	89506	0.0111712	0	0.0111712
GSA-rs28378096	5	101193908	13	4	9	89503	0.0145225	0.00446847	0.0100541
GSA-rs28381381	5	6743574	1	0	1	89515	0.00111712	0	0.00111712
GSA-rs28381395	5	6747039	1	0	1	89515	0.00111712	0	0.00111712
GSA-rs28381436	5	6755444	1	0	1	89515	0.00111712	0	0.00111712
GSA-rs28383116	5	82373633	3	2	1	89513	0.00335136	0.00223424	0.00111712
GSA-rs28390288	5	40957876	12	10	2	89504	0.0134054	0.0111712	0.00223424
GSA-rs28420415	5	38665187	0	0	0	89516	0	0	0
GSA-rs28424066	5	63467663	1	0	1	89515	0.00111712	0	0.00111712
GSA-rs28430615	5	58272531	2	1	1	89514	0.00223424	0.00111712	0.00111712
GSA-rs28440907	5	164261522	1	1	0	89515	0.00111712	0.00111712	0
GSA-rs28446907	5	109149543	5	4	1	89511	0.00558559	0.00446847	0.00111712
GSA-rs28450005	5	157211452	1	1	0	89515	0.00111712	0.00111712	0
GSA-rs28456160	5	150171706	0	0	0	89516	0	0	0
GSA-rs28456235	5	180458411	8	0	8	89508	0.00893695	0	0.00893695
GSA-rs2845985	5	98893173	7	3	4	89509	0.00781983	0.00335136	0.00446847
GSA-rs28460815	5	112196595	1	0	1	89515	0.00111712	0	0.00111712
GSA-rs28472381	5	20095783	5	5	0	89511	0.00558559	0.00558559	0
GSA-rs28478094	5	83214676	2	1	1	89514	0.00223424	0.00111712	0.00111712
GSA-rs28478989	5	179500185	3	1	2	89513	0.00335136	0.00111712	0.00223424
GSA-rs28489619	5	75737394	1	0	1	89515	0.00111712	0	0.00111712
GSA-rs28493554	5	89088459	0	0	0	89516	0	0	0
GSA-rs285150	5	55728632	1	1	0	89515	0.00111712	0.00111712	0
GSA-rs28517299	5	8364904	17	8	9	89499	0.018991	0.00893695	0.0100541
GSA-rs28519611	5	109497084	6	5	1	89510	0.00670271	0.00558559	0.00111712
GSA-rs28522930	5	165332886	1	0	1	89515	0.00111712	0	0.00111712
GSA-rs2853672	5	1292983	2	0	2	89514	0.00223424	0	0.00223424
GSA-rs28537278	5	105708579	2	2	0	89514	0.00223424	0.00223424	0
GSA-rs28548072	5	175025770	0	0	0	89516	0	0	0
GSA-rs28549319	5	113804830	3	1	2	89513	0.00335136	0.00111712	0.00223424
GSA-rs28549902	5	20970950	5	4	1	89511	0.00558559	0.00446847	0.00111712
GSA-rs28556627	5	46096967	89	9	80	89427	0.0994236	0.0100541	0.0893695
GSA-rs28559953	5	174365949	0	0	0	89516	0	0	0
GSA-rs28565295	5	115793979	0	0	0	89516	0	0	0
GSA-rs28569070	5	170976126	2	1	1	89514	0.00223424	0.00111712	0.00111712
GSA-rs28580099	5	140423096	2	1	1	89514	0.00223424	0.00111712	0.00111712
GSA-rs28582119	5	87144603	0	0	0	89516	0	0	0
GSA-rs28589776	5	76406470	0	0	0	89516	0	0	0
GSA-rs28593492	5	104847697	7	1	6	89509	0.00781983	0.00111712	0.00670271
GSA-rs28596778	5	164375562	5	5	0	89511	0.00558559	0.00558559	0
GSA-rs286007	5	55704176	1	1	0	89515	0.00111712	0.00111712	0
GSA-rs28605160	5	177386573	2	0	2	89514	0.00223424	0	0.00223424
GSA-rs2861228	5	164969280	4	0	4	89512	0.00446847	0	0.00446847
GSA-rs28621821	5	7484799	4	0	4	89512	0.00446847	0	0.00446847
GSA-rs28625772	5	133213880	0	0	0	89516	0	0	0
GSA-rs28633210	5	68802366	2	1	1	89514	0.00223424	0.00111712	0.00111712
GSA-rs28637859	5	68766397	2	1	1	89514	0.00223424	0.00111712	0.00111712
GSA-rs28638802	5	120356668	280	278	2	89236	0.312793	0.310559	0.00223424
GSA-rs286411	5	35559916	35	32	3	89481	0.0390992	0.0357478	0.00335136
GSA-rs286432	5	35548410	35	32	3	89481	0.0390992	0.0357478	0.00335136
GSA-rs28648588	5	68750574	2	1	1	89514	0.00223424	0.00111712	0.00111712
GSA-rs28654458	5	4630252	7	0	7	89509	0.00781983	0	0.00781983
GSA-rs286593	5	154375465	1	1	0	89515	0.00111712	0.00111712	0
GSA-rs286602	5	154445094	1	0	1	89515	0.00111712	0	0.00111712
GSA-rs2867330	5	133054941	0	0	0	89516	0	0	0
GSA-rs28673928	5	120956631	12	4	8	89504	0.0134054	0.00446847	0.00893695
GSA-rs286759	5	107395876	3	0	3	89513	0.00335136	0	0.00335136
GSA-rs28676346	5	91856399	0	0	0	89516	0	0	0
GSA-rs28687461	5	127298057	5	0	5	89511	0.00558559	0	0.00558559
GSA-rs28692672	5	168554368	1	1	0	89515	0.00111712	0.00111712	0
GSA-rs28701114	5	20402345	3	3	0	89513	0.00335136	0.00335136	0
GSA-rs28701535	5	166972348	0	0	0	89516	0	0	0
GSA-rs28704756	5	122600671	2	0	2	89514	0.00223424	0	0.00223424
GSA-rs28708620	5	136867901	0	0	0	89516	0	0	0
GSA-rs28712630	5	6511250	0	0	0	89516	0	0	0
GSA-rs28766978	5	64030407	2	0	2	89514	0.00223424	0	0.00223424
GSA-rs288036	5	138210895	1	1	0	89515	0.00111712	0.00111712	0
GSA-rs2881646	5	94384953	0	0	0	89516	0	0	0
GSA-rs28825	5	109250630	5	4	1	89511	0.00558559	0.00446847	0.00111712
GSA-rs28829399	5	88666081	0	0	0	89516	0	0	0
GSA-rs28870456	5	128123652	0	0	0	89516	0	0	0
GSA-rs2888406	5	68105237	1	0	1	89515	0.00111712	0	0.00111712
GSA-rs28917183	5	151134443	0	0	0	89516	0	0	0
GSA-rs28917210	5	151125567	0	0	0	89516	0	0	0
GSA-rs2892429	5	19970119	5	5	0	89511	0.00558559	0.00558559	0
GSA-rs28927974	5	95148383	1	1	0	89515	0.00111712	0.00111712	0
GSA-rs28932177	5	176637471	0	0	0	89516	0	0	0
GSA-rs28943886	5	42627165	1	0	1	89515	0.00111712	0	0.00111712
GSA-rs2895862	5	148967458	0	0	0	89516	0	0	0
GSA-rs2898074	5	57189995	1	0	1	89515	0.00111712	0	0.00111712
GSA-rs2898622	5	106820247	3	1	2	89513	0.00335136	0.00111712	0.00223424
GSA-rs2901679	5	161917408	4	3	1	89512	0.00446847	0.00335136	0.00111712
GSA-rs2905553	5	136628815	0	0	0	89516	0	0	0
GSA-rs2907120	5	10964449	0	0	0	89516	0	0	0
GSA-rs2909782	5	71772130	0	0	0	89516	0	0	0
GSA-rs2910004	5	140602119	1	1	0	89515	0.00111712	0.00111712	0
GSA-rs2910037	5	152552212	0	0	0	89516	0	0	0
GSA-rs2910208	5	159873606	3	2	1	89513	0.00335136	0.00223424	0.00111712
GSA-rs2910290	5	160812952	0	0	0	89516	0	0	0
GSA-rs2910475	5	61446385	0	0	0	89516	0	0	0
GSA-rs2910667	5	71988725	0	0	0	89516	0	0	0
GSA-rs2910718	5	37790089	3	0	3	89513	0.00335136	0	0.00335136
GSA-rs2910884	5	32308706	0	0	0	89516	0	0	0
GSA-rs2910962	5	52351236	2	0	2	89514	0.00223424	0	0.00223424
GSA-rs2913556	5	162657404	2	2	0	89514	0.00223424	0.00223424	0
GSA-rs2913575	5	162621789	2	2	0	89514	0.00223424	0.00223424	0
GSA-rs2913725	5	118882336	3	0	3	89513	0.00335136	0	0.00335136
GSA-rs2914310	5	7686874	5	0	5	89511	0.00558559	0	0.00558559
GSA-rs2914908	5	117982046	2	0	2	89514	0.00223424	0	0.00223424
GSA-rs2918386	5	10734647	2	0	2	89514	0.00223424	0	0.00223424
GSA-rs291867	5	102845720	1	1	0	89515	0.00111712	0.00111712	0
GSA-rs2921184	5	41247288	0	0	0	89516	0	0	0
GSA-rs2922056	5	2595539	1	0	1	89515	0.00111712	0	0.00111712
GSA-rs2924343	5	166037676	1	0	1	89515	0.00111712	0	0.00111712
GSA-rs2924819	5	42967215	2	0	2	89514	0.00223424	0	0.00223424
GSA-rs2925730	5	41422108	0	0	0	89516	0	0	0
GSA-rs2926289	5	152637000	2	2	0	89514	0.00223424	0.00223424	0
GSA-rs2927429	5	99253302	31	3	28	89485	0.0346307	0.00335136	0.0312793
GSA-rs292960	5	58061888	1	0	1	89515	0.00111712	0	0.00111712
GSA-rs2929855	5	44390364	0	0	0	89516	0	0	0
GSA-rs293126	5	4646938	7	0	7	89509	0.00781983	0	0.00781983
GSA-rs2931423	5	73163831	0	0	0	89516	0	0	0
GSA-rs2932770	5	68513290	1	0	1	89515	0.00111712	0	0.00111712
GSA-rs293587	5	55553217	2	2	0	89514	0.00223424	0.00223424	0
GSA-rs2936971	5	173766154	0	0	0	89516	0	0	0
GSA-rs2936997	5	173728190	0	0	0	89516	0	0	0
GSA-rs2937532	5	36402114	7	0	7	89509	0.00781983	0	0.00781983
GSA-rs2937728	5	75640121	1	0	1	89515	0.00111712	0	0.00111712
GSA-rs2937748	5	75572032	7	0	7	89509	0.00781983	0	0.00781983
GSA-rs2938763	5	168279411	0	0	0	89516	0	0	0
GSA-rs2941677	5	17421158	5	1	4	89511	0.00558559	0.00111712	0.00446847
GSA-rs2941891	5	90533753	0	0	0	89516	0	0	0
GSA-rs2942329	5	19393903	7	4	3	89509	0.00781983	0.00446847	0.00335136
GSA-rs2943029	5	89576758	2	0	2	89514	0.00223424	0	0.00223424
GSA-rs2943789	5	71999107	0	0	0	89516	0	0	0
GSA-rs29454	5	16913578	0	0	0	89516	0	0	0
GSA-rs2946180	5	157876623	0	0	0	89516	0	0	0
GSA-rs295043	5	106198367	6	4	2	89510	0.00670271	0.00446847	0.00223424
GSA-rs2954358	5	113466023	4	0	4	89512	0.00446847	0	0.00446847
GSA-rs2956582	5	36502818	0	0	0	89516	0	0	0
GSA-rs295977	5	58893286	0	0	0	89516	0	0	0
GSA-rs296008	5	168513289	1	1	0	89515	0.00111712	0.00111712	0
GSA-rs2961700	5	141602078	0	0	0	89516	0	0	0
GSA-rs2961863	5	165914041	0	0	0	89516	0	0	0
GSA-rs2961897	5	59491619	2	0	2	89514	0.00223424	0	0.00223424
GSA-rs2962247	5	50451964	2	1	1	89514	0.00223424	0.00111712	0.00111712
GSA-rs2962291	5	41272728	0	0	0	89516	0	0	0
GSA-rs2962350	5	86872754	2	2	0	89514	0.00223424	0.00223424	0
GSA-rs2962374	5	17229688	0	0	0	89516	0	0	0
GSA-rs2962595	5	2706554	1	0	1	89515	0.00111712	0	0.00111712
GSA-rs2962663	5	8923420	0	0	0	89516	0	0	0
GSA-rs2962720	5	9009675	1	1	0	89515	0.00111712	0.00111712	0
GSA-rs2962835	5	176331832	0	0	0	89516	0	0	0
GSA-rs296285	5	106138146	3	0	3	89513	0.00335136	0	0.00335136
GSA-rs2963110	5	59802275	1	1	0	89515	0.00111712	0.00111712	0
GSA-rs2963134	5	164286098	5	3	2	89511	0.00558559	0.00335136	0.00223424
GSA-rs2963198	5	162492185	0	0	0	89516	0	0	0
GSA-rs2963210	5	103744044	49	43	6	89467	0.0547388	0.0480361	0.00670271
GSA-rs2963279	5	1517322	2	0	2	89514	0.00223424	0	0.00223424
GSA-rs2963342	5	8908886	0	0	0	89516	0	0	0
GSA-rs2963464	5	158061140	0	0	0	89516	0	0	0
GSA-rs2963821	5	59108901	0	0	0	89516	0	0	0
GSA-rs2964057	5	173854937	0	0	0	89516	0	0	0
GSA-rs2964118	5	173802398	0	0	0	89516	0	0	0
GSA-rs2964209	5	57503024	1	0	1	89515	0.00111712	0	0.00111712
GSA-rs2964243	5	151921873	1	0	1	89515	0.00111712	0	0.00111712
GSA-rs2964264	5	152082571	1	0	1	89515	0.00111712	0	0.00111712
GSA-rs2964363	5	162694550	0	0	0	89516	0	0	0
GSA-rs2964418	5	5250175	0	0	0	89516	0	0	0
GSA-rs2964436	5	5235892	0	0	0	89516	0	0	0
GSA-rs2964453	5	5374574	0	0	0	89516	0	0	0
GSA-rs2964515	5	157856511	0	0	0	89516	0	0	0
GSA-rs2964666	5	116013043	0	0	0	89516	0	0	0
GSA-rs2966762	5	109383219	3	2	1	89513	0.00335136	0.00223424	0.00111712
GSA-rs2967063	5	36499834	0	0	0	89516	0	0	0
GSA-rs2967076	5	36407399	7	0	7	89509	0.00781983	0	0.00781983
GSA-rs2968006	5	58318034	2	1	1	89514	0.00223424	0.00111712	0.00111712
GSA-rs2968122	5	12174518	2	2	0	89514	0.00223424	0.00223424	0
GSA-rs2968125	5	12167533	2	2	0	89514	0.00223424	0.00223424	0
GSA-rs2968230	5	56789327	2	1	1	89514	0.00223424	0.00111712	0.00111712
GSA-rs2968297	5	63558925	1	0	1	89515	0.00111712	0	0.00111712
GSA-rs297178	5	17114626	0	0	0	89516	0	0	0
GSA-rs2972200	5	72636492	0	0	0	89516	0	0	0
GSA-rs2972341	5	76468843	0	0	0	89516	0	0	0
GSA-rs2972919	5	18197610	1	0	1	89515	0.00111712	0	0.00111712
GSA-rs2972993	5	42755754	0	0	0	89516	0	0	0
GSA-rs2973175	5	120313871	283	279	4	89233	0.316145	0.311676	0.00446847
GSA-rs2973522	5	11075691	1	0	1	89515	0.00111712	0	0.00111712
GSA-rs2973566	5	73148481	0	0	0	89516	0	0	0
GSA-rs2973690	5	177753733	0	0	0	89516	0	0	0
GSA-rs2973720	5	177802161	0	0	0	89516	0	0	0
GSA-rs2973958	5	119210995	7	6	1	89509	0.00781983	0.00670271	0.00111712
GSA-rs2973979	5	119264739	1	0	1	89515	0.00111712	0	0.00111712
GSA-rs2974436	5	168299318	1	0	1	89515	0.00111712	0	0.00111712
GSA-rs297819	5	168592495	1	1	0	89515	0.00111712	0.00111712	0
GSA-rs298050	5	58919579	0	0	0	89516	0	0	0
GSA-rs29848	5	151449400	5	0	5	89511	0.00558559	0	0.00558559
GSA-rs29849	5	151463491	5	0	5	89511	0.00558559	0	0.00558559
GSA-rs29893	5	143708458	1	1	0	89515	0.00111712	0.00111712	0
GSA-rs299295	5	162909716	0	0	0	89516	0	0	0
GSA-rs29936	5	93712476	2	2	0	89514	0.00223424	0.00223424	0
GSA-rs299627	5	59174157	0	0	0	89516	0	0	0
GSA-rs299902	5	58201950	1	0	1	89515	0.00111712	0	0.00111712
GSA-rs301289	5	82606235	9	7	2	89507	0.0100541	0.00781983	0.00223424
GSA-rs30168	5	13719089	1	1	0	89515	0.00111712	0.00111712	0
GSA-rs302484	5	88143749	0	0	0	89516	0	0	0
GSA-rs3026307	5	9381004	3	1	2	89513	0.00335136	0.00111712	0.00223424
GSA-rs30278	5	134164092	0	0	0	89516	0	0	0
GSA-rs302905	5	6041869	20	20	0	89496	0.0223424	0.0223424	0
GSA-rs30319	5	148161051	0	0	0	89516	0	0	0
GSA-rs30349	5	111419303	1	1	0	89515	0.00111712	0.00111712	0
GSA-rs30352	5	55796227	1	1	0	89515	0.00111712	0.00111712	0
GSA-rs304842	5	152783598	0	0	0	89516	0	0	0
GSA-rs30542	5	15038839	3	0	3	89513	0.00335136	0	0.00335136
GSA-rs306106	5	110620830	7	0	7	89509	0.00781983	0	0.00781983
GSA-rs30623	5	14332325	0	0	0	89516	0	0	0
GSA-rs3067483	5	100694257	4	3	1	89512	0.00446847	0.00335136	0.00111712
GSA-rs307306	5	84696828	3	2	1	89513	0.00335136	0.00223424	0.00111712
GSA-rs3094246	5	74817394	1	1	0	89515	0.00111712	0.00111712	0
GSA-rs3094311	5	8766454	3	2	1	89513	0.00335136	0.00223424	0.00111712
GSA-rs3095946	5	179711898	21	2	19	89495	0.0234595	0.00223424	0.0212253
GSA-rs309599	5	82881455	1	0	1	89515	0.00111712	0	0.00111712
GSA-rs3096548	5	113910679	3	1	2	89513	0.00335136	0.00111712	0.00223424
GSA-rs3097165	5	172592710	1	0	1	89515	0.00111712	0	0.00111712
GSA-rs3097863	5	155532460	1	0	1	89515	0.00111712	0	0.00111712
GSA-rs3099130	5	38381445	0	0	0	89516	0	0	0
GSA-rs3101011	5	29704121	5	4	1	89511	0.00558559	0.00446847	0.00111712
GSA-rs3101873	5	32088500	1	0	1	89515	0.00111712	0	0.00111712
GSA-rs3101878	5	32087326	1	0	1	89515	0.00111712	0	0.00111712
GSA-rs31022	5	146592389	0	0	0	89516	0	0	0
GSA-rs3111186	5	54366234	1	0	1	89515	0.00111712	0	0.00111712
GSA-rs3111191	5	54378192	1	0	1	89515	0.00111712	0	0.00111712
GSA-rs3114584	5	101897305	1	1	0	89515	0.00111712	0.00111712	0
GSA-rs31208	5	156589585	1	1	0	89515	0.00111712	0.00111712	0
GSA-rs312312	5	162060365	2	2	0	89514	0.00223424	0.00223424	0
GSA-rs31243	5	75594360	7	0	7	89509	0.00781983	0	0.00781983
GSA-rs31302	5	52942463	0	0	0	89516	0	0	0
GSA-rs31519	5	135286437	1	0	1	89515	0.00111712	0	0.00111712
GSA-rs316057	5	143413700	0	0	0	89516	0	0	0
GSA-rs316408	5	43066774	1	0	1	89515	0.00111712	0	0.00111712
GSA-rs316575	5	2286906	0	0	0	89516	0	0	0
GSA-rs316717	5	41669628	0	0	0	89516	0	0	0
GSA-rs316759	5	41730229	0	0	0	89516	0	0	0
GSA-rs316762	5	41716393	0	0	0	89516	0	0	0
GSA-rs3172747	5	137522945	0	0	0	89516	0	0	0
GSA-rs31746	5	140419991	2	1	1	89514	0.00223424	0.00111712	0.00111712
GSA-rs318006	5	123598212	0	0	0	89516	0	0	0
GSA-rs318069	5	41443934	0	0	0	89516	0	0	0
GSA-rs3181224	5	158740850	0	0	0	89516	0	0	0
GSA-rs31836	5	11393993	1	0	1	89515	0.00111712	0	0.00111712
GSA-rs3184188	5	95131757	1	1	0	89515	0.00111712	0.00111712	0
GSA-rs318843	5	41373205	0	0	0	89516	0	0	0
GSA-rs319215	5	146255753	0	0	0	89516	0	0	0
GSA-rs31932	5	14788480	0	0	0	89516	0	0	0
GSA-rs319915	5	104272839	80	74	6	89436	0.0893695	0.0826668	0.00670271
GSA-rs320486	5	123692744	0	0	0	89516	0	0	0
GSA-rs32063	5	156065593	1	1	0	89515	0.00111712	0.00111712	0
GSA-rs3212682	5	52352999	2	0	2	89514	0.00223424	0	0.00223424
GSA-rs3213102	5	158746596	0	0	0	89516	0	0	0
GSA-rs3213119	5	158743788	0	0	0	89516	0	0	0
GSA-rs32228	5	129248598	8	0	8	89508	0.00893695	0	0.00893695
GSA-rs322397	5	172162472	2	0	2	89514	0.00223424	0	0.00223424
GSA-rs32251	5	12459370	3	3	0	89513	0.00335136	0.00335136	0
GSA-rs322871	5	104178427	33	28	5	89483	0.0368649	0.0312793	0.00558559
GSA-rs323514	5	104108259	22	17	5	89494	0.0245766	0.018991	0.00558559
GSA-rs323682	5	2592459	1	0	1	89515	0.00111712	0	0.00111712
GSA-rs323746	5	86827989	2	2	0	89514	0.00223424	0.00223424	0
GSA-rs32436	5	11527108	1	1	0	89515	0.00111712	0.00111712	0
GSA-rs324452	5	55189100	2	2	0	89514	0.00223424	0.00223424	0
GSA-rs32483	5	50205230	0	0	0	89516	0	0	0
GSA-rs32531	5	14474678	0	0	0	89516	0	0	0
GSA-rs326179	5	7831460	3	0	3	89513	0.00335136	0	0.00335136
GSA-rs326482	5	98286819	0	0	0	89516	0	0	0
GSA-rs327266	5	38652744	0	0	0	89516	0	0	0
GSA-rs327291	5	38648970	0	0	0	89516	0	0	0
GSA-rs327803	5	98225757	0	0	0	89516	0	0	0
GSA-rs32808	5	14518208	0	0	0	89516	0	0	0
GSA-rs32909	5	94268466	0	0	0	89516	0	0	0
GSA-rs329158	5	125105946	2	2	0	89514	0.00223424	0.00223424	0
GSA-rs329162	5	125103347	2	2	0	89514	0.00223424	0.00223424	0
GSA-rs32923	5	141116062	0	0	0	89516	0	0	0
GSA-rs329312	5	133900498	0	0	0	89516	0	0	0
GSA-rs32985	5	80117918	3	1	2	89513	0.00335136	0.00111712	0.00223424
GSA-rs330339	5	124910196	0	0	0	89516	0	0	0
GSA-rs331089	5	127716424	0	0	0	89516	0	0	0
GSA-rs331214	5	24404807	1	1	0	89515	0.00111712	0.00111712	0
GSA-rs331293	5	24356255	1	1	0	89515	0.00111712	0.00111712	0
GSA-rs331303	5	24343572	4	1	3	89512	0.00446847	0.00111712	0.00335136
GSA-rs331772	5	124855841	1	1	0	89515	0.00111712	0.00111712	0
GSA-rs33198	5	76789265	1	0	1	89515	0.00111712	0	0.00111712
GSA-rs33204	5	76734084	1	0	1	89515	0.00111712	0	0.00111712
GSA-rs33205	5	76734260	1	0	1	89515	0.00111712	0	0.00111712
GSA-rs332524	5	90831087	0	0	0	89516	0	0	0
GSA-rs33415	5	71863336	0	0	0	89516	0	0	0
GSA-rs334908	5	34752457	50	0	50	89466	0.0558559	0	0.0558559
GSA-rs335473	5	176986424	3	0	3	89513	0.00335136	0	0.00335136
GSA-rs33556	5	112312528	5	0	5	89511	0.00558559	0	0.00558559
GSA-rs336515	5	32181082	1	0	1	89515	0.00111712	0	0.00111712
GSA-rs33678	5	36157815	4	1	3	89512	0.00446847	0.00111712	0.00335136
GSA-rs33698	5	87555392	0	0	0	89516	0	0	0
GSA-rs33720	5	66095976	0	0	0	89516	0	0	0
GSA-rs337712	5	113749588	4	0	4	89512	0.00446847	0	0.00446847
GSA-rs337835	5	78180482	1	1	0	89515	0.00111712	0.00111712	0
GSA-rs33894	5	94731347	0	0	0	89516	0	0	0
GSA-rs33903	5	178775199	220	1	219	89296	0.245766	0.00111712	0.244649
GSA-rs33911714	5	133719729	0	0	0	89516	0	0	0
GSA-rs33948291	5	1280263	1	0	1	89515	0.00111712	0	0.00111712
GSA-rs33955038	5	1318491	2	0	2	89514	0.00223424	0	0.00223424
GSA-rs33956817	5	137278682	0	0	0	89516	0	0	0
GSA-rs33962	5	141929551	0	0	0	89516	0	0	0
GSA-rs33972313	5	138715502	1	1	0	89515	0.00111712	0.00111712	0
GSA-rs33977403	5	1296727	2	0	2	89514	0.00223424	0	0.00223424
GSA-rs339955	5	14049234	0	0	0	89516	0	0	0
GSA-rs33996030	5	96506959	1	0	1	89515	0.00111712	0	0.00111712
GSA-rs33998671	5	149942117	0	0	0	89516	0	0	0
GSA-rs34001932	5	133304889	0	0	0	89516	0	0	0
GSA-rs34004889	5	116122182	0	0	0	89516	0	0	0
GSA-rs340056	5	145253427	0	0	0	89516	0	0	0
GSA-rs340089	5	111813278	6	1	5	89510	0.00670271	0.00111712	0.00558559
GSA-rs340121	5	178688093	12	1	11	89504	0.0134054	0.00111712	0.0122883
GSA-rs34021859	5	32008015	0	0	0	89516	0	0	0
GSA-rs34024106	5	4228680	24	0	24	89492	0.0268108	0	0.0268108
GSA-rs34026582	5	168637403	1	1	0	89515	0.00111712	0.00111712	0
GSA-rs34030062	5	62945522	8	6	2	89508	0.00893695	0.00670271	0.00223424
GSA-rs34032696	5	59044761	1	1	0	89515	0.00111712	0.00111712	0
GSA-rs34042554	5	140168291	0	0	0	89516	0	0	0
GSA-rs34051542	5	156662093	3	1	2	89513	0.00335136	0.00111712	0.00223424
GSA-rs34063981	5	44436605	0	0	0	89516	0	0	0
GSA-rs34074582	5	52861694	2	0	2	89514	0.00223424	0	0.00223424
GSA-rs34076780	5	80745698	0	0	0	89516	0	0	0
GSA-rs34080656	5	84512913	6	5	1	89510	0.00670271	0.00558559	0.00111712
GSA-rs34083474	5	112222787	2	0	2	89514	0.00223424	0	0.00223424
GSA-rs34085320	5	117717540	3	1	2	89513	0.00335136	0.00111712	0.00223424
GSA-rs34088804	5	90210432	7	6	1	89509	0.00781983	0.00670271	0.00111712
GSA-rs34098210	5	107951357	0	0	0	89516	0	0	0
GSA-rs34100651	5	41231593	0	0	0	89516	0	0	0
GSA-rs34104218	5	142214918	1	1	0	89515	0.00111712	0.00111712	0
GSA-rs34105281	5	5190182	0	0	0	89516	0	0	0
GSA-rs34107686	5	152193847	1	0	1	89515	0.00111712	0	0.00111712
GSA-rs34110937	5	22439170	9	4	5	89507	0.0100541	0.00446847	0.00558559
GSA-rs34116409	5	28082599	7	2	5	89509	0.00781983	0.00223424	0.00558559
GSA-rs34126164	5	180143284	3	1	2	89513	0.00335136	0.00111712	0.00223424
GSA-rs34139304	5	134246795	0	0	0	89516	0	0	0
GSA-rs34140168	5	43899897	1	1	0	89515	0.00111712	0.00111712	0
GSA-rs34154554	5	25655912	2	0	2	89514	0.00223424	0	0.00223424
GSA-rs34156271	5	53061637	0	0	0	89516	0	0	0
GSA-rs34159951	5	45689447	42	0	42	89474	0.046919	0	0.046919
GSA-rs34164499	5	142148334	0	0	0	89516	0	0	0
GSA-rs34184802	5	156665268	3	1	2	89513	0.00335136	0.00111712	0.00223424
GSA-rs34186696	5	130594431	0	0	0	89516	0	0	0
GSA-rs34191781	5	9427096	3	1	2	89513	0.00335136	0.00111712	0.00223424
GSA-rs34194491	5	1267213	1	0	1	89515	0.00111712	0	0.00111712
GSA-rs34203527	5	156651358	3	1	2	89513	0.00335136	0.00111712	0.00223424
GSA-rs34206649	5	156630231	3	1	2	89513	0.00335136	0.00111712	0.00223424
GSA-rs34207595	5	179959021	5	1	4	89511	0.00558559	0.00111712	0.00446847
GSA-rs34215140	5	158018039	0	0	0	89516	0	0	0
GSA-rs34223	5	5664557	0	0	0	89516	0	0	0
GSA-rs34225933	5	176825069	1	0	1	89515	0.00111712	0	0.00111712
GSA-rs34231752	5	53951043	4	1	3	89512	0.00446847	0.00111712	0.00335136
GSA-rs34243	5	103232817	7	2	5	89509	0.00781983	0.00223424	0.00558559
GSA-rs34245560	5	17329406	0	0	0	89516	0	0	0
GSA-rs34252679	5	126865997	1	0	1	89515	0.00111712	0	0.00111712
GSA-rs34261143	5	39547178	1	0	1	89515	0.00111712	0	0.00111712
GSA-rs34275845	5	108366644	0	0	0	89516	0	0	0
GSA-rs34279215	5	2535190	1	0	1	89515	0.00111712	0	0.00111712
GSA-rs34280668	5	179689308	6	1	5	89510	0.00670271	0.00111712	0.00558559
GSA-rs34282994	5	140038340	0	0	0	89516	0	0	0
GSA-rs34288063	5	45025097	0	0	0	89516	0	0	0
GSA-rs34289242	5	156659697	3	1	2	89513	0.00335136	0.00111712	0.00223424
GSA-rs34297786	5	94994467	0	0	0	89516	0	0	0
GSA-rs34302538	5	156643793	3	1	2	89513	0.00335136	0.00111712	0.00223424
GSA-rs34306165	5	21419651	7	6	1	89509	0.00781983	0.00670271	0.00111712
GSA-rs34325084	5	27939567	6	1	5	89510	0.00670271	0.00111712	0.00558559
GSA-rs34339507	5	117568400	4	1	3	89512	0.00446847	0.00111712	0.00335136
GSA-rs34347097	5	143917073	1	0	1	89515	0.00111712	0	0.00111712
GSA-rs34353511	5	37885077	1	0	1	89515	0.00111712	0	0.00111712
GSA-rs34358194	5	166949803	0	0	0	89516	0	0	0
GSA-rs34358742	5	138274559	1	1	0	89515	0.00111712	0.00111712	0
GSA-rs34361546	5	155328388	1	0	1	89515	0.00111712	0	0.00111712
GSA-rs34361712	5	28833496	8	6	2	89508	0.00893695	0.00670271	0.00223424
GSA-rs34366200	5	156653374	3	1	2	89513	0.00335136	0.00111712	0.00223424
GSA-rs34388800	5	173735238	0	0	0	89516	0	0	0
GSA-rs34389562	5	26322195	7	0	7	89509	0.00781983	0	0.00781983
GSA-rs34402282	5	75695146	1	0	1	89515	0.00111712	0	0.00111712
GSA-rs34402494	5	118046198	1	0	1	89515	0.00111712	0	0.00111712
GSA-rs34403215	5	100483011	7	5	2	89509	0.00781983	0.00558559	0.00223424
GSA-rs34403476	5	139810541	0	0	0	89516	0	0	0
GSA-rs34408	5	107518382	3	0	3	89513	0.00335136	0	0.00335136
GSA-rs34412884	5	178117482	2	0	2	89514	0.00223424	0	0.00223424
GSA-rs34413044	5	174695323	1	0	1	89515	0.00111712	0	0.00111712
GSA-rs34417936	5	55248135	2	2	0	89514	0.00223424	0.00223424	0
GSA-rs34428606	5	165390046	1	0	1	89515	0.00111712	0	0.00111712
GSA-rs34432232	5	94284177	0	0	0	89516	0	0	0
GSA-rs34449697	5	156655145	3	1	2	89513	0.00335136	0.00111712	0.00223424
GSA-rs34450031	5	151151330	0	0	0	89516	0	0	0
GSA-rs34451235	5	42562318	1	0	1	89515	0.00111712	0	0.00111712
GSA-rs34454729	5	99890572	4	3	1	89512	0.00446847	0.00335136	0.00111712
GSA-rs344650	5	77860608	1	1	0	89515	0.00111712	0.00111712	0
GSA-rs34471628	5	172196752	1	0	1	89515	0.00111712	0	0.00111712
GSA-rs34477811	5	154804373	2	0	2	89514	0.00223424	0	0.00223424
GSA-rs34490233	5	151629510	2	0	2	89514	0.00223424	0	0.00223424
GSA-rs34490509	5	26885797	5	4	1	89511	0.00558559	0.00446847	0.00111712
GSA-rs34492074	5	32496308	1	0	1	89515	0.00111712	0	0.00111712
GSA-rs34493742	5	119655837	2	1	1	89514	0.00223424	0.00111712	0.00111712
GSA-rs34494274	5	30933443	0	0	0	89516	0	0	0
GSA-rs34507801	5	157744297	1	1	0	89515	0.00111712	0.00111712	0
GSA-rs34508280	5	95979150	3	0	3	89513	0.00335136	0	0.00335136
GSA-rs34518412	5	54603856	1	1	0	89515	0.00111712	0.00111712	0
GSA-rs34518596	5	86111282	2	2	0	89514	0.00223424	0.00223424	0
GSA-rs34529158	5	70818130	1	0	1	89515	0.00111712	0	0.00111712
GSA-rs34529705	5	39394408	0	0	0	89516	0	0	0
GSA-rs34563995	5	9050549	1	1	0	89515	0.00111712	0.00111712	0
GSA-rs34584178	5	75476222	0	0	0	89516	0	0	0
GSA-rs34584424	5	68568858	1	0	1	89515	0.00111712	0	0.00111712
GSA-rs34587653	5	121033150	1	0	1	89515	0.00111712	0	0.00111712
GSA-rs34589612	5	104803614	7	1	6	89509	0.00781983	0.00111712	0.00670271
GSA-rs34589819	5	116056528	0	0	0	89516	0	0	0
GSA-rs34590880	5	19988042	5	5	0	89511	0.00558559	0.00558559	0
GSA-rs345919	5	92335416	0	0	0	89516	0	0	0
GSA-rs34592828	5	75996909	2	0	2	89514	0.00223424	0	0.00223424
GSA-rs34596798	5	117527231	4	1	3	89512	0.00446847	0.00111712	0.00335136
GSA-rs34598974	5	124142068	2	0	2	89514	0.00223424	0	0.00223424
GSA-rs34604591	5	78525247	5	1	4	89511	0.00558559	0.00111712	0.00446847
GSA-rs34607174	5	80641789	0	0	0	89516	0	0	0
GSA-rs34626792	5	174731179	1	0	1	89515	0.00111712	0	0.00111712
GSA-rs34629536	5	17075010	4	3	1	89512	0.00446847	0.00335136	0.00111712
GSA-rs34632475	5	23618097	3	0	3	89513	0.00335136	0	0.00335136
GSA-rs34634103	5	91057945	5	5	0	89511	0.00558559	0.00558559	0
GSA-rs34635027	5	150758795	2	0	2	89514	0.00223424	0	0.00223424
GSA-rs34640098	5	137268843	0	0	0	89516	0	0	0
GSA-rs34641818	5	26404160	8	0	8	89508	0.00893695	0	0.00893695
GSA-rs346437	5	62602454	32	32	0	89484	0.0357478	0.0357478	0
GSA-rs34643879	5	130218335	42	1	41	89474	0.046919	0.00111712	0.0458019
GSA-rs34644396	5	156644467	3	1	2	89513	0.00335136	0.00111712	0.00223424
GSA-rs34646020	5	3929533	12	0	12	89504	0.0134054	0	0.0134054
GSA-rs34658030	5	156634867	3	1	2	89513	0.00335136	0.00111712	0.00223424
GSA-rs34659614	5	101393196	10	2	8	89506	0.0111712	0.00223424	0.00893695
GSA-rs34660301	5	138689223	1	1	0	89515	0.00111712	0.00111712	0
GSA-rs34661057	5	84658397	3	2	1	89513	0.00335136	0.00223424	0.00111712
GSA-rs346623	5	135732539	1	0	1	89515	0.00111712	0	0.00111712
GSA-rs34678	5	33999671	52	0	52	89464	0.0580902	0	0.0580902
GSA-rs34678567	5	74981103	1	1	0	89515	0.00111712	0.00111712	0
GSA-rs34679424	5	80381725	0	0	0	89516	0	0	0
GSA-rs34684776	5	171664609	1	0	1	89515	0.00111712	0	0.00111712
GSA-rs34685900	5	1295803	2	0	2	89514	0.00223424	0	0.00223424
GSA-rs34690474	5	82033945	1	1	0	89515	0.00111712	0.00111712	0
GSA-rs34704867	5	98607805	2	0	2	89514	0.00223424	0	0.00223424
GSA-rs34709755	5	36158634	4	1	3	89512	0.00446847	0.00111712	0.00335136
GSA-rs34712883	5	176073374	3	1	2	89513	0.00335136	0.00111712	0.00223424
GSA-rs34715695	5	67702705	0	0	0	89516	0	0	0
GSA-rs34723860	5	54761894	2	1	1	89514	0.00223424	0.00111712	0.00111712
GSA-rs34727555	5	85134904	17	17	0	89499	0.018991	0.018991	0
GSA-rs347317	5	160621772	0	0	0	89516	0	0	0
GSA-rs34732189	5	178615578	13	1	12	89503	0.0145225	0.00111712	0.0134054
GSA-rs34733654	5	147334908	0	0	0	89516	0	0	0
GSA-rs34734069	5	156632960	3	1	2	89513	0.00335136	0.00111712	0.00223424
GSA-rs34748216	5	32074529	1	0	1	89515	0.00111712	0	0.00111712
GSA-rs34752140	5	105558504	6	5	1	89510	0.00670271	0.00558559	0.00111712
GSA-rs34752755	5	94353117	0	0	0	89516	0	0	0
GSA-rs34756467	5	81534331	0	0	0	89516	0	0	0
GSA-rs347567	5	119372397	1	0	1	89515	0.00111712	0	0.00111712
GSA-rs34757783	5	7322584	8	0	8	89508	0.00893695	0	0.00893695
GSA-rs34767982	5	176004680	3	0	3	89513	0.00335136	0	0.00335136
GSA-rs34768248	5	1295716	2	0	2	89514	0.00223424	0	0.00223424
GSA-rs34791046	5	162836439	0	0	0	89516	0	0	0
GSA-rs34793356	5	17725542	37	35	2	89479	0.0413334	0.0390992	0.00223424
GSA-rs34795774	5	117501657	4	1	3	89512	0.00446847	0.00111712	0.00335136
GSA-rs34801550	5	104763006	7	1	6	89509	0.00781983	0.00111712	0.00670271
GSA-rs34802194	5	76512913	1	0	1	89515	0.00111712	0	0.00111712
GSA-rs34810059	5	57377872	1	0	1	89515	0.00111712	0	0.00111712
GSA-rs34811278	5	80950123	0	0	0	89516	0	0	0
GSA-rs34821177	5	126250812	0	0	0	89516	0	0	0
GSA-rs34853524	5	156110439	1	1	0	89515	0.00111712	0.00111712	0
GSA-rs34856929	5	147185679	2	1	1	89514	0.00223424	0.00111712	0.00111712
GSA-rs34860433	5	173453896	0	0	0	89516	0	0	0
GSA-rs34872189	5	20510105	2	2	0	89514	0.00223424	0.00223424	0
GSA-rs348740	5	154301740	1	1	0	89515	0.00111712	0.00111712	0
GSA-rs34874662	5	98579478	2	0	2	89514	0.00223424	0	0.00223424
GSA-rs34875174	5	85075542	18	17	1	89498	0.0201081	0.018991	0.00111712
GSA-rs34882055	5	17794765	17	14	3	89499	0.018991	0.0156397	0.00335136
GSA-rs34883199	5	18866966	301	26	275	89215	0.336253	0.0290451	0.307208
GSA-rs34883283	5	122890160	1	0	1	89515	0.00111712	0	0.00111712
GSA-rs34884832	5	172910159	1	1	0	89515	0.00111712	0.00111712	0
GSA-rs34884839	5	159137972	1	1	0	89515	0.00111712	0.00111712	0
GSA-rs34887361	5	112102584	4	0	4	89512	0.00446847	0	0.00446847
GSA-rs348894	5	83410784	1	1	0	89515	0.00111712	0.00111712	0
GSA-rs34891838	5	174897978	0	0	0	89516	0	0	0
GSA-rs34906042	5	156657682	3	1	2	89513	0.00335136	0.00111712	0.00223424
GSA-rs34910172	5	97393221	106	91	15	89410	0.118415	0.101658	0.0167568
GSA-rs34916658	5	17075573	4	3	1	89512	0.00446847	0.00335136	0.00111712
GSA-rs34923746	5	149541434	0	0	0	89516	0	0	0
GSA-rs34925196	5	64956557	1	0	1	89515	0.00111712	0	0.00111712
GSA-rs34936570	5	4198977	1	0	1	89515	0.00111712	0	0.00111712
GSA-rs34938263	5	88692362	0	0	0	89516	0	0	0
GSA-rs34940006	5	108001218	3	3	0	89513	0.00335136	0.00335136	0
GSA-rs349576	5	369871	13	0	13	89503	0.0145225	0	0.0145225
GSA-rs34962288	5	62955296	8	6	2	89508	0.00893695	0.00670271	0.00223424
GSA-rs34967509	5	102546615	0	0	0	89516	0	0	0
GSA-rs349700	5	143855915	1	0	1	89515	0.00111712	0	0.00111712
GSA-rs34977333	5	73711643	1	0	1	89515	0.00111712	0	0.00111712
GSA-rs34979857	5	30398482	1	1	0	89515	0.00111712	0.00111712	0
GSA-rs34985155	5	140943432	0	0	0	89516	0	0	0
GSA-rs34994543	5	17867773	2	1	1	89514	0.00223424	0.00111712	0.00111712
GSA-rs34995273	5	133477951	0	0	0	89516	0	0	0
GSA-rs34998290	5	42645847	1	0	1	89515	0.00111712	0	0.00111712
GSA-rs350024	5	40191115	1	1	0	89515	0.00111712	0.00111712	0
GSA-rs35018750	5	176011984	4	1	3	89512	0.00446847	0.00111712	0.00335136
GSA-rs35020694	5	127810139	2	2	0	89514	0.00223424	0.00223424	0
GSA-rs35027817	5	143958105	1	0	1	89515	0.00111712	0	0.00111712
GSA-rs35028036	5	164815515	4	0	4	89512	0.00446847	0	0.00446847
GSA-rs350302	5	62429113	28	28	0	89488	0.0312793	0.0312793	0
GSA-rs35034138	5	179633229	6	1	5	89510	0.00670271	0.00111712	0.00558559
GSA-rs35039161	5	130946982	0	0	0	89516	0	0	0
GSA-rs35080070	5	81695446	0	0	0	89516	0	0	0
GSA-rs35082346	5	64242186	3	2	1	89513	0.00335136	0.00223424	0.00111712
GSA-rs35086704	5	179672831	5	1	4	89511	0.00558559	0.00111712	0.00446847
GSA-rs35088639	5	97393314	106	91	15	89410	0.118415	0.101658	0.0167568
GSA-rs35091372	5	136751515	0	0	0	89516	0	0	0
GSA-rs35092707	5	68187114	0	0	0	89516	0	0	0
GSA-rs35092740	5	83140909	2	1	1	89514	0.00223424	0.00111712	0.00111712
GSA-rs35106017	5	77353199	0	0	0	89516	0	0	0
GSA-rs35107257	5	68805616	2	1	1	89514	0.00223424	0.00111712	0.00111712
GSA-rs35108106	5	72061369	0	0	0	89516	0	0	0
GSA-rs35109842	5	118699537	4	1	3	89512	0.00446847	0.00111712	0.00335136
GSA-rs35110176	5	30121429	1	1	0	89515	0.00111712	0.00111712	0
GSA-rs35112652	5	112996024	5	0	5	89511	0.00558559	0	0.00558559
GSA-rs35114176	5	52654165	0	0	0	89516	0	0	0
GSA-rs35115522	5	9082578	1	1	0	89515	0.00111712	0.00111712	0
GSA-rs35116491	5	167715239	1	0	1	89515	0.00111712	0	0.00111712
GSA-rs35117676	5	38904082	0	0	0	89516	0	0	0
GSA-rs35123052	5	178363827	2	1	1	89514	0.00223424	0.00111712	0.00111712
GSA-rs35129841	5	155812574	0	0	0	89516	0	0	0
GSA-rs35130858	5	142311452	1	1	0	89515	0.00111712	0.00111712	0
GSA-rs35132260	5	119439871	11	10	1	89505	0.0122883	0.0111712	0.00111712
GSA-rs35141811	5	169556521	1	0	1	89515	0.00111712	0	0.00111712
GSA-rs35144579	5	31820778	1	0	1	89515	0.00111712	0	0.00111712
GSA-rs35145043	5	75743907	1	0	1	89515	0.00111712	0	0.00111712
GSA-rs35148831	5	34627703	51	0	51	89465	0.0569731	0	0.0569731
GSA-rs35150804	5	46274077	74	0	74	89442	0.0826668	0	0.0826668
GSA-rs35152889	5	38587488	0	0	0	89516	0	0	0
GSA-rs35154204	5	140625207	0	0	0	89516	0	0	0
GSA-rs35155151	5	23383625	0	0	0	89516	0	0	0
GSA-rs35157246	5	180432912	0	0	0	89516	0	0	0
GSA-rs35158283	5	12235399	2	2	0	89514	0.00223424	0.00223424	0
GSA-rs35159508	5	115580154	25	25	0	89491	0.027928	0.027928	0
GSA-rs351637	5	40245041	1	1	0	89515	0.00111712	0.00111712	0
GSA-rs35169650	5	163427081	2	0	2	89514	0.00223424	0	0.00223424
GSA-rs351767	5	112200098	2	0	2	89514	0.00223424	0	0.00223424
GSA-rs35177285	5	67318389	0	0	0	89516	0	0	0
GSA-rs351854	5	176522562	0	0	0	89516	0	0	0
GSA-rs35188877	5	88542892	0	0	0	89516	0	0	0
GSA-rs35190985	5	11032822	1	0	1	89515	0.00111712	0	0.00111712
GSA-rs351935	5	52005409	2	0	2	89514	0.00223424	0	0.00223424
GSA-rs35218271	5	9717894	7	1	6	89509	0.00781983	0.00111712	0.00670271
GSA-rs35222894	5	143244826	0	0	0	89516	0	0	0
GSA-rs35226446	5	105635560	2	2	0	89514	0.00223424	0.00223424	0
GSA-rs352353	5	148666184	1	0	1	89515	0.00111712	0	0.00111712
GSA-rs35241487	5	42182789	0	0	0	89516	0	0	0
GSA-rs35241631	5	53815219	3	0	3	89513	0.00335136	0	0.00335136
GSA-rs35242203	5	38071094	0	0	0	89516	0	0	0
GSA-rs35259719	5	108710826	1	0	1	89515	0.00111712	0	0.00111712
GSA-rs352601	5	77077055	0	0	0	89516	0	0	0
GSA-rs35269015	5	112403779	4	0	4	89512	0.00446847	0	0.00446847
GSA-rs35274820	5	156639039	3	1	2	89513	0.00335136	0.00111712	0.00223424
GSA-rs35275691	5	14159643	0	0	0	89516	0	0	0
GSA-rs35278406	5	65350044	0	0	0	89516	0	0	0
GSA-rs35287481	5	104066439	22	17	5	89494	0.0245766	0.018991	0.00558559
GSA-rs35290358	5	174460373	1	0	1	89515	0.00111712	0	0.00111712
GSA-rs35296314	5	26616085	4	1	3	89512	0.00446847	0.00111712	0.00335136
GSA-rs35300934	5	117746442	5	3	2	89511	0.00558559	0.00335136	0.00223424
GSA-rs35309080	5	116538661	1	0	1	89515	0.00111712	0	0.00111712
GSA-rs35313439	5	12051585	0	0	0	89516	0	0	0
GSA-rs35315445	5	30449637	1	1	0	89515	0.00111712	0.00111712	0
GSA-rs35318799	5	97643260	2	1	1	89514	0.00223424	0.00111712	0.00111712
GSA-rs353239	5	148830807	0	0	0	89516	0	0	0
GSA-rs353241	5	148828478	0	0	0	89516	0	0	0
GSA-rs353365	5	40228613	1	1	0	89515	0.00111712	0.00111712	0
GSA-rs353372	5	40226919	1	1	0	89515	0.00111712	0.00111712	0
GSA-rs35340924	5	131812322	0	0	0	89516	0	0	0
GSA-rs35343867	5	159183740	1	1	0	89515	0.00111712	0.00111712	0
GSA-rs35349015	5	175138091	0	0	0	89516	0	0	0
GSA-rs35350827	5	147476238	1	1	0	89515	0.00111712	0.00111712	0
GSA-rs35352112	5	700560	158	1	157	89358	0.176505	0.00111712	0.175388
GSA-rs35352459	5	97123502	11	9	2	89505	0.0122883	0.0100541	0.00223424
GSA-rs35356015	5	51482999	0	0	0	89516	0	0	0
GSA-rs35361432	5	54941617	2	1	1	89514	0.00223424	0.00111712	0.00111712
GSA-rs35367652	5	176456371	0	0	0	89516	0	0	0
GSA-rs35370604	5	136633771	0	0	0	89516	0	0	0
GSA-rs35373095	5	72577549	0	0	0	89516	0	0	0
GSA-rs35386610	5	138555068	1	0	1	89515	0.00111712	0	0.00111712
GSA-rs35388120	5	71097137	0	0	0	89516	0	0	0
GSA-rs35391433	5	94749787	0	0	0	89516	0	0	0
GSA-rs35397095	5	14893904	6	0	6	89510	0.00670271	0	0.00670271
GSA-rs35398	5	33951826	7	0	7	89509	0.00781983	0	0.00781983
GSA-rs35399609	5	153738766	0	0	0	89516	0	0	0
GSA-rs35402816	5	81003743	1	1	0	89515	0.00111712	0.00111712	0
GSA-rs35407	5	33946571	4	0	4	89512	0.00446847	0	0.00446847
GSA-rs35409389	5	130048413	51	0	51	89465	0.0569731	0	0.0569731
GSA-rs35413555	5	122359003	0	0	0	89516	0	0	0
GSA-rs35429531	5	143545052	0	0	0	89516	0	0	0
GSA-rs35429586	5	143817061	1	0	1	89515	0.00111712	0	0.00111712
GSA-rs35430355	5	118135195	1	0	1	89515	0.00111712	0	0.00111712
GSA-rs35430871	5	62594220	26	26	0	89490	0.0290451	0.0290451	0
GSA-rs35431484	5	126906533	0	0	0	89516	0	0	0
GSA-rs35432258	5	109229989	5	4	1	89511	0.00558559	0.00446847	0.00111712
GSA-rs35441605	5	173761986	0	0	0	89516	0	0	0
GSA-rs35445112	5	178555097	11	1	10	89505	0.0122883	0.00111712	0.0111712
GSA-rs35445638	5	38038366	0	0	0	89516	0	0	0
GSA-rs35446739	5	103789105	8	2	6	89508	0.00893695	0.00223424	0.00670271
GSA-rs35455495	5	109266209	5	4	1	89511	0.00558559	0.00446847	0.00111712
GSA-rs35456801	5	45831523	47	0	47	89469	0.0525046	0	0.0525046
GSA-rs35458418	5	112408231	4	0	4	89512	0.00446847	0	0.00446847
GSA-rs35462600	5	71406967	0	0	0	89516	0	0	0
GSA-rs35473133	5	71491568	0	0	0	89516	0	0	0
GSA-rs35474788	5	147351262	0	0	0	89516	0	0	0
GSA-rs35474823	5	156653687	3	1	2	89513	0.00335136	0.00111712	0.00223424
GSA-rs35476425	5	145100434	0	0	0	89516	0	0	0
GSA-rs35488028	5	28782903	6	5	1	89510	0.00670271	0.00558559	0.00111712
GSA-rs35489195	5	72657550	0	0	0	89516	0	0	0
GSA-rs354992	5	173928808	1	0	1	89515	0.00111712	0	0.00111712
GSA-rs354993	5	173928775	1	0	1	89515	0.00111712	0	0.00111712
GSA-rs35500037	5	24854332	1	0	1	89515	0.00111712	0	0.00111712
GSA-rs35509304	5	115035937	1	1	0	89515	0.00111712	0.00111712	0
GSA-rs35512566	5	56099603	1	1	0	89515	0.00111712	0.00111712	0
GSA-rs35519731	5	107994409	1	1	0	89515	0.00111712	0.00111712	0
GSA-rs35521783	5	167582555	3	0	3	89513	0.00335136	0	0.00335136
GSA-rs35525378	5	7586619	4	0	4	89512	0.00446847	0	0.00446847
GSA-rs35527270	5	6318267	1	1	0	89515	0.00111712	0.00111712	0
GSA-rs35533007	5	54546811	1	1	0	89515	0.00111712	0.00111712	0
GSA-rs35533975	5	137000694	0	0	0	89516	0	0	0
GSA-rs35536717	5	173579074	1	0	1	89515	0.00111712	0	0.00111712
GSA-rs35540093	5	31916242	5	0	5	89511	0.00558559	0	0.00558559
GSA-rs355439	5	77224827	0	0	0	89516	0	0	0
GSA-rs35547049	5	73923134	0	0	0	89516	0	0	0
GSA-rs35548690	5	142456486	1	1	0	89515	0.00111712	0.00111712	0
GSA-rs35552800	5	148747678	1	0	1	89515	0.00111712	0	0.00111712
GSA-rs35557782	5	159392694	5	2	3	89511	0.00558559	0.00223424	0.00335136
GSA-rs35566044	5	16858182	0	0	0	89516	0	0	0
GSA-rs35577669	5	97957087	5	0	5	89511	0.00558559	0	0.00558559
GSA-rs35601391	5	156667798	3	1	2	89513	0.00335136	0.00111712	0.00223424
GSA-rs35601455	5	44809369	1	1	0	89515	0.00111712	0.00111712	0
GSA-rs35605675	5	83507469	2	1	1	89514	0.00223424	0.00111712	0.00111712
GSA-rs35610191	5	176316455	1	1	0	89515	0.00111712	0.00111712	0
GSA-rs35620136	5	140530718	0	0	0	89516	0	0	0
GSA-rs35644589	5	64913489	2	0	2	89514	0.00223424	0	0.00223424
GSA-rs35647190	5	172836971	0	0	0	89516	0	0	0
GSA-rs35647619	5	120929909	1	0	1	89515	0.00111712	0	0.00111712
GSA-rs356477	5	139147554	0	0	0	89516	0	0	0
GSA-rs35648164	5	132015555	0	0	0	89516	0	0	0
GSA-rs356485	5	139084574	0	0	0	89516	0	0	0
GSA-rs35648750	5	5257674	0	0	0	89516	0	0	0
GSA-rs35649147	5	60586072	0	0	0	89516	0	0	0
GSA-rs35654903	5	156658899	3	1	2	89513	0.00335136	0.00111712	0.00223424
GSA-rs356560	5	63448488	1	0	1	89515	0.00111712	0	0.00111712
GSA-rs35657538	5	176005195	4	1	3	89512	0.00446847	0.00111712	0.00335136
GSA-rs35658248	5	124760356	0	0	0	89516	0	0	0
GSA-rs35658696	5	102338811	2	2	0	89514	0.00223424	0.00223424	0
GSA-rs35660522	5	164513186	3	2	1	89513	0.00335136	0.00223424	0.00111712
GSA-rs35661976	5	1243699	1	0	1	89515	0.00111712	0	0.00111712
GSA-rs35665267	5	51178554	0	0	0	89516	0	0	0
GSA-rs35678256	5	98690299	3	3	0	89513	0.00335136	0.00335136	0
GSA-rs35679811	5	43641585	0	0	0	89516	0	0	0
GSA-rs35694431	5	22240334	7	2	5	89509	0.00781983	0.00223424	0.00558559
GSA-rs35695978	5	118787509	3	0	3	89513	0.00335136	0	0.00335136
GSA-rs35696038	5	43856583	1	1	0	89515	0.00111712	0.00111712	0
GSA-rs35697569	5	156648713	3	1	2	89513	0.00335136	0.00111712	0.00223424
GSA-rs35699974	5	57385397	1	0	1	89515	0.00111712	0	0.00111712
GSA-rs35713904	5	96508943	1	0	1	89515	0.00111712	0	0.00111712
GSA-rs35719940	5	1254594	1	0	1	89515	0.00111712	0	0.00111712
GSA-rs35724195	5	156650468	3	1	2	89513	0.00335136	0.00111712	0.00223424
GSA-rs35728314	5	124392573	2	0	2	89514	0.00223424	0	0.00223424
GSA-rs35737161	5	156653742	3	1	2	89513	0.00335136	0.00111712	0.00223424
GSA-rs35737824	5	79831299	4	0	4	89512	0.00446847	0	0.00446847
GSA-rs35740448	5	107540302	2	0	2	89514	0.00223424	0	0.00223424
GSA-rs35740903	5	160223593	1	0	1	89515	0.00111712	0	0.00111712
GSA-rs35761101	5	56390713	2	2	0	89514	0.00223424	0.00223424	0
GSA-rs35772018	5	150110239	0	0	0	89516	0	0	0
GSA-rs35788365	5	169142801	2	0	2	89514	0.00223424	0	0.00223424
GSA-rs35805912	5	130421912	1	0	1	89515	0.00111712	0	0.00111712
GSA-rs35810955	5	164833122	4	0	4	89512	0.00446847	0	0.00446847
GSA-rs35816211	5	6039215	20	20	0	89496	0.0223424	0.0223424	0
GSA-rs35824846	5	38457563	0	0	0	89516	0	0	0
GSA-rs35839513	5	310925	0	0	0	89516	0	0	0
GSA-rs35839850	5	42774763	0	0	0	89516	0	0	0
GSA-rs35841145	5	91137357	0	0	0	89516	0	0	0
GSA-rs35845489	5	66141691	0	0	0	89516	0	0	0
GSA-rs35845669	5	84603195	4	3	1	89512	0.00446847	0.00335136	0.00111712
GSA-rs35850213	5	170187455	0	0	0	89516	0	0	0
GSA-rs358530	5	63229166	3	1	2	89513	0.00335136	0.00111712	0.00223424
GSA-rs35854	5	4901136	9	0	9	89507	0.0100541	0	0.0100541
GSA-rs35858085	5	51923331	2	0	2	89514	0.00223424	0	0.00223424
GSA-rs35868609	5	103811274	8	2	6	89508	0.00893695	0.00223424	0.00670271
GSA-rs35875906	5	57794305	1	0	1	89515	0.00111712	0	0.00111712
GSA-rs35877839	5	116425565	2	0	2	89514	0.00223424	0	0.00223424
GSA-rs35881139	5	103773805	49	43	6	89467	0.0547388	0.0480361	0.00670271
GSA-rs35900776	5	19459054	5	3	2	89511	0.00558559	0.00335136	0.00223424
GSA-rs35904716	5	40468012	0	0	0	89516	0	0	0
GSA-rs35912510	5	155375306	1	0	1	89515	0.00111712	0	0.00111712
GSA-rs35916756	5	150470583	0	0	0	89516	0	0	0
GSA-rs35919390	5	89578210	2	0	2	89514	0.00223424	0	0.00223424
GSA-rs35920955	5	66311777	2	2	0	89514	0.00223424	0.00223424	0
GSA-rs35926619	5	84735828	3	2	1	89513	0.00335136	0.00223424	0.00111712
GSA-rs35927388	5	74413203	0	0	0	89516	0	0	0
GSA-rs35928487	5	148814227	0	0	0	89516	0	0	0
GSA-rs35932632	5	150444309	0	0	0	89516	0	0	0
GSA-rs35941926	5	17035931	5	4	1	89511	0.00558559	0.00446847	0.00111712
GSA-rs35944830	5	162952560	0	0	0	89516	0	0	0
GSA-rs35950702	5	170212435	0	0	0	89516	0	0	0
GSA-rs35953002	5	30147476	3	3	0	89513	0.00335136	0.00335136	0
GSA-rs35954901	5	175087242	0	0	0	89516	0	0	0
GSA-rs35956442	5	118645200	2	1	1	89514	0.00223424	0.00111712	0.00111712
GSA-rs35961649	5	166431275	3	0	3	89513	0.00335136	0	0.00335136
GSA-rs35963904	5	156659711	3	1	2	89513	0.00335136	0.00111712	0.00223424
GSA-rs35971379	5	14745814	0	0	0	89516	0	0	0
GSA-rs35977371	5	67197410	0	0	0	89516	0	0	0
GSA-rs35996858	5	15547506	0	0	0	89516	0	0	0
GSA-rs36003604	5	124571829	0	0	0	89516	0	0	0
GSA-rs36009232	5	137255237	0	0	0	89516	0	0	0
GSA-rs36019821	5	129457678	1	1	0	89515	0.00111712	0.00111712	0
GSA-rs36027106	5	11733221	1	1	0	89515	0.00111712	0.00111712	0
GSA-rs36034623	5	102802678	1	1	0	89515	0.00111712	0.00111712	0
GSA-rs36036995	5	81176020	0	0	0	89516	0	0	0
GSA-rs36044665	5	2654024	1	0	1	89515	0.00111712	0	0.00111712
GSA-rs36046591	5	102537285	0	0	0	89516	0	0	0
GSA-rs36050183	5	124572900	0	0	0	89516	0	0	0
GSA-rs36051763	5	97603331	2	1	1	89514	0.00223424	0.00111712	0.00111712
GSA-rs36052224	5	75231556	0	0	0	89516	0	0	0
GSA-rs36055832	5	68375937	2	0	2	89514	0.00223424	0	0.00223424
GSA-rs36061673	5	131004513	0	0	0	89516	0	0	0
GSA-rs36064694	5	28637589	4	3	1	89512	0.00446847	0.00335136	0.00111712
GSA-rs36065075	5	177398666	14	11	3	89502	0.0156397	0.0122883	0.00335136
GSA-rs36076495	5	163124203	0	0	0	89516	0	0	0
GSA-rs36077	5	148431964	0	0	0	89516	0	0	0
GSA-rs36084289	5	80448546	0	0	0	89516	0	0	0
GSA-rs36084583	5	78625882	5	2	3	89511	0.00558559	0.00223424	0.00335136
GSA-rs36089417	5	33995044	51	0	51	89465	0.0569731	0	0.0569731
GSA-rs36091	5	60923475	0	0	0	89516	0	0	0
GSA-rs36102740	5	168501534	1	1	0	89515	0.00111712	0.00111712	0
GSA-rs36105360	5	126161690	1	0	1	89515	0.00111712	0	0.00111712
GSA-rs36113773	5	162997986	0	0	0	89516	0	0	0
GSA-rs36114771	5	78644821	6	2	4	89510	0.00670271	0.00223424	0.00446847
GSA-rs36118613	5	151832699	1	0	1	89515	0.00111712	0	0.00111712
GSA-rs36119939	5	14816908	0	0	0	89516	0	0	0
GSA-rs36121447	5	164266099	1	1	0	89515	0.00111712	0.00111712	0
GSA-rs36124808	5	154496781	0	0	0	89516	0	0	0
GSA-rs365384	5	79362172	0	0	0	89516	0	0	0
GSA-rs36716	5	127563563	0	0	0	89516	0	0	0
GSA-rs367580581	5	94982823	0	0	0	89516	0	0	0
GSA-rs367595252	5	142289545	1	1	0	89515	0.00111712	0.00111712	0
GSA-rs367619307	5	24609686	1	0	1	89515	0.00111712	0	0.00111712
GSA-rs367632298	5	130238340	37	0	37	89479	0.0413334	0	0.0413334
GSA-rs367822876	5	75639617	1	0	1	89515	0.00111712	0	0.00111712
GSA-rs367828003	5	137571075	0	0	0	89516	0	0	0
GSA-rs367848351	5	138337410	0	0	0	89516	0	0	0
GSA-rs368075954	5	55064710	1	1	0	89515	0.00111712	0.00111712	0
GSA-rs368083231	5	6202773	0	0	0	89516	0	0	0
GSA-rs368116679	5	28053924	7	2	5	89509	0.00781983	0.00223424	0.00558559
GSA-rs368153331	5	12569499	10	10	0	89506	0.0111712	0.0111712	0
GSA-rs368201008	5	162760539	0	0	0	89516	0	0	0
GSA-rs368212317	5	76940068	0	0	0	89516	0	0	0
GSA-rs368269105	5	121546030	1	0	1	89515	0.00111712	0	0.00111712
GSA-rs368290703	5	5006477	9	0	9	89507	0.0100541	0	0.0100541
GSA-rs368311765	5	15708867	1	1	0	89515	0.00111712	0.00111712	0
GSA-rs368414842	5	95823103	4	0	4	89512	0.00446847	0	0.00446847
GSA-rs368665211	5	127562127	0	0	0	89516	0	0	0
GSA-rs368738120	5	96781023	2	1	1	89514	0.00223424	0.00111712	0.00111712
GSA-rs368774919	5	40131138	1	1	0	89515	0.00111712	0.00111712	0
GSA-rs368840858	5	42733808	0	0	0	89516	0	0	0
GSA-rs368909824	5	109709410	2	1	1	89514	0.00223424	0.00111712	0.00111712
GSA-rs368915430	5	80910812	0	0	0	89516	0	0	0
GSA-rs368941185	5	158985823	0	0	0	89516	0	0	0
GSA-rs369079240	5	68036189	0	0	0	89516	0	0	0
GSA-rs36921	5	65464936	0	0	0	89516	0	0	0
GSA-rs369245902	5	25619747	2	0	2	89514	0.00223424	0	0.00223424
GSA-rs369270195	5	65706658	0	0	0	89516	0	0	0
GSA-rs369323820	5	86165239	1	1	0	89515	0.00111712	0.00111712	0
GSA-rs36935	5	113679153	3	0	3	89513	0.00335136	0	0.00335136
GSA-rs369393082	5	143623738	0	0	0	89516	0	0	0
GSA-rs369478	5	84670743	3	2	1	89513	0.00335136	0.00223424	0.00111712
GSA-rs369484115	5	111069025	0	0	0	89516	0	0	0
GSA-rs369597541	5	150185291	0	0	0	89516	0	0	0
GSA-rs369757120	5	168917433	0	0	0	89516	0	0	0
GSA-rs369780595	5	7306949	4	0	4	89512	0.00446847	0	0.00446847
GSA-rs369803288	5	144904283	1	0	1	89515	0.00111712	0	0.00111712
GSA-rs369848696	5	111089111	0	0	0	89516	0	0	0
GSA-rs369859053	5	166766007	0	0	0	89516	0	0	0
GSA-rs369932952	5	49491374	29	24	5	89487	0.0323964	0.0268108	0.00558559
GSA-rs369939665	5	43812756	0	0	0	89516	0	0	0
GSA-rs370003812	5	179487880	4	1	3	89512	0.00446847	0.00111712	0.00335136
GSA-rs370100811	5	57582056	1	0	1	89515	0.00111712	0	0.00111712
GSA-rs370166045	5	147848299	0	0	0	89516	0	0	0
GSA-rs370310212	5	98889661	7	3	4	89509	0.00781983	0.00335136	0.00446847
GSA-rs370320473	5	30755120	0	0	0	89516	0	0	0
GSA-rs370375280	5	128486790	17	17	0	89499	0.018991	0.018991	0
GSA-rs370551201	5	45997636	86	10	76	89430	0.0960722	0.0111712	0.084901
GSA-rs370569678	5	43611699	0	0	0	89516	0	0	0
GSA-rs370576111	5	91424477	0	0	0	89516	0	0	0
GSA-rs370600318	5	14925757	7	0	7	89509	0.00781983	0	0.00781983
GSA-rs370685206	5	73405887	2	1	1	89514	0.00223424	0.00111712	0.00111712
GSA-rs370737819	5	65958516	0	0	0	89516	0	0	0
GSA-rs370799168	5	23628242	4	0	4	89512	0.00446847	0	0.00446847
GSA-rs370872852	5	8057410	12	0	12	89504	0.0134054	0	0.0134054
GSA-rs370996837	5	8277269	17	8	9	89499	0.018991	0.00893695	0.0100541
GSA-rs371051882	5	22202165	6	2	4	89510	0.00670271	0.00223424	0.00446847
GSA-rs371229850	5	910471	3	0	3	89513	0.00335136	0	0.00335136
GSA-rs371272891	5	80960016	0	0	0	89516	0	0	0
GSA-rs371353430	5	98352390	0	0	0	89516	0	0	0
GSA-rs371393204	5	33306536	0	0	0	89516	0	0	0
GSA-rs371488	5	148770276	1	0	1	89515	0.00111712	0	0.00111712
GSA-rs371527276	5	151886315	1	0	1	89515	0.00111712	0	0.00111712
GSA-rs371611722	5	50777716	1	0	1	89515	0.00111712	0	0.00111712
GSA-rs371623849	5	98118960	1	0	1	89515	0.00111712	0	0.00111712
GSA-rs371661978	5	164308096	7	4	3	89509	0.00781983	0.00446847	0.00335136
GSA-rs371672732	5	66218207	0	0	0	89516	0	0	0
GSA-rs371761008	5	163117706	0	0	0	89516	0	0	0
GSA-rs371826441	5	106499925	4	1	3	89512	0.00446847	0.00111712	0.00335136
GSA-rs371856	5	169146825	2	0	2	89514	0.00223424	0	0.00223424
GSA-rs371878440	5	145035792	0	0	0	89516	0	0	0
GSA-rs371888058	5	97475714	16	1	15	89500	0.0178739	0.00111712	0.0167568
GSA-rs372009042	5	58602576	3	2	1	89513	0.00335136	0.00223424	0.00111712
GSA-rs372062288	5	92852313	0	0	0	89516	0	0	0
GSA-rs372079677	5	164410846	4	4	0	89512	0.00446847	0.00446847	0
GSA-rs372108406	5	61386605	0	0	0	89516	0	0	0
GSA-rs372121567	5	109675693	2	1	1	89514	0.00223424	0.00111712	0.00111712
GSA-rs372191359	5	138505968	0	0	0	89516	0	0	0
GSA-rs372216067	5	115174946	1	1	0	89515	0.00111712	0.00111712	0
GSA-rs372242871	5	126808828	1	0	1	89515	0.00111712	0	0.00111712
GSA-rs372265629	5	90686784	0	0	0	89516	0	0	0
GSA-rs372272888	5	172554708	1	0	1	89515	0.00111712	0	0.00111712
GSA-rs372550427	5	13665943	1	1	0	89515	0.00111712	0.00111712	0
GSA-rs372605325	5	67388129	0	0	0	89516	0	0	0
GSA-rs372657265	5	116343008	1	0	1	89515	0.00111712	0	0.00111712
GSA-rs3727	5	114856710	0	0	0	89516	0	0	0
GSA-rs372749906	5	83114322	2	1	1	89514	0.00223424	0.00111712	0.00111712
GSA-rs372768974	5	149861802	0	0	0	89516	0	0	0
GSA-rs372783415	5	68223423	0	0	0	89516	0	0	0
GSA-rs372956965	5	20041347	5	5	0	89511	0.00558559	0.00558559	0
GSA-rs3729604	5	159344461	2	2	0	89514	0.00223424	0.00223424	0
GSA-rs3729734	5	38527308	0	0	0	89516	0	0	0
GSA-rs3729962	5	55251828	2	2	0	89514	0.00223424	0.00223424	0
GSA-rs3730089	5	67588148	0	0	0	89516	0	0	0
GSA-rs3730284	5	159344446	2	2	0	89514	0.00223424	0.00223424	0
GSA-rs373080703	5	144968054	1	1	0	89515	0.00111712	0.00111712	0
GSA-rs373092446	5	42193	33	19	14	89483	0.0368649	0.0212253	0.0156397
GSA-rs373133905	5	51039522	0	0	0	89516	0	0	0
GSA-rs373140696	5	15248635	5	0	5	89511	0.00558559	0	0.00558559
GSA-rs373146395	5	130729160	0	0	0	89516	0	0	0
GSA-rs373171965	5	109113	49	20	29	89467	0.0547388	0.0223424	0.0323964
GSA-rs373176868	5	38390193	0	0	0	89516	0	0	0
GSA-rs373220773	5	96377061	1	0	1	89515	0.00111712	0	0.00111712
GSA-rs373235204	5	150758033	2	0	2	89514	0.00223424	0	0.00223424
GSA-rs373272074	5	15272733	5	0	5	89511	0.00558559	0	0.00558559
GSA-rs373325103	5	101897260	1	1	0	89515	0.00111712	0.00111712	0
GSA-rs373336849	5	3118564	0	0	0	89516	0	0	0
GSA-rs3733671	5	149439458	0	0	0	89516	0	0	0
GSA-rs3733698	5	140502343	1	1	0	89515	0.00111712	0.00111712	0
GSA-rs3733709	5	140181648	0	0	0	89516	0	0	0
GSA-rs3733733	5	142246574	1	1	0	89515	0.00111712	0.00111712	0
GSA-rs3733781	5	7868269	4	0	4	89512	0.00446847	0	0.00446847
GSA-rs3733880	5	52285510	3	1	2	89513	0.00335136	0.00111712	0.00223424
GSA-rs373396899	5	114235225	6	4	2	89510	0.00670271	0.00446847	0.00223424
GSA-rs3733977	5	167957554	2	0	2	89514	0.00223424	0	0.00223424
GSA-rs373398168	5	11979028	1	0	1	89515	0.00111712	0	0.00111712
GSA-rs3734010	5	96518792	9	8	1	89507	0.0100541	0.00893695	0.00111712
GSA-rs3734152	5	9299338	3	1	2	89513	0.00335136	0.00111712	0.00223424
GSA-rs373428794	5	54720254	1	1	0	89515	0.00111712	0.00111712	0
GSA-rs373452896	5	139599599	0	0	0	89516	0	0	0
GSA-rs373551306	5	92272811	0	0	0	89516	0	0	0
GSA-rs373629272	5	113109406	5	0	5	89511	0.00558559	0	0.00558559
GSA-rs373696034	5	84350614	5	3	2	89511	0.00558559	0.00335136	0.00223424
GSA-rs373722346	5	15845325	0	0	0	89516	0	0	0
GSA-rs37394	5	123519988	0	0	0	89516	0	0	0
GSA-rs373985246	5	150541886	0	0	0	89516	0	0	0
GSA-rs374080260	5	25781044	8	7	1	89508	0.00893695	0.00781983	0.00111712
GSA-rs374251106	5	89183582	0	0	0	89516	0	0	0
GSA-rs374275910	5	100270283	3	2	1	89513	0.00335136	0.00223424	0.00111712
GSA-rs374427795	5	25353761	6	4	2	89510	0.00670271	0.00446847	0.00223424
GSA-rs374465514	5	45975327	86	10	76	89430	0.0960722	0.0111712	0.084901
GSA-rs374563889	5	77156184	0	0	0	89516	0	0	0
GSA-rs374624322	5	105901862	4	4	0	89512	0.00446847	0.00446847	0
GSA-rs374627068	5	144638825	1	0	1	89515	0.00111712	0	0.00111712
GSA-rs374636169	5	180618138	1	0	1	89515	0.00111712	0	0.00111712
GSA-rs374666950	5	101756954	1	1	0	89515	0.00111712	0.00111712	0
GSA-rs374812039	5	98532134	2	0	2	89514	0.00223424	0	0.00223424
GSA-rs374886050	5	109571943	4	2	2	89512	0.00446847	0.00223424	0.00223424
GSA-rs374900398	5	30450123	1	1	0	89515	0.00111712	0.00111712	0
GSA-rs374906988	5	68612541	1	0	1	89515	0.00111712	0	0.00111712
GSA-rs3749669	5	108673125	2	0	2	89514	0.00223424	0	0.00223424
GSA-rs3749768	5	140789819	0	0	0	89516	0	0	0
GSA-rs3749775	5	140753842	0	0	0	89516	0	0	0
GSA-rs3749776	5	140751389	0	0	0	89516	0	0	0
GSA-rs3749817	5	132535046	0	0	0	89516	0	0	0
GSA-rs375034875	5	168162500	2	0	2	89514	0.00223424	0	0.00223424
GSA-rs375220580	5	34957165	5	0	5	89511	0.00558559	0	0.00558559
GSA-rs375245147	5	10410663	0	0	0	89516	0	0	0
GSA-rs375248295	5	25985618	8	7	1	89508	0.00893695	0.00781983	0.00111712
GSA-rs375282649	5	147400227	2	1	1	89514	0.00223424	0.00111712	0.00111712
GSA-rs375325704	5	53739707	4	1	3	89512	0.00446847	0.00111712	0.00335136
GSA-rs375368084	5	297147	0	0	0	89516	0	0	0
GSA-rs375431797	5	27282683	9	3	6	89507	0.0100541	0.00335136	0.00670271
GSA-rs375471052	5	126008759	0	0	0	89516	0	0	0
GSA-rs375471982	5	16217459	0	0	0	89516	0	0	0
GSA-rs375531846	5	87848414	0	0	0	89516	0	0	0
GSA-rs375573567	5	65875358	0	0	0	89516	0	0	0
GSA-rs375581029	5	78710631	6	1	5	89510	0.00670271	0.00111712	0.00558559
GSA-rs375609126	5	143955176	1	0	1	89515	0.00111712	0	0.00111712
GSA-rs375616147	5	97096571	12	10	2	89504	0.0134054	0.0111712	0.00223424
GSA-rs375632334	5	37638546	5	0	5	89511	0.00558559	0	0.00558559
GSA-rs3756403	5	10691744	0	0	0	89516	0	0	0
GSA-rs3756504	5	42812933	2	0	2	89514	0.00223424	0	0.00223424
GSA-rs3756514	5	75871279	265	265	0	89251	0.296036	0.296036	0
GSA-rs3756523	5	75926357	1	1	0	89515	0.00111712	0.00111712	0
GSA-rs3756548	5	78406032	6	1	5	89510	0.00670271	0.00111712	0.00558559
GSA-rs3756603	5	167645010	1	0	1	89515	0.00111712	0	0.00111712
GSA-rs3756674	5	13690171	1	1	0	89515	0.00111712	0.00111712	0
GSA-rs3756677	5	139060077	0	0	0	89516	0	0	0
GSA-rs3756721	5	126795159	1	0	1	89515	0.00111712	0	0.00111712
GSA-rs375820850	5	178196756	1	1	0	89515	0.00111712	0.00111712	0
GSA-rs375836838	5	71069555	0	0	0	89516	0	0	0
GSA-rs375889553	5	175559948	40	28	12	89476	0.0446847	0.0312793	0.0134054
GSA-rs375919983	5	166821174	3	3	0	89513	0.00335136	0.00335136	0
GSA-rs375960277	5	155227589	1	0	1	89515	0.00111712	0	0.00111712
GSA-rs376025758	5	107078356	7	0	7	89509	0.00781983	0	0.00781983
GSA-rs376032567	5	1434122	1	0	1	89515	0.00111712	0	0.00111712
GSA-rs376040185	5	6313216	1	1	0	89515	0.00111712	0.00111712	0
GSA-rs376115036	5	38856097	0	0	0	89516	0	0	0
GSA-rs376120558	5	180471201	8	0	8	89508	0.00893695	0	0.00893695
GSA-rs376170247	5	178909933	119	1	118	89397	0.132937	0.00111712	0.13182
GSA-rs3762962	5	176003954	3	0	3	89513	0.00335136	0	0.00335136
GSA-rs3762974	5	176328336	1	1	0	89515	0.00111712	0.00111712	0
GSA-rs3763017	5	138644094	0	0	0	89516	0	0	0
GSA-rs3763048	5	169461547	2	0	2	89514	0.00223424	0	0.00223424
GSA-rs3763073	5	90119293	6	4	2	89510	0.00670271	0.00446847	0.00223424
GSA-rs376317718	5	80353307	1	1	0	89515	0.00111712	0.00111712	0
GSA-rs376474179	5	147344208	0	0	0	89516	0	0	0
GSA-rs376529485	5	105060813	5	1	4	89511	0.00558559	0.00111712	0.00446847
GSA-rs376605198	5	25673394	0	0	0	89516	0	0	0
GSA-rs376642218	5	137203327	0	0	0	89516	0	0	0
GSA-rs376697685	5	114095017	8	5	3	89508	0.00893695	0.00558559	0.00335136
GSA-rs376763099	5	107996187	2	2	0	89514	0.00223424	0.00223424	0
GSA-rs376768750	5	120444713	146	144	2	89370	0.163099	0.160865	0.00223424
GSA-rs376790353	5	172660985	17	0	17	89499	0.018991	0	0.018991
GSA-rs376808453	5	110888502	6	0	6	89510	0.00670271	0	0.00670271
GSA-rs376828763	5	45316249	0	0	0	89516	0	0	0
GSA-rs376846263	5	121302514	1	0	1	89515	0.00111712	0	0.00111712
GSA-rs376903081	5	97311140	91	91	0	89425	0.101658	0.101658	0
GSA-rs377016037	5	20030825	5	5	0	89511	0.00558559	0.00558559	0
GSA-rs377049454	5	113524957	14	10	4	89502	0.0156397	0.0111712	0.00446847
GSA-rs377054108	5	115172314	1	1	0	89515	0.00111712	0.00111712	0
GSA-rs377215432	5	179600697	2	1	1	89514	0.00223424	0.00111712	0.00111712
GSA-rs377220690	5	81437822	0	0	0	89516	0	0	0
GSA-rs377250255	5	129240105	8	0	8	89508	0.00893695	0	0.00893695
GSA-rs377367258	5	177368010	2	0	2	89514	0.00223424	0	0.00223424
GSA-rs377404350	5	152737906	2	2	0	89514	0.00223424	0.00223424	0
GSA-rs377552955	5	129384182	0	0	0	89516	0	0	0
GSA-rs377584156	5	128858251	0	0	0	89516	0	0	0
GSA-rs3776080	5	149528565	0	0	0	89516	0	0	0
GSA-rs3776113	5	140350879	1	1	0	89515	0.00111712	0.00111712	0
GSA-rs3776261	5	142537976	0	0	0	89516	0	0	0
GSA-rs3776279	5	142524863	0	0	0	89516	0	0	0
GSA-rs377633895	5	61760295	9	1	8	89507	0.0100541	0.00111712	0.00893695
GSA-rs3776354	5	142421015	1	1	0	89515	0.00111712	0.00111712	0
GSA-rs3776559	5	33959628	17	0	17	89499	0.018991	0	0.018991
GSA-rs3776583	5	36665252	0	0	0	89516	0	0	0
GSA-rs377680305	5	61920193	2	0	2	89514	0.00223424	0	0.00223424
GSA-rs3776805	5	178424340	8	1	7	89508	0.00893695	0.00111712	0.00781983
GSA-rs3776818	5	178579914	11	1	10	89505	0.0122883	0.00111712	0.0111712
GSA-rs377688100	5	112422695	4	0	4	89512	0.00446847	0	0.00446847
GSA-rs3776892	5	83522776	2	1	1	89514	0.00223424	0.00111712	0.00111712
GSA-rs3777041	5	82500295	57	55	2	89459	0.0636758	0.0614415	0.00223424
GSA-rs377709546	5	34329062	50	0	50	89466	0.0558559	0	0.0558559
GSA-rs3777102	5	139257603	0	0	0	89516	0	0	0
GSA-rs3777109	5	139246362	0	0	0	89516	0	0	0
GSA-rs3777243	5	9110115	1	1	0	89515	0.00111712	0.00111712	0
GSA-rs377727463	5	104267815	72	66	6	89444	0.0804325	0.0737298	0.00670271
GSA-rs3777306	5	9295681	3	1	2	89513	0.00335136	0.00111712	0.00223424
GSA-rs3777367	5	9509024	3	1	2	89513	0.00335136	0.00111712	0.00223424
GSA-rs3777376	5	136965249	0	0	0	89516	0	0	0
GSA-rs3777379	5	136973913	0	0	0	89516	0	0	0
GSA-rs377760596	5	147617367	0	0	0	89516	0	0	0
GSA-rs37806	5	52574651	1	0	1	89515	0.00111712	0	0.00111712
GSA-rs378377	5	122578507	2	0	2	89514	0.00223424	0	0.00223424
GSA-rs3797065	5	31559867	0	0	0	89516	0	0	0
GSA-rs3797184	5	6754086	1	0	1	89515	0.00111712	0	0.00111712
GSA-rs3797343	5	118691888	4	1	3	89512	0.00446847	0.00111712	0.00335136
GSA-rs3797353	5	72146140	0	0	0	89516	0	0	0
GSA-rs3797536	5	78322603	2	1	1	89514	0.00223424	0.00111712	0.00111712
GSA-rs3797581	5	75002895	2	2	0	89514	0.00223424	0.00223424	0
GSA-rs3797719	5	167626696	2	0	2	89514	0.00223424	0	0.00223424
GSA-rs3797731	5	111083696	0	0	0	89516	0	0	0
GSA-rs3797886	5	80038569	1	0	1	89515	0.00111712	0	0.00111712
GSA-rs3797901	5	139188856	0	0	0	89516	0	0	0
GSA-rs3798017	5	9439187	3	1	2	89513	0.00335136	0.00111712	0.00223424
GSA-rs3798024	5	9447039	3	1	2	89513	0.00335136	0.00111712	0.00223424
GSA-rs3798036	5	9474363	3	1	2	89513	0.00335136	0.00111712	0.00223424
GSA-rs3798087	5	9537937	8	1	7	89508	0.00893695	0.00111712	0.00781983
GSA-rs380259	5	2575392	1	0	1	89515	0.00111712	0	0.00111712
GSA-rs380286	5	1320247	2	0	2	89514	0.00223424	0	0.00223424
GSA-rs3804273	5	55288615	2	2	0	89514	0.00223424	0.00223424	0
GSA-rs3805458	5	170238904	0	0	0	89516	0	0	0
GSA-rs3805481	5	89795955	2	2	0	89514	0.00223424	0.00223424	0
GSA-rs3805651	5	127756829	2	2	0	89514	0.00223424	0.00223424	0
GSA-rs3805703	5	179741534	6	2	4	89510	0.00670271	0.00223424	0.00446847
GSA-rs38062	5	9985764	3	0	3	89513	0.00335136	0	0.00335136
GSA-rs3806837	5	140723174	0	0	0	89516	0	0	0
GSA-rs3806873	5	5462607	0	0	0	89516	0	0	0
GSA-rs3806874	5	5462620	0	0	0	89516	0	0	0
GSA-rs3810865	5	189799	19	3	16	89497	0.0212253	0.00335136	0.0178739
GSA-rs3811869	5	19529003	5	4	1	89511	0.00558559	0.00446847	0.00111712
GSA-rs3812025	5	7347593	8	0	8	89508	0.00893695	0	0.00893695
GSA-rs3812071	5	177575266	0	0	0	89516	0	0	0
GSA-rs3813315	5	136954861	0	0	0	89516	0	0	0
GSA-rs3816159	5	148624898	1	0	1	89515	0.00111712	0	0.00111712
GSA-rs3817264	5	34832058	3	0	3	89513	0.00335136	0	0.00335136
GSA-rs3822442	5	7894518	4	0	4	89512	0.00446847	0	0.00446847
GSA-rs3822471	5	36985303	0	0	0	89516	0	0	0
GSA-rs3822659	5	167858372	2	0	2	89514	0.00223424	0	0.00223424
GSA-rs3822699	5	150901111	1	1	0	89515	0.00111712	0.00111712	0
GSA-rs3822753	5	95124328	1	1	0	89515	0.00111712	0.00111712	0
GSA-rs3822774	5	9183197	2	2	0	89514	0.00223424	0.00223424	0
GSA-rs3828579	5	121745072	2	1	1	89514	0.00223424	0.00111712	0.00111712
GSA-rs3828612	5	79094903	0	0	0	89516	0	0	0
GSA-rs383644	5	75978357	0	0	0	89516	0	0	0
GSA-rs3845165	5	55700252	1	1	0	89515	0.00111712	0.00111712	0
GSA-rs3846516	5	55122700	2	2	0	89514	0.00223424	0.00223424	0
GSA-rs3846547	5	25255666	5	4	1	89511	0.00558559	0.00446847	0.00111712
GSA-rs3846555	5	26724073	4	1	3	89512	0.00446847	0.00111712	0.00335136
GSA-rs3846672	5	76835304	1	0	1	89515	0.00111712	0	0.00111712
GSA-rs3850908	5	98936840	9	4	5	89507	0.0100541	0.00446847	0.00558559
GSA-rs3851466	5	128357981	0	0	0	89516	0	0	0
GSA-rs3852143	5	55829497	1	1	0	89515	0.00111712	0.00111712	0
GSA-rs3853202	5	95906139	5	0	5	89511	0.00558559	0	0.00558559
GSA-rs3853482	5	141931217	0	0	0	89516	0	0	0
GSA-rs3853508	5	128966775	0	0	0	89516	0	0	0
GSA-rs385375	5	76973108	0	0	0	89516	0	0	0
GSA-rs386039	5	146062112	0	0	0	89516	0	0	0
GSA-rs3860756	5	169368386	1	0	1	89515	0.00111712	0	0.00111712
GSA-rs3863175	5	126745209	0	0	0	89516	0	0	0
GSA-rs388154	5	14136404	0	0	0	89516	0	0	0
GSA-rs388207	5	122583503	2	0	2	89514	0.00223424	0	0.00223424
GSA-rs3890126	5	816908	107	1	106	89409	0.119532	0.00111712	0.118415
GSA-rs3891267	5	14431982	0	0	0	89516	0	0	0
GSA-rs389860	5	80993221	0	0	0	89516	0	0	0
GSA-rs3898657	5	169891523	0	0	0	89516	0	0	0
GSA-rs390	5	9604363	8	1	7	89508	0.00893695	0.00111712	0.00781983
GSA-rs3903449	5	26936053	7	4	3	89509	0.00781983	0.00446847	0.00335136
GSA-rs390421	5	52422689	2	0	2	89514	0.00223424	0	0.00223424
GSA-rs390772	5	764510	205	1	204	89311	0.229009	0.00111712	0.227892
GSA-rs3911207	5	18159559	1	0	1	89515	0.00111712	0	0.00111712
GSA-rs3913424	5	84234232	5	4	1	89511	0.00558559	0.00446847	0.00111712
GSA-rs3914991	5	162175154	2	2	0	89514	0.00223424	0.00223424	0
GSA-rs391760	5	143411346	0	0	0	89516	0	0	0
GSA-rs3919858	5	99041400	8	4	4	89508	0.00893695	0.00446847	0.00446847
GSA-rs3922928	5	178287054	3	1	2	89513	0.00335136	0.00111712	0.00223424
GSA-rs3923453	5	111597532	6	4	2	89510	0.00670271	0.00446847	0.00223424
GSA-rs3924	5	150410135	0	0	0	89516	0	0	0
GSA-rs3924570	5	98652634	2	0	2	89514	0.00223424	0	0.00223424
