## Supplementary Tables for "The individual and global impact of copy number variants on complex human traits" (part 61 of 86)

### Sheet: ST2 (continued)
Supplementary Table 2 | CNV frequency in the EstBB. Genomic possition, number of CNV (NumCNV), duplication (NumCNV), and deletion (NumDel) carriers, as well as the number of copy neutral individuals (NumNeurtral) in the EstBB for each genotyped probe. These were used to calculate CNV (FreqCNV), duplication (FreqDup), and deletion (FreqDel) frequencies (see methods).
GSA-rs392632	5	93954016	1	1	0	89515	0.00111712	0.00111712	0
GSA-rs3928432	5	4659940	8	0	8	89508	0.00893695	0	0.00893695
GSA-rs3929283	5	154749572	2	1	1	89514	0.00223424	0.00111712	0.00111712
GSA-rs3930328	5	144165544	1	0	1	89515	0.00111712	0	0.00111712
GSA-rs393398	5	38833866	0	0	0	89516	0	0	0
GSA-rs393499	5	149234235	0	0	0	89516	0	0	0
GSA-rs394	5	9603365	8	1	7	89508	0.00893695	0.00111712	0.00781983
GSA-rs395905	5	14051841	1	0	1	89515	0.00111712	0	0.00111712
GSA-rs39598	5	146600210	0	0	0	89516	0	0	0
GSA-rs3980160	5	164883307	4	0	4	89512	0.00446847	0	0.00446847
GSA-rs39812	5	52035224	2	0	2	89514	0.00223424	0	0.00223424
GSA-rs39861	5	66152258	0	0	0	89516	0	0	0
GSA-rs398793	5	116933316	2	0	2	89514	0.00223424	0	0.00223424
GSA-rs39881	5	134379311	0	0	0	89516	0	0	0
GSA-rs3988268	5	86098595	2	2	0	89514	0.00223424	0.00223424	0
GSA-rs39956	5	166414576	3	0	3	89513	0.00335136	0	0.00335136
GSA-rs399760	5	41264563	0	0	0	89516	0	0	0
GSA-rs400155	5	22551757	7	2	5	89509	0.00781983	0.00223424	0.00558559
GSA-rs402272	5	3411611	1	0	1	89515	0.00111712	0	0.00111712
GSA-rs402710	5	1320722	2	0	2	89514	0.00223424	0	0.00223424
GSA-rs4028739	5	21961088	3	2	1	89513	0.00335136	0.00223424	0.00111712
GSA-rs4035065	5	136439071	0	0	0	89516	0	0	0
GSA-rs404598	5	101584499	2	2	0	89514	0.00223424	0.00223424	0
GSA-rs4048818	5	26121240	18	0	18	89498	0.0201081	0	0.0201081
GSA-rs4049255	5	33883233	0	0	0	89516	0	0	0
GSA-rs405302	5	178722432	12	1	11	89504	0.0134054	0.00111712	0.0122883
GSA-rs406166	5	82259602	3	2	1	89513	0.00335136	0.00223424	0.00111712
GSA-rs40665	5	9228283	3	2	1	89513	0.00335136	0.00223424	0.00111712
GSA-rs4076077	5	170863509	2	1	1	89514	0.00223424	0.00111712	0.00111712
GSA-rs4078802	5	1010083	8	0	8	89508	0.00893695	0	0.00893695
GSA-rs408005	5	98022320	3	0	3	89513	0.00335136	0	0.00335136
GSA-rs4080260	5	26744312	4	1	3	89512	0.00446847	0.00111712	0.00335136
GSA-rs408433	5	179285294	3	1	2	89513	0.00335136	0.00111712	0.00223424
GSA-rs4100211	5	163062738	0	0	0	89516	0	0	0
GSA-rs4117984	5	142124051	0	0	0	89516	0	0	0
GSA-rs412458	5	88029627	0	0	0	89516	0	0	0
GSA-rs41268421	5	50689983	1	0	1	89515	0.00111712	0	0.00111712
GSA-rs41268429	5	64858940	2	0	2	89514	0.00223424	0	0.00223424
GSA-rs41268437	5	68498675	2	0	2	89514	0.00223424	0	0.00223424
GSA-rs41270321	5	35876251	36	33	3	89480	0.0402163	0.0368649	0.00335136
GSA-rs41270327	5	19520899	5	4	1	89511	0.00558559	0.00446847	0.00111712
GSA-rs41271049	5	40832904	3	0	3	89513	0.00335136	0	0.00335136
GSA-rs41271073	5	42811923	2	0	2	89514	0.00223424	0	0.00223424
GSA-rs41271119	5	71609959	0	0	0	89516	0	0	0
GSA-rs41271125	5	71648590	0	0	0	89516	0	0	0
GSA-rs41271701	5	34912158	2	0	2	89514	0.00223424	0	0.00223424
GSA-rs41271715	5	34911075	2	0	2	89514	0.00223424	0	0.00223424
GSA-rs41272307	5	52386315	2	0	2	89514	0.00223424	0	0.00223424
GSA-rs41275263	5	171517541	2	1	1	89514	0.00223424	0.00111712	0.00111712
GSA-rs41275269	5	157078402	3	1	2	89513	0.00335136	0.00111712	0.00223424
GSA-rs41275301	5	176948743	3	0	3	89513	0.00335136	0	0.00335136
GSA-rs41275331	5	170216508	0	0	0	89516	0	0	0
GSA-rs41276245	5	93300043	0	0	0	89516	0	0	0
GSA-rs41276251	5	94208748	0	0	0	89516	0	0	0
GSA-rs41276253	5	94991211	0	0	0	89516	0	0	0
GSA-rs41276277	5	96237738	1	0	1	89515	0.00111712	0	0.00111712
GSA-rs41276281	5	96328598	1	0	1	89515	0.00111712	0	0.00111712
GSA-rs41283167	5	167937801	2	0	2	89514	0.00223424	0	0.00223424
GSA-rs41285555	5	179157777	1	1	0	89515	0.00111712	0.00111712	0
GSA-rs41285559	5	179225811	1	1	0	89515	0.00111712	0.00111712	0
GSA-rs41285569	5	180666294	0	0	0	89516	0	0	0
GSA-rs41285571	5	180668801	0	0	0	89516	0	0	0
GSA-rs4128878	5	158354409	0	0	0	89516	0	0	0
GSA-rs4129014	5	65789364	0	0	0	89516	0	0	0
GSA-rs41290569	5	150507549	0	0	0	89516	0	0	0
GSA-rs41290579	5	150905277	1	1	0	89515	0.00111712	0.00111712	0
GSA-rs41290619	5	142500753	0	0	0	89516	0	0	0
GSA-rs4129128	5	153121877	0	0	0	89516	0	0	0
GSA-rs41295699	5	137907873	0	0	0	89516	0	0	0
GSA-rs41298950	5	133304467	0	0	0	89516	0	0	0
GSA-rs41298956	5	133887641	0	0	0	89516	0	0	0
GSA-rs41304884	5	90111521	8	6	2	89508	0.00893695	0.00670271	0.00223424
GSA-rs41308850	5	90004776	6	6	0	89510	0.00670271	0.00670271	0
GSA-rs4131002	5	100585559	5	3	2	89511	0.00558559	0.00335136	0.00223424
GSA-rs4131101	5	119195837	7	6	1	89509	0.00781983	0.00670271	0.00111712
GSA-rs41311333	5	89914925	2	2	0	89514	0.00223424	0.00223424	0
GSA-rs41315904	5	90111593	8	6	2	89508	0.00893695	0.00670271	0.00223424
GSA-rs41320846	5	6556705	3	0	3	89513	0.00335136	0	0.00335136
GSA-rs4132396	5	38771822	0	0	0	89516	0	0	0
GSA-rs413289	5	110919783	6	0	6	89510	0.00670271	0	0.00670271
GSA-rs41329347	5	40055369	1	1	0	89515	0.00111712	0.00111712	0
GSA-rs4133436	5	84062058	7	6	1	89509	0.00781983	0.00670271	0.00111712
GSA-rs41335448	5	7478366	4	0	4	89512	0.00446847	0	0.00446847
GSA-rs4133691	5	76916731	0	0	0	89516	0	0	0
GSA-rs41351444	5	161354610	3	3	0	89513	0.00335136	0.00335136	0
GSA-rs41352752	5	88029208	0	0	0	89516	0	0	0
GSA-rs413631	5	160607288	0	0	0	89516	0	0	0
GSA-rs41387251	5	6880169	1	0	1	89515	0.00111712	0	0.00111712
GSA-rs41401448	5	141956242	0	0	0	89516	0	0	0
GSA-rs41404047	5	58855925	0	0	0	89516	0	0	0
GSA-rs41405750	5	58410221	1	0	1	89515	0.00111712	0	0.00111712
GSA-rs4140810	5	161484328	1	0	1	89515	0.00111712	0	0.00111712
GSA-rs41410646	5	112725635	4	0	4	89512	0.00446847	0	0.00446847
GSA-rs41418845	5	67101342	0	0	0	89516	0	0	0
GSA-rs41450144	5	12965585	6	4	2	89510	0.00670271	0.00446847	0.00223424
GSA-rs41456950	5	68569056	1	0	1	89515	0.00111712	0	0.00111712
GSA-rs41460	5	9619190	8	1	7	89508	0.00893695	0.00111712	0.00781983
GSA-rs414915	5	73268665	14	13	1	89502	0.0156397	0.0145225	0.00111712
GSA-rs41494644	5	85520723	3	3	0	89513	0.00335136	0.00335136	0
GSA-rs41499145	5	171056865	2	1	1	89514	0.00223424	0.00111712	0.00111712
GSA-rs4150241	5	139712736	0	0	0	89516	0	0	0
GSA-rs415234	5	8522021	19	9	10	89497	0.0212253	0.0100541	0.0111712
GSA-rs41529545	5	3108137	0	0	0	89516	0	0	0
GSA-rs41535254	5	168307597	1	0	1	89515	0.00111712	0	0.00111712
GSA-rs416319	5	84605447	4	3	1	89512	0.00446847	0.00335136	0.00111712
GSA-rs418957	5	11281647	0	0	0	89516	0	0	0
GSA-rs422630	5	3427380	1	0	1	89515	0.00111712	0	0.00111712
GSA-rs422634	5	82207969	3	2	1	89513	0.00335136	0.00223424	0.00111712
GSA-rs42278	5	11345193	1	0	1	89515	0.00111712	0	0.00111712
GSA-rs423297	5	8543442	19	9	10	89497	0.0212253	0.0100541	0.0111712
GSA-rs4235521	5	22866518	15	9	6	89501	0.0167568	0.0100541	0.00670271
GSA-rs4235543	5	27598537	8	5	3	89508	0.00893695	0.00558559	0.00335136
GSA-rs4235561	5	4084258	10	0	10	89506	0.0111712	0	0.0111712
GSA-rs4235646	5	104353343	112	109	3	89404	0.125117	0.121766	0.00335136
GSA-rs42417	5	94198290	0	0	0	89516	0	0	0
GSA-rs4242024	5	51070843	0	0	0	89516	0	0	0
GSA-rs4242180	5	174005268	0	0	0	89516	0	0	0
GSA-rs4242252	5	37716067	4	0	4	89512	0.00446847	0	0.00446847
GSA-rs424300	5	113332405	3	0	3	89513	0.00335136	0	0.00335136
GSA-rs4244206	5	90389450	2	1	1	89514	0.00223424	0.00111712	0.00111712
GSA-rs4244417	5	160475035	2	0	2	89514	0.00223424	0	0.00223424
GSA-rs4245984	5	39760215	3	2	1	89513	0.00335136	0.00223424	0.00111712
GSA-rs4246037	5	152249065	1	0	1	89515	0.00111712	0	0.00111712
GSA-rs4246779	5	134759783	0	0	0	89516	0	0	0
GSA-rs4252217	5	68665462	1	0	1	89515	0.00111712	0	0.00111712
GSA-rs42543	5	55840509	1	1	0	89515	0.00111712	0.00111712	0
GSA-rs4254884	5	72607886	0	0	0	89516	0	0	0
GSA-rs4256371	5	38761236	0	0	0	89516	0	0	0
GSA-rs426112	5	25835748	7	7	0	89509	0.00781983	0.00781983	0
GSA-rs4266385	5	83718078	4	3	1	89512	0.00446847	0.00335136	0.00111712
GSA-rs4266409	5	28489325	4	3	1	89512	0.00446847	0.00335136	0.00111712
GSA-rs4269289	5	16288206	0	0	0	89516	0	0	0
GSA-rs4273585	5	76803523	1	0	1	89515	0.00111712	0	0.00111712
GSA-rs427953	5	5593733	0	0	0	89516	0	0	0
GSA-rs4280904	5	117809630	3	2	1	89513	0.00335136	0.00223424	0.00111712
GSA-rs4282305	5	112562065	4	0	4	89512	0.00446847	0	0.00446847
GSA-rs4285175	5	57139075	1	0	1	89515	0.00111712	0	0.00111712
GSA-rs428706	5	139523692	0	0	0	89516	0	0	0
GSA-rs4289575	5	177409308	3	0	3	89513	0.00335136	0	0.00335136
GSA-rs4289589	5	85307476	4	2	2	89512	0.00446847	0.00223424	0.00223424
GSA-rs429023	5	14006166	0	0	0	89516	0	0	0
GSA-rs4293927	5	44185912	0	0	0	89516	0	0	0
GSA-rs4295416	5	142826817	0	0	0	89516	0	0	0
GSA-rs4298206	5	60012235	29	29	0	89487	0.0323964	0.0323964	0
GSA-rs4298216	5	179475279	4	1	3	89512	0.00446847	0.00111712	0.00335136
GSA-rs4298239	5	74382081	0	0	0	89516	0	0	0
GSA-rs4302565	5	72470715	1	0	1	89515	0.00111712	0	0.00111712
GSA-rs4305648	5	28172825	2	2	0	89514	0.00223424	0.00223424	0
GSA-rs4307087	5	113044401	5	0	5	89511	0.00558559	0	0.00558559
GSA-rs4308515	5	1059768	2	0	2	89514	0.00223424	0	0.00223424
GSA-rs4311468	5	111607509	6	4	2	89510	0.00670271	0.00446847	0.00223424
GSA-rs431229	5	18131379	0	0	0	89516	0	0	0
GSA-rs43148	5	126687687	0	0	0	89516	0	0	0
GSA-rs4315962	5	99182335	28	3	25	89488	0.0312793	0.00335136	0.027928
GSA-rs43171	5	14365895	0	0	0	89516	0	0	0
GSA-rs4317306	5	91724768	0	0	0	89516	0	0	0
GSA-rs4317320	5	11825332	1	0	1	89515	0.00111712	0	0.00111712
GSA-rs4317350	5	36363075	7	4	3	89509	0.00781983	0.00446847	0.00335136
GSA-rs43217	5	57578037	1	0	1	89515	0.00111712	0	0.00111712
GSA-rs4323213	5	78763345	3	1	2	89513	0.00335136	0.00111712	0.00223424
GSA-rs4327600	5	19093749	12	10	2	89504	0.0134054	0.0111712	0.00223424
GSA-rs4329068	5	140736689	0	0	0	89516	0	0	0
GSA-rs4340949	5	117436240	3	1	2	89513	0.00335136	0.00111712	0.00223424
GSA-rs4346804	5	84478998	7	6	1	89509	0.00781983	0.00670271	0.00111712
GSA-rs4352564	5	54255645	2	0	2	89514	0.00223424	0	0.00223424
GSA-rs4352602	5	44511148	0	0	0	89516	0	0	0
GSA-rs4352611	5	31177469	1	1	0	89515	0.00111712	0.00111712	0
GSA-rs435958	5	73713209	1	0	1	89515	0.00111712	0	0.00111712
GSA-rs4361524	5	42283891	0	0	0	89516	0	0	0
GSA-rs436417	5	3449132	1	0	1	89515	0.00111712	0	0.00111712
GSA-rs4364390	5	3333970	1	0	1	89515	0.00111712	0	0.00111712
GSA-rs436457	5	14004657	0	0	0	89516	0	0	0
GSA-rs4371716	5	22078584	3	2	1	89513	0.00335136	0.00223424	0.00111712
GSA-rs4371746	5	137016586	0	0	0	89516	0	0	0
GSA-rs4373290	5	27823651	6	1	5	89510	0.00670271	0.00111712	0.00558559
GSA-rs4374746	5	76896017	1	0	1	89515	0.00111712	0	0.00111712
GSA-rs4376295	5	38158309	0	0	0	89516	0	0	0
GSA-rs4377683	5	4699470	8	0	8	89508	0.00893695	0	0.00893695
GSA-rs437824	5	122255304	0	0	0	89516	0	0	0
GSA-rs4379173	5	78777143	3	1	2	89513	0.00335136	0.00111712	0.00223424
GSA-rs4379217	5	171485293	2	2	0	89514	0.00223424	0.00223424	0
GSA-rs4380638	5	149803935	0	0	0	89516	0	0	0
GSA-rs4385176	5	22243707	7	2	5	89509	0.00781983	0.00223424	0.00558559
GSA-rs438928	5	101563250	2	2	0	89514	0.00223424	0.00223424	0
GSA-rs4391137	5	4777057	10	1	9	89506	0.0111712	0.00111712	0.0100541
GSA-rs4391159	5	13243126	6	6	0	89510	0.00670271	0.00670271	0
GSA-rs439327	5	64356942	1	0	1	89515	0.00111712	0	0.00111712
GSA-rs4394111	5	105850039	2	2	0	89514	0.00223424	0.00223424	0
GSA-rs4395624	5	114107043	6	4	2	89510	0.00670271	0.00446847	0.00223424
GSA-rs4400164	5	98943589	9	4	5	89507	0.0100541	0.00446847	0.00558559
GSA-rs4406110	5	26292815	6	0	6	89510	0.00670271	0	0.00670271
GSA-rs440859	5	73221011	1	0	1	89515	0.00111712	0	0.00111712
GSA-rs4409049	5	59592945	3	1	2	89513	0.00335136	0.00111712	0.00223424
GSA-rs4412137	5	87202458	0	0	0	89516	0	0	0
GSA-rs4413529	5	125773570	0	0	0	89516	0	0	0
GSA-rs4413548	5	177413659	3	0	3	89513	0.00335136	0	0.00335136
GSA-rs4413550	5	178072635	1	0	1	89515	0.00111712	0	0.00111712
GSA-rs4416632	5	1215883	2	0	2	89514	0.00223424	0	0.00223424
GSA-rs4418129	5	36398024	3	0	3	89513	0.00335136	0	0.00335136
GSA-rs442773	5	156579780	1	1	0	89515	0.00111712	0.00111712	0
GSA-rs4429827	5	99458270	14	8	6	89502	0.0156397	0.00893695	0.00670271
GSA-rs443033	5	145210041	0	0	0	89516	0	0	0
GSA-rs4440360	5	12243796	2	2	0	89514	0.00223424	0.00223424	0
GSA-rs4441859	5	78996244	1	1	0	89515	0.00111712	0.00111712	0
GSA-rs4446445	5	114218628	6	4	2	89510	0.00670271	0.00446847	0.00223424
GSA-rs444815	5	33277773	1	1	0	89515	0.00111712	0.00111712	0
GSA-rs4449527	5	15635482	0	0	0	89516	0	0	0
GSA-rs4452545	5	150132289	0	0	0	89516	0	0	0
GSA-rs4454042	5	155824774	0	0	0	89516	0	0	0
GSA-rs4454083	5	161114522	3	3	0	89513	0.00335136	0.00335136	0
GSA-rs4455605	5	40148763	1	1	0	89515	0.00111712	0.00111712	0
GSA-rs4457046	5	105507543	5	4	1	89511	0.00558559	0.00446847	0.00111712
GSA-rs4461605	5	8439356	18	8	10	89498	0.0201081	0.00893695	0.0111712
GSA-rs446288	5	163265421	1	0	1	89515	0.00111712	0	0.00111712
GSA-rs4464665	5	7011885	1	0	1	89515	0.00111712	0	0.00111712
GSA-rs4464696	5	33662595	3	1	2	89513	0.00335136	0.00111712	0.00223424
GSA-rs446682	5	116851420	2	0	2	89514	0.00223424	0	0.00223424
GSA-rs4467669	5	23422169	3	0	3	89513	0.00335136	0	0.00335136
GSA-rs446769	5	110493237	7	0	7	89509	0.00781983	0	0.00781983
GSA-rs4473760	5	178708951	13	1	12	89503	0.0145225	0.00111712	0.0134054
GSA-rs447545	5	777133	206	1	205	89310	0.230126	0.00111712	0.229009
GSA-rs4476715	5	136021586	3	0	3	89513	0.00335136	0	0.00335136
GSA-rs4476767	5	21014949	5	4	1	89511	0.00558559	0.00446847	0.00111712
GSA-rs447849	5	108951190	4	3	1	89512	0.00446847	0.00335136	0.00111712
GSA-rs4479825	5	73527328	2	1	1	89514	0.00223424	0.00111712	0.00111712
GSA-rs448166	5	122552265	2	0	2	89514	0.00223424	0	0.00223424
GSA-rs4482860	5	54031705	2	0	2	89514	0.00223424	0	0.00223424
GSA-rs4485921	5	114392044	1	0	1	89515	0.00111712	0	0.00111712
GSA-rs4487476	5	75229614	0	0	0	89516	0	0	0
GSA-rs4495220	5	1116839	6	1	5	89510	0.00670271	0.00111712	0.00558559
GSA-rs4498276	5	119304794	1	0	1	89515	0.00111712	0	0.00111712
GSA-rs450816	5	32427587	0	0	0	89516	0	0	0
GSA-rs451482	5	128943022	0	0	0	89516	0	0	0
GSA-rs4516859	5	45860382	52	0	52	89464	0.0580902	0	0.0580902
GSA-rs4519917	5	130586463	0	0	0	89516	0	0	0
GSA-rs4521529	5	1141570	7	1	6	89509	0.00781983	0.00111712	0.00670271
GSA-rs4524509	5	12910965	5	3	2	89511	0.00558559	0.00335136	0.00223424
GSA-rs4524512	5	19285249	6	4	2	89510	0.00670271	0.00446847	0.00223424
GSA-rs452618	5	84629958	3	2	1	89513	0.00335136	0.00223424	0.00111712
GSA-rs4527625	5	174276537	0	0	0	89516	0	0	0
GSA-rs453036	5	73263957	14	13	1	89502	0.0156397	0.0145225	0.00111712
GSA-rs453039	5	80339672	1	1	0	89515	0.00111712	0.00111712	0
GSA-rs4530802	5	17665529	35	33	2	89481	0.0390992	0.0368649	0.00223424
GSA-rs4537091	5	116446390	2	0	2	89514	0.00223424	0	0.00223424
GSA-rs4538600	5	112963488	17	12	5	89499	0.018991	0.0134054	0.00558559
GSA-rs4540126	5	60555922	0	0	0	89516	0	0	0
GSA-rs4541642	5	92588936	0	0	0	89516	0	0	0
GSA-rs4541656	5	123971932	6	0	6	89510	0.00670271	0	0.00670271
GSA-rs454273	5	116851961	2	0	2	89514	0.00223424	0	0.00223424
GSA-rs4543225	5	53167426	0	0	0	89516	0	0	0
GSA-rs4543268	5	19295220	5	3	2	89511	0.00558559	0.00335136	0.00223424
GSA-rs45464698	5	88027323	0	0	0	89516	0	0	0
GSA-rs45520937	5	149212430	0	0	0	89516	0	0	0
GSA-rs4554266	5	158490174	1	0	1	89515	0.00111712	0	0.00111712
GSA-rs45543631	5	149216304	0	0	0	89516	0	0	0
GSA-rs4557383	5	83222559	2	1	1	89514	0.00223424	0.00111712	0.00111712
GSA-rs455779	5	62500313	28	28	0	89488	0.0312793	0.0312793	0
GSA-rs45588534	5	149216256	0	0	0	89516	0	0	0
GSA-rs4558968	5	77674161	1	0	1	89515	0.00111712	0	0.00111712
GSA-rs45601539	5	38941278	0	0	0	89516	0	0	0
GSA-rs45613531	5	135370905	1	0	1	89515	0.00111712	0	0.00111712
GSA-rs4565177	5	22632898	7	2	5	89509	0.00781983	0.00223424	0.00558559
GSA-rs4566757	5	6296147	1	1	0	89515	0.00111712	0.00111712	0
GSA-rs4566837	5	2083797	0	0	0	89516	0	0	0
GSA-rs456715	5	785864	196	1	195	89320	0.218955	0.00111712	0.217838
GSA-rs4569836	5	23781623	4	0	4	89512	0.00446847	0	0.00446847
GSA-rs457099	5	3156312	0	0	0	89516	0	0	0
GSA-rs4571457	5	107834247	0	0	0	89516	0	0	0
GSA-rs4572979	5	77606215	1	0	1	89515	0.00111712	0	0.00111712
GSA-rs4573006	5	44611650	1	1	0	89515	0.00111712	0.00111712	0
GSA-rs457604	5	3077970	1	0	1	89515	0.00111712	0	0.00111712
GSA-rs4576130	5	79260025	0	0	0	89516	0	0	0
GSA-rs457891	5	94273438	0	0	0	89516	0	0	0
GSA-rs458036	5	55816081	1	1	0	89515	0.00111712	0.00111712	0
GSA-rs458537	5	4266325	39	0	39	89477	0.0435676	0	0.0435676
GSA-rs4587034	5	65895193	0	0	0	89516	0	0	0
GSA-rs4590138	5	60636828	0	0	0	89516	0	0	0
GSA-rs4591752	5	2167740	0	0	0	89516	0	0	0
GSA-rs4597993	5	162602563	1	1	0	89515	0.00111712	0.00111712	0
GSA-rs460651	5	102872552	3	1	2	89513	0.00335136	0.00111712	0.00223424
GSA-rs4607330	5	105007215	5	1	4	89511	0.00558559	0.00111712	0.00446847
GSA-rs4607332	5	100733720	5	4	1	89511	0.00558559	0.00446847	0.00111712
GSA-rs4607382	5	116208147	1	0	1	89515	0.00111712	0	0.00111712
GSA-rs4610441	5	75458401	0	0	0	89516	0	0	0
GSA-rs4610473	5	30368825	1	1	0	89515	0.00111712	0.00111712	0
GSA-rs461108	5	118752111	3	0	3	89513	0.00335136	0	0.00335136
GSA-rs4612040	5	78777144	3	1	2	89513	0.00335136	0.00111712	0.00223424
GSA-rs4616942	5	161613909	1	0	1	89515	0.00111712	0	0.00111712
GSA-rs461738	5	110515676	7	0	7	89509	0.00781983	0	0.00781983
GSA-rs4618434	5	3972203	14	0	14	89502	0.0156397	0	0.0156397
GSA-rs4623165	5	163657696	0	0	0	89516	0	0	0
GSA-rs462484	5	2367236	0	0	0	89516	0	0	0
GSA-rs4627954	5	23126696	3	1	2	89513	0.00335136	0.00111712	0.00223424
GSA-rs4628026	5	160233756	1	0	1	89515	0.00111712	0	0.00111712
GSA-rs462906	5	2355389	0	0	0	89516	0	0	0
GSA-rs462957	5	102096425	0	0	0	89516	0	0	0
GSA-rs4629637	5	109585570	3	2	1	89513	0.00335136	0.00223424	0.00111712
GSA-rs4634342	5	107731684	1	0	1	89515	0.00111712	0	0.00111712
GSA-rs4635964	5	142922087	0	0	0	89516	0	0	0
GSA-rs4639193	5	79030045	1	1	0	89515	0.00111712	0.00111712	0
GSA-rs4639283	5	154645306	1	0	1	89515	0.00111712	0	0.00111712
GSA-rs4640786	5	124024348	7	0	7	89509	0.00781983	0	0.00781983
GSA-rs4642383	5	29273532	7	6	1	89509	0.00781983	0.00670271	0.00111712
GSA-rs4647156	5	60169984	35	34	1	89481	0.0390992	0.037982	0.00111712
GSA-rs464950	5	106884480	7	1	6	89509	0.00781983	0.00111712	0.00670271
GSA-rs465077	5	116082841	0	0	0	89516	0	0	0
GSA-rs465384	5	125243020	0	0	0	89516	0	0	0
GSA-rs465437	5	115038523	1	1	0	89515	0.00111712	0.00111712	0
GSA-rs466896	5	3073671	1	0	1	89515	0.00111712	0	0.00111712
GSA-rs469232	5	58186847	1	0	1	89515	0.00111712	0	0.00111712
GSA-rs4696	5	130500842	0	0	0	89516	0	0	0
GSA-rs4699862	5	65574416	1	0	1	89515	0.00111712	0	0.00111712
GSA-rs4699896	5	66462069	1	1	0	89515	0.00111712	0.00111712	0
GSA-rs4699986	5	61150440	0	0	0	89516	0	0	0
GSA-rs4700008	5	56044186	1	1	0	89515	0.00111712	0.00111712	0
GSA-rs4700081	5	64722667	3	0	3	89513	0.00335136	0	0.00335136
GSA-rs4700202	5	56871053	2	1	1	89514	0.00223424	0.00111712	0.00111712
GSA-rs4700506	5	62018297	3	0	3	89513	0.00335136	0	0.00335136
GSA-rs4700554	5	62392211	28	28	0	89488	0.0312793	0.0312793	0
GSA-rs4700646	5	63954744	2	0	2	89514	0.00223424	0	0.00223424
GSA-rs4700716	5	179565792	2	1	1	89514	0.00223424	0.00111712	0.00111712
GSA-rs4700780	5	178503640	11	1	10	89505	0.0122883	0.00111712	0.0111712
GSA-rs4700803	5	178813448	235	1	234	89281	0.262523	0.00111712	0.261406
GSA-rs4700857	5	179492773	4	1	3	89512	0.00446847	0.00111712	0.00335136
GSA-rs4701019	5	180466563	8	0	8	89508	0.00893695	0	0.00893695
GSA-rs4701028	5	178483806	11	1	10	89505	0.0122883	0.00111712	0.0111712
GSA-rs4701047	5	178537814	11	1	10	89505	0.0122883	0.00111712	0.0111712
GSA-rs4701112	5	178877216	144	1	143	89372	0.160865	0.00111712	0.159748
GSA-rs4701131	5	178982446	4	1	3	89512	0.00446847	0.00111712	0.00335136
GSA-rs4701466	5	25096593	7	5	2	89509	0.00781983	0.00558559	0.00223424
GSA-rs4701532	5	26231699	3	1	2	89513	0.00335136	0.00111712	0.00223424
GSA-rs4701544	5	26551516	9	0	9	89507	0.0100541	0	0.0100541
GSA-rs4701568	5	22095055	6	2	4	89510	0.00670271	0.00223424	0.00446847
GSA-rs4701577	5	22273415	7	2	5	89509	0.00781983	0.00223424	0.00558559
GSA-rs4701849	5	9731900	6	1	5	89510	0.00670271	0.00111712	0.00558559
GSA-rs4701905	5	11091981	1	0	1	89515	0.00111712	0	0.00111712
GSA-rs4702014	5	14058869	1	0	1	89515	0.00111712	0	0.00111712
GSA-rs4702176	5	16862840	0	0	0	89516	0	0	0
GSA-rs4702207	5	17358730	4	0	4	89512	0.00446847	0	0.00446847
GSA-rs4702509	5	7964455	6	0	6	89510	0.00670271	0	0.00670271
GSA-rs4702578	5	8750599	3	2	1	89513	0.00335136	0.00223424	0.00111712
GSA-rs4702641	5	9716840	7	1	6	89509	0.00781983	0.00111712	0.00670271
GSA-rs4702678	5	10222014	2	1	1	89514	0.00223424	0.00111712	0.00111712
GSA-rs4702886	5	12616793	11	9	2	89505	0.0122883	0.0100541	0.00223424
GSA-rs4702954	5	13510539	3	3	0	89513	0.00335136	0.00335136	0
GSA-rs4702968	5	97744742	3	1	2	89513	0.00335136	0.00111712	0.00223424
GSA-rs4703162	5	100945981	5	4	1	89511	0.00558559	0.00446847	0.00111712
GSA-rs4703214	5	101546639	3	3	0	89513	0.00335136	0.00335136	0
GSA-rs4703261	5	103067334	4	2	2	89512	0.00446847	0.00223424	0.00223424
GSA-rs4703396	5	35209654	0	0	0	89516	0	0	0
GSA-rs4703627	5	73530140	2	1	1	89514	0.00223424	0.00111712	0.00111712
GSA-rs4703734	5	76749386	1	0	1	89515	0.00111712	0	0.00111712
GSA-rs4703791	5	79111606	0	0	0	89516	0	0	0
GSA-rs4703849	5	81106956	0	0	0	89516	0	0	0
GSA-rs4704073	5	72588135	0	0	0	89516	0	0	0
GSA-rs4704080	5	72647807	0	0	0	89516	0	0	0
GSA-rs4704111	5	73483215	2	1	1	89514	0.00223424	0.00111712	0.00111712
GSA-rs4704339	5	75871084	265	265	0	89251	0.296036	0.296036	0
GSA-rs4704437	5	76934038	0	0	0	89516	0	0	0
GSA-rs4704539	5	71397370	0	0	0	89516	0	0	0
GSA-rs4704753	5	157233521	1	1	0	89515	0.00111712	0.00111712	0
GSA-rs4704857	5	156666350	3	1	2	89513	0.00335136	0.00111712	0.00223424
GSA-rs4705053	5	147430086	2	1	1	89514	0.00223424	0.00111712	0.00111712
GSA-rs4705187	5	147013088	0	0	0	89516	0	0	0
GSA-rs4705254	5	147785009	0	0	0	89516	0	0	0
GSA-rs4705286	5	148302641	0	0	0	89516	0	0	0
GSA-rs4705346	5	148831910	0	0	0	89516	0	0	0
GSA-rs4705390	5	149242788	0	0	0	89516	0	0	0
GSA-rs4705730	5	114490498	0	0	0	89516	0	0	0
GSA-rs472176	5	176250137	3	1	2	89513	0.00335136	0.00111712	0.00223424
GSA-rs472477	5	152857519	0	0	0	89516	0	0	0
GSA-rs482974	5	31431556	1	1	0	89515	0.00111712	0.00111712	0
GSA-rs4835715	5	138468401	0	0	0	89516	0	0	0
GSA-rs4835837	5	121965889	1	0	1	89515	0.00111712	0	0.00111712
GSA-rs4835843	5	124015672	7	0	7	89509	0.00781983	0	0.00781983
GSA-rs4835955	5	128015559	1	0	1	89515	0.00111712	0	0.00111712
GSA-rs4835974	5	128794782	0	0	0	89516	0	0	0
GSA-rs4836010	5	122791940	1	1	0	89515	0.00111712	0.00111712	0
GSA-rs4836058	5	123347900	2	0	2	89514	0.00223424	0	0.00223424
GSA-rs4836113	5	124049104	6	0	6	89510	0.00670271	0	0.00670271
GSA-rs4836471	5	129084084	0	0	0	89516	0	0	0
GSA-rs4836489	5	129388452	0	0	0	89516	0	0	0
GSA-rs484303	5	97405555	106	91	15	89410	0.118415	0.101658	0.0167568
GSA-rs4865789	5	53130488	0	0	0	89516	0	0	0
GSA-rs4865908	5	54316028	2	0	2	89514	0.00223424	0	0.00223424
GSA-rs4865923	5	54540122	2	1	1	89514	0.00223424	0.00111712	0.00111712
GSA-rs4865933	5	54584506	1	1	0	89515	0.00111712	0.00111712	0
GSA-rs4865942	5	54738172	2	1	1	89514	0.00223424	0.00111712	0.00111712
GSA-rs4866134	5	18999510	37	31	6	89479	0.0413334	0.0346307	0.00670271
GSA-rs4866254	5	20997412	5	4	1	89511	0.00558559	0.00446847	0.00111712
GSA-rs4866383	5	33744247	1	1	0	89515	0.00111712	0.00111712	0
GSA-rs4866520	5	3032854	1	0	1	89515	0.00111712	0	0.00111712
GSA-rs4866679	5	2811135	1	0	1	89515	0.00111712	0	0.00111712
GSA-rs4866756	5	43927216	1	1	0	89515	0.00111712	0.00111712	0
GSA-rs4866808	5	43180535	1	0	1	89515	0.00111712	0	0.00111712
GSA-rs4866818	5	43337534	1	0	1	89515	0.00111712	0	0.00111712
GSA-rs4866869	5	44150391	0	0	0	89516	0	0	0
GSA-rs4867032	5	30260291	1	1	0	89515	0.00111712	0.00111712	0
GSA-rs4867075	5	31684199	2	0	2	89514	0.00223424	0	0.00223424
GSA-rs4867116	5	32651271	7	0	7	89509	0.00781983	0	0.00781983
GSA-rs4867263	5	30292538	1	1	0	89515	0.00111712	0.00111712	0
GSA-rs4867306	5	31107736	1	1	0	89515	0.00111712	0.00111712	0
GSA-rs4867337	5	31484612	1	1	0	89515	0.00111712	0.00111712	0
GSA-rs4867368	5	31679178	2	0	2	89514	0.00223424	0	0.00223424
GSA-rs4867446	5	32448068	0	0	0	89516	0	0	0
GSA-rs4867490	5	32920002	6	0	6	89510	0.00670271	0	0.00670271
GSA-rs4867660	5	171402128	1	1	0	89515	0.00111712	0.00111712	0
GSA-rs4867706	5	172781934	0	0	0	89516	0	0	0
GSA-rs4867763	5	173835016	0	0	0	89516	0	0	0
GSA-rs4867842	5	176082381	3	1	2	89513	0.00335136	0.00111712	0.00223424
GSA-rs4867878	5	169117332	0	0	0	89516	0	0	0
GSA-rs4867967	5	169889007	0	0	0	89516	0	0	0
GSA-rs4868006	5	170076605	0	0	0	89516	0	0	0
GSA-rs4868043	5	170328399	0	0	0	89516	0	0	0
GSA-rs4868146	5	171581445	0	0	0	89516	0	0	0
GSA-rs4868174	5	171915616	0	0	0	89516	0	0	0
GSA-rs4868181	5	171988068	0	0	0	89516	0	0	0
GSA-rs4868204	5	172204629	1	0	1	89515	0.00111712	0	0.00111712
GSA-rs4868251	5	172719187	0	0	0	89516	0	0	0
GSA-rs4868365	5	173670171	0	0	0	89516	0	0	0
GSA-rs4868488	5	174586726	1	0	1	89515	0.00111712	0	0.00111712
GSA-rs4868489	5	168133829	2	0	2	89514	0.00223424	0	0.00223424
GSA-rs4868495	5	174611803	1	0	1	89515	0.00111712	0	0.00111712
GSA-rs4868720	5	168955647	0	0	0	89516	0	0	0
GSA-rs4869019	5	166628294	0	0	0	89516	0	0	0
GSA-rs4869021	5	166666643	0	0	0	89516	0	0	0
GSA-rs4869031	5	166778322	1	1	0	89515	0.00111712	0.00111712	0
GSA-rs4869232	5	94425114	1	0	1	89515	0.00111712	0	0.00111712
GSA-rs4869280	5	91725645	0	0	0	89516	0	0	0
GSA-rs4869598	5	38743568	0	0	0	89516	0	0	0
GSA-rs4895161	5	119866504	1	0	1	89515	0.00111712	0	0.00111712
GSA-rs4895185	5	118474109	3	0	3	89513	0.00335136	0	0.00335136
GSA-rs4895254	5	119803829	2	0	2	89514	0.00223424	0	0.00223424
GSA-rs4895362	5	118480316	3	0	3	89513	0.00335136	0	0.00335136
GSA-rs490493	5	29061308	16	14	2	89500	0.0178739	0.0156397	0.00223424
GSA-rs4912640	5	141865610	0	0	0	89516	0	0	0
GSA-rs491605	5	103122884	5	2	3	89511	0.00558559	0.00223424	0.00335136
GSA-rs4916684	5	89979589	6	6	0	89510	0.00670271	0.00670271	0
GSA-rs4916685	5	89979698	6	6	0	89510	0.00670271	0.00670271	0
GSA-rs4916845	5	90413351	2	1	1	89514	0.00223424	0.00111712	0.00111712
GSA-rs4920700	5	85084681	18	17	1	89498	0.0201081	0.018991	0.00111712
GSA-rs4920714	5	85458883	2	2	0	89514	0.00223424	0.00223424	0
GSA-rs4920799	5	84606528	4	3	1	89512	0.00446847	0.00335136	0.00111712
GSA-rs4921110	5	159608980	5	2	3	89511	0.00558559	0.00223424	0.00335136
GSA-rs4921245	5	159420405	5	2	3	89511	0.00558559	0.00223424	0.00335136
GSA-rs4921415	5	161172541	3	3	0	89513	0.00335136	0.00335136	0
GSA-rs4921468	5	158735933	0	0	0	89516	0	0	0
GSA-rs4921515	5	159092417	1	1	0	89515	0.00111712	0.00111712	0
GSA-rs4921529	5	159230383	1	1	0	89515	0.00111712	0.00111712	0
GSA-rs4921537	5	158366263	0	0	0	89516	0	0	0
GSA-rs492346	5	112617337	4	0	4	89512	0.00446847	0	0.00446847
GSA-rs492478	5	3939476	12	0	12	89504	0.0134054	0	0.0134054
GSA-rs4957012	5	283477	0	0	0	89516	0	0	0
GSA-rs4957381	5	41231813	0	0	0	89516	0	0	0
GSA-rs4957420	5	41788117	0	0	0	89516	0	0	0
GSA-rs4957507	5	39801230	3	2	1	89513	0.00335136	0.00223424	0.00111712
GSA-rs4957524	5	106293263	10	8	2	89506	0.0111712	0.00893695	0.00223424
GSA-rs4957822	5	108859028	4	2	2	89512	0.00446847	0.00223424	0.00223424
GSA-rs4957874	5	109498387	6	5	1	89510	0.00670271	0.00558559	0.00111712
GSA-rs4957986	5	111206807	0	0	0	89516	0	0	0
GSA-rs4958089	5	132484429	0	0	0	89516	0	0	0
GSA-rs4958438	5	150461069	0	0	0	89516	0	0	0
GSA-rs4958464	5	150980278	1	0	1	89515	0.00111712	0	0.00111712
GSA-rs4958476	5	151020581	0	0	0	89516	0	0	0
GSA-rs4958531	5	151771838	1	0	1	89515	0.00111712	0	0.00111712
GSA-rs4958532	5	151771852	1	0	1	89515	0.00111712	0	0.00111712
GSA-rs4958541	5	151810876	1	0	1	89515	0.00111712	0	0.00111712
GSA-rs4958708	5	153580493	1	0	1	89515	0.00111712	0	0.00111712
GSA-rs4975593	5	1097281	5	1	4	89511	0.00558559	0.00111712	0.00446847
GSA-rs4975744	5	1860049	0	0	0	89516	0	0	0
GSA-rs4975821	5	2084983	0	0	0	89516	0	0	0
GSA-rs4975853	5	1818127	0	0	0	89516	0	0	0
GSA-rs4976033	5	67714246	0	0	0	89516	0	0	0
GSA-rs4976096	5	66912233	0	0	0	89516	0	0	0
GSA-rs4976121	5	67007169	0	0	0	89516	0	0	0
GSA-rs4976152	5	67407942	0	0	0	89516	0	0	0
GSA-rs4976163	5	68690609	1	0	1	89515	0.00111712	0	0.00111712
GSA-rs4976490	5	135678996	1	0	1	89515	0.00111712	0	0.00111712
GSA-rs4976493	5	135182123	1	0	1	89515	0.00111712	0	0.00111712
GSA-rs4976526	5	136061610	2	0	2	89514	0.00223424	0	0.00223424
GSA-rs4976579	5	167609373	3	0	3	89513	0.00335136	0	0.00335136
GSA-rs4976673	5	176209511	3	1	2	89513	0.00335136	0.00111712	0.00223424
GSA-rs4976694	5	176862829	2	0	2	89514	0.00223424	0	0.00223424
GSA-rs499090	5	80300491	1	1	0	89515	0.00111712	0.00111712	0
GSA-rs4992466	5	160200077	1	0	1	89515	0.00111712	0	0.00111712
GSA-rs500241	5	39858621	1	1	0	89515	0.00111712	0.00111712	0
GSA-rs500676	5	80285709	0	0	0	89516	0	0	0
GSA-rs5009062	5	92867021	0	0	0	89516	0	0	0
GSA-rs5010455	5	113808246	3	1	2	89513	0.00335136	0.00111712	0.00223424
GSA-rs5012723	5	164898204	3	0	3	89513	0.00335136	0	0.00335136
GSA-rs5015011	5	31378971	1	1	0	89515	0.00111712	0.00111712	0
GSA-rs5016818	5	155307270	1	0	1	89515	0.00111712	0	0.00111712
GSA-rs5020063	5	57172294	1	0	1	89515	0.00111712	0	0.00111712
GSA-rs5022546	5	33449463	0	0	0	89516	0	0	0
GSA-rs506844	5	2368076	0	0	0	89516	0	0	0
GSA-rs510200	5	178003287	2	0	2	89514	0.00223424	0	0.00223424
GSA-rs514627	5	172355039	2	1	1	89514	0.00223424	0.00111712	0.00111712
GSA-rs515110	5	179249323	1	1	0	89515	0.00111712	0.00111712	0
GSA-rs516732	5	165107100	10	2	8	89506	0.0111712	0.00223424	0.00893695
GSA-rs524138	5	31465137	1	1	0	89515	0.00111712	0.00111712	0
GSA-rs524160	5	172361688	2	1	1	89514	0.00223424	0.00111712	0.00111712
GSA-rs526309	5	31751813	0	0	0	89516	0	0	0
GSA-rs528010	5	172361257	2	1	1	89514	0.00223424	0.00111712	0.00111712
GSA-rs535981	5	6637943	4	1	3	89512	0.00446847	0.00111712	0.00335136
GSA-rs536229	5	72448744	1	0	1	89515	0.00111712	0	0.00111712
GSA-rs552089	5	31392344	1	1	0	89515	0.00111712	0.00111712	0
GSA-rs552876	5	4940099	9	0	9	89507	0.0100541	0	0.0100541
GSA-rs553136	5	31760615	0	0	0	89516	0	0	0
GSA-rs554668	5	84773609	3	2	1	89513	0.00335136	0.00223424	0.00111712
GSA-rs55633128	5	113917673	3	1	2	89513	0.00335136	0.00111712	0.00223424
GSA-rs55634781	5	142239514	1	1	0	89515	0.00111712	0.00111712	0
GSA-rs55638085	5	120839003	7	6	1	89509	0.00781983	0.00670271	0.00111712
GSA-rs55642686	5	16644917	0	0	0	89516	0	0	0
GSA-rs55645918	5	148239611	0	0	0	89516	0	0	0
GSA-rs55647968	5	119576468	2	1	1	89514	0.00223424	0.00111712	0.00111712
GSA-rs55649517	5	145184938	1	1	0	89515	0.00111712	0.00111712	0
GSA-rs55649784	5	11874300	1	0	1	89515	0.00111712	0	0.00111712
GSA-rs55650501	5	67418107	0	0	0	89516	0	0	0
GSA-rs55654737	5	179218842	1	1	0	89515	0.00111712	0.00111712	0
GSA-rs55661388	5	141999140	0	0	0	89516	0	0	0
GSA-rs55662485	5	103307895	9	2	7	89507	0.0100541	0.00223424	0.00781983
GSA-rs55664212	5	130027196	57	0	57	89459	0.0636758	0	0.0636758
GSA-rs55664610	5	14270947	0	0	0	89516	0	0	0
GSA-rs55672000	5	65530641	0	0	0	89516	0	0	0
GSA-rs55674727	5	63977454	2	0	2	89514	0.00223424	0	0.00223424
GSA-rs55674784	5	73156002	0	0	0	89516	0	0	0
GSA-rs55680006	5	109554192	5	3	2	89511	0.00558559	0.00335136	0.00223424
GSA-rs55680113	5	107347090	7	0	7	89509	0.00781983	0	0.00781983
GSA-rs55680640	5	133879364	0	0	0	89516	0	0	0
GSA-rs55691638	5	169987906	0	0	0	89516	0	0	0
GSA-rs55708675	5	87869485	0	0	0	89516	0	0	0
GSA-rs55712198	5	156487813	1	1	0	89515	0.00111712	0.00111712	0
GSA-rs55713330	5	109516859	4	3	1	89512	0.00446847	0.00335136	0.00111712
GSA-rs55713627	5	178116840	2	0	2	89514	0.00223424	0	0.00223424
GSA-rs55715365	5	3081411	1	0	1	89515	0.00111712	0	0.00111712
GSA-rs55715789	5	40083065	1	1	0	89515	0.00111712	0.00111712	0
GSA-rs55717305	5	156950298	2	1	1	89514	0.00223424	0.00111712	0.00111712
GSA-rs55725714	5	157095647	3	1	2	89513	0.00335136	0.00111712	0.00223424
GSA-rs55727122	5	177549672	0	0	0	89516	0	0	0
GSA-rs55727780	5	147889348	0	0	0	89516	0	0	0
GSA-rs55728818	5	149328786	1	0	1	89515	0.00111712	0	0.00111712
GSA-rs55728966	5	149615543	0	0	0	89516	0	0	0
GSA-rs55730037	5	40249766	1	1	0	89515	0.00111712	0.00111712	0
GSA-rs55731806	5	148195304	0	0	0	89516	0	0	0
GSA-rs55732320	5	176280585	3	1	2	89513	0.00335136	0.00111712	0.00223424
GSA-rs55734207	5	16681710	0	0	0	89516	0	0	0
GSA-rs55742054	5	175763191	1	1	0	89515	0.00111712	0.00111712	0
GSA-rs55743931	5	134570749	0	0	0	89516	0	0	0
GSA-rs55744253	5	156650260	3	1	2	89513	0.00335136	0.00111712	0.00223424
GSA-rs55745026	5	104024713	10	3	7	89506	0.0111712	0.00335136	0.00781983
GSA-rs55749407	5	153281269	1	0	1	89515	0.00111712	0	0.00111712
GSA-rs55752742	5	168164228	2	0	2	89514	0.00223424	0	0.00223424
GSA-rs55755012	5	152679357	2	2	0	89514	0.00223424	0.00223424	0
GSA-rs55756765	5	155530199	1	0	1	89515	0.00111712	0	0.00111712
GSA-rs55763081	5	95212406	0	0	0	89516	0	0	0
GSA-rs55768887	5	106017273	3	2	1	89513	0.00335136	0.00223424	0.00111712
GSA-rs55770604	5	173783007	0	0	0	89516	0	0	0
GSA-rs55774021	5	142223538	1	1	0	89515	0.00111712	0.00111712	0
GSA-rs55775708	5	45719790	45	0	45	89471	0.0502703	0	0.0502703
GSA-rs55779592	5	139740734	0	0	0	89516	0	0	0
GSA-rs55780164	5	3652449	8	0	8	89508	0.00893695	0	0.00893695
GSA-rs55794805	5	85537713	3	3	0	89513	0.00335136	0.00335136	0
GSA-rs55795002	5	87183345	0	0	0	89516	0	0	0
GSA-rs55795134	5	10514552	1	0	1	89515	0.00111712	0	0.00111712
GSA-rs55809673	5	174098061	0	0	0	89516	0	0	0
GSA-rs55819862	5	156706644	2	1	1	89514	0.00223424	0.00111712	0.00111712
GSA-rs55821417	5	54065337	2	0	2	89514	0.00223424	0	0.00223424
GSA-rs55823924	5	150658583	1	0	1	89515	0.00111712	0	0.00111712
GSA-rs55832420	5	62017941	3	0	3	89513	0.00335136	0	0.00335136
GSA-rs55833198	5	4680091	9	0	9	89507	0.0100541	0	0.0100541
GSA-rs55834279	5	119548784	2	1	1	89514	0.00223424	0.00111712	0.00111712
GSA-rs55845205	5	38804031	0	0	0	89516	0	0	0
GSA-rs55853803	5	148388420	0	0	0	89516	0	0	0
GSA-rs55857722	5	53287863	4	1	3	89512	0.00446847	0.00111712	0.00335136
GSA-rs55868099	5	148885006	0	0	0	89516	0	0	0
GSA-rs55872947	5	176095585	3	1	2	89513	0.00335136	0.00111712	0.00223424
GSA-rs55874732	5	151871257	1	0	1	89515	0.00111712	0	0.00111712
GSA-rs55881208	5	166862216	2	2	0	89514	0.00223424	0.00223424	0
GSA-rs55882716	5	66461363	1	1	0	89515	0.00111712	0.00111712	0
GSA-rs55884259	5	172642370	2	0	2	89514	0.00223424	0	0.00223424
GSA-rs55892730	5	85724465	2	2	0	89514	0.00223424	0.00223424	0
GSA-rs55899367	5	9127005	2	2	0	89514	0.00223424	0.00223424	0
GSA-rs55901407	5	94606287	0	0	0	89516	0	0	0
GSA-rs55901834	5	138179783	1	1	0	89515	0.00111712	0.00111712	0
GSA-rs55906620	5	128856481	0	0	0	89516	0	0	0
GSA-rs55914316	5	170783592	2	1	1	89514	0.00223424	0.00111712	0.00111712
GSA-rs55915030	5	149003627	0	0	0	89516	0	0	0
GSA-rs55916172	5	156333192	1	1	0	89515	0.00111712	0.00111712	0
GSA-rs55923347	5	160223454	1	0	1	89515	0.00111712	0	0.00111712
GSA-rs55928437	5	175279298	1	1	0	89515	0.00111712	0.00111712	0
GSA-rs55934510	5	104768913	7	1	6	89509	0.00781983	0.00111712	0.00670271
GSA-rs55939066	5	173209355	0	0	0	89516	0	0	0
GSA-rs55945279	5	179744062	6	2	4	89510	0.00670271	0.00223424	0.00446847
GSA-rs55945585	5	40903166	11	10	1	89505	0.0122883	0.0111712	0.00111712
GSA-rs55946719	5	58639732	5	4	1	89511	0.00558559	0.00446847	0.00111712
GSA-rs55949627	5	159592220	5	2	3	89511	0.00558559	0.00223424	0.00335136
GSA-rs55962865	5	132795457	0	0	0	89516	0	0	0
GSA-rs55971708	5	117263360	3	1	2	89513	0.00335136	0.00111712	0.00223424
GSA-rs55972912	5	169903269	0	0	0	89516	0	0	0
GSA-rs55979670	5	61622823	0	0	0	89516	0	0	0
GSA-rs55982560	5	136715904	0	0	0	89516	0	0	0
GSA-rs55985690	5	169512276	1	0	1	89515	0.00111712	0	0.00111712
GSA-rs55985764	5	116557576	6	0	6	89510	0.00670271	0	0.00670271
GSA-rs55986060	5	126812478	1	0	1	89515	0.00111712	0	0.00111712
GSA-rs55989583	5	1378700	1	0	1	89515	0.00111712	0	0.00111712
GSA-rs55997442	5	66603788	2	2	0	89514	0.00223424	0.00223424	0
GSA-rs55999327	5	16666796	0	0	0	89516	0	0	0
GSA-rs56010226	5	119623701	2	1	1	89514	0.00223424	0.00111712	0.00111712
GSA-rs56026308	5	33252209	1	1	0	89515	0.00111712	0.00111712	0
GSA-rs56032999	5	66444592	1	1	0	89515	0.00111712	0.00111712	0
GSA-rs56036046	5	165822253	1	0	1	89515	0.00111712	0	0.00111712
GSA-rs56036444	5	13961818	0	0	0	89516	0	0	0
GSA-rs56037754	5	65338746	0	0	0	89516	0	0	0
GSA-rs56042309	5	172221508	1	0	1	89515	0.00111712	0	0.00111712
GSA-rs56045546	5	53918582	3	0	3	89513	0.00335136	0	0.00335136
GSA-rs56048821	5	170930023	2	1	1	89514	0.00223424	0.00111712	0.00111712
GSA-rs56062360	5	5599601	0	0	0	89516	0	0	0
GSA-rs56065948	5	106412266	4	1	3	89512	0.00446847	0.00111712	0.00335136
GSA-rs56071484	5	111486970	7	5	2	89509	0.00781983	0.00558559	0.00223424
GSA-rs56073886	5	298024	0	0	0	89516	0	0	0
GSA-rs56080911	5	99158089	28	3	25	89488	0.0312793	0.00335136	0.027928
GSA-rs56081500	5	83013082	3	0	3	89513	0.00335136	0	0.00335136
GSA-rs56082471	5	172863848	0	0	0	89516	0	0	0
GSA-rs56084579	5	159156091	1	1	0	89515	0.00111712	0.00111712	0
GSA-rs56084615	5	31670477	0	0	0	89516	0	0	0
GSA-rs56087043	5	141577860	0	0	0	89516	0	0	0
GSA-rs56090436	5	44990697	0	0	0	89516	0	0	0
GSA-rs56092252	5	146606537	0	0	0	89516	0	0	0
GSA-rs56098596	5	39799481	3	2	1	89513	0.00335136	0.00223424	0.00111712
GSA-rs56098814	5	61908151	2	0	2	89514	0.00223424	0	0.00223424
GSA-rs56100638	5	156665106	3	1	2	89513	0.00335136	0.00111712	0.00223424
GSA-rs56103947	5	84427831	7	6	1	89509	0.00781983	0.00670271	0.00111712
GSA-rs56107206	5	157828604	0	0	0	89516	0	0	0
GSA-rs56109055	5	15940221	0	0	0	89516	0	0	0
GSA-rs56110045	5	38089084	0	0	0	89516	0	0	0
GSA-rs56110442	5	84737385	3	2	1	89513	0.00335136	0.00223424	0.00111712
GSA-rs56110865	5	149982091	0	0	0	89516	0	0	0
GSA-rs56112380	5	14505677	0	0	0	89516	0	0	0
GSA-rs56115981	5	1604534	1	0	1	89515	0.00111712	0	0.00111712
GSA-rs56117779	5	175199121	0	0	0	89516	0	0	0
GSA-rs56119263	5	79094855	0	0	0	89516	0	0	0
GSA-rs56119376	5	170931981	2	1	1	89514	0.00223424	0.00111712	0.00111712
GSA-rs56123246	5	101269954	4	4	0	89512	0.00446847	0.00446847	0
GSA-rs56124608	5	11402480	1	0	1	89515	0.00111712	0	0.00111712
GSA-rs56125143	5	2075788	0	0	0	89516	0	0	0
GSA-rs56126875	5	110337818	5	2	3	89511	0.00558559	0.00223424	0.00335136
GSA-rs56129176	5	145170775	1	1	0	89515	0.00111712	0.00111712	0
GSA-rs56135324	5	134045074	0	0	0	89516	0	0	0
GSA-rs56141429	5	83735291	4	3	1	89512	0.00446847	0.00335136	0.00111712
GSA-rs56149391	5	173523067	0	0	0	89516	0	0	0
GSA-rs56151725	5	83374496	1	1	0	89515	0.00111712	0.00111712	0
GSA-rs56152133	5	45100100	0	0	0	89516	0	0	0
GSA-rs56156256	5	31786519	0	0	0	89516	0	0	0
GSA-rs56161543	5	180497936	7	0	7	89509	0.00781983	0	0.00781983
GSA-rs56168481	5	135049459	1	0	1	89515	0.00111712	0	0.00111712
GSA-rs56169840	5	160337891	1	0	1	89515	0.00111712	0	0.00111712
GSA-rs56171947	5	160585849	0	0	0	89516	0	0	0
GSA-rs56173618	5	80229479	1	0	1	89515	0.00111712	0	0.00111712
GSA-rs56174930	5	1696259	2	0	2	89514	0.00223424	0	0.00223424
GSA-rs56174979	5	171566160	1	1	0	89515	0.00111712	0.00111712	0
GSA-rs56176040	5	19029732	38	32	6	89478	0.0424505	0.0357478	0.00670271
GSA-rs56182002	5	6592871	5	1	4	89511	0.00558559	0.00111712	0.00446847
GSA-rs56184542	5	7802192	4	0	4	89512	0.00446847	0	0.00446847
GSA-rs56190755	5	177060362	1	0	1	89515	0.00111712	0	0.00111712
GSA-rs56197490	5	4251333	32	0	32	89484	0.0357478	0	0.0357478
GSA-rs56200940	5	159165829	1	1	0	89515	0.00111712	0.00111712	0
GSA-rs56212776	5	31283706	1	1	0	89515	0.00111712	0.00111712	0
GSA-rs56215414	5	59524280	3	1	2	89513	0.00335136	0.00111712	0.00223424
GSA-rs56222553	5	155004890	2	0	2	89514	0.00223424	0	0.00223424
GSA-rs56223687	5	98672806	2	1	1	89514	0.00223424	0.00111712	0.00111712
GSA-rs56224111	5	1336104	2	0	2	89514	0.00223424	0	0.00223424
GSA-rs56224724	5	160823247	0	0	0	89516	0	0	0
GSA-rs56228742	5	83160213	2	1	1	89514	0.00223424	0.00111712	0.00111712
GSA-rs56234995	5	177759658	0	0	0	89516	0	0	0
GSA-rs56243088	5	167744394	2	0	2	89514	0.00223424	0	0.00223424
GSA-rs56243836	5	156962663	2	1	1	89514	0.00223424	0.00111712	0.00111712
GSA-rs56245770	5	74317863	0	0	0	89516	0	0	0
GSA-rs56246116	5	149570196	0	0	0	89516	0	0	0
GSA-rs56246822	5	9137384	2	2	0	89514	0.00223424	0.00223424	0
GSA-rs56250443	5	3184004	0	0	0	89516	0	0	0
GSA-rs56260954	5	98905928	7	3	4	89509	0.00781983	0.00335136	0.00446847
GSA-rs56264694	5	10470385	1	0	1	89515	0.00111712	0	0.00111712
GSA-rs56266759	5	98239894	0	0	0	89516	0	0	0
GSA-rs56268625	5	180028677	4	1	3	89512	0.00446847	0.00111712	0.00335136
GSA-rs56271904	5	168860485	0	0	0	89516	0	0	0
GSA-rs56272512	5	82157210	3	2	1	89513	0.00335136	0.00223424	0.00111712
GSA-rs56283118	5	177391719	15	12	3	89501	0.0167568	0.0134054	0.00335136
GSA-rs56284116	5	171133253	3	2	1	89513	0.00335136	0.00223424	0.00111712
GSA-rs56295478	5	51298041	0	0	0	89516	0	0	0
GSA-rs56299712	5	56854456	2	1	1	89514	0.00223424	0.00111712	0.00111712
GSA-rs56303315	5	110380171	7	2	5	89509	0.00781983	0.00223424	0.00558559
GSA-rs56306175	5	151263001	4	0	4	89512	0.00446847	0	0.00446847
GSA-rs56309708	5	5270207	0	0	0	89516	0	0	0
GSA-rs56310323	5	170026875	0	0	0	89516	0	0	0
GSA-rs56315353	5	127359391	4	0	4	89512	0.00446847	0	0.00446847
GSA-rs56323023	5	22365713	8	3	5	89508	0.00893695	0.00335136	0.00558559
GSA-rs56327529	5	178583165	11	1	10	89505	0.0122883	0.00111712	0.0111712
GSA-rs56337909	5	66460595	1	1	0	89515	0.00111712	0.00111712	0
GSA-rs56340489	5	154259962	0	0	0	89516	0	0	0
GSA-rs56343611	5	125821287	0	0	0	89516	0	0	0
GSA-rs56344344	5	101136911	5	4	1	89511	0.00558559	0.00446847	0.00111712
GSA-rs56345544	5	171490656	2	2	0	89514	0.00223424	0.00223424	0
GSA-rs56350367	5	119487893	11	10	1	89505	0.0122883	0.0111712	0.00111712
GSA-rs56350427	5	1065514	5	1	4	89511	0.00558559	0.00111712	0.00446847
GSA-rs56350742	5	157107259	3	1	2	89513	0.00335136	0.00111712	0.00223424
GSA-rs56350746	5	179096376	1	1	0	89515	0.00111712	0.00111712	0
GSA-rs56351710	5	147889677	0	0	0	89516	0	0	0
GSA-rs56353561	5	106571587	3	1	2	89513	0.00335136	0.00111712	0.00223424
GSA-rs56354833	5	179741448	6	2	4	89510	0.00670271	0.00223424	0.00446847
GSA-rs56355793	5	86438310	0	0	0	89516	0	0	0
GSA-rs56357837	5	21855046	12	2	10	89504	0.0134054	0.00223424	0.0111712
GSA-rs56359526	5	142118711	0	0	0	89516	0	0	0
GSA-rs56361806	5	180056863	4	1	3	89512	0.00446847	0.00111712	0.00335136
GSA-rs56363865	5	77785742	2	1	1	89514	0.00223424	0.00111712	0.00111712
GSA-rs56365445	5	120509698	145	144	1	89371	0.161982	0.160865	0.00111712
GSA-rs56376176	5	10694068	0	0	0	89516	0	0	0
GSA-rs56379373	5	164668789	1	1	0	89515	0.00111712	0.00111712	0
GSA-rs56381512	5	70350152	1	0	1	89515	0.00111712	0	0.00111712
GSA-rs56384823	5	156929816	2	1	1	89514	0.00223424	0.00111712	0.00111712
GSA-rs56388049	5	95245985	0	0	0	89516	0	0	0
GSA-rs56388524	5	45757561	46	0	46	89470	0.0513875	0	0.0513875
GSA-rs56391439	5	115852814	0	0	0	89516	0	0	0
GSA-rs56393364	5	124515748	2	0	2	89514	0.00223424	0	0.00223424
GSA-rs56395819	5	29584474	3	2	1	89513	0.00335136	0.00223424	0.00111712
GSA-rs56398801	5	132227750	0	0	0	89516	0	0	0
GSA-rs56399454	5	28515918	4	3	1	89512	0.00446847	0.00335136	0.00111712
GSA-rs56401053	5	130721603	0	0	0	89516	0	0	0
GSA-rs56402602	5	21216062	32	5	27	89484	0.0357478	0.00558559	0.0301622
GSA-rs56407893	5	97809841	3	1	2	89513	0.00335136	0.00111712	0.00223424
GSA-rs56414024	5	113025823	5	0	5	89511	0.00558559	0	0.00558559
GSA-rs56654256	5	2218963	0	0	0	89516	0	0	0
GSA-rs567182	5	178810658	235	1	234	89281	0.262523	0.00111712	0.261406
GSA-rs56719908	5	117185770	8	6	2	89508	0.00893695	0.00670271	0.00223424
GSA-rs56728495	5	121984323	1	0	1	89515	0.00111712	0	0.00111712
GSA-rs56745245	5	55928303	1	1	0	89515	0.00111712	0.00111712	0
GSA-rs56755407	5	172046919	1	0	1	89515	0.00111712	0	0.00111712
GSA-rs56774264	5	121842018	1	1	0	89515	0.00111712	0.00111712	0
GSA-rs56787044	5	37928455	1	0	1	89515	0.00111712	0	0.00111712
GSA-rs56788223	5	119380132	1	0	1	89515	0.00111712	0	0.00111712
GSA-rs56806495	5	159546013	6	2	4	89510	0.00670271	0.00223424	0.00446847
GSA-rs56821385	5	92611208	0	0	0	89516	0	0	0
GSA-rs56844693	5	172134611	4	0	4	89512	0.00446847	0	0.00446847
GSA-rs56916452	5	65327436	0	0	0	89516	0	0	0
GSA-rs569283	5	117305008	3	1	2	89513	0.00335136	0.00111712	0.00223424
GSA-rs56930873	5	85622984	3	3	0	89513	0.00335136	0.00335136	0
GSA-rs56983601	5	10969121	0	0	0	89516	0	0	0
GSA-rs56990568	5	64011917	2	0	2	89514	0.00223424	0	0.00223424
GSA-rs57017295	5	136540002	2	2	0	89514	0.00223424	0.00223424	0
GSA-rs57041615	5	102070511	1	1	0	89515	0.00111712	0.00111712	0
GSA-rs57052673	5	132458672	0	0	0	89516	0	0	0
GSA-rs570682	5	122449650	2	0	2	89514	0.00223424	0	0.00223424
GSA-rs57073955	5	126087495	1	0	1	89515	0.00111712	0	0.00111712
GSA-rs57108457	5	128068610	0	0	0	89516	0	0	0
GSA-rs57124317	5	54801915	2	1	1	89514	0.00223424	0.00111712	0.00111712
GSA-rs57146021	5	113083232	5	0	5	89511	0.00558559	0	0.00558559
GSA-rs57157437	5	50466544	2	1	1	89514	0.00223424	0.00111712	0.00111712
GSA-rs57173603	5	100759843	6	5	1	89510	0.00670271	0.00558559	0.00111712
GSA-rs57182282	5	11759682	0	0	0	89516	0	0	0
GSA-rs57184151	5	66551045	2	2	0	89514	0.00223424	0.00223424	0
GSA-rs57189660	5	154913988	2	0	2	89514	0.00223424	0	0.00223424
GSA-rs57268322	5	13905391	1	1	0	89515	0.00111712	0.00111712	0
GSA-rs57272106	5	29881770	1	1	0	89515	0.00111712	0.00111712	0
GSA-rs57339535	5	16282123	0	0	0	89516	0	0	0
GSA-rs57348934	5	8687175	6	2	4	89510	0.00670271	0.00223424	0.00446847
GSA-rs57391709	5	172859797	0	0	0	89516	0	0	0
GSA-rs5744458	5	66494503	1	1	0	89515	0.00111712	0.00111712	0
GSA-rs5744459	5	66494293	1	1	0	89515	0.00111712	0.00111712	0
GSA-rs5744657	5	74873812	2	2	0	89514	0.00223424	0.00223424	0
GSA-rs57450513	5	141225446	0	0	0	89516	0	0	0
GSA-rs5745240	5	10710726	0	0	0	89516	0	0	0
GSA-rs5745259	5	10691743	0	0	0	89516	0	0	0
GSA-rs57523755	5	82760099	2	1	1	89514	0.00223424	0.00111712	0.00111712
GSA-rs57525142	5	95194445	0	0	0	89516	0	0	0
GSA-rs575414	5	2279208	0	0	0	89516	0	0	0
GSA-rs57545823	5	5583189	0	0	0	89516	0	0	0
GSA-rs57574528	5	31794340	0	0	0	89516	0	0	0
GSA-rs57579702	5	149939865	0	0	0	89516	0	0	0
GSA-rs57608661	5	96409001	1	0	1	89515	0.00111712	0	0.00111712
GSA-rs57657449	5	67067011	0	0	0	89516	0	0	0
GSA-rs57662315	5	102070418	1	1	0	89515	0.00111712	0.00111712	0
GSA-rs57668505	5	171491172	1	1	0	89515	0.00111712	0.00111712	0
GSA-rs57692833	5	6285524	1	1	0	89515	0.00111712	0.00111712	0
GSA-rs57707373	5	142420155	1	1	0	89515	0.00111712	0.00111712	0
GSA-rs577278	5	152903071	0	0	0	89516	0	0	0
GSA-rs57733343	5	142522463	0	0	0	89516	0	0	0
GSA-rs57766303	5	60908182	0	0	0	89516	0	0	0
GSA-rs577665	5	152840197	0	0	0	89516	0	0	0
GSA-rs57766590	5	127330108	4	0	4	89512	0.00446847	0	0.00446847
GSA-rs57778143	5	126173656	1	0	1	89515	0.00111712	0	0.00111712
GSA-rs57803964	5	25869390	7	7	0	89509	0.00781983	0.00781983	0
GSA-rs57832216	5	78091665	1	1	0	89515	0.00111712	0.00111712	0
GSA-rs57842702	5	157097642	3	1	2	89513	0.00335136	0.00111712	0.00223424
GSA-rs57849656	5	6705054	4	1	3	89512	0.00446847	0.00111712	0.00335136
GSA-rs57881034	5	148284966	0	0	0	89516	0	0	0
GSA-rs57881242	5	174011781	0	0	0	89516	0	0	0
GSA-rs57902726	5	136557963	2	2	0	89514	0.00223424	0.00223424	0
GSA-rs57932119	5	81949313	1	1	0	89515	0.00111712	0.00111712	0
GSA-rs57935613	5	3307038	1	0	1	89515	0.00111712	0	0.00111712
GSA-rs57953989	5	2370731	0	0	0	89516	0	0	0
GSA-rs57963497	5	178276128	2	1	1	89514	0.00223424	0.00111712	0.00111712
GSA-rs57977648	5	179815989	7	2	5	89509	0.00781983	0.00223424	0.00558559
GSA-rs58060593	5	103737002	49	43	6	89467	0.0547388	0.0480361	0.00670271
GSA-rs580641	5	4041154	14	0	14	89502	0.0156397	0	0.0156397
GSA-rs58093485	5	56335493	2	2	0	89514	0.00223424	0.00223424	0
GSA-rs58140977	5	85379405	2	2	0	89514	0.00223424	0.00223424	0
GSA-rs58150980	5	138532809	0	0	0	89516	0	0	0
GSA-rs58157086	5	917110	4	0	4	89512	0.00446847	0	0.00446847
GSA-rs58161699	5	31631661	0	0	0	89516	0	0	0
GSA-rs58172488	5	72337737	0	0	0	89516	0	0	0
GSA-rs58180860	5	86243656	1	1	0	89515	0.00111712	0.00111712	0
GSA-rs58183339	5	2776310	1	0	1	89515	0.00111712	0	0.00111712
GSA-rs58188074	5	157138191	3	1	2	89513	0.00335136	0.00111712	0.00223424
GSA-rs58189523	5	156601178	1	1	0	89515	0.00111712	0.00111712	0
GSA-rs58207152	5	81884723	1	1	0	89515	0.00111712	0.00111712	0
GSA-rs58207872	5	62055269	3	0	3	89513	0.00335136	0	0.00335136
GSA-rs58220454	5	78650	53	20	33	89463	0.0592073	0.0223424	0.0368649
GSA-rs58246412	5	24399722	1	1	0	89515	0.00111712	0.00111712	0
GSA-rs58270508	5	166207657	1	0	1	89515	0.00111712	0	0.00111712
GSA-rs58318359	5	103675719	8	2	6	89508	0.00893695	0.00223424	0.00670271
GSA-rs58318363	5	117182718	8	6	2	89508	0.00893695	0.00670271	0.00223424
GSA-rs58328042	5	171978685	0	0	0	89516	0	0	0
GSA-rs58341123	5	147768254	0	0	0	89516	0	0	0
GSA-rs58378304	5	161315661	3	3	0	89513	0.00335136	0.00335136	0
GSA-rs58437515	5	148387137	0	0	0	89516	0	0	0
GSA-rs58447715	5	139355739	0	0	0	89516	0	0	0
GSA-rs58468874	5	148018393	1	0	1	89515	0.00111712	0	0.00111712
GSA-rs58470689	5	5642203	0	0	0	89516	0	0	0
GSA-rs58473287	5	120217879	11	7	4	89505	0.0122883	0.00781983	0.00446847
GSA-rs58501210	5	179824110	7	2	5	89509	0.00781983	0.00223424	0.00558559
GSA-rs58502205	5	147814777	0	0	0	89516	0	0	0
GSA-rs58515314	5	124940197	0	0	0	89516	0	0	0
GSA-rs585302	5	43034142	1	0	1	89515	0.00111712	0	0.00111712
GSA-rs58539433	5	180659156	0	0	0	89516	0	0	0
GSA-rs58546930	5	174625917	1	0	1	89515	0.00111712	0	0.00111712
GSA-rs58569599	5	11120871	0	0	0	89516	0	0	0
GSA-rs58570837	5	143442655	0	0	0	89516	0	0	0
GSA-rs58571290	5	100469	50	20	30	89466	0.0558559	0.0223424	0.0335136
GSA-rs58585875	5	159893985	3	2	1	89513	0.00335136	0.00223424	0.00111712
GSA-rs58591737	5	177645574	0	0	0	89516	0	0	0
GSA-rs58597863	5	5150687	0	0	0	89516	0	0	0
GSA-rs58619068	5	18875998	301	26	275	89215	0.336253	0.0290451	0.307208
GSA-rs58639525	5	116639656	2	0	2	89514	0.00223424	0	0.00223424
GSA-rs58647511	5	81811307	1	1	0	89515	0.00111712	0.00111712	0
GSA-rs586654	5	21676669	18	4	14	89498	0.0201081	0.00446847	0.0156397
GSA-rs58667258	5	154762539	2	1	1	89514	0.00223424	0.00111712	0.00111712
GSA-rs58667885	5	171223497	2	1	1	89514	0.00223424	0.00111712	0.00111712
GSA-rs586932	5	32461286	0	0	0	89516	0	0	0
GSA-rs58710455	5	147891932	0	0	0	89516	0	0	0
GSA-rs58712347	5	102058824	0	0	0	89516	0	0	0
GSA-rs58714487	5	76246454	1	0	1	89515	0.00111712	0	0.00111712
GSA-rs58732488	5	147832270	0	0	0	89516	0	0	0
GSA-rs58743615	5	172149548	3	0	3	89513	0.00335136	0	0.00335136
GSA-rs58751826	5	70939901	0	0	0	89516	0	0	0
GSA-rs58765275	5	95796751	5	0	5	89511	0.00558559	0	0.00558559
GSA-rs58800900	5	135036837	0	0	0	89516	0	0	0
GSA-rs58805309	5	95813846	5	0	5	89511	0.00558559	0	0.00558559
GSA-rs588057	5	154578752	1	0	1	89515	0.00111712	0	0.00111712
GSA-rs58807543	5	5601412	0	0	0	89516	0	0	0
GSA-rs588469	5	41701618	0	0	0	89516	0	0	0
GSA-rs58854937	5	107215084	9	2	7	89507	0.0100541	0.00223424	0.00781983
GSA-rs58854998	5	62543686	28	28	0	89488	0.0312793	0.0312793	0
GSA-rs58889849	5	112952329	5	0	5	89511	0.00558559	0	0.00558559
GSA-rs58896078	5	55828080	1	1	0	89515	0.00111712	0.00111712	0
GSA-rs58902720	5	43008879	1	0	1	89515	0.00111712	0	0.00111712
GSA-rs58912342	5	116417459	2	0	2	89514	0.00223424	0	0.00223424
GSA-rs58918979	5	35041541	4	0	4	89512	0.00446847	0	0.00446847
GSA-rs58940374	5	80931909	0	0	0	89516	0	0	0
GSA-rs58940531	5	44846602	1	1	0	89515	0.00111712	0.00111712	0
GSA-rs58960363	5	150912315	1	1	0	89515	0.00111712	0.00111712	0
GSA-rs58960568	5	141245806	0	0	0	89516	0	0	0
GSA-rs58963513	5	176862501	2	0	2	89514	0.00223424	0	0.00223424
GSA-rs58972390	5	2248195	0	0	0	89516	0	0	0
GSA-rs59004895	5	61346744	0	0	0	89516	0	0	0
GSA-rs59029779	5	171832583	0	0	0	89516	0	0	0
GSA-rs59043064	5	111491066	7	5	2	89509	0.00781983	0.00558559	0.00223424
GSA-rs5908	5	74652199	2	0	2	89514	0.00223424	0	0.00223424
GSA-rs59086632	5	55168132	2	2	0	89514	0.00223424	0.00223424	0
GSA-rs59108011	5	179235546	1	1	0	89515	0.00111712	0.00111712	0
GSA-rs59113431	5	80580894	0	0	0	89516	0	0	0
GSA-rs59127491	5	119662255	2	1	1	89514	0.00223424	0.00111712	0.00111712
GSA-rs59139497	5	95714725	2	0	2	89514	0.00223424	0	0.00223424
GSA-rs59149791	5	24665603	1	0	1	89515	0.00111712	0	0.00111712
GSA-rs59157655	5	176493106	0	0	0	89516	0	0	0
GSA-rs59192691	5	73048250	0	0	0	89516	0	0	0
GSA-rs59192960	5	31181789	1	1	0	89515	0.00111712	0.00111712	0
GSA-rs59200286	5	2582184	1	0	1	89515	0.00111712	0	0.00111712
GSA-rs59207656	5	155285056	1	0	1	89515	0.00111712	0	0.00111712
GSA-rs59241413	5	118253103	1	0	1	89515	0.00111712	0	0.00111712
GSA-rs59299898	5	140949429	0	0	0	89516	0	0	0
GSA-rs59303639	5	40087133	1	1	0	89515	0.00111712	0.00111712	0
GSA-rs59316994	5	45258426	0	0	0	89516	0	0	0
GSA-rs59321132	5	158831411	0	0	0	89516	0	0	0
GSA-rs59323799	5	31124426	1	1	0	89515	0.00111712	0.00111712	0
GSA-rs59345990	5	18175025	1	0	1	89515	0.00111712	0	0.00111712
GSA-rs59351887	5	172250101	1	0	1	89515	0.00111712	0	0.00111712
GSA-rs59387574	5	94994999	0	0	0	89516	0	0	0
GSA-rs59402030	5	149780853	0	0	0	89516	0	0	0
GSA-rs59408538	5	163872722	2	2	0	89514	0.00223424	0.00223424	0
GSA-rs59427606	5	116619848	2	0	2	89514	0.00223424	0	0.00223424
GSA-rs59443641	5	136890898	0	0	0	89516	0	0	0
GSA-rs59446445	5	154577444	1	0	1	89515	0.00111712	0	0.00111712
GSA-rs59451037	5	24456465	0	0	0	89516	0	0	0
GSA-rs59465157	5	115740808	0	0	0	89516	0	0	0
GSA-rs594673	5	165107162	10	2	8	89506	0.0111712	0.00223424	0.00893695
GSA-rs59469950	5	8498877	18	8	10	89498	0.0201081	0.00893695	0.0111712
GSA-rs59476885	5	33207002	2	2	0	89514	0.00223424	0.00223424	0
GSA-rs59516621	5	57006307	1	0	1	89515	0.00111712	0	0.00111712
GSA-rs59544418	5	92979564	0	0	0	89516	0	0	0
GSA-rs59546680	5	27513492	13	8	5	89503	0.0145225	0.00893695	0.00558559
GSA-rs59580585	5	167864166	2	0	2	89514	0.00223424	0	0.00223424
GSA-rs59691479	5	147796354	0	0	0	89516	0	0	0
GSA-rs59698246	5	174375763	0	0	0	89516	0	0	0
GSA-rs59795298	5	124391431	2	0	2	89514	0.00223424	0	0.00223424
GSA-rs59808546	5	170104833	0	0	0	89516	0	0	0
GSA-rs59834410	5	85094331	18	17	1	89498	0.0201081	0.018991	0.00111712
GSA-rs59866972	5	75243361	0	0	0	89516	0	0	0
GSA-rs59891586	5	35645215	37	33	4	89479	0.0413334	0.0368649	0.00446847
GSA-rs59920395	5	3650343	8	0	8	89508	0.00893695	0	0.00893695
GSA-rs59922838	5	168413567	0	0	0	89516	0	0	0
GSA-rs59923567	5	108270684	1	1	0	89515	0.00111712	0.00111712	0
GSA-rs59929764	5	107725219	1	0	1	89515	0.00111712	0	0.00111712
GSA-rs59935751	5	112557627	4	0	4	89512	0.00446847	0	0.00446847
GSA-rs59978041	5	1700212	2	0	2	89514	0.00223424	0	0.00223424
GSA-rs599932	5	32474006	1	0	1	89515	0.00111712	0	0.00111712
GSA-rs60006622	5	144578220	2	1	1	89514	0.00223424	0.00111712	0.00111712
GSA-rs60025169	5	161708333	2	1	1	89514	0.00223424	0.00111712	0.00111712
GSA-rs60031271	5	168597114	1	1	0	89515	0.00111712	0.00111712	0
GSA-rs60048284	5	128222876	0	0	0	89516	0	0	0
GSA-rs600645	5	41701237	0	0	0	89516	0	0	0
GSA-rs60076458	5	85067920	18	17	1	89498	0.0201081	0.018991	0.00111712
GSA-rs60095517	5	169855604	0	0	0	89516	0	0	0
GSA-rs60117717	5	7451620	4	0	4	89512	0.00446847	0	0.00446847
GSA-rs60147760	5	126112141	0	0	0	89516	0	0	0
GSA-rs60161929	5	96911057	1	0	1	89515	0.00111712	0	0.00111712
GSA-rs60178408	5	79637358	3	0	3	89513	0.00335136	0	0.00335136
GSA-rs60221470	5	125943561	0	0	0	89516	0	0	0
GSA-rs60226509	5	78747114	5	1	4	89511	0.00558559	0.00111712	0.00446847
GSA-rs60244231	5	94333912	0	0	0	89516	0	0	0
GSA-rs60248850	5	73947263	0	0	0	89516	0	0	0
GSA-rs60254740	5	149247999	0	0	0	89516	0	0	0
GSA-rs60256041	5	79644333	3	0	3	89513	0.00335136	0	0.00335136
GSA-rs60258111	5	60079231	32	32	0	89484	0.0357478	0.0357478	0
GSA-rs60259893	5	142354366	1	1	0	89515	0.00111712	0.00111712	0
GSA-rs60281380	5	174051485	0	0	0	89516	0	0	0
GSA-rs60290329	5	167029077	0	0	0	89516	0	0	0
GSA-rs60298283	5	28533218	4	3	1	89512	0.00446847	0.00335136	0.00111712
GSA-rs60328633	5	59498376	2	0	2	89514	0.00223424	0	0.00223424
GSA-rs60361934	5	147872096	0	0	0	89516	0	0	0
GSA-rs60388690	5	54650508	1	1	0	89515	0.00111712	0.00111712	0
GSA-rs60418505	5	97335138	91	91	0	89425	0.101658	0.101658	0
GSA-rs60433161	5	11327050	0	0	0	89516	0	0	0
GSA-rs60493270	5	10299526	0	0	0	89516	0	0	0
GSA-rs60509487	5	71438236	0	0	0	89516	0	0	0
GSA-rs60548086	5	92397594	0	0	0	89516	0	0	0
GSA-rs60612037	5	78070320	1	1	0	89515	0.00111712	0.00111712	0
GSA-rs60643792	5	112424240	4	0	4	89512	0.00446847	0	0.00446847
GSA-rs60691088	5	79454634	2	0	2	89514	0.00223424	0	0.00223424
GSA-rs60757830	5	172120632	4	0	4	89512	0.00446847	0	0.00446847
GSA-rs60779518	5	134561408	0	0	0	89516	0	0	0
GSA-rs607976	5	106913484	7	1	6	89509	0.00781983	0.00111712	0.00670271
GSA-rs60807240	5	13956732	0	0	0	89516	0	0	0
GSA-rs60813019	5	132323669	0	0	0	89516	0	0	0
GSA-rs60847960	5	121927831	0	0	0	89516	0	0	0
GSA-rs60866141	5	42474667	0	0	0	89516	0	0	0
GSA-rs60873121	5	143532557	0	0	0	89516	0	0	0
GSA-rs60914098	5	14980244	3	0	3	89513	0.00335136	0	0.00335136
GSA-rs60939985	5	159408997	5	2	3	89511	0.00558559	0.00223424	0.00335136
GSA-rs60942127	5	174575638	2	0	2	89514	0.00223424	0	0.00223424
GSA-rs60948162	5	19242632	6	4	2	89510	0.00670271	0.00446847	0.00223424
GSA-rs60995704	5	80692209	0	0	0	89516	0	0	0
GSA-rs61016128	5	102070422	1	1	0	89515	0.00111712	0.00111712	0
GSA-rs61052130	5	158345400	0	0	0	89516	0	0	0
GSA-rs61054633	5	159513972	6	2	4	89510	0.00670271	0.00223424	0.00446847
GSA-rs61088487	5	84995714	18	17	1	89498	0.0201081	0.018991	0.00111712
GSA-rs61093400	5	108415405	2	0	2	89514	0.00223424	0	0.00223424
GSA-rs61129954	5	71268117	0	0	0	89516	0	0	0
GSA-rs61146102	5	125436846	0	0	0	89516	0	0	0
GSA-rs61211600	5	168490331	0	0	0	89516	0	0	0
GSA-rs61267685	5	23684928	4	0	4	89512	0.00446847	0	0.00446847
GSA-rs61272412	5	95665337	2	0	2	89514	0.00223424	0	0.00223424
GSA-rs61289243	5	120372259	145	143	2	89371	0.161982	0.159748	0.00223424
GSA-rs61309144	5	88797708	1	0	1	89515	0.00111712	0	0.00111712
GSA-rs61319746	5	43845213	1	1	0	89515	0.00111712	0.00111712	0
GSA-rs61338335	5	103307745	9	2	7	89507	0.0100541	0.00223424	0.00781983
GSA-rs61347572	5	160488307	2	0	2	89514	0.00223424	0	0.00223424
GSA-rs61347983	5	115696733	0	0	0	89516	0	0	0
GSA-rs61374999	5	66244126	0	0	0	89516	0	0	0
GSA-rs61422846	5	121147218	1	0	1	89515	0.00111712	0	0.00111712
GSA-rs61437661	5	81716909	0	0	0	89516	0	0	0
GSA-rs61472357	5	158902969	1	0	1	89515	0.00111712	0	0.00111712
GSA-rs61486463	5	125807911	0	0	0	89516	0	0	0
GSA-rs61502614	5	20833418	4	4	0	89512	0.00446847	0.00446847	0
GSA-rs61505517	5	176982391	3	0	3	89513	0.00335136	0	0.00335136
GSA-rs6151626	5	79965068	1	0	1	89515	0.00111712	0	0.00111712
GSA-rs6151628	5	79965555	1	0	1	89515	0.00111712	0	0.00111712
GSA-rs6151742	5	80035580	1	0	1	89515	0.00111712	0	0.00111712
GSA-rs6151780	5	80055141	1	0	1	89515	0.00111712	0	0.00111712
GSA-rs61518454	5	135205689	1	0	1	89515	0.00111712	0	0.00111712
GSA-rs6151874	5	80103664	3	1	2	89513	0.00335136	0.00111712	0.00223424
GSA-rs6151928	5	80169170	3	1	2	89513	0.00335136	0.00111712	0.00223424
GSA-rs61574274	5	114716967	0	0	0	89516	0	0	0
GSA-rs61589463	5	146168453	0	0	0	89516	0	0	0
GSA-rs61604708	5	23755327	4	0	4	89512	0.00446847	0	0.00446847
GSA-rs61606249	5	158950328	0	0	0	89516	0	0	0
GSA-rs61618734	5	7203143	4	0	4	89512	0.00446847	0	0.00446847
GSA-rs61632432	5	115412499	10	8	2	89506	0.0111712	0.00893695	0.00223424
GSA-rs61635197	5	55706045	1	1	0	89515	0.00111712	0.00111712	0
GSA-rs61635519	5	38834947	0	0	0	89516	0	0	0
GSA-rs61648097	5	136923398	0	0	0	89516	0	0	0
GSA-rs61730632	5	140201919	0	0	0	89516	0	0	0
GSA-rs61734415	5	148680717	0	0	0	89516	0	0	0
GSA-rs61734665	5	160042903	2	1	1	89514	0.00223424	0.00111712	0.00111712
GSA-rs61734666	5	160047759	2	1	1	89514	0.00223424	0.00111712	0.00111712
GSA-rs61735377	5	151771874	1	0	1	89515	0.00111712	0	0.00111712
GSA-rs61736664	5	126860223	1	0	1	89515	0.00111712	0	0.00111712
GSA-rs61736940	5	139939961	0	0	0	89516	0	0	0
GSA-rs61737543	5	602256	8	0	8	89508	0.00893695	0	0.00893695
GSA-rs61739494	5	176289788	3	1	2	89513	0.00335136	0.00111712	0.00223424
GSA-rs61741553	5	150868879	0	0	0	89516	0	0	0
GSA-rs61742681	5	14797829	0	0	0	89516	0	0	0
GSA-rs61743057	5	16794855	0	0	0	89516	0	0	0
GSA-rs61743184	5	140579834	1	1	0	89515	0.00111712	0.00111712	0
GSA-rs61743249	5	156381631	1	1	0	89515	0.00111712	0.00111712	0
GSA-rs61744227	5	16676247	0	0	0	89516	0	0	0
GSA-rs61745454	5	150567017	1	0	1	89515	0.00111712	0	0.00111712
GSA-rs61745464	5	40998760	1	0	1	89515	0.00111712	0	0.00111712
GSA-rs61745622	5	140572538	1	1	0	89515	0.00111712	0.00111712	0
GSA-rs61748187	5	15937010	0	0	0	89516	0	0	0
GSA-rs61748189	5	31410923	1	1	0	89515	0.00111712	0.00111712	0
GSA-rs61748191	5	31526371	1	1	0	89515	0.00111712	0.00111712	0
GSA-rs61748194	5	32263316	0	0	0	89516	0	0	0
GSA-rs61748764	5	52218694	3	1	2	89513	0.00335136	0.00111712	0.00223424
GSA-rs61749651	5	176314206	1	1	0	89515	0.00111712	0.00111712	0
GSA-rs61749653	5	176316559	1	1	0	89515	0.00111712	0.00111712	0
GSA-rs61749825	5	11391331	1	0	1	89515	0.00111712	0	0.00111712
GSA-rs61751239	5	78610361	5	2	3	89511	0.00558559	0.00223424	0.00335136
GSA-rs61751561	5	177574561	0	0	0	89516	0	0	0
GSA-rs61751782	5	11199089	0	0	0	89516	0	0	0
GSA-rs61751823	5	11170298	0	0	0	89516	0	0	0
GSA-rs61751831	5	11168770	0	0	0	89516	0	0	0
GSA-rs61753290	5	141023997	0	0	0	89516	0	0	0
GSA-rs61753329	5	11115660	0	0	0	89516	0	0	0
GSA-rs61754806	5	142656632	0	0	0	89516	0	0	0
GSA-rs61755724	5	132408967	0	0	0	89516	0	0	0
GSA-rs61757546	5	434546	37	0	37	89479	0.0413334	0	0.0413334
GSA-rs61757629	5	70308262	1	0	1	89515	0.00111712	0	0.00111712
GSA-rs61757654	5	40843550	2	0	2	89514	0.00223424	0	0.00223424
GSA-rs61760264	5	11453730	0	0	0	89516	0	0	0
GSA-rs61761656	5	11809095	1	0	1	89515	0.00111712	0	0.00111712
GSA-rs6178	5	42711280	0	0	0	89516	0	0	0
GSA-rs618334	5	41057562	1	0	1	89515	0.00111712	0	0.00111712
GSA-rs6189	5	142780339	1	1	0	89515	0.00111712	0.00111712	0
GSA-rs618959	5	18068103	0	0	0	89516	0	0	0
GSA-rs6190	5	142780337	1	1	0	89515	0.00111712	0.00111712	0
GSA-rs62000446	5	5463668	0	0	0	89516	0	0	0
GSA-rs62000999	5	637637	2	0	2	89514	0.00223424	0	0.00223424
GSA-rs62328342	5	2567205	1	0	1	89515	0.00111712	0	0.00111712
GSA-rs62328760	5	2621063	1	0	1	89515	0.00111712	0	0.00111712
GSA-rs62329643	5	1185639	5	0	5	89511	0.00558559	0	0.00558559
GSA-rs62330200	5	868846	1	0	1	89515	0.00111712	0	0.00111712
GSA-rs62330204	5	924214	4	0	4	89512	0.00446847	0	0.00446847
GSA-rs62330295	5	611738	5	0	5	89511	0.00558559	0	0.00558559
GSA-rs62330709	5	6124053	18	18	0	89498	0.0201081	0.0201081	0
GSA-rs62330996	5	2383059	0	0	0	89516	0	0	0
GSA-rs62333209	5	3093173	1	0	1	89515	0.00111712	0	0.00111712
GSA-rs62333456	5	5646230	0	0	0	89516	0	0	0
GSA-rs62336072	5	3505689	6	0	6	89510	0.00670271	0	0.00670271
GSA-rs62337106	5	1957403	0	0	0	89516	0	0	0
GSA-rs62337497	5	3346131	1	0	1	89515	0.00111712	0	0.00111712
GSA-rs62337553	5	3400744	1	0	1	89515	0.00111712	0	0.00111712
GSA-rs62337722	5	4916902	9	0	9	89507	0.0100541	0	0.0100541
GSA-rs62338019	5	5122922	0	0	0	89516	0	0	0
GSA-rs62338052	5	12188357	2	2	0	89514	0.00223424	0.00223424	0
GSA-rs62338567	5	5324966	0	0	0	89516	0	0	0
GSA-rs62338607	5	3429457	1	0	1	89515	0.00111712	0	0.00111712
GSA-rs62338628	5	11610697	0	0	0	89516	0	0	0
GSA-rs62339307	5	10671564	0	0	0	89516	0	0	0
GSA-rs62340071	5	13518119	3	3	0	89513	0.00335136	0.00335136	0
GSA-rs62341618	5	13697412	1	1	0	89515	0.00111712	0.00111712	0
GSA-rs62341816	5	9886695	5	0	5	89511	0.00558559	0	0.00558559
GSA-rs62342039	5	9366873	3	1	2	89513	0.00335136	0.00111712	0.00223424
GSA-rs62342373	5	23002688	7	2	5	89509	0.00781983	0.00223424	0.00558559
GSA-rs62343877	5	23077509	5	2	3	89511	0.00558559	0.00223424	0.00335136
GSA-rs62343879	5	23081373	5	2	3	89511	0.00558559	0.00223424	0.00335136
GSA-rs62344101	5	27031863	7	1	6	89509	0.00781983	0.00111712	0.00670271
GSA-rs62344115	5	129979	27	20	7	89489	0.0301622	0.0223424	0.00781983
GSA-rs62344594	5	14099252	0	0	0	89516	0	0	0
GSA-rs62344869	5	25930746	8	7	1	89508	0.00893695	0.00781983	0.00111712
GSA-rs62344876	5	14649188	0	0	0	89516	0	0	0
GSA-rs62344977	5	14336999	0	0	0	89516	0	0	0
GSA-rs62345415	5	26722872	4	1	3	89512	0.00446847	0.00111712	0.00335136
GSA-rs62345882	5	14512805	0	0	0	89516	0	0	0
GSA-rs62345892	5	14525447	0	0	0	89516	0	0	0
GSA-rs62346511	5	208265	3	2	1	89513	0.00335136	0.00223424	0.00111712
GSA-rs62346559	5	27311308	9	4	5	89507	0.0100541	0.00446847	0.00558559
GSA-rs62346562	5	14217041	0	0	0	89516	0	0	0
GSA-rs62346589	5	14299819	0	0	0	89516	0	0	0
GSA-rs62346827	5	12911942	5	3	2	89511	0.00558559	0.00335136	0.00223424
GSA-rs62347396	5	12950860	5	3	2	89511	0.00558559	0.00335136	0.00223424
GSA-rs62347668	5	27365896	13	8	5	89503	0.0145225	0.00893695	0.00558559
GSA-rs62348121	5	15962771	0	0	0	89516	0	0	0
GSA-rs62348131	5	15973314	0	0	0	89516	0	0	0
GSA-rs62348495	5	26448594	10	0	10	89506	0.0111712	0	0.0111712
GSA-rs62348693	5	21675135	18	4	14	89498	0.0201081	0.00446847	0.0156397
GSA-rs62348735	5	31496852	1	1	0	89515	0.00111712	0.00111712	0
GSA-rs62348830	5	17039615	5	4	1	89511	0.00558559	0.00446847	0.00111712
GSA-rs62348898	5	17727520	37	35	2	89479	0.0413334	0.0390992	0.00223424
GSA-rs62348994	5	7033263	1	0	1	89515	0.00111712	0	0.00111712
GSA-rs62349128	5	31687367	2	0	2	89514	0.00223424	0	0.00223424
GSA-rs62349504	5	6881160	1	0	1	89515	0.00111712	0	0.00111712
GSA-rs62349823	5	25009976	1	0	1	89515	0.00111712	0	0.00111712
GSA-rs62349850	5	25054845	2	1	1	89514	0.00223424	0.00111712	0.00111712
GSA-rs62350118	5	12804476	18	15	3	89498	0.0201081	0.0167568	0.00335136
GSA-rs62350356	5	17657117	34	32	2	89482	0.037982	0.0357478	0.00223424
GSA-rs62350368	5	29686712	5	4	1	89511	0.00558559	0.00446847	0.00111712
GSA-rs62350687	5	30025794	2	2	0	89514	0.00223424	0.00223424	0
GSA-rs62351325	5	19698240	3	2	1	89513	0.00335136	0.00223424	0.00111712
GSA-rs62351982	5	21060393	3	2	1	89513	0.00335136	0.00223424	0.00111712
GSA-rs62352048	5	36035395	4	1	3	89512	0.00446847	0.00111712	0.00335136
GSA-rs62352800	5	29174469	8	6	2	89508	0.00893695	0.00670271	0.00223424
GSA-rs62353116	5	19216825	7	4	3	89509	0.00781983	0.00446847	0.00335136
GSA-rs62353617	5	19769106	2	2	0	89514	0.00223424	0.00223424	0
GSA-rs62353667	5	20865116	4	4	0	89512	0.00446847	0.00446847	0
GSA-rs62354163	5	27473229	12	7	5	89504	0.0134054	0.00781983	0.00558559
GSA-rs62354187	5	27489430	12	7	5	89504	0.0134054	0.00781983	0.00558559
GSA-rs62354466	5	36312454	7	4	3	89509	0.00781983	0.00446847	0.00335136
GSA-rs62354498	5	68292947	1	0	1	89515	0.00111712	0	0.00111712
GSA-rs62354632	5	36617425	0	0	0	89516	0	0	0
GSA-rs62355044	5	25638622	2	0	2	89514	0.00223424	0	0.00223424
GSA-rs62355069	5	30501821	1	1	0	89515	0.00111712	0.00111712	0
GSA-rs62355074	5	25808995	8	7	1	89508	0.00893695	0.00781983	0.00111712
GSA-rs62355177	5	20478165	2	2	0	89514	0.00223424	0.00223424	0
GSA-rs62355224	5	29301432	7	6	1	89509	0.00781983	0.00670271	0.00111712
GSA-rs62355510	5	106583273	3	1	2	89513	0.00335136	0.00111712	0.00223424
GSA-rs62355570	5	55673992	2	2	0	89514	0.00223424	0.00223424	0
GSA-rs62355616	5	8543856	19	9	10	89497	0.0212253	0.0100541	0.0111712
GSA-rs62355642	5	55807498	1	1	0	89515	0.00111712	0.00111712	0
GSA-rs62355671	5	53681137	2	0	2	89514	0.00223424	0	0.00223424
GSA-rs62355821	5	38529002	0	0	0	89516	0	0	0
GSA-rs62355866	5	8641114	10	2	8	89506	0.0111712	0.00223424	0.00893695
GSA-rs62355904	5	56056471	1	1	0	89515	0.00111712	0.00111712	0
GSA-rs62355918	5	107091258	7	0	7	89509	0.00781983	0	0.00781983
GSA-rs62356382	5	54022788	2	0	2	89514	0.00223424	0	0.00223424
GSA-rs62356511	5	40732429	0	0	0	89516	0	0	0
GSA-rs62356609	5	58212326	1	0	1	89515	0.00111712	0	0.00111712
GSA-rs62356644	5	56357091	2	2	0	89514	0.00223424	0.00223424	0
GSA-rs62356660	5	9096058	1	1	0	89515	0.00111712	0.00111712	0
GSA-rs62356723	5	58419621	1	0	1	89515	0.00111712	0	0.00111712
GSA-rs62356881	5	36456964	3	0	3	89513	0.00335136	0	0.00335136
GSA-rs62356977	5	34874331	3	0	3	89513	0.00335136	0	0.00335136
GSA-rs62357187	5	73454305	2	1	1	89514	0.00223424	0.00111712	0.00111712
GSA-rs62357251	5	8482499	18	8	10	89498	0.0201081	0.00893695	0.0111712
GSA-rs62357310	5	67473708	0	0	0	89516	0	0	0
GSA-rs62357334	5	30471499	1	1	0	89515	0.00111712	0.00111712	0
GSA-rs62357625	5	8059273	12	0	12	89504	0.0134054	0	0.0134054
GSA-rs62357682	5	72952424	0	0	0	89516	0	0	0
GSA-rs62357728	5	28828441	8	6	2	89508	0.00893695	0.00670271	0.00223424
GSA-rs62357735	5	28895175	11	6	5	89505	0.0122883	0.00670271	0.00558559
GSA-rs62357964	5	58460646	2	1	1	89514	0.00223424	0.00111712	0.00111712
GSA-rs62358089	5	58055243	1	0	1	89515	0.00111712	0	0.00111712
GSA-rs62358228	5	40295128	1	1	0	89515	0.00111712	0.00111712	0
GSA-rs62358449	5	39401256	0	0	0	89516	0	0	0
GSA-rs62359003	5	37502620	6	0	6	89510	0.00670271	0	0.00670271
GSA-rs62359280	5	52727026	0	0	0	89516	0	0	0
GSA-rs62359286	5	28579193	4	3	1	89512	0.00446847	0.00335136	0.00111712
GSA-rs62359578	5	42072401	0	0	0	89516	0	0	0
GSA-rs62360032	5	66020267	0	0	0	89516	0	0	0
GSA-rs62360065	5	39471932	0	0	0	89516	0	0	0
GSA-rs62360233	5	37923854	3	2	1	89513	0.00335136	0.00223424	0.00111712
GSA-rs62360565	5	31970841	0	0	0	89516	0	0	0
GSA-rs62360600	5	31997869	0	0	0	89516	0	0	0
GSA-rs62360785	5	108211409	1	1	0	89515	0.00111712	0.00111712	0
GSA-rs62360853	5	31853807	1	0	1	89515	0.00111712	0	0.00111712
GSA-rs62360864	5	84246350	5	4	1	89511	0.00558559	0.00446847	0.00111712
GSA-rs62361271	5	107950964	0	0	0	89516	0	0	0
GSA-rs62361575	5	32424126	0	0	0	89516	0	0	0
GSA-rs62361583	5	31860149	1	0	1	89515	0.00111712	0	0.00111712
GSA-rs62361885	5	55045907	2	1	1	89514	0.00223424	0.00111712	0.00111712
GSA-rs62361935	5	9951003	5	0	5	89511	0.00558559	0	0.00558559
GSA-rs62361970	5	75821730	2	2	0	89514	0.00223424	0.00223424	0
GSA-rs62361987	5	75834346	263	263	0	89253	0.293802	0.293802	0
GSA-rs62362061	5	83803637	144	139	5	89372	0.160865	0.15528	0.00558559
GSA-rs62362252	5	72430504	1	0	1	89515	0.00111712	0	0.00111712
GSA-rs62362264	5	65897863	0	0	0	89516	0	0	0
GSA-rs62362439	5	103889406	11	4	7	89505	0.0122883	0.00446847	0.00781983
GSA-rs62362585	5	76381878	0	0	0	89516	0	0	0
GSA-rs62362861	5	82886028	1	0	1	89515	0.00111712	0	0.00111712
GSA-rs62362889	5	77249399	0	0	0	89516	0	0	0
GSA-rs62363013	5	85435988	2	2	0	89514	0.00223424	0.00223424	0
GSA-rs62363106	5	78694487	6	1	5	89510	0.00670271	0.00111712	0.00558559
GSA-rs62363175	5	75666880	1	0	1	89515	0.00111712	0	0.00111712
GSA-rs62363252	5	75716152	1	0	1	89515	0.00111712	0	0.00111712
GSA-rs62363463	5	71213232	0	0	0	89516	0	0	0
GSA-rs62363769	5	41299880	0	0	0	89516	0	0	0
GSA-rs62363778	5	32520617	1	0	1	89515	0.00111712	0	0.00111712
GSA-rs62363861	5	55223755	2	2	0	89514	0.00223424	0.00223424	0
GSA-rs62363930	5	55317964	2	2	0	89514	0.00223424	0.00223424	0
GSA-rs62363938	5	55338125	2	2	0	89514	0.00223424	0.00223424	0
GSA-rs62364184	5	83299687	1	1	0	89515	0.00111712	0.00111712	0
GSA-rs62364279	5	76603144	1	0	1	89515	0.00111712	0	0.00111712
GSA-rs62364434	5	95274207	0	0	0	89516	0	0	0
GSA-rs62364494	5	77574504	0	0	0	89516	0	0	0
GSA-rs62364569	5	93635495	1	1	0	89515	0.00111712	0.00111712	0
GSA-rs62364615	5	93835636	2	2	0	89514	0.00223424	0.00223424	0
GSA-rs62364642	5	95723584	2	0	2	89514	0.00223424	0	0.00223424
GSA-rs62364681	5	95920426	5	0	5	89511	0.00558559	0	0.00558559
GSA-rs62364787	5	71653190	0	0	0	89516	0	0	0
GSA-rs62365019	5	60931649	0	0	0	89516	0	0	0
GSA-rs62365253	5	111716569	4	0	4	89512	0.00446847	0	0.00446847
GSA-rs62365442	5	81617131	0	0	0	89516	0	0	0
GSA-rs62365701	5	94089268	0	0	0	89516	0	0	0
GSA-rs62365864	5	60952718	0	0	0	89516	0	0	0
GSA-rs62365881	5	95003106	0	0	0	89516	0	0	0
GSA-rs62366042	5	95584430	0	0	0	89516	0	0	0
GSA-rs62366280	5	60849318	0	0	0	89516	0	0	0
GSA-rs62366352	5	73876186	0	0	0	89516	0	0	0
GSA-rs62366359	5	81137405	0	0	0	89516	0	0	0
GSA-rs62366372	5	74021201	0	0	0	89516	0	0	0
GSA-rs62366635	5	91067204	5	5	0	89511	0.00558559	0.00558559	0
GSA-rs62366754	5	44446133	0	0	0	89516	0	0	0
GSA-rs62366789	5	92299071	0	0	0	89516	0	0	0
GSA-rs62366842	5	92621694	0	0	0	89516	0	0	0
GSA-rs62366859	5	97666244	2	1	1	89514	0.00223424	0.00111712	0.00111712
GSA-rs62367073	5	61387897	0	0	0	89516	0	0	0
GSA-rs62367962	5	67087549	0	0	0	89516	0	0	0
GSA-rs62368138	5	44119344	0	0	0	89516	0	0	0
GSA-rs62368153	5	32921995	6	0	6	89510	0.00670271	0	0.00670271
GSA-rs62368182	5	73944814	0	0	0	89516	0	0	0
GSA-rs62368372	5	57298461	1	0	1	89515	0.00111712	0	0.00111712
GSA-rs62368607	5	87236071	0	0	0	89516	0	0	0
GSA-rs62368772	5	51128858	0	0	0	89516	0	0	0
GSA-rs62368945	5	86609320	1	1	0	89515	0.00111712	0.00111712	0
GSA-rs62368966	5	33335210	0	0	0	89516	0	0	0
GSA-rs62369181	5	57961359	1	0	1	89515	0.00111712	0	0.00111712
GSA-rs62369320	5	64130816	4	2	2	89512	0.00446847	0.00223424	0.00223424
GSA-rs62369380	5	66502384	1	1	0	89515	0.00111712	0.00111712	0
GSA-rs62369495	5	43807938	0	0	0	89516	0	0	0
GSA-rs62369814	5	66929835	0	0	0	89516	0	0	0
GSA-rs62369860	5	97697405	2	0	2	89514	0.00223424	0	0.00223424
GSA-rs62369863	5	44976813	0	0	0	89516	0	0	0
GSA-rs62369886	5	97750284	3	1	2	89513	0.00335136	0.00111712	0.00223424
GSA-rs62369917	5	45135217	0	0	0	89516	0	0	0
GSA-rs62370278	5	53073163	0	0	0	89516	0	0	0
GSA-rs62370373	5	111533170	5	4	1	89511	0.00558559	0.00446847	0.00111712
GSA-rs62370383	5	117895910	2	1	1	89514	0.00223424	0.00111712	0.00111712
GSA-rs62370518	5	52796949	0	0	0	89516	0	0	0
GSA-rs62370541	5	59087286	0	0	0	89516	0	0	0
GSA-rs62370543	5	59133111	0	0	0	89516	0	0	0
GSA-rs62370608	5	42433235	0	0	0	89516	0	0	0
GSA-rs62370656	5	59517178	3	1	2	89513	0.00335136	0.00111712	0.00223424
GSA-rs62370808	5	124042018	7	0	7	89509	0.00781983	0	0.00781983
GSA-rs62370835	5	124142547	2	0	2	89514	0.00223424	0	0.00223424
GSA-rs62371184	5	114908647	0	0	0	89516	0	0	0
GSA-rs62371303	5	102041715	0	0	0	89516	0	0	0
GSA-rs62371734	5	123796325	0	0	0	89516	0	0	0
GSA-rs62371881	5	82636407	8	6	2	89508	0.00893695	0.00670271	0.00223424
GSA-rs62371993	5	42622849	1	0	1	89515	0.00111712	0	0.00111712
GSA-rs62371997	5	59560150	3	1	2	89513	0.00335136	0.00111712	0.00223424
GSA-rs62372011	5	59757497	7	1	6	89509	0.00781983	0.00111712	0.00670271
GSA-rs62372049	5	42721460	0	0	0	89516	0	0	0
GSA-rs62372085	5	46113454	81	9	72	89435	0.0904866	0.0100541	0.0804325
GSA-rs62372167	5	101631024	2	2	0	89514	0.00223424	0.00223424	0
GSA-rs62372176	5	53499825	10	4	6	89506	0.0111712	0.00446847	0.00670271
GSA-rs62372306	5	16696043	0	0	0	89516	0	0	0
GSA-rs62372309	5	64027291	2	0	2	89514	0.00223424	0	0.00223424
GSA-rs62372381	5	117784768	5	4	1	89511	0.00558559	0.00446847	0.00111712
GSA-rs62372393	5	53232567	2	0	2	89514	0.00223424	0	0.00223424
GSA-rs62372400	5	53273848	3	1	2	89513	0.00335136	0.00111712	0.00223424
GSA-rs62372743	5	112526403	5	0	5	89511	0.00558559	0	0.00558559
GSA-rs62372825	5	145852127	0	0	0	89516	0	0	0
GSA-rs62372858	5	145949663	0	0	0	89516	0	0	0
GSA-rs62373170	5	123404262	2	0	2	89514	0.00223424	0	0.00223424
GSA-rs62373190	5	123502550	0	0	0	89516	0	0	0
GSA-rs62373318	5	124614361	0	0	0	89516	0	0	0
GSA-rs62373325	5	124623260	0	0	0	89516	0	0	0
GSA-rs62373531	5	133079129	0	0	0	89516	0	0	0
GSA-rs62373660	5	127317562	5	0	5	89511	0.00558559	0	0.00558559
GSA-rs62373663	5	127330849	4	0	4	89512	0.00446847	0	0.00446847
GSA-rs62373867	5	126633524	0	0	0	89516	0	0	0
GSA-rs62373916	5	126816370	1	0	1	89515	0.00111712	0	0.00111712
GSA-rs62373989	5	119162308	7	6	1	89509	0.00781983	0.00670271	0.00111712
GSA-rs62374040	5	126403895	0	0	0	89516	0	0	0
GSA-rs62374071	5	118125311	1	0	1	89515	0.00111712	0	0.00111712
GSA-rs62374074	5	118198534	1	0	1	89515	0.00111712	0	0.00111712
GSA-rs62374218	5	86102851	2	2	0	89514	0.00223424	0.00223424	0
GSA-rs62374602	5	109459759	3	2	1	89513	0.00335136	0.00223424	0.00111712
GSA-rs62375061	5	89815108	2	2	0	89514	0.00223424	0.00223424	0
GSA-rs62375087	5	118618465	2	1	1	89514	0.00223424	0.00111712	0.00111712
GSA-rs62375120	5	118715080	3	0	3	89513	0.00335136	0	0.00335136
GSA-rs62375296	5	119411379	1	0	1	89515	0.00111712	0	0.00111712
GSA-rs62375507	5	142775420	1	1	0	89515	0.00111712	0.00111712	0
GSA-rs62375630	5	119350786	1	0	1	89515	0.00111712	0	0.00111712
GSA-rs62375660	5	145958467	0	0	0	89516	0	0	0
GSA-rs62375676	5	146123139	0	0	0	89516	0	0	0
GSA-rs62375970	5	142864751	0	0	0	89516	0	0	0
GSA-rs62375982	5	132665540	0	0	0	89516	0	0	0
GSA-rs62376005	5	62447768	28	28	0	89488	0.0312793	0.0312793	0
GSA-rs62376302	5	85867680	2	2	0	89514	0.00223424	0.00223424	0
GSA-rs62376448	5	96202072	1	0	1	89515	0.00111712	0	0.00111712
GSA-rs62376470	5	118997485	78	74	4	89438	0.0871353	0.0826668	0.00446847
GSA-rs62376841	5	110531313	7	0	7	89509	0.00781983	0	0.00781983
GSA-rs62376948	5	168715999	0	0	0	89516	0	0	0
GSA-rs62376995	5	119472260	11	10	1	89505	0.0122883	0.0111712	0.00111712
GSA-rs62377085	5	96369780	1	0	1	89515	0.00111712	0	0.00111712
GSA-rs62377194	5	168351899	1	0	1	89515	0.00111712	0	0.00111712
GSA-rs62377232	5	168393631	1	0	1	89515	0.00111712	0	0.00111712
GSA-rs62377294	5	172792095	0	0	0	89516	0	0	0
GSA-rs62377296	5	172804614	0	0	0	89516	0	0	0
GSA-rs62377349	5	96738010	2	1	1	89514	0.00223424	0.00111712	0.00111712
GSA-rs62377443	5	108802175	3	1	2	89513	0.00335136	0.00111712	0.00223424
GSA-rs62377481	5	159734221	5	2	3	89511	0.00558559	0.00223424	0.00335136
GSA-rs62377596	5	105551793	6	5	1	89510	0.00670271	0.00558559	0.00111712
GSA-rs62377686	5	146648912	0	0	0	89516	0	0	0
GSA-rs62377703	5	159418581	5	2	3	89511	0.00558559	0.00223424	0.00335136
GSA-rs62377721	5	106049124	3	0	3	89513	0.00335136	0	0.00335136
GSA-rs62377875	5	150623747	1	0	1	89515	0.00111712	0	0.00111712
GSA-rs62378003	5	89514206	2	0	2	89514	0.00223424	0	0.00223424
GSA-rs62378043	5	117199683	9	7	2	89507	0.0100541	0.00781983	0.00223424
GSA-rs62378053	5	89665401	1	0	1	89515	0.00111712	0	0.00111712
GSA-rs62378128	5	88994068	0	0	0	89516	0	0	0
GSA-rs62378148	5	148748705	1	0	1	89515	0.00111712	0	0.00111712
GSA-rs62378246	5	88745882	1	0	1	89515	0.00111712	0	0.00111712
GSA-rs62378354	5	106308561	6	4	2	89510	0.00670271	0.00446847	0.00223424
GSA-rs62378420	5	140750597	0	0	0	89516	0	0	0
GSA-rs62378498	5	168237998	0	0	0	89516	0	0	0
GSA-rs62378540	5	168269972	0	0	0	89516	0	0	0
GSA-rs62378702	5	168885167	0	0	0	89516	0	0	0
GSA-rs62378717	5	158633643	1	0	1	89515	0.00111712	0	0.00111712
GSA-rs62378805	5	119751939	2	1	1	89514	0.00223424	0.00111712	0.00111712
GSA-rs62379193	5	140842053	0	0	0	89516	0	0	0
GSA-rs62379238	5	133317347	0	0	0	89516	0	0	0
GSA-rs62379265	5	105727449	2	2	0	89514	0.00223424	0.00223424	0
GSA-rs62379325	5	105930010	4	3	1	89512	0.00446847	0.00335136	0.00111712
GSA-rs62379337	5	159166359	1	1	0	89515	0.00111712	0.00111712	0
GSA-rs62379385	5	114133067	3	1	2	89513	0.00335136	0.00111712	0.00223424
GSA-rs62379458	5	133582711	0	0	0	89516	0	0	0
GSA-rs62379524	5	168476774	0	0	0	89516	0	0	0
GSA-rs62379536	5	168522802	1	1	0	89515	0.00111712	0.00111712	0
GSA-rs62379538	5	168524583	1	1	0	89515	0.00111712	0.00111712	0
GSA-rs62379584	5	159625177	5	2	3	89511	0.00558559	0.00223424	0.00335136
GSA-rs62379595	5	146865521	0	0	0	89516	0	0	0
GSA-rs62380137	5	116834516	2	0	2	89514	0.00223424	0	0.00223424
GSA-rs62380262	5	89154731	0	0	0	89516	0	0	0
GSA-rs62380295	5	89271778	0	0	0	89516	0	0	0
GSA-rs62380313	5	89392278	1	0	1	89515	0.00111712	0	0.00111712
GSA-rs62380328	5	117080568	3	1	2	89513	0.00335136	0.00111712	0.00223424
GSA-rs62380616	5	150175414	0	0	0	89516	0	0	0
GSA-rs62380868	5	156047015	1	1	0	89515	0.00111712	0.00111712	0
GSA-rs62381150	5	134838355	0	0	0	89516	0	0	0
GSA-rs62381232	5	138399648	0	0	0	89516	0	0	0
GSA-rs62381450	5	141269085	0	0	0	89516	0	0	0
GSA-rs62381538	5	134538568	0	0	0	89516	0	0	0
GSA-rs62381620	5	138685979	1	1	0	89515	0.00111712	0.00111712	0
GSA-rs62381657	5	161318401	3	3	0	89513	0.00335136	0.00335136	0
GSA-rs62381764	5	137517581	0	0	0	89516	0	0	0
GSA-rs62381841	5	113368076	3	0	3	89513	0.00335136	0	0.00335136
GSA-rs62381884	5	171070030	2	1	1	89514	0.00223424	0.00111712	0.00111712
GSA-rs62382027	5	165000149	6	1	5	89510	0.00670271	0.00111712	0.00558559
GSA-rs62382146	5	165352290	1	0	1	89515	0.00111712	0	0.00111712
GSA-rs62382170	5	154214232	0	0	0	89516	0	0	0
GSA-rs62382246	5	154371920	1	1	0	89515	0.00111712	0.00111712	0
GSA-rs62382276	5	149123921	0	0	0	89516	0	0	0
GSA-rs62382330	5	155244731	1	0	1	89515	0.00111712	0	0.00111712
GSA-rs62382361	5	137769795	0	0	0	89516	0	0	0
GSA-rs62382421	5	121107724	1	0	1	89515	0.00111712	0	0.00111712
GSA-rs62382617	5	153991474	1	1	0	89515	0.00111712	0.00111712	0
GSA-rs62382618	5	153992275	1	1	0	89515	0.00111712	0.00111712	0
GSA-rs62382847	5	165677580	1	1	0	89515	0.00111712	0.00111712	0
GSA-rs62382928	5	160621141	0	0	0	89516	0	0	0
GSA-rs62383013	5	156733253	2	1	1	89514	0.00223424	0.00111712	0.00111712
GSA-rs62383028	5	138604399	1	0	1	89515	0.00111712	0	0.00111712
GSA-rs62383032	5	138629008	1	0	1	89515	0.00111712	0	0.00111712
GSA-rs62383083	5	154421763	0	0	0	89516	0	0	0
GSA-rs62383266	5	142157211	0	0	0	89516	0	0	0
GSA-rs62383363	5	165804171	1	1	0	89515	0.00111712	0.00111712	0
GSA-rs62383460	5	137333671	0	0	0	89516	0	0	0
GSA-rs62383485	5	113230953	4	0	4	89512	0.00446847	0	0.00446847
GSA-rs62383486	5	113232084	4	0	4	89512	0.00446847	0	0.00446847
GSA-rs62383741	5	164799477	4	0	4	89512	0.00446847	0	0.00446847
GSA-rs62383900	5	139308245	0	0	0	89516	0	0	0
GSA-rs62383920	5	139439462	0	0	0	89516	0	0	0
GSA-rs62383985	5	161386279	3	3	0	89513	0.00335136	0.00335136	0
GSA-rs62383994	5	170874138	2	1	1	89514	0.00223424	0.00111712	0.00111712
GSA-rs62384005	5	170895771	2	1	1	89514	0.00223424	0.00111712	0.00111712
GSA-rs62384105	5	153497596	1	0	1	89515	0.00111712	0	0.00111712
GSA-rs62384110	5	131342241	0	0	0	89516	0	0	0
GSA-rs62384377	5	165714103	1	1	0	89515	0.00111712	0.00111712	0
GSA-rs62384517	5	100508303	6	4	2	89510	0.00670271	0.00446847	0.00223424
GSA-rs62384560	5	171392045	1	1	0	89515	0.00111712	0.00111712	0
GSA-rs62384738	5	157565257	0	0	0	89516	0	0	0
GSA-rs62384947	5	100841329	7	6	1	89509	0.00781983	0.00670271	0.00111712
GSA-rs62384967	5	157894177	0	0	0	89516	0	0	0
GSA-rs62385131	5	157707055	1	1	0	89515	0.00111712	0.00111712	0
GSA-rs62385268	5	164411732	4	4	0	89512	0.00446847	0.00446847	0
GSA-rs62385316	5	132147306	0	0	0	89516	0	0	0
GSA-rs62385381	5	158350706	0	0	0	89516	0	0	0
GSA-rs62385405	5	158453150	1	0	1	89515	0.00111712	0	0.00111712
GSA-rs62385433	5	158485028	1	0	1	89515	0.00111712	0	0.00111712
GSA-rs62385541	5	172010814	0	0	0	89516	0	0	0
GSA-rs62385619	5	167742271	2	0	2	89514	0.00223424	0	0.00223424
GSA-rs62385681	5	164641769	1	1	0	89515	0.00111712	0.00111712	0
GSA-rs62385705	5	164032760	1	0	1	89515	0.00111712	0	0.00111712
GSA-rs62386228	5	99168728	28	3	25	89488	0.0312793	0.00335136	0.027928
GSA-rs62387267	5	136191651	0	0	0	89516	0	0	0
GSA-rs62387620	5	100046135	2	1	1	89514	0.00223424	0.00111712	0.00111712
GSA-rs62387881	5	136353995	11	11	0	89505	0.0122883	0.0122883	0
GSA-rs62388094	5	99236958	27	2	25	89489	0.0301622	0.00223424	0.027928
GSA-rs62388284	5	166353964	4	0	4	89512	0.00446847	0	0.00446847
GSA-rs62388812	5	166846140	3	3	0	89513	0.00335136	0.00335136	0
GSA-rs62388989	5	157209296	1	1	0	89515	0.00111712	0.00111712	0
GSA-rs62389383	5	177812611	0	0	0	89516	0	0	0
GSA-rs62389452	5	177916946	2	0	2	89514	0.00223424	0	0.00223424
GSA-rs62389586	5	163474839	2	0	2	89514	0.00223424	0	0.00223424
GSA-rs62390292	5	163675279	0	0	0	89516	0	0	0
GSA-rs62390382	5	166595088	0	0	0	89516	0	0	0
GSA-rs62390671	5	127873094	0	0	0	89516	0	0	0
GSA-rs62391250	5	160413666	2	0	2	89514	0.00223424	0	0.00223424
GSA-rs62391593	5	163882733	2	2	0	89514	0.00223424	0.00223424	0
GSA-rs62392640	5	128010246	1	0	1	89515	0.00111712	0	0.00111712
GSA-rs62392701	5	144865263	1	0	1	89515	0.00111712	0	0.00111712
GSA-rs62392747	5	169824331	0	0	0	89516	0	0	0
GSA-rs62392871	5	126188918	1	0	1	89515	0.00111712	0	0.00111712
GSA-rs62392903	5	126266819	0	0	0	89516	0	0	0
GSA-rs62392992	5	170649617	0	0	0	89516	0	0	0
GSA-rs62393005	5	178246279	1	1	0	89515	0.00111712	0.00111712	0
GSA-rs62393043	5	178280560	2	1	1	89514	0.00223424	0.00111712	0.00111712
GSA-rs62393382	5	129942461	99	29	70	89417	0.110595	0.0323964	0.0781983
GSA-rs62393731	5	144719313	1	0	1	89515	0.00111712	0	0.00111712
GSA-rs62394311	5	170013809	0	0	0	89516	0	0	0
GSA-rs62394482	5	174096123	0	0	0	89516	0	0	0
GSA-rs62394599	5	173953388	0	0	0	89516	0	0	0
GSA-rs62394653	5	174045332	0	0	0	89516	0	0	0
GSA-rs62394876	5	178835372	202	1	201	89314	0.225658	0.00111712	0.224541
GSA-rs62396762	5	162761012	0	0	0	89516	0	0	0
GSA-rs62398887	5	177389684	13	11	2	89503	0.0145225	0.0122883	0.00223424
GSA-rs62398946	5	161805405	2	1	1	89514	0.00223424	0.00111712	0.00111712
GSA-rs62400060	5	161877193	1	0	1	89515	0.00111712	0	0.00111712
GSA-rs62401780	5	143755933	1	1	0	89515	0.00111712	0.00111712	0
GSA-rs62404932	5	179749604	8	2	6	89508	0.00893695	0.00223424	0.00670271
GSA-rs62405548	5	179988695	5	1	4	89511	0.00558559	0.00111712	0.00446847
GSA-rs62406410	5	179827726	7	2	5	89509	0.00781983	0.00223424	0.00558559
GSA-rs624097	5	41685344	0	0	0	89516	0	0	0
GSA-rs624825	5	112646537	5	0	5	89511	0.00558559	0	0.00558559
GSA-rs625886	5	29526304	7	3	4	89509	0.00781983	0.00335136	0.00446847
GSA-rs62621781	5	140779363	0	0	0	89516	0	0	0
GSA-rs62622770	5	74400324	0	0	0	89516	0	0	0
GSA-rs62622798	5	140249884	0	0	0	89516	0	0	0
GSA-rs631069	5	41699025	0	0	0	89516	0	0	0
GSA-rs63449562	5	14182982	0	0	0	89516	0	0	0
GSA-rs63503060	5	64916475	2	0	2	89514	0.00223424	0	0.00223424
GSA-rs639528	5	2524227	1	0	1	89515	0.00111712	0	0.00111712
GSA-rs640476	5	160705005	0	0	0	89516	0	0	0
GSA-rs6420020	5	1284046	1	0	1	89515	0.00111712	0	0.00111712
GSA-rs6420125	5	95177641	1	1	0	89515	0.00111712	0.00111712	0
GSA-rs643000	5	160698969	0	0	0	89516	0	0	0
GSA-rs6449551	5	61034668	0	0	0	89516	0	0	0
GSA-rs6450018	5	68372674	2	0	2	89514	0.00223424	0	0.00223424
GSA-rs6450064	5	51809445	1	0	1	89515	0.00111712	0	0.00111712
GSA-rs6450195	5	53708865	4	1	3	89512	0.00446847	0.00111712	0.00335136
GSA-rs6450422	5	56613090	1	1	0	89515	0.00111712	0.00111712	0
GSA-rs6450702	5	29663679	3	2	1	89513	0.00335136	0.00223424	0.00111712
GSA-rs6450966	5	33228087	1	1	0	89515	0.00111712	0.00111712	0
GSA-rs6451123	5	34467674	51	0	51	89465	0.0569731	0	0.0569731
GSA-rs6451310	5	36781359	0	0	0	89516	0	0	0
GSA-rs6451359	5	38040285	0	0	0	89516	0	0	0
GSA-rs6451452	5	39722109	1	1	0	89515	0.00111712	0.00111712	0
GSA-rs6451694	5	43443747	1	0	1	89515	0.00111712	0	0.00111712
GSA-rs6451824	5	45841630	47	0	47	89469	0.0525046	0	0.0525046
GSA-rs6452234	5	24922789	1	0	1	89515	0.00111712	0	0.00111712
GSA-rs6452758	5	87094544	0	0	0	89516	0	0	0
GSA-rs6452953	5	90723034	0	0	0	89516	0	0	0
GSA-rs6453133	5	74692776	1	0	1	89515	0.00111712	0	0.00111712
GSA-rs6453218	5	75712103	1	0	1	89515	0.00111712	0	0.00111712
GSA-rs6453304	5	76670628	1	0	1	89515	0.00111712	0	0.00111712
GSA-rs645844	5	31350724	1	1	0	89515	0.00111712	0.00111712	0
GSA-rs646342	5	103023068	4	1	3	89512	0.00446847	0.00111712	0.00335136
GSA-rs651377	5	51996032	2	0	2	89514	0.00223424	0	0.00223424
GSA-rs655219	5	29501462	5	4	1	89511	0.00558559	0.00446847	0.00111712
GSA-rs6554641	5	11801562	0	0	0	89516	0	0	0
GSA-rs6554743	5	1281890	1	0	1	89515	0.00111712	0	0.00111712
GSA-rs6555044	5	2029236	0	0	0	89516	0	0	0
GSA-rs6555185	5	3279788	1	0	1	89515	0.00111712	0	0.00111712
GSA-rs6555453	5	744275	205	1	204	89311	0.229009	0.00111712	0.227892
GSA-rs6555590	5	9045658	1	1	0	89515	0.00111712	0.00111712	0
GSA-rs6555796	5	167731435	2	0	2	89514	0.00223424	0	0.00223424
GSA-rs6555879	5	169391322	1	0	1	89515	0.00111712	0	0.00111712
GSA-rs6555885	5	169524499	1	0	1	89515	0.00111712	0	0.00111712
GSA-rs6555896	5	169779457	0	0	0	89516	0	0	0
GSA-rs6556112	5	173571292	1	0	1	89515	0.00111712	0	0.00111712
GSA-rs6556145	5	155378761	1	0	1	89515	0.00111712	0	0.00111712
GSA-rs6556348	5	157875231	0	0	0	89516	0	0	0
GSA-rs6556377	5	158393580	0	0	0	89516	0	0	0
GSA-rs6556461	5	159317458	2	2	0	89514	0.00223424	0.00223424	0
GSA-rs6556822	5	165136390	8	0	8	89508	0.00893695	0	0.00893695
GSA-rs6556829	5	92987801	0	0	0	89516	0	0	0
GSA-rs6579821	5	150331600	0	0	0	89516	0	0	0
GSA-rs6579833	5	150376966	0	0	0	89516	0	0	0
GSA-rs6579852	5	150715669	1	0	1	89515	0.00111712	0	0.00111712
GSA-rs6579879	5	150921805	1	1	0	89515	0.00111712	0.00111712	0
GSA-rs6580138	5	154489088	0	0	0	89516	0	0	0
GSA-rs6580258	5	142129500	0	0	0	89516	0	0	0
GSA-rs6580270	5	142478589	0	0	0	89516	0	0	0
GSA-rs6580387	5	145160619	1	1	0	89515	0.00111712	0.00111712	0
GSA-rs6580418	5	145776488	0	0	0	89516	0	0	0
GSA-rs6594928	5	115318418	3	1	2	89513	0.00335136	0.00111712	0.00223424
GSA-rs6595023	5	116563077	6	0	6	89510	0.00670271	0	0.00670271
GSA-rs6595073	5	117261322	3	1	2	89513	0.00335136	0.00111712	0.00223424
GSA-rs6595129	5	117763622	7	5	2	89509	0.00781983	0.00558559	0.00223424
GSA-rs6595174	5	118440675	4	0	4	89512	0.00446847	0	0.00446847
GSA-rs6595536	5	124002342	7	0	7	89509	0.00781983	0	0.00781983
GSA-rs6595538	5	124017661	7	0	7	89509	0.00781983	0	0.00781983
GSA-rs6595551	5	124139895	2	0	2	89514	0.00223424	0	0.00223424
GSA-rs6595556	5	124209983	2	0	2	89514	0.00223424	0	0.00223424
GSA-rs6595594	5	124553329	1	0	1	89515	0.00111712	0	0.00111712
GSA-rs6595726	5	126016244	1	1	0	89515	0.00111712	0.00111712	0
GSA-rs6595951	5	129846173	69	0	69	89447	0.0770812	0	0.0770812
GSA-rs6596165	5	133390622	0	0	0	89516	0	0	0
GSA-rs6596201	5	134491150	0	0	0	89516	0	0	0
GSA-rs6596273	5	135251872	1	0	1	89515	0.00111712	0	0.00111712
GSA-rs6596568	5	103562868	8	2	6	89508	0.00893695	0.00223424	0.00670271
GSA-rs6596615	5	104837273	9	2	7	89507	0.0100541	0.00223424	0.00781983
GSA-rs6600976	5	178254864	1	1	0	89515	0.00111712	0.00111712	0
GSA-rs6601053	5	179014922	3	1	2	89513	0.00335136	0.00111712	0.00223424
GSA-rs6601073	5	179177271	1	1	0	89515	0.00111712	0.00111712	0
GSA-rs6601136	5	180120528	4	1	3	89512	0.00446847	0.00111712	0.00335136
GSA-rs6601175	5	180568541	2	0	2	89514	0.00223424	0	0.00223424
GSA-rs660567	5	78044921	1	1	0	89515	0.00111712	0.00111712	0
GSA-rs662720	5	21699923	17	4	13	89499	0.018991	0.00446847	0.0145225
GSA-rs66480568	5	157136879	3	1	2	89513	0.00335136	0.00111712	0.00223424
GSA-rs66485956	5	55865045	1	1	0	89515	0.00111712	0.00111712	0
GSA-rs66506004	5	71888116	0	0	0	89516	0	0	0
GSA-rs66508886	5	154029875	1	1	0	89515	0.00111712	0.00111712	0
GSA-rs6650971	5	150901261	1	1	0	89515	0.00111712	0.00111712	0
GSA-rs66567641	5	128147153	0	0	0	89516	0	0	0
GSA-rs66592412	5	168768689	1	0	1	89515	0.00111712	0	0.00111712
GSA-rs66623826	5	168313509	1	0	1	89515	0.00111712	0	0.00111712
GSA-rs66672128	5	168162085	2	0	2	89514	0.00223424	0	0.00223424
GSA-rs66713073	5	71663598	0	0	0	89516	0	0	0
GSA-rs66718224	5	97426221	107	92	15	89409	0.119532	0.102775	0.0167568
GSA-rs66731359	5	152978840	0	0	0	89516	0	0	0
GSA-rs66736805	5	87065306	0	0	0	89516	0	0	0
GSA-rs66782	5	39191294	0	0	0	89516	0	0	0
GSA-rs66793877	5	154007628	1	1	0	89515	0.00111712	0.00111712	0
GSA-rs66801190	5	164197839	1	1	0	89515	0.00111712	0.00111712	0
GSA-rs66822510	5	125903755	0	0	0	89516	0	0	0
GSA-rs66828454	5	3698753	15	0	15	89501	0.0167568	0	0.0167568
GSA-rs66833356	5	936466	5	0	5	89511	0.00558559	0	0.00558559
GSA-rs66837141	5	180066400	5	1	4	89511	0.00558559	0.00111712	0.00446847
GSA-rs66841148	5	138259990	1	1	0	89515	0.00111712	0.00111712	0
GSA-rs66855880	5	144943792	1	1	0	89515	0.00111712	0.00111712	0
GSA-rs66865244	5	117441319	3	1	2	89513	0.00335136	0.00111712	0.00223424
GSA-rs66918781	5	31882353	1	0	1	89515	0.00111712	0	0.00111712
GSA-rs669916	5	29485841	5	4	1	89511	0.00558559	0.00446847	0.00111712
GSA-rs67010753	5	65989593	0	0	0	89516	0	0	0
GSA-rs67027028	5	141726482	0	0	0	89516	0	0	0
GSA-rs67059134	5	156153139	1	1	0	89515	0.00111712	0.00111712	0
GSA-rs67082165	5	55010392	2	1	1	89514	0.00223424	0.00111712	0.00111712
GSA-rs670933	5	180214838	2	1	1	89514	0.00223424	0.00111712	0.00111712
GSA-rs67119804	5	32341228	0	0	0	89516	0	0	0
GSA-rs67171678	5	34514741	51	0	51	89465	0.0569731	0	0.0569731
GSA-rs67189644	5	172746465	0	0	0	89516	0	0	0
GSA-rs67191303	5	16412045	0	0	0	89516	0	0	0
GSA-rs67198509	5	57334664	1	0	1	89515	0.00111712	0	0.00111712
GSA-rs67206418	5	59818036	1	1	0	89515	0.00111712	0.00111712	0
GSA-rs67351139	5	128507396	17	17	0	89499	0.018991	0.018991	0
GSA-rs67566211	5	132758847	0	0	0	89516	0	0	0
GSA-rs67646715	5	169122176	0	0	0	89516	0	0	0
GSA-rs67676263	5	80475534	0	0	0	89516	0	0	0
GSA-rs67847244	5	73209060	1	0	1	89515	0.00111712	0	0.00111712
GSA-rs67960514	5	100905390	5	4	1	89511	0.00558559	0.00446847	0.00111712
GSA-rs68081942	5	34537349	50	0	50	89466	0.0558559	0	0.0558559
GSA-rs68116325	5	159897256	3	2	1	89513	0.00335136	0.00223424	0.00111712
GSA-rs68169329	5	34326842	50	0	50	89466	0.0558559	0	0.0558559
GSA-rs6858924	5	10447098	0	0	0	89516	0	0	0
GSA-rs6858946	5	58545163	4	3	1	89512	0.00446847	0.00335136	0.00111712
GSA-rs6858978	5	129439574	1	1	0	89515	0.00111712	0.00111712	0
GSA-rs6859098	5	132636493	0	0	0	89516	0	0	0
GSA-rs6859187	5	26375033	7	0	7	89509	0.00781983	0	0.00781983
GSA-rs6859251	5	123958110	5	0	5	89511	0.00558559	0	0.00558559
GSA-rs6859281	5	23770512	4	0	4	89512	0.00446847	0	0.00446847
GSA-rs6859438	5	71013466	0	0	0	89516	0	0	0
GSA-rs6859620	5	28261961	2	1	1	89514	0.00223424	0.00111712	0.00111712
GSA-rs6859777	5	102123073	1	1	0	89515	0.00111712	0.00111712	0
GSA-rs6859873	5	104900459	4	1	3	89512	0.00446847	0.00111712	0.00335136
GSA-rs6859970	5	174879993	0	0	0	89516	0	0	0
GSA-rs6859984	5	75769568	2	1	1	89514	0.00223424	0.00111712	0.00111712
GSA-rs6860099	5	10883440	5	0	5	89511	0.00558559	0	0.00558559
GSA-rs6860134	5	144433331	1	0	1	89515	0.00111712	0	0.00111712
GSA-rs6860301	5	109828383	2	1	1	89514	0.00223424	0.00111712	0.00111712
GSA-rs6860508	5	65118738	1	0	1	89515	0.00111712	0	0.00111712
GSA-rs6860566	5	141412940	1	1	0	89515	0.00111712	0.00111712	0
GSA-rs6860866	5	81178107	0	0	0	89516	0	0	0
GSA-rs6860917	5	116565409	6	0	6	89510	0.00670271	0	0.00670271
GSA-rs6861029	5	91893095	0	0	0	89516	0	0	0
GSA-rs6861036	5	24005118	4	0	4	89512	0.00446847	0	0.00446847
GSA-rs6861101	5	74344465	0	0	0	89516	0	0	0
GSA-rs6861306	5	117521059	4	1	3	89512	0.00446847	0.00111712	0.00335136
GSA-rs6861327	5	1992849	0	0	0	89516	0	0	0
GSA-rs6861334	5	24012540	4	0	4	89512	0.00446847	0	0.00446847
GSA-rs6861618	5	148958653	0	0	0	89516	0	0	0
GSA-rs6861682	5	143406683	0	0	0	89516	0	0	0
GSA-rs6861772	5	55271621	2	2	0	89514	0.00223424	0.00223424	0
GSA-rs6861829	5	109883334	2	1	1	89514	0.00223424	0.00111712	0.00111712
GSA-rs6862145	5	127326035	4	0	4	89512	0.00446847	0	0.00446847
GSA-rs6862199	5	56009012	1	1	0	89515	0.00111712	0.00111712	0
GSA-rs6862316	5	4139107	1	0	1	89515	0.00111712	0	0.00111712
GSA-rs6862321	5	51022880	1	0	1	89515	0.00111712	0	0.00111712
GSA-rs6862577	5	110953831	6	0	6	89510	0.00670271	0	0.00670271
GSA-rs6862605	5	155116520	1	0	1	89515	0.00111712	0	0.00111712
GSA-rs6862750	5	150891663	1	1	0	89515	0.00111712	0.00111712	0
GSA-rs6862865	5	94399644	0	0	0	89516	0	0	0
GSA-rs6863145	5	54247304	2	0	2	89514	0.00223424	0	0.00223424
GSA-rs6863275	5	158196742	0	0	0	89516	0	0	0
GSA-rs6863299	5	68192468	0	0	0	89516	0	0	0
GSA-rs6863342	5	29086561	16	14	2	89500	0.0178739	0.0156397	0.00223424
GSA-rs6863595	5	1950722	0	0	0	89516	0	0	0
GSA-rs6863642	5	1892995	0	0	0	89516	0	0	0
GSA-rs6863754	5	170961655	2	1	1	89514	0.00223424	0.00111712	0.00111712
GSA-rs6864057	5	127823986	2	2	0	89514	0.00223424	0.00223424	0
GSA-rs6864217	5	111184593	0	0	0	89516	0	0	0
GSA-rs6864345	5	64499782	2	0	2	89514	0.00223424	0	0.00223424
GSA-rs6864384	5	116944887	2	0	2	89514	0.00223424	0	0.00223424
GSA-rs6864429	5	124351644	2	0	2	89514	0.00223424	0	0.00223424
GSA-rs6865059	5	53971660	5	2	3	89511	0.00558559	0.00223424	0.00335136
GSA-rs6865159	5	95447994	1	1	0	89515	0.00111712	0.00111712	0
GSA-rs6865255	5	109570615	5	2	3	89511	0.00558559	0.00223424	0.00335136
GSA-rs6865346	5	74372698	0	0	0	89516	0	0	0
GSA-rs6865405	5	45608496	27	0	27	89489	0.0301622	0	0.0301622
GSA-rs6865408	5	130741471	0	0	0	89516	0	0	0
GSA-rs6865416	5	90642319	0	0	0	89516	0	0	0
GSA-rs6865535	5	126059955	0	0	0	89516	0	0	0
GSA-rs6865588	5	3175859	0	0	0	89516	0	0	0
GSA-rs6865723	5	51709218	0	0	0	89516	0	0	0
GSA-rs6865775	5	178069708	1	0	1	89515	0.00111712	0	0.00111712
GSA-rs6865776	5	132720064	0	0	0	89516	0	0	0
GSA-rs6865875	5	30081252	1	1	0	89515	0.00111712	0.00111712	0
GSA-rs6865980	5	38866372	0	0	0	89516	0	0	0
GSA-rs6866065	5	73406764	2	1	1	89514	0.00223424	0.00111712	0.00111712
GSA-rs6866194	5	94919966	0	0	0	89516	0	0	0
GSA-rs6866246	5	73522355	2	1	1	89514	0.00223424	0.00111712	0.00111712
GSA-rs6866348	5	154511881	0	0	0	89516	0	0	0
GSA-rs6866409	5	104312745	78	76	2	89438	0.0871353	0.084901	0.00223424
GSA-rs6866456	5	1281693	1	0	1	89515	0.00111712	0	0.00111712
GSA-rs6866496	5	138474788	0	0	0	89516	0	0	0
GSA-rs6866600	5	171634651	1	0	1	89515	0.00111712	0	0.00111712
GSA-rs6866664	5	178902471	126	1	125	89390	0.140757	0.00111712	0.13964
GSA-rs6866871	5	54915930	2	1	1	89514	0.00223424	0.00111712	0.00111712
GSA-rs6867291	5	117768233	7	5	2	89509	0.00781983	0.00558559	0.00223424
GSA-rs6867415	5	2106818	0	0	0	89516	0	0	0
GSA-rs6867416	5	11775395	0	0	0	89516	0	0	0
GSA-rs6867475	5	54913995	2	1	1	89514	0.00223424	0.00111712	0.00111712
GSA-rs6867814	5	108738215	1	0	1	89515	0.00111712	0	0.00111712
GSA-rs6867819	5	66399324	3	3	0	89513	0.00335136	0.00335136	0
GSA-rs6867840	5	2767183	1	0	1	89515	0.00111712	0	0.00111712
GSA-rs6867929	5	168668760	0	0	0	89516	0	0	0
GSA-rs6867953	5	165138955	8	0	8	89508	0.00893695	0	0.00893695
GSA-rs6867995	5	9965794	6	0	6	89510	0.00670271	0	0.00670271
GSA-rs6868471	5	102209823	1	1	0	89515	0.00111712	0.00111712	0
GSA-rs6868508	5	109266084	5	4	1	89511	0.00558559	0.00446847	0.00111712
GSA-rs6868545	5	152494883	0	0	0	89516	0	0	0
GSA-rs6868582	5	119717240	2	1	1	89514	0.00223424	0.00111712	0.00111712
GSA-rs6868584	5	106163296	2	0	2	89514	0.00223424	0	0.00223424
GSA-rs6868662	5	26635456	4	1	3	89512	0.00446847	0.00111712	0.00335136
GSA-rs6868697	5	88808900	1	0	1	89515	0.00111712	0	0.00111712
GSA-rs6868895	5	135611442	1	0	1	89515	0.00111712	0	0.00111712
GSA-rs6869001	5	60907379	0	0	0	89516	0	0	0
GSA-rs6869016	5	114401208	1	0	1	89515	0.00111712	0	0.00111712
GSA-rs6869103	5	100573157	5	3	2	89511	0.00558559	0.00335136	0.00223424
GSA-rs6869645	5	1404548	1	0	1	89515	0.00111712	0	0.00111712
GSA-rs6869725	5	12697079	67	64	3	89449	0.074847	0.0714956	0.00335136
GSA-rs6869751	5	165510831	0	0	0	89516	0	0	0
GSA-rs6869808	5	38710363	0	0	0	89516	0	0	0
GSA-rs6869860	5	117033937	2	0	2	89514	0.00223424	0	0.00223424
GSA-rs6869875	5	14034649	0	0	0	89516	0	0	0
GSA-rs6869921	5	66475963	1	1	0	89515	0.00111712	0.00111712	0
GSA-rs6869990	5	165453228	0	0	0	89516	0	0	0
GSA-rs6870296	5	114139169	3	1	2	89513	0.00335136	0.00111712	0.00223424
GSA-rs6870492	5	14784468	0	0	0	89516	0	0	0
GSA-rs6870564	5	17003085	0	0	0	89516	0	0	0
GSA-rs6870625	5	60011983	29	29	0	89487	0.0323964	0.0323964	0
GSA-rs6870632	5	58753267	7	6	1	89509	0.00781983	0.00670271	0.00111712
GSA-rs6870933	5	29790020	1	1	0	89515	0.00111712	0.00111712	0
GSA-rs6870966	5	74130604	0	0	0	89516	0	0	0
GSA-rs6871019	5	26961133	7	2	5	89509	0.00781983	0.00223424	0.00558559
GSA-rs6871053	5	453583	39	0	39	89477	0.0435676	0	0.0435676
GSA-rs6871139	5	172322142	1	0	1	89515	0.00111712	0	0.00111712
GSA-rs6871262	5	144660484	1	0	1	89515	0.00111712	0	0.00111712
GSA-rs6871464	5	142839717	0	0	0	89516	0	0	0
GSA-rs6871724	5	26482424	10	0	10	89506	0.0111712	0	0.0111712
GSA-rs6871846	5	113507398	14	10	4	89502	0.0156397	0.0111712	0.00446847
GSA-rs6871933	5	117927444	2	1	1	89514	0.00223424	0.00111712	0.00111712
GSA-rs6871935	5	172774626	0	0	0	89516	0	0	0
GSA-rs6872018	5	51135688	0	0	0	89516	0	0	0
GSA-rs6872263	5	117603886	2	0	2	89514	0.00223424	0	0.00223424
GSA-rs6872272	5	101492803	4	3	1	89512	0.00446847	0.00335136	0.00111712
GSA-rs6872400	5	104382896	134	131	3	89382	0.149694	0.146343	0.00335136
GSA-rs6872517	5	127574578	0	0	0	89516	0	0	0
GSA-rs6872709	5	85441996	2	2	0	89514	0.00223424	0.00223424	0
GSA-rs6872745	5	76832956	1	0	1	89515	0.00111712	0	0.00111712
GSA-rs6872841	5	124407926	2	0	2	89514	0.00223424	0	0.00223424
GSA-rs6873059	5	121939965	1	0	1	89515	0.00111712	0	0.00111712
GSA-rs6873063	5	150187805	0	0	0	89516	0	0	0
GSA-rs6873072	5	137386153	0	0	0	89516	0	0	0
GSA-rs6873118	5	30799521	0	0	0	89516	0	0	0
GSA-rs6873165	5	55400339	3	2	1	89513	0.00335136	0.00223424	0.00111712
GSA-rs6873612	5	116104302	0	0	0	89516	0	0	0
GSA-rs6873622	5	124073904	5	0	5	89511	0.00558559	0	0.00558559
GSA-rs6873740	5	91390561	0	0	0	89516	0	0	0
GSA-rs6873782	5	149592702	0	0	0	89516	0	0	0
GSA-rs6873843	5	115747868	0	0	0	89516	0	0	0
GSA-rs6873908	5	165069904	13	5	8	89503	0.0145225	0.00558559	0.00893695
GSA-rs6874041	5	1109863	6	1	5	89510	0.00670271	0.00111712	0.00558559
GSA-rs6874157	5	85703501	2	2	0	89514	0.00223424	0.00223424	0
GSA-rs6874198	5	31838491	1	0	1	89515	0.00111712	0	0.00111712
GSA-rs6874544	5	7897061	4	0	4	89512	0.00446847	0	0.00446847
GSA-rs6874754	5	31051352	0	0	0	89516	0	0	0
GSA-rs6874890	5	2630581	1	0	1	89515	0.00111712	0	0.00111712
GSA-rs6875042	5	117328221	4	2	2	89512	0.00446847	0.00223424	0.00223424
GSA-rs6875061	5	41978413	0	0	0	89516	0	0	0
GSA-rs6875111	5	155253880	1	0	1	89515	0.00111712	0	0.00111712
GSA-rs6875187	5	124302354	2	0	2	89514	0.00223424	0	0.00223424
GSA-rs6875225	5	110568929	7	0	7	89509	0.00781983	0	0.00781983
GSA-rs687524	5	160701994	0	0	0	89516	0	0	0
GSA-rs6875617	5	92717273	0	0	0	89516	0	0	0
GSA-rs6876137	5	129673206	69	2	67	89447	0.0770812	0.00223424	0.074847
GSA-rs6876152	5	124376698	2	0	2	89514	0.00223424	0	0.00223424
GSA-rs6876265	5	11338818	1	0	1	89515	0.00111712	0	0.00111712
GSA-rs6876321	5	17100425	0	0	0	89516	0	0	0
GSA-rs6876367	5	40829311	3	0	3	89513	0.00335136	0	0.00335136
GSA-rs6876546	5	66531889	2	2	0	89514	0.00223424	0.00223424	0
GSA-rs6876724	5	114001677	8	6	2	89508	0.00893695	0.00670271	0.00223424
GSA-rs6877165	5	178263416	1	1	0	89515	0.00111712	0.00111712	0
GSA-rs6877642	5	28712789	7	6	1	89509	0.00781983	0.00670271	0.00111712
GSA-rs6877750	5	26476322	10	0	10	89506	0.0111712	0	0.0111712
GSA-rs6877992	5	180488075	9	0	9	89507	0.0100541	0	0.0100541
GSA-rs6878196	5	7717396	5	0	5	89511	0.00558559	0	0.00558559
GSA-rs6878449	5	27682689	5	2	3	89511	0.00558559	0.00223424	0.00335136
GSA-rs6878466	5	51404330	0	0	0	89516	0	0	0
GSA-rs6878981	5	35083079	0	0	0	89516	0	0	0
GSA-rs6879074	5	17338372	2	0	2	89514	0.00223424	0	0.00223424
GSA-rs6879102	5	66520205	0	0	0	89516	0	0	0
GSA-rs6879319	5	117186295	8	6	2	89508	0.00893695	0.00670271	0.00223424
GSA-rs6879439	5	169314869	1	0	1	89515	0.00111712	0	0.00111712
GSA-rs6879581	5	148652817	1	0	1	89515	0.00111712	0	0.00111712
GSA-rs6879627	5	2109901	0	0	0	89516	0	0	0
GSA-rs6879768	5	29682803	5	4	1	89511	0.00558559	0.00446847	0.00111712
GSA-rs6879973	5	168363190	1	0	1	89515	0.00111712	0	0.00111712
GSA-rs6880096	5	82234403	3	2	1	89513	0.00335136	0.00223424	0.00111712
GSA-rs6880143	5	137516	16	9	7	89500	0.0178739	0.0100541	0.00781983
GSA-rs6880332	5	32170514	2	0	2	89514	0.00223424	0	0.00223424
GSA-rs6880511	5	124597571	0	0	0	89516	0	0	0
GSA-rs6880540	5	11761990	0	0	0	89516	0	0	0
GSA-rs6880804	5	177968359	3	0	3	89513	0.00335136	0	0.00335136
GSA-rs6880925	5	26413749	9	0	9	89507	0.0100541	0	0.0100541
GSA-rs6881052	5	97605411	2	1	1	89514	0.00223424	0.00111712	0.00111712
GSA-rs6881196	5	158503362	1	0	1	89515	0.00111712	0	0.00111712
GSA-rs6881345	5	147101698	0	0	0	89516	0	0	0
GSA-rs6881417	5	144627499	1	0	1	89515	0.00111712	0	0.00111712
GSA-rs6881628	5	9539540	8	1	7	89508	0.00893695	0.00111712	0.00781983
GSA-rs6881653	5	65961733	0	0	0	89516	0	0	0
GSA-rs6881667	5	24497368	0	0	0	89516	0	0	0
GSA-rs6881743	5	149660590	0	0	0	89516	0	0	0
GSA-rs6881897	5	56836190	2	1	1	89514	0.00223424	0.00111712	0.00111712
GSA-rs6881915	5	175092779	0	0	0	89516	0	0	0
GSA-rs6881975	5	2591523	1	0	1	89515	0.00111712	0	0.00111712
GSA-rs6882129	5	34316599	50	0	50	89466	0.0558559	0	0.0558559
GSA-rs6882138	5	140745333	0	0	0	89516	0	0	0
GSA-rs6882279	5	121504165	1	0	1	89515	0.00111712	0	0.00111712
GSA-rs6882375	5	23781847	4	0	4	89512	0.00446847	0	0.00446847
GSA-rs6882497	5	117037025	2	0	2	89514	0.00223424	0	0.00223424
GSA-rs6882576	5	116102947	0	0	0	89516	0	0	0
GSA-rs6882579	5	123147064	1	0	1	89515	0.00111712	0	0.00111712
GSA-rs6882673	5	86322425	0	0	0	89516	0	0	0
GSA-rs6882854	5	21694912	17	4	13	89499	0.018991	0.00446847	0.0145225
GSA-rs6883027	5	100990247	5	4	1	89511	0.00558559	0.00446847	0.00111712
GSA-rs6883061	5	74092800	0	0	0	89516	0	0	0
GSA-rs6883160	5	44267175	0	0	0	89516	0	0	0
GSA-rs6883289	5	73092236	0	0	0	89516	0	0	0
GSA-rs6883409	5	73092269	0	0	0	89516	0	0	0
GSA-rs6883555	5	426109	31	0	31	89485	0.0346307	0	0.0346307
GSA-rs6883577	5	178820635	235	1	234	89281	0.262523	0.00111712	0.261406
GSA-rs6883590	5	19844298	2	2	0	89514	0.00223424	0.00223424	0
GSA-rs6883602	5	59008734	1	1	0	89515	0.00111712	0.00111712	0
GSA-rs6883671	5	39054434	0	0	0	89516	0	0	0
GSA-rs6883683	5	168734887	1	0	1	89515	0.00111712	0	0.00111712
GSA-rs6883772	5	158131574	0	0	0	89516	0	0	0
GSA-rs6883794	5	76424799	0	0	0	89516	0	0	0
GSA-rs6883796	5	170923152	2	1	1	89514	0.00223424	0.00111712	0.00111712
GSA-rs6883882	5	98447107	2	0	2	89514	0.00223424	0	0.00223424
GSA-rs6883887	5	164934276	3	0	3	89513	0.00335136	0	0.00335136
GSA-rs6884056	5	147756851	0	0	0	89516	0	0	0
GSA-rs6884064	5	53935021	3	0	3	89513	0.00335136	0	0.00335136
GSA-rs6884109	5	112369121	6	0	6	89510	0.00670271	0	0.00670271
GSA-rs6884121	5	7991795	7	0	7	89509	0.00781983	0	0.00781983
GSA-rs6884169	5	2452032	1	0	1	89515	0.00111712	0	0.00111712
GSA-rs6884250	5	7352192	8	0	8	89508	0.00893695	0	0.00893695
GSA-rs6884540	5	96417188	1	0	1	89515	0.00111712	0	0.00111712
GSA-rs6884764	5	150643637	1	0	1	89515	0.00111712	0	0.00111712
GSA-rs6884988	5	126469930	0	0	0	89516	0	0	0
GSA-rs6885283	5	133017940	0	0	0	89516	0	0	0
GSA-rs6885308	5	60561940	0	0	0	89516	0	0	0
GSA-rs6885424	5	52177064	3	1	2	89513	0.00335136	0.00111712	0.00223424
GSA-rs6885432	5	11170145	0	0	0	89516	0	0	0
GSA-rs6885471	5	16379041	0	0	0	89516	0	0	0
GSA-rs6885525	5	94508215	0	0	0	89516	0	0	0
GSA-rs6885593	5	110987667	0	0	0	89516	0	0	0
GSA-rs6886183	5	76104942	0	0	0	89516	0	0	0
GSA-rs6886245	5	178491000	11	1	10	89505	0.0122883	0.00111712	0.0111712
GSA-rs6886325	5	159245236	1	1	0	89515	0.00111712	0.00111712	0
GSA-rs6886411	5	102172496	1	1	0	89515	0.00111712	0.00111712	0
GSA-rs6886412	5	145777478	0	0	0	89516	0	0	0
GSA-rs6886740	5	63928254	1	0	1	89515	0.00111712	0	0.00111712
GSA-rs6887217	5	142262294	1	1	0	89515	0.00111712	0.00111712	0
GSA-rs6887239	5	8063299	15	0	15	89501	0.0167568	0	0.0167568
GSA-rs6887279	5	103994246	15	7	8	89501	0.0167568	0.00781983	0.00893695
GSA-rs6887615	5	173148727	0	0	0	89516	0	0	0
GSA-rs6887937	5	80748607	0	0	0	89516	0	0	0
GSA-rs6887967	5	122884414	1	0	1	89515	0.00111712	0	0.00111712
GSA-rs6887999	5	149417138	0	0	0	89516	0	0	0
GSA-rs6888082	5	68214816	0	0	0	89516	0	0	0
GSA-rs6888236	5	130215911	42	1	41	89474	0.046919	0.00111712	0.0458019
GSA-rs6888306	5	159367114	4	2	2	89512	0.00446847	0.00223424	0.00223424
GSA-rs6888633	5	5726847	0	0	0	89516	0	0	0
GSA-rs6888689	5	6178297	0	0	0	89516	0	0	0
GSA-rs6888770	5	169740509	0	0	0	89516	0	0	0
GSA-rs6889069	5	149695733	0	0	0	89516	0	0	0
GSA-rs6889151	5	125963248	0	0	0	89516	0	0	0
GSA-rs6889324	5	139440463	0	0	0	89516	0	0	0
GSA-rs6889353	5	146864695	0	0	0	89516	0	0	0
GSA-rs6889374	5	135206453	1	0	1	89515	0.00111712	0	0.00111712
GSA-rs6889468	5	29692989	5	4	1	89511	0.00558559	0.00446847	0.00111712
GSA-rs6889482	5	148954117	0	0	0	89516	0	0	0
GSA-rs6889579	5	142080023	0	0	0	89516	0	0	0
GSA-rs6889926	5	38421362	0	0	0	89516	0	0	0
GSA-rs6890085	5	95008736	0	0	0	89516	0	0	0
GSA-rs6890124	5	65910316	0	0	0	89516	0	0	0
GSA-rs6890156	5	166104402	1	0	1	89515	0.00111712	0	0.00111712
GSA-rs6890217	5	75674558	1	0	1	89515	0.00111712	0	0.00111712
GSA-rs6890276	5	153123729	0	0	0	89516	0	0	0
GSA-rs6890283	5	36001766	4	1	3	89512	0.00446847	0.00111712	0.00335136
GSA-rs6890394	5	170617859	6	6	0	89510	0.00670271	0.00670271	0
GSA-rs6890495	5	86524315	1	1	0	89515	0.00111712	0.00111712	0
GSA-rs6890533	5	161661341	1	0	1	89515	0.00111712	0	0.00111712
GSA-rs6890708	5	140742750	0	0	0	89516	0	0	0
GSA-rs6890918	5	24504144	0	0	0	89516	0	0	0
GSA-rs6890950	5	135261332	1	0	1	89515	0.00111712	0	0.00111712
GSA-rs6890994	5	95714104	2	0	2	89514	0.00223424	0	0.00223424
GSA-rs6891265	5	128179151	0	0	0	89516	0	0	0
GSA-rs6891276	5	75160466	1	1	0	89515	0.00111712	0.00111712	0
GSA-rs6891511	5	28489162	4	3	1	89512	0.00446847	0.00335136	0.00111712
GSA-rs6891639	5	117927862	2	1	1	89514	0.00223424	0.00111712	0.00111712
GSA-rs6891659	5	105854131	3	3	0	89513	0.00335136	0.00335136	0
GSA-rs6891701	5	109703751	2	1	1	89514	0.00223424	0.00111712	0.00111712
GSA-rs6891713	5	71054304	0	0	0	89516	0	0	0
GSA-rs6891749	5	107138981	7	0	7	89509	0.00781983	0	0.00781983
GSA-rs6892011	5	180418211	0	0	0	89516	0	0	0
GSA-rs6892023	5	74611574	2	0	2	89514	0.00223424	0	0.00223424
GSA-rs6892053	5	145231621	0	0	0	89516	0	0	0
GSA-rs6892205	5	147475386	1	1	0	89515	0.00111712	0.00111712	0
GSA-rs6892265	5	126838945	1	0	1	89515	0.00111712	0	0.00111712
GSA-rs6892388	5	15921693	0	0	0	89516	0	0	0
GSA-rs6892437	5	118179104	1	0	1	89515	0.00111712	0	0.00111712
GSA-rs6892487	5	2994864	1	0	1	89515	0.00111712	0	0.00111712
GSA-rs6892526	5	141432294	1	1	0	89515	0.00111712	0.00111712	0
GSA-rs6892674	5	35038424	4	0	4	89512	0.00446847	0	0.00446847
GSA-rs6892927	5	123638698	0	0	0	89516	0	0	0
GSA-rs6892973	5	72385914	0	0	0	89516	0	0	0
GSA-rs6893048	5	35766304	36	33	3	89480	0.0402163	0.0368649	0.00335136
GSA-rs6893194	5	117060956	2	0	2	89514	0.00223424	0	0.00223424
GSA-rs6893395	5	121772708	2	1	1	89514	0.00223424	0.00111712	0.00111712
GSA-rs6893396	5	67819584	0	0	0	89516	0	0	0
GSA-rs6893430	5	40649263	0	0	0	89516	0	0	0
GSA-rs6893517	5	148250573	0	0	0	89516	0	0	0
GSA-rs6893566	5	174577496	2	0	2	89514	0.00223424	0	0.00223424
GSA-rs6893575	5	33598685	3	3	0	89513	0.00335136	0.00335136	0
GSA-rs6893667	5	136948231	0	0	0	89516	0	0	0
GSA-rs6893764	5	113550042	14	10	4	89502	0.0156397	0.0111712	0.00446847
GSA-rs6893850	5	165509528	0	0	0	89516	0	0	0
GSA-rs6893890	5	142529699	0	0	0	89516	0	0	0
GSA-rs6893964	5	172247331	1	0	1	89515	0.00111712	0	0.00111712
GSA-rs6894012	5	108459278	2	0	2	89514	0.00223424	0	0.00223424
GSA-rs6894058	5	26447676	10	0	10	89506	0.0111712	0	0.0111712
GSA-rs6894083	5	126541479	0	0	0	89516	0	0	0
GSA-rs6894248	5	78853921	1	1	0	89515	0.00111712	0.00111712	0
GSA-rs6894391	5	149007059	0	0	0	89516	0	0	0
GSA-rs6894420	5	1630484	1	0	1	89515	0.00111712	0	0.00111712
GSA-rs6894441	5	126805804	1	0	1	89515	0.00111712	0	0.00111712
GSA-rs6894493	5	102668292	3	3	0	89513	0.00335136	0.00335136	0
GSA-rs6894643	5	98656513	2	0	2	89514	0.00223424	0	0.00223424
GSA-rs6894855	5	111149480	0	0	0	89516	0	0	0
GSA-rs6894887	5	56842810	2	1	1	89514	0.00223424	0.00111712	0.00111712
GSA-rs6894903	5	172122001	4	0	4	89512	0.00446847	0	0.00446847
GSA-rs6895070	5	78759291	3	1	2	89513	0.00335136	0.00111712	0.00223424
GSA-rs6895207	5	143228245	0	0	0	89516	0	0	0
GSA-rs6895329	5	39825740	2	1	1	89514	0.00223424	0.00111712	0.00111712
GSA-rs6895419	5	125189968	0	0	0	89516	0	0	0
GSA-rs6895471	5	146472853	0	0	0	89516	0	0	0
GSA-rs6895527	5	100978551	4	3	1	89512	0.00446847	0.00335136	0.00111712
GSA-rs6895566	5	75306838	0	0	0	89516	0	0	0
GSA-rs6895641	5	64842825	3	0	3	89513	0.00335136	0	0.00335136
GSA-rs6895685	5	58649975	5	4	1	89511	0.00558559	0.00446847	0.00111712
GSA-rs6895830	5	29398564	4	3	1	89512	0.00446847	0.00335136	0.00111712
GSA-rs6896147	5	115425396	10	8	2	89506	0.0111712	0.00893695	0.00223424
GSA-rs6896483	5	107416131	3	0	3	89513	0.00335136	0	0.00335136
GSA-rs6896919	5	3317260	1	0	1	89515	0.00111712	0	0.00111712
GSA-rs6897002	5	87080371	0	0	0	89516	0	0	0
GSA-rs6897163	5	126760822	0	0	0	89516	0	0	0
GSA-rs6897179	5	38425110	0	0	0	89516	0	0	0
GSA-rs6897621	5	152929215	0	0	0	89516	0	0	0
GSA-rs6897814	5	18577475	2	2	0	89514	0.00223424	0.00223424	0
GSA-rs6897849	5	2289420	0	0	0	89516	0	0	0
GSA-rs6897894	5	128335353	0	0	0	89516	0	0	0
GSA-rs6897921	5	101517020	4	3	1	89512	0.00446847	0.00335136	0.00111712
GSA-rs6897971	5	55884741	1	1	0	89515	0.00111712	0.00111712	0
GSA-rs6897978	5	118789338	4	0	4	89512	0.00446847	0	0.00446847
GSA-rs6897987	5	35157236	0	0	0	89516	0	0	0
GSA-rs6898048	5	177390075	14	12	2	89502	0.0156397	0.0134054	0.00223424
GSA-rs6898089	5	108560216	1	0	1	89515	0.00111712	0	0.00111712
GSA-rs6898268	5	1886779	0	0	0	89516	0	0	0
GSA-rs6898452	5	125660087	0	0	0	89516	0	0	0
GSA-rs6898675	5	142151659	0	0	0	89516	0	0	0
GSA-rs6898823	5	121426691	3	0	3	89513	0.00335136	0	0.00335136
GSA-rs6899169	5	112171097	1	0	1	89515	0.00111712	0	0.00111712
GSA-rs6899178	5	112618158	4	0	4	89512	0.00446847	0	0.00446847
GSA-rs691866	5	176326650	1	1	0	89515	0.00111712	0.00111712	0
GSA-rs692141	5	17987928	4	1	3	89512	0.00446847	0.00111712	0.00335136
GSA-rs692367	5	176204104	3	1	2	89513	0.00335136	0.00111712	0.00223424
GSA-rs693739	5	81228070	0	0	0	89516	0	0	0
GSA-rs694906	5	17109341	0	0	0	89516	0	0	0
GSA-rs696743	5	39207939	0	0	0	89516	0	0	0
GSA-rs697105	5	53316271	6	2	4	89510	0.00670271	0.00223424	0.00446847
GSA-rs698144	5	3528233	8	0	8	89508	0.00893695	0	0.00893695
GSA-rs698381	5	116160694	1	0	1	89515	0.00111712	0	0.00111712
GSA-rs698382	5	116166470	1	0	1	89515	0.00111712	0	0.00111712
GSA-rs700218	5	39354542	0	0	0	89516	0	0	0
GSA-rs700228	5	39361855	0	0	0	89516	0	0	0
GSA-rs702089	5	171265265	2	1	1	89514	0.00223424	0.00111712	0.00111712
GSA-rs702505	5	82303829	3	2	1	89513	0.00335136	0.00223424	0.00111712
GSA-rs704029	5	18011605	4	1	3	89512	0.00446847	0.00111712	0.00335136
GSA-rs706293	5	14764934	0	0	0	89516	0	0	0
GSA-rs706681	5	65317913	0	0	0	89516	0	0	0
GSA-rs707645	5	4867913	9	0	9	89507	0.0100541	0	0.0100541
GSA-rs709360	5	99598182	79	62	17	89437	0.0882524	0.0692614	0.018991
GSA-rs710327	5	119030199	81	77	4	89435	0.0904866	0.0860181	0.00446847
GSA-rs710378	5	87041871	0	0	0	89516	0	0	0
GSA-rs712145	5	103249395	7	2	5	89509	0.00781983	0.00223424	0.00558559
GSA-rs712551	5	114960333	0	0	0	89516	0	0	0
GSA-rs715366	5	142481959	0	0	0	89516	0	0	0
GSA-rs71576167	5	142601533	0	0	0	89516	0	0	0
GSA-rs71576974	5	73804434	1	0	1	89515	0.00111712	0	0.00111712
GSA-rs71579446	5	113450775	4	0	4	89512	0.00446847	0	0.00446847
GSA-rs71580670	5	28172118	2	2	0	89514	0.00223424	0.00223424	0
GSA-rs71581211	5	115117708	1	1	0	89515	0.00111712	0.00111712	0
GSA-rs71581240	5	115943464	0	0	0	89516	0	0	0
GSA-rs71582307	5	148088812	0	0	0	89516	0	0	0
GSA-rs71583086	5	117952862	3	1	2	89513	0.00335136	0.00111712	0.00223424
GSA-rs71583097	5	118355984	4	0	4	89512	0.00446847	0	0.00446847
GSA-rs71585222	5	118916330	68	65	3	89448	0.0759641	0.0726127	0.00335136
GSA-rs71587609	5	15283617	5	0	5	89511	0.00558559	0	0.00558559
GSA-rs71588349	5	103848700	10	3	7	89506	0.0111712	0.00335136	0.00781983
GSA-rs71589972	5	129699944	72	2	70	89444	0.0804325	0.00223424	0.0781983
GSA-rs71589974	5	129746719	73	0	73	89443	0.0815497	0	0.0815497
GSA-rs71590136	5	153841690	0	0	0	89516	0	0	0
GSA-rs71591322	5	156653512	3	1	2	89513	0.00335136	0.00111712	0.00223424
GSA-rs71591327	5	156655958	3	1	2	89513	0.00335136	0.00111712	0.00223424
GSA-rs71591330	5	156656258	3	1	2	89513	0.00335136	0.00111712	0.00223424
GSA-rs71591331	5	156657528	3	1	2	89513	0.00335136	0.00111712	0.00223424
GSA-rs71591333	5	156664492	3	1	2	89513	0.00335136	0.00111712	0.00223424
GSA-rs71591366	5	157509292	0	0	0	89516	0	0	0
GSA-rs71591978	5	130925365	0	0	0	89516	0	0	0
GSA-rs71592564	5	120962825	12	4	8	89504	0.0134054	0.00446847	0.00893695
GSA-rs71592773	5	108199890	1	1	0	89515	0.00111712	0.00111712	0
GSA-rs71592779	5	108445608	2	0	2	89514	0.00223424	0	0.00223424
GSA-rs71594353	5	123138158	1	0	1	89515	0.00111712	0	0.00111712
GSA-rs71595003	5	1292118	2	0	2	89514	0.00223424	0	0.00223424
GSA-rs71595932	5	15153800	5	0	5	89511	0.00558559	0	0.00558559
GSA-rs71595957	5	16195585	0	0	0	89516	0	0	0
GSA-rs71596717	5	4639094	7	0	7	89509	0.00781983	0	0.00781983
GSA-rs71596725	5	4856507	9	0	9	89507	0.0100541	0	0.0100541
GSA-rs71599580	5	11704736	1	1	0	89515	0.00111712	0.00111712	0
GSA-rs71599726	5	163544002	0	0	0	89516	0	0	0
GSA-rs71600223	5	6363684	0	0	0	89516	0	0	0
GSA-rs71601314	5	176144911	3	1	2	89513	0.00335136	0.00111712	0.00223424
GSA-rs71601935	5	164680532	1	1	0	89515	0.00111712	0.00111712	0
GSA-rs71601980	5	165552393	1	1	0	89515	0.00111712	0.00111712	0
GSA-rs71603668	5	159938419	3	2	1	89513	0.00335136	0.00223424	0.00111712
GSA-rs71603842	5	167342055	0	0	0	89516	0	0	0
GSA-rs71603873	5	168008688	2	0	2	89514	0.00223424	0	0.00223424
GSA-rs71605771	5	170106401	0	0	0	89516	0	0	0
GSA-rs71605783	5	170229377	0	0	0	89516	0	0	0
GSA-rs71609318	5	16627057	0	0	0	89516	0	0	0
GSA-rs71611142	5	172121691	4	0	4	89512	0.00446847	0	0.00446847
GSA-rs71611209	5	22810317	14	9	5	89502	0.0156397	0.0100541	0.00558559
GSA-rs71611356	5	9013795	1	1	0	89515	0.00111712	0.00111712	0
GSA-rs71611428	5	177793411	0	0	0	89516	0	0	0
GSA-rs71616000	5	50372411	2	2	0	89514	0.00223424	0.00223424	0
GSA-rs71616302	5	45633307	27	0	27	89489	0.0301622	0	0.0301622
GSA-rs71616986	5	28487501	4	3	1	89512	0.00446847	0.00335136	0.00111712
GSA-rs71617761	5	36602141	0	0	0	89516	0	0	0
GSA-rs71618613	5	29005985	17	16	1	89499	0.018991	0.0178739	0.00111712
GSA-rs71619882	5	37774132	3	0	3	89513	0.00335136	0	0.00335136
GSA-rs71621761	5	29205785	7	6	1	89509	0.00781983	0.00670271	0.00111712
GSA-rs71622178	5	54764768	2	1	1	89514	0.00223424	0.00111712	0.00111712
GSA-rs71623718	5	30017640	2	2	0	89514	0.00223424	0.00223424	0
GSA-rs71623743	5	30647240	1	1	0	89515	0.00111712	0.00111712	0
GSA-rs71624134	5	55792288	1	1	0	89515	0.00111712	0.00111712	0
GSA-rs71624136	5	55840393	1	1	0	89515	0.00111712	0.00111712	0
GSA-rs71626134	5	58377344	1	0	1	89515	0.00111712	0	0.00111712
GSA-rs71626454	5	66180965	0	0	0	89516	0	0	0
GSA-rs71626587	5	64899228	2	0	2	89514	0.00223424	0	0.00223424
GSA-rs71627255	5	62582423	28	28	0	89488	0.0312793	0.0312793	0
GSA-rs71629710	5	88617915	0	0	0	89516	0	0	0
GSA-rs71630099	5	60874685	0	0	0	89516	0	0	0
GSA-rs71630419	5	67980188	0	0	0	89516	0	0	0
GSA-rs71630717	5	94823402	0	0	0	89516	0	0	0
GSA-rs71632918	5	76656743	1	0	1	89515	0.00111712	0	0.00111712
GSA-rs71633110	5	44026916	0	0	0	89516	0	0	0
GSA-rs71636073	5	72592069	0	0	0	89516	0	0	0
GSA-rs71636267	5	80611560	0	0	0	89516	0	0	0
GSA-rs71636336	5	97740418	3	1	2	89513	0.00335136	0.00111712	0.00223424
GSA-rs71636354	5	98261391	0	0	0	89516	0	0	0
GSA-rs71637350	5	91083207	5	5	0	89511	0.00558559	0.00558559	0
GSA-rs71637508	5	73580446	2	1	1	89514	0.00223424	0.00111712	0.00111712
GSA-rs71639287	5	92966176	0	0	0	89516	0	0	0
GSA-rs71641951	5	85643383	4	4	0	89512	0.00446847	0.00446847	0
GSA-rs716518	5	152940456	0	0	0	89516	0	0	0
GSA-rs717594	5	168723746	1	0	1	89515	0.00111712	0	0.00111712
GSA-rs718228	5	117278010	3	1	2	89513	0.00335136	0.00111712	0.00223424
GSA-rs723181	5	147896324	0	0	0	89516	0	0	0
GSA-rs723826	5	116046041	0	0	0	89516	0	0	0
GSA-rs724301	5	142165841	0	0	0	89516	0	0	0
GSA-rs72478580	5	35072712	0	0	0	89516	0	0	0
GSA-rs72494509	5	167245195	0	0	0	89516	0	0	0
GSA-rs72552249	5	138702919	1	1	0	89515	0.00111712	0.00111712	0
GSA-rs72552250	5	138707916	1	1	0	89515	0.00111712	0.00111712	0
GSA-rs725814	5	123340543	2	0	2	89514	0.00223424	0	0.00223424
GSA-rs725883	5	154944885	2	0	2	89514	0.00223424	0	0.00223424
GSA-rs72634793	5	13549440	3	3	0	89513	0.00335136	0.00335136	0
GSA-rs72634797	5	13905986	1	1	0	89515	0.00111712	0.00111712	0
GSA-rs72637795	5	23154327	4	1	3	89512	0.00446847	0.00111712	0.00335136
GSA-rs72643728	5	2711835	1	0	1	89515	0.00111712	0	0.00111712
GSA-rs72645752	5	167821076	2	0	2	89514	0.00223424	0	0.00223424
GSA-rs72645755	5	168822127	0	0	0	89516	0	0	0
GSA-rs72645798	5	175717216	2	1	1	89514	0.00223424	0.00111712	0.00111712
GSA-rs72647243	5	70853772	1	0	1	89515	0.00111712	0	0.00111712
GSA-rs72647741	5	5160105	0	0	0	89516	0	0	0
GSA-rs72650147	5	5038608	8	0	8	89508	0.00893695	0	0.00893695
GSA-rs72656693	5	95926387	2	0	2	89514	0.00223424	0	0.00223424
GSA-rs72660722	5	99639957	61	58	3	89455	0.0681442	0.0647929	0.00335136
GSA-rs72660727	5	99741222	13	10	3	89503	0.0145225	0.0111712	0.00335136
GSA-rs72660781	5	107032716	6	0	6	89510	0.00670271	0	0.00670271
GSA-rs72703020	5	5564484	0	0	0	89516	0	0	0
GSA-rs72703025	5	5570891	0	0	0	89516	0	0	0
GSA-rs72703097	5	613308	3	0	3	89513	0.00335136	0	0.00335136
GSA-rs72703147	5	877834	1	0	1	89515	0.00111712	0	0.00111712
GSA-rs72703154	5	889327	3	0	3	89513	0.00335136	0	0.00335136
GSA-rs72703193	5	914309	3	0	3	89513	0.00335136	0	0.00335136
GSA-rs72704481	5	1827387	0	0	0	89516	0	0	0
GSA-rs72704488	5	1846792	0	0	0	89516	0	0	0
GSA-rs72705165	5	982753	7	0	7	89509	0.00781983	0	0.00781983
GSA-rs72705194	5	1006291	9	0	9	89507	0.0100541	0	0.0100541
GSA-rs72705201	5	1016654	4	0	4	89512	0.00446847	0	0.00446847
GSA-rs72706718	5	1884638	0	0	0	89516	0	0	0
GSA-rs72706781	5	1945436	0	0	0	89516	0	0	0
GSA-rs72707013	5	664978	6	0	6	89510	0.00670271	0	0.00670271
GSA-rs72707076	5	732201	198	1	197	89318	0.22119	0.00111712	0.220072
GSA-rs72707243	5	1122327	6	1	5	89510	0.00670271	0.00111712	0.00558559
GSA-rs72707252	5	1128891	6	1	5	89510	0.00670271	0.00111712	0.00558559
GSA-rs72709673	5	2823942	1	0	1	89515	0.00111712	0	0.00111712
GSA-rs72709854	5	6118289	18	18	0	89498	0.0201081	0.0201081	0
GSA-rs72709859	5	6136714	18	18	0	89498	0.0201081	0.0201081	0
GSA-rs72710634	5	2106405	0	0	0	89516	0	0	0
GSA-rs72710674	5	2163994	0	0	0	89516	0	0	0
GSA-rs72711322	5	220536	3	2	1	89513	0.00335136	0.00223424	0.00111712
GSA-rs72711354	5	378424	31	0	31	89485	0.0346307	0	0.0346307
GSA-rs72711844	5	6192250	0	0	0	89516	0	0	0
GSA-rs72711874	5	6213150	0	0	0	89516	0	0	0
GSA-rs72712937	5	2241765	0	0	0	89516	0	0	0
GSA-rs72712956	5	2258627	0	0	0	89516	0	0	0
GSA-rs72712977	5	2271523	0	0	0	89516	0	0	0
GSA-rs72714303	5	6222490	1	1	0	89515	0.00111712	0.00111712	0
GSA-rs72714399	5	6267413	1	1	0	89515	0.00111712	0.00111712	0
GSA-rs72714821	5	2320513	0	0	0	89516	0	0	0
GSA-rs72714849	5	2339894	0	0	0	89516	0	0	0
GSA-rs72715089	5	6910323	1	0	1	89515	0.00111712	0	0.00111712
GSA-rs72716538	5	7898731	4	0	4	89512	0.00446847	0	0.00446847
GSA-rs72716613	5	2411395	1	0	1	89515	0.00111712	0	0.00111712
GSA-rs72717118	5	6964521	1	0	1	89515	0.00111712	0	0.00111712
GSA-rs72717406	5	424615	31	0	31	89485	0.0346307	0	0.0346307
GSA-rs72717408	5	428044	31	0	31	89485	0.0346307	0	0.0346307
GSA-rs72717434	5	447779	38	0	38	89478	0.0424505	0	0.0424505
GSA-rs72717952	5	6489752	0	0	0	89516	0	0	0
GSA-rs72720996	5	2590034	1	0	1	89515	0.00111712	0	0.00111712
GSA-rs72721526	5	5909591	0	0	0	89516	0	0	0
GSA-rs72722955	5	3414307	1	0	1	89515	0.00111712	0	0.00111712
GSA-rs72724169	5	5244321	0	0	0	89516	0	0	0
GSA-rs72724261	5	6627412	4	1	3	89512	0.00446847	0.00111712	0.00335136
GSA-rs72724287	5	6716737	4	1	3	89512	0.00446847	0.00111712	0.00335136
GSA-rs72725059	5	3598342	8	0	8	89508	0.00893695	0	0.00893695
GSA-rs72725069	5	3613076	8	0	8	89508	0.00893695	0	0.00893695
GSA-rs72725070	5	3615385	8	0	8	89508	0.00893695	0	0.00893695
GSA-rs72725227	5	7321970	7	0	7	89509	0.00781983	0	0.00781983
GSA-rs72725240	5	7343082	8	0	8	89508	0.00893695	0	0.00893695
GSA-rs72725265	5	7405918	7	0	7	89509	0.00781983	0	0.00781983
GSA-rs72725400	5	2999061	1	0	1	89515	0.00111712	0	0.00111712
GSA-rs72725509	5	5989939	0	0	0	89516	0	0	0
GSA-rs72727033	5	3694075	15	0	15	89501	0.0167568	0	0.0167568
GSA-rs72727064	5	3720352	14	0	14	89502	0.0156397	0	0.0156397
GSA-rs72727179	5	10931688	7	0	7	89509	0.00781983	0	0.00781983
GSA-rs72727247	5	9328172	3	1	2	89513	0.00335136	0.00111712	0.00223424
GSA-rs72727259	5	9348315	3	1	2	89513	0.00335136	0.00111712	0.00223424
GSA-rs72727284	5	9391799	3	1	2	89513	0.00335136	0.00111712	0.00223424
GSA-rs72727738	5	5442743	0	0	0	89516	0	0	0
GSA-rs72727742	5	5484210	0	0	0	89516	0	0	0
GSA-rs72728827	5	34532088	50	0	50	89466	0.0558559	0	0.0558559
GSA-rs72728850	5	34552217	49	0	49	89467	0.0547388	0	0.0547388
GSA-rs72729434	5	3832973	12	0	12	89504	0.0134054	0	0.0134054
GSA-rs72729732	5	8101350	17	1	16	89499	0.018991	0.00111712	0.0178739
GSA-rs72730553	5	34735255	51	0	51	89465	0.0569731	0	0.0569731
GSA-rs72730579	5	34758023	1	0	1	89515	0.00111712	0	0.00111712
GSA-rs72730595	5	34795802	3	0	3	89513	0.00335136	0	0.00335136
GSA-rs72730632	5	13676982	1	1	0	89515	0.00111712	0.00111712	0
GSA-rs72730667	5	37977017	0	0	0	89516	0	0	0
GSA-rs72730689	5	38003513	0	0	0	89516	0	0	0
GSA-rs72730792	5	36528088	0	0	0	89516	0	0	0
GSA-rs72730843	5	38835732	0	0	0	89516	0	0	0
GSA-rs72730853	5	38870352	0	0	0	89516	0	0	0
GSA-rs72730906	5	11139882	0	0	0	89516	0	0	0
GSA-rs72730915	5	11163512	0	0	0	89516	0	0	0
GSA-rs72731063	5	12121629	1	1	0	89515	0.00111712	0.00111712	0
GSA-rs72731147	5	9604927	8	1	7	89508	0.00893695	0.00111712	0.00781983
GSA-rs72731235	5	3143189	0	0	0	89516	0	0	0
GSA-rs72731439	5	4054295	10	0	10	89506	0.0111712	0	0.0111712
GSA-rs72731778	5	8296500	17	8	9	89499	0.018991	0.00893695	0.0100541
GSA-rs72732087	5	39874465	1	1	0	89515	0.00111712	0.00111712	0
GSA-rs72732223	5	16754930	0	0	0	89516	0	0	0
GSA-rs72732247	5	16804138	0	0	0	89516	0	0	0
GSA-rs72732544	5	36653518	0	0	0	89516	0	0	0
GSA-rs72732573	5	36771782	0	0	0	89516	0	0	0
GSA-rs72732682	5	38056747	0	0	0	89516	0	0	0
GSA-rs72732687	5	38060626	0	0	0	89516	0	0	0
GSA-rs72732705	5	14621373	0	0	0	89516	0	0	0
GSA-rs72732802	5	14749226	0	0	0	89516	0	0	0
GSA-rs72732965	5	11515513	0	0	0	89516	0	0	0
GSA-rs72733129	5	3179691	0	0	0	89516	0	0	0
GSA-rs72733140	5	3189452	0	0	0	89516	0	0	0
GSA-rs72733299	5	12694056	67	64	3	89449	0.074847	0.0714956	0.00335136
GSA-rs72733360	5	33205218	2	2	0	89514	0.00223424	0.00223424	0
GSA-rs72733363	5	33213273	2	2	0	89514	0.00223424	0.00223424	0
GSA-rs72733371	5	33235738	1	1	0	89515	0.00111712	0.00111712	0
GSA-rs72733488	5	4382878	7	1	6	89509	0.00781983	0.00111712	0.00670271
GSA-rs72733497	5	4405405	8	1	7	89508	0.00893695	0.00111712	0.00781983
GSA-rs72734617	5	13214267	7	6	1	89509	0.00781983	0.00670271	0.00111712
GSA-rs72734666	5	13273417	7	7	0	89509	0.00781983	0.00781983	0
GSA-rs72734668	5	13277542	7	7	0	89509	0.00781983	0.00781983	0
GSA-rs72734883	5	9951505	5	0	5	89511	0.00558559	0	0.00558559
GSA-rs72734928	5	11614138	0	0	0	89516	0	0	0
GSA-rs72734932	5	11629560	1	1	0	89515	0.00111712	0.00111712	0
GSA-rs72734934	5	11631336	1	1	0	89515	0.00111712	0.00111712	0
GSA-rs72734941	5	11699387	1	1	0	89515	0.00111712	0.00111712	0
GSA-rs72734953	5	11739317	1	1	0	89515	0.00111712	0.00111712	0
GSA-rs72734956	5	11743865	1	1	0	89515	0.00111712	0.00111712	0
GSA-rs72735000	5	11787037	0	0	0	89516	0	0	0
GSA-rs72735059	5	13898621	1	1	0	89515	0.00111712	0.00111712	0
GSA-rs72735084	5	38129234	0	0	0	89516	0	0	0
GSA-rs72735179	5	33341728	0	0	0	89516	0	0	0
GSA-rs72735245	5	3218762	1	0	1	89515	0.00111712	0	0.00111712
GSA-rs72735252	5	3220843	1	0	1	89515	0.00111712	0	0.00111712
GSA-rs72735286	5	3239540	1	0	1	89515	0.00111712	0	0.00111712
GSA-rs72735307	5	12707087	67	64	3	89449	0.074847	0.0714956	0.00335136
GSA-rs72735340	5	32397465	0	0	0	89516	0	0	0
GSA-rs72735691	5	4701236	8	0	8	89508	0.00893695	0	0.00893695
GSA-rs72735701	5	4746887	9	1	8	89507	0.0100541	0.00111712	0.00893695
GSA-rs72735869	5	8575978	13	3	10	89503	0.0145225	0.00335136	0.0111712
GSA-rs72736014	5	18420560	1	1	0	89515	0.00111712	0.00111712	0
GSA-rs72736144	5	15886657	0	0	0	89516	0	0	0
GSA-rs72736414	5	17077740	4	3	1	89512	0.00446847	0.00335136	0.00111712
GSA-rs72736462	5	17147798	0	0	0	89516	0	0	0
GSA-rs72736536	5	14902854	6	0	6	89510	0.00670271	0	0.00670271
GSA-rs72736617	5	11798488	0	0	0	89516	0	0	0
GSA-rs72736758	5	37196028	16	1	15	89500	0.0178739	0.00111712	0.0167568
GSA-rs72736759	5	37207639	18	1	17	89498	0.0201081	0.00111712	0.018991
GSA-rs72736763	5	37217775	19	1	18	89497	0.0212253	0.00111712	0.0201081
GSA-rs72736843	5	35386862	34	32	2	89482	0.037982	0.0357478	0.00223424
GSA-rs72736852	5	35415164	34	32	2	89482	0.037982	0.0357478	0.00223424
GSA-rs72736859	5	35439191	34	32	2	89482	0.037982	0.0357478	0.00223424
GSA-rs72736864	5	35471987	34	32	2	89482	0.037982	0.0357478	0.00223424
GSA-rs72736959	5	14027376	0	0	0	89516	0	0	0
GSA-rs72736999	5	38253181	0	0	0	89516	0	0	0
GSA-rs72737141	5	3264261	1	0	1	89515	0.00111712	0	0.00111712
GSA-rs72737156	5	3274904	1	0	1	89515	0.00111712	0	0.00111712
GSA-rs72737382	5	33528825	1	1	0	89515	0.00111712	0.00111712	0
GSA-rs72737496	5	19585336	4	3	1	89512	0.00446847	0.00335136	0.00111712
GSA-rs72737622	5	21432845	6	5	1	89510	0.00670271	0.00558559	0.00111712
GSA-rs72737733	5	4868964	9	0	9	89507	0.0100541	0	0.0100541
GSA-rs72737774	5	4959331	9	0	9	89507	0.0100541	0	0.0100541
GSA-rs72737912	5	8675237	9	2	7	89507	0.0100541	0.00223424	0.00781983
GSA-rs72737948	5	8764299	3	2	1	89513	0.00335136	0.00223424	0.00111712
GSA-rs72738227	5	40032326	1	1	0	89515	0.00111712	0.00111712	0
GSA-rs72738231	5	40034865	1	1	0	89515	0.00111712	0.00111712	0
GSA-rs72738233	5	16036827	0	0	0	89516	0	0	0
GSA-rs72738241	5	16044409	0	0	0	89516	0	0	0
GSA-rs72738264	5	16109974	0	0	0	89516	0	0	0
GSA-rs72738422	5	14966337	5	0	5	89511	0.00558559	0	0.00558559
GSA-rs72738494	5	39420191	0	0	0	89516	0	0	0
GSA-rs72738614	5	17200919	0	0	0	89516	0	0	0
GSA-rs72738647	5	17244056	0	0	0	89516	0	0	0
GSA-rs72738826	5	35663283	37	33	4	89479	0.0413334	0.0368649	0.00446847
GSA-rs72738833	5	35705844	37	33	4	89479	0.0413334	0.0368649	0.00446847
GSA-rs72738881	5	35762149	36	33	3	89480	0.0402163	0.0368649	0.00335136
GSA-rs72738958	5	10239889	2	1	1	89514	0.00223424	0.00111712	0.00111712
GSA-rs72739026	5	38289861	0	0	0	89516	0	0	0
GSA-rs72739043	5	14046672	0	0	0	89516	0	0	0
GSA-rs72739310	5	3310001	1	0	1	89515	0.00111712	0	0.00111712
GSA-rs72739415	5	33605680	3	3	0	89513	0.00335136	0.00335136	0
GSA-rs72739599	5	23658554	4	0	4	89512	0.00446847	0	0.00446847
GSA-rs72739853	5	8944853	0	0	0	89516	0	0	0
GSA-rs72739891	5	9073435	1	1	0	89515	0.00111712	0.00111712	0
GSA-rs72739933	5	21753995	10	3	7	89506	0.0111712	0.00335136	0.00781983
GSA-rs72739943	5	21787634	11	3	8	89505	0.0122883	0.00335136	0.00893695
GSA-rs72739948	5	21798905	11	3	8	89505	0.0122883	0.00335136	0.00893695
GSA-rs72740019	5	15145181	5	0	5	89511	0.00558559	0	0.00558559
GSA-rs72740154	5	16190486	0	0	0	89516	0	0	0
GSA-rs72740183	5	16263302	0	0	0	89516	0	0	0
GSA-rs72740352	5	14087358	0	0	0	89516	0	0	0
GSA-rs72740444	5	10410226	0	0	0	89516	0	0	0
GSA-rs72740499	5	10552954	1	0	1	89515	0.00111712	0	0.00111712
GSA-rs72740747	5	27692104	5	2	3	89511	0.00558559	0.00223424	0.00335136
GSA-rs72740771	5	35798289	36	33	3	89480	0.0402163	0.0368649	0.00335136
GSA-rs72740849	5	19856689	2	2	0	89514	0.00223424	0.00223424	0
GSA-rs72740937	5	13372479	1	1	0	89515	0.00111712	0.00111712	0
GSA-rs72741177	5	25557102	2	0	2	89514	0.00223424	0	0.00223424
GSA-rs72741435	5	33695738	3	1	2	89513	0.00335136	0.00111712	0.00223424
GSA-rs72741550	5	18869763	301	26	275	89215	0.336253	0.0290451	0.307208
GSA-rs72741790	5	39606929	0	0	0	89516	0	0	0
GSA-rs72741940	5	9187580	2	2	0	89514	0.00223424	0.00223424	0
GSA-rs72742297	5	16460632	0	0	0	89516	0	0	0
GSA-rs72742542	5	38538569	0	0	0	89516	0	0	0
GSA-rs72742685	5	17667503	35	33	2	89481	0.0390992	0.0368649	0.00223424
GSA-rs72742692	5	17680532	38	36	2	89478	0.0424505	0.0402163	0.00223424
GSA-rs72742747	5	32828447	1	0	1	89515	0.00111712	0	0.00111712
GSA-rs72742749	5	32834974	1	0	1	89515	0.00111712	0	0.00111712
GSA-rs72742796	5	27212633	11	3	8	89505	0.0122883	0.00335136	0.00893695
GSA-rs72743095	5	20256368	5	5	0	89511	0.00558559	0.00558559	0
GSA-rs72743097	5	20257464	3	3	0	89513	0.00335136	0.00335136	0
GSA-rs72743175	5	37709631	5	0	5	89511	0.00558559	0	0.00558559
GSA-rs72743645	5	23816191	4	0	4	89512	0.00446847	0	0.00446847
GSA-rs72743684	5	23958136	4	0	4	89512	0.00446847	0	0.00446847
GSA-rs72743698	5	24002488	4	0	4	89512	0.00446847	0	0.00446847
GSA-rs72743753	5	15326474	0	0	0	89516	0	0	0
GSA-rs72744178	5	16508420	0	0	0	89516	0	0	0
GSA-rs72744256	5	38681981	0	0	0	89516	0	0	0
GSA-rs72744462	5	27975288	6	1	5	89510	0.00670271	0.00111712	0.00558559
GSA-rs72744536	5	36159771	4	1	3	89512	0.00446847	0.00111712	0.00335136
GSA-rs72744592	5	36272006	7	4	3	89509	0.00781983	0.00446847	0.00335136
GSA-rs72744594	5	36277479	7	4	3	89509	0.00781983	0.00446847	0.00335136
GSA-rs72744641	5	32921940	6	0	6	89510	0.00670271	0	0.00670271
GSA-rs72744688	5	33047370	0	0	0	89516	0	0	0
GSA-rs72744863	5	22449493	9	4	5	89507	0.0100541	0.00446847	0.00558559
GSA-rs72745164	5	13514631	3	3	0	89513	0.00335136	0.00335136	0
GSA-rs72745488	5	29366280	4	3	1	89512	0.00446847	0.00335136	0.00111712
GSA-rs72745648	5	15488579	0	0	0	89516	0	0	0
GSA-rs72745677	5	15674131	1	1	0	89515	0.00111712	0.00111712	0
GSA-rs72745708	5	24017682	4	0	4	89512	0.00446847	0	0.00446847
GSA-rs72745720	5	24033692	5	1	4	89511	0.00558559	0.00111712	0.00446847
GSA-rs72745722	5	24042926	5	1	4	89511	0.00558559	0.00111712	0.00446847
GSA-rs72745745	5	24093007	9	4	5	89507	0.0100541	0.00446847	0.00558559
GSA-rs72745799	5	24190187	10	4	6	89506	0.0111712	0.00446847	0.00670271
GSA-rs72745814	5	30894948	0	0	0	89516	0	0	0
GSA-rs72746247	5	28117605	3	3	0	89513	0.00335136	0.00335136	0
GSA-rs72746414	5	36325057	7	4	3	89509	0.00781983	0.00446847	0.00335136
GSA-rs72746426	5	36346158	7	4	3	89509	0.00781983	0.00446847	0.00335136
GSA-rs72746638	5	22606232	7	2	5	89509	0.00781983	0.00223424	0.00558559
GSA-rs72746643	5	22612834	7	2	5	89509	0.00781983	0.00223424	0.00558559
GSA-rs72746820	5	20452221	2	2	0	89514	0.00223424	0.00223424	0
GSA-rs72746895	5	20590368	5	3	2	89511	0.00558559	0.00335136	0.00223424
GSA-rs72746984	5	41877462	0	0	0	89516	0	0	0
GSA-rs72747523	5	39782744	3	2	1	89513	0.00335136	0.00223424	0.00111712
GSA-rs72747768	5	31144272	1	1	0	89515	0.00111712	0.00111712	0
GSA-rs72747809	5	24229218	11	3	8	89505	0.0122883	0.00335136	0.00893695
GSA-rs72747850	5	24311320	4	1	3	89512	0.00446847	0.00111712	0.00335136
GSA-rs72747909	5	40616848	0	0	0	89516	0	0	0
GSA-rs72747957	5	40716236	0	0	0	89516	0	0	0
GSA-rs72748044	5	44452855	0	0	0	89516	0	0	0
GSA-rs72748191	5	44011533	0	0	0	89516	0	0	0
GSA-rs72748398	5	28250832	1	1	0	89515	0.00111712	0.00111712	0
GSA-rs72748983	5	25912738	7	7	0	89509	0.00781983	0.00781983	0
GSA-rs72749369	5	29460527	5	4	1	89511	0.00558559	0.00446847	0.00111712
GSA-rs72749495	5	18129741	0	0	0	89516	0	0	0
GSA-rs72749636	5	31204802	1	1	0	89515	0.00111712	0.00111712	0
GSA-rs72749660	5	31236166	1	1	0	89515	0.00111712	0.00111712	0
GSA-rs72749683	5	31269647	1	1	0	89515	0.00111712	0.00111712	0
GSA-rs72749696	5	31294069	1	1	0	89515	0.00111712	0.00111712	0
GSA-rs72749824	5	49612774	2	1	1	89514	0.00223424	0.00111712	0.00111712
GSA-rs72749881	5	54523849	2	1	1	89514	0.00223424	0.00111712	0.00111712
GSA-rs72750230	5	53348822	5	2	3	89511	0.00558559	0.00223424	0.00335136
GSA-rs72750341	5	30045712	1	1	0	89515	0.00111712	0.00111712	0
GSA-rs72751150	5	21033450	3	2	1	89513	0.00335136	0.00223424	0.00111712
GSA-rs72751212	5	58977030	0	0	0	89516	0	0	0
GSA-rs72751238	5	59035467	1	1	0	89515	0.00111712	0.00111712	0
GSA-rs72751304	5	57061814	1	0	1	89515	0.00111712	0	0.00111712
GSA-rs72751448	5	29544319	3	2	1	89513	0.00335136	0.00223424	0.00111712
GSA-rs72751781	5	54642159	1	1	0	89515	0.00111712	0.00111712	0
GSA-rs72752044	5	24633542	1	0	1	89515	0.00111712	0	0.00111712
GSA-rs72752057	5	24675747	1	0	1	89515	0.00111712	0	0.00111712
GSA-rs72752062	5	24686507	1	0	1	89515	0.00111712	0	0.00111712
GSA-rs72752097	5	24812458	0	0	0	89516	0	0	0
GSA-rs72752106	5	44587423	0	0	0	89516	0	0	0
GSA-rs72752124	5	53431157	5	0	5	89511	0.00558559	0	0.00558559
GSA-rs72752202	5	44639852	1	1	0	89515	0.00111712	0.00111712	0
GSA-rs72752208	5	55579285	2	2	0	89514	0.00223424	0.00223424	0
GSA-rs72752253	5	55647811	2	2	0	89514	0.00223424	0.00223424	0
GSA-rs72752255	5	55653508	2	2	0	89514	0.00223424	0.00223424	0
GSA-rs72752270	5	55666777	2	2	0	89514	0.00223424	0.00223424	0
GSA-rs72752344	5	30098427	1	1	0	89515	0.00111712	0.00111712	0
GSA-rs72752580	5	43205412	1	0	1	89515	0.00111712	0	0.00111712
GSA-rs72752588	5	43209421	1	0	1	89515	0.00111712	0	0.00111712
GSA-rs72752600	5	43245337	1	0	1	89515	0.00111712	0	0.00111712
GSA-rs72752610	5	61895275	2	0	2	89514	0.00223424	0	0.00223424
GSA-rs72753251	5	59295868	0	0	0	89516	0	0	0
GSA-rs72753278	5	59393712	0	0	0	89516	0	0	0
GSA-rs72753311	5	57291367	1	0	1	89515	0.00111712	0	0.00111712
GSA-rs72753518	5	31532742	1	1	0	89515	0.00111712	0.00111712	0
GSA-rs72753603	5	44097390	0	0	0	89516	0	0	0
GSA-rs72753798	5	54836623	2	1	1	89514	0.00223424	0.00111712	0.00111712
GSA-rs72753972	5	41158449	0	0	0	89516	0	0	0
GSA-rs72753978	5	41173611	0	0	0	89516	0	0	0
GSA-rs72753985	5	41196079	0	0	0	89516	0	0	0
GSA-rs72754233	5	53529539	9	4	5	89507	0.0100541	0.00446847	0.00558559
GSA-rs72754454	5	28533072	4	3	1	89512	0.00446847	0.00335136	0.00111712
GSA-rs72754607	5	62108220	1	0	1	89515	0.00111712	0	0.00111712
GSA-rs72754880	5	63858386	1	0	1	89515	0.00111712	0	0.00111712
GSA-rs72755115	5	59682424	2	1	1	89514	0.00223424	0.00111712	0.00111712
GSA-rs72755140	5	59893962	2	2	0	89514	0.00223424	0.00223424	0
GSA-rs72755524	5	29613035	5	2	3	89511	0.00558559	0.00223424	0.00335136
GSA-rs72755542	5	25445561	1	1	0	89515	0.00111712	0.00111712	0
GSA-rs72755664	5	46100884	85	9	76	89431	0.0949551	0.0100541	0.084901
GSA-rs72755780	5	57615766	1	0	1	89515	0.00111712	0	0.00111712
GSA-rs72755807	5	25030780	1	0	1	89515	0.00111712	0	0.00111712
GSA-rs72755839	5	25109314	6	4	2	89510	0.00670271	0.00446847	0.00223424
GSA-rs72755980	5	41355212	0	0	0	89516	0	0	0
GSA-rs72756314	5	30387414	1	1	0	89515	0.00111712	0.00111712	0
GSA-rs72756356	5	30460022	1	1	0	89515	0.00111712	0.00111712	0
GSA-rs72756506	5	43402568	1	0	1	89515	0.00111712	0	0.00111712
GSA-rs72756568	5	52162735	3	1	2	89513	0.00335136	0.00111712	0.00223424
GSA-rs72756577	5	52186520	3	1	2	89513	0.00335136	0.00111712	0.00223424
GSA-rs72756725	5	62280579	26	26	0	89490	0.0290451	0.0290451	0
GSA-rs72756888	5	64128851	4	2	2	89512	0.00446847	0.00223424	0.00223424
GSA-rs72756892	5	64155017	4	2	2	89512	0.00446847	0.00223424	0.00223424
GSA-rs72756893	5	64161795	4	2	2	89512	0.00446847	0.00223424	0.00223424
GSA-rs72757182	5	60243284	12	11	1	89504	0.0134054	0.0122883	0.00111712
GSA-rs72757274	5	65790305	0	0	0	89516	0	0	0
GSA-rs72757323	5	44165084	0	0	0	89516	0	0	0
GSA-rs72757553	5	29621581	5	2	3	89511	0.00558559	0.00223424	0.00335136
GSA-rs72757567	5	29641157	3	2	1	89513	0.00335136	0.00223424	0.00111712
GSA-rs72757914	5	31833242	1	0	1	89515	0.00111712	0	0.00111712
GSA-rs72757926	5	31844744	1	0	1	89515	0.00111712	0	0.00111712
GSA-rs72757970	5	31900390	6	0	6	89510	0.00670271	0	0.00670271
GSA-rs72758011	5	56088292	1	1	0	89515	0.00111712	0.00111712	0
GSA-rs72758226	5	54925854	2	1	1	89514	0.00223424	0.00111712	0.00111712
GSA-rs72758321	5	41464841	0	0	0	89516	0	0	0
GSA-rs72758661	5	43507705	0	0	0	89516	0	0	0
GSA-rs72758773	5	62513517	28	28	0	89488	0.0312793	0.0312793	0
GSA-rs72759102	5	42930149	2	0	2	89514	0.00223424	0	0.00223424
GSA-rs72759190	5	65929913	0	0	0	89516	0	0	0
GSA-rs72759427	5	70785029	1	0	1	89515	0.00111712	0	0.00111712
GSA-rs72759462	5	70879608	1	0	1	89515	0.00111712	0	0.00111712
GSA-rs72759524	5	29688340	5	4	1	89511	0.00558559	0.00446847	0.00111712
GSA-rs72759624	5	31964245	0	0	0	89516	0	0	0
GSA-rs72759654	5	31995934	0	0	0	89516	0	0	0
GSA-rs72759764	5	56313489	1	1	0	89515	0.00111712	0.00111712	0
GSA-rs72759773	5	56333088	2	2	0	89514	0.00223424	0.00223424	0
GSA-rs72759784	5	56344425	2	2	0	89514	0.00223424	0.00223424	0
GSA-rs72759786	5	56345122	2	2	0	89514	0.00223424	0.00223424	0
GSA-rs72759829	5	67687778	0	0	0	89516	0	0	0
GSA-rs72759838	5	67705892	0	0	0	89516	0	0	0
GSA-rs72759919	5	44993093	0	0	0	89516	0	0	0
GSA-rs72759971	5	53659570	2	0	2	89514	0.00223424	0	0.00223424
GSA-rs72759979	5	53667213	2	0	2	89514	0.00223424	0	0.00223424
GSA-rs72759983	5	53680380	2	0	2	89514	0.00223424	0	0.00223424
GSA-rs72760041	5	54990425	2	1	1	89514	0.00223424	0.00111712	0.00111712
GSA-rs72760064	5	50405164	1	1	0	89515	0.00111712	0.00111712	0
GSA-rs72760150	5	54159081	2	0	2	89514	0.00223424	0	0.00223424
GSA-rs72760214	5	57822085	1	0	1	89515	0.00111712	0	0.00111712
GSA-rs72760280	5	57961979	1	0	1	89515	0.00111712	0	0.00111712
GSA-rs72760281	5	57966893	1	0	1	89515	0.00111712	0	0.00111712
GSA-rs72760478	5	43654976	0	0	0	89516	0	0	0
GSA-rs72760495	5	43762306	0	0	0	89516	0	0	0
GSA-rs72760501	5	43791046	0	0	0	89516	0	0	0
GSA-rs72760650	5	51491137	0	0	0	89516	0	0	0
GSA-rs72760661	5	51519306	0	0	0	89516	0	0	0
GSA-rs72760690	5	32202529	1	0	1	89515	0.00111712	0	0.00111712
GSA-rs72760895	5	73762540	1	0	1	89515	0.00111712	0	0.00111712
GSA-rs72760907	5	77654083	1	0	1	89515	0.00111712	0	0.00111712
GSA-rs72760949	5	77745585	1	0	1	89515	0.00111712	0	0.00111712
GSA-rs72760985	5	77834944	1	1	0	89515	0.00111712	0.00111712	0
GSA-rs72760989	5	77862235	1	1	0	89515	0.00111712	0.00111712	0
GSA-rs72761181	5	71758799	0	0	0	89516	0	0	0
GSA-rs72761204	5	65953480	0	0	0	89516	0	0	0
GSA-rs72761359	5	44244344	0	0	0	89516	0	0	0
GSA-rs72761371	5	44255680	0	0	0	89516	0	0	0
GSA-rs72761375	5	44257193	0	0	0	89516	0	0	0
GSA-rs72761416	5	60587223	0	0	0	89516	0	0	0
GSA-rs72761428	5	60636152	0	0	0	89516	0	0	0
GSA-rs72761474	5	60880890	0	0	0	89516	0	0	0
GSA-rs72761638	5	67896679	0	0	0	89516	0	0	0
GSA-rs72761653	5	67951351	0	0	0	89516	0	0	0
GSA-rs72761689	5	68023095	0	0	0	89516	0	0	0
GSA-rs72761795	5	56555060	1	1	0	89515	0.00111712	0.00111712	0
GSA-rs72761796	5	56558225	1	1	0	89515	0.00111712	0.00111712	0
GSA-rs72761817	5	41654246	0	0	0	89516	0	0	0
GSA-rs72761924	5	55066054	1	1	0	89515	0.00111712	0.00111712	0
GSA-rs72761926	5	55067482	1	1	0	89515	0.00111712	0.00111712	0
GSA-rs72761974	5	50499659	1	0	1	89515	0.00111712	0	0.00111712
GSA-rs72762010	5	53715831	4	1	3	89512	0.00446847	0.00111712	0.00335136
GSA-rs72762115	5	58062415	1	0	1	89515	0.00111712	0	0.00111712
GSA-rs72762218	5	54191244	2	0	2	89514	0.00223424	0	0.00223424
GSA-rs72762263	5	54248252	2	0	2	89514	0.00223424	0	0.00223424
GSA-rs72762283	5	46292784	74	0	74	89442	0.0826668	0	0.0826668
GSA-rs72762341	5	52507445	2	0	2	89514	0.00223424	0	0.00223424
GSA-rs72762390	5	43893217	1	1	0	89515	0.00111712	0.00111712	0
GSA-rs72762395	5	43904012	1	1	0	89515	0.00111712	0.00111712	0
GSA-rs72762428	5	64829224	3	0	3	89513	0.00335136	0	0.00335136
GSA-rs72762453	5	64884526	2	0	2	89514	0.00223424	0	0.00223424
GSA-rs72762546	5	62738772	32	32	0	89484	0.0357478	0.0357478	0
GSA-rs72762661	5	51706801	0	0	0	89516	0	0	0
GSA-rs72762917	5	78016639	1	1	0	89515	0.00111712	0.00111712	0
GSA-rs72762934	5	78064999	1	1	0	89515	0.00111712	0.00111712	0
GSA-rs72763018	5	66229100	0	0	0	89516	0	0	0
GSA-rs72763027	5	66277836	2	2	0	89514	0.00223424	0.00223424	0
GSA-rs72763083	5	66540222	2	2	0	89514	0.00223424	0.00223424	0
GSA-rs72763363	5	61025914	0	0	0	89516	0	0	0
GSA-rs72763404	5	56592970	1	1	0	89515	0.00111712	0.00111712	0
GSA-rs72763536	5	79666462	3	0	3	89513	0.00335136	0	0.00335136
GSA-rs72763727	5	82050030	1	1	0	89515	0.00111712	0.00111712	0
GSA-rs72763750	5	82075330	1	1	0	89515	0.00111712	0.00111712	0
GSA-rs72763764	5	82097516	0	0	0	89516	0	0	0
GSA-rs72763824	5	50697846	1	0	1	89515	0.00111712	0	0.00111712
GSA-rs72764150	5	54299597	2	0	2	89514	0.00223424	0	0.00223424
GSA-rs72764173	5	54386583	1	0	1	89515	0.00111712	0	0.00111712
GSA-rs72764217	5	43944544	1	1	0	89515	0.00111712	0.00111712	0
GSA-rs72764387	5	62981563	8	6	2	89508	0.00893695	0.00670271	0.00223424
GSA-rs72764648	5	74038097	0	0	0	89516	0	0	0
GSA-rs72764738	5	53271846	3	1	2	89513	0.00335136	0.00111712	0.00223424
GSA-rs72764915	5	78282021	2	1	1	89514	0.00223424	0.00111712	0.00111712
GSA-rs72764959	5	78418772	6	1	5	89510	0.00670271	0.00111712	0.00558559
GSA-rs72765132	5	76395032	0	0	0	89516	0	0	0
GSA-rs72765152	5	76454345	0	0	0	89516	0	0	0
GSA-rs72765156	5	76465860	0	0	0	89516	0	0	0
GSA-rs72765216	5	61113093	0	0	0	89516	0	0	0
GSA-rs72765227	5	61157502	0	0	0	89516	0	0	0
GSA-rs72765365	5	82290833	3	2	1	89513	0.00335136	0.00223424	0.00111712
GSA-rs72765372	5	82317688	3	2	1	89513	0.00335136	0.00223424	0.00111712
GSA-rs72765554	5	79933927	1	0	1	89515	0.00111712	0	0.00111712
GSA-rs72765604	5	55265047	2	2	0	89514	0.00223424	0.00223424	0
GSA-rs72765634	5	50799239	1	0	1	89515	0.00111712	0	0.00111712
GSA-rs72765640	5	50843838	0	0	0	89516	0	0	0
GSA-rs72765655	5	50888847	0	0	0	89516	0	0	0
GSA-rs72766008	5	64981656	1	0	1	89515	0.00111712	0	0.00111712
GSA-rs72766229	5	63046986	8	6	2	89508	0.00893695	0.00670271	0.00223424
GSA-rs72766290	5	63154367	8	6	2	89508	0.00893695	0.00670271	0.00223424
GSA-rs72766423	5	83681165	2	1	1	89514	0.00223424	0.00111712	0.00111712
GSA-rs72766430	5	83698426	4	3	1	89512	0.00446847	0.00335136	0.00111712
GSA-rs72766523	5	74207759	0	0	0	89516	0	0	0
GSA-rs72766581	5	74266788	0	0	0	89516	0	0	0
GSA-rs72766932	5	76555391	1	0	1	89515	0.00111712	0	0.00111712
GSA-rs72767088	5	61630874	0	0	0	89516	0	0	0
GSA-rs72767181	5	82486280	57	55	2	89459	0.0636758	0.0614415	0.00223424
GSA-rs72767253	5	51090842	0	0	0	89516	0	0	0
GSA-rs72767396	5	80243659	1	0	1	89515	0.00111712	0	0.00111712
GSA-rs72767401	5	80249650	0	0	0	89516	0	0	0
GSA-rs72767636	5	97399545	106	91	15	89410	0.118415	0.101658	0.0167568
GSA-rs72767795	5	58800513	5	4	1	89511	0.00558559	0.00446847	0.00111712
GSA-rs72767817	5	68510339	1	0	1	89515	0.00111712	0	0.00111712
GSA-rs72768028	5	65079046	1	0	1	89515	0.00111712	0	0.00111712
GSA-rs72768061	5	65164924	1	0	1	89515	0.00111712	0	0.00111712
GSA-rs72768131	5	84088736	8	7	1	89508	0.00893695	0.00781983	0.00111712
GSA-rs72768205	5	96892962	1	0	1	89515	0.00111712	0	0.00111712
GSA-rs72768288	5	84338415	5	3	2	89511	0.00558559	0.00335136	0.00223424
GSA-rs72768385	5	74990892	1	1	0	89515	0.00111712	0.00111712	0
GSA-rs72768389	5	75012309	2	2	0	89514	0.00223424	0.00223424	0
GSA-rs72768563	5	67067561	0	0	0	89516	0	0	0
GSA-rs72768671	5	102539270	0	0	0	89516	0	0	0
GSA-rs72768798	5	72917909	0	0	0	89516	0	0	0
GSA-rs72768838	5	78971264	1	1	0	89515	0.00111712	0.00111712	0
GSA-rs72768919	5	100814894	7	6	1	89509	0.00781983	0.00670271	0.00111712
GSA-rs72769127	5	61757528	9	1	8	89507	0.0100541	0.00111712	0.00893695
GSA-rs72769128	5	61758546	9	1	8	89507	0.0100541	0.00111712	0.00893695
GSA-rs72769140	5	61798102	9	1	8	89507	0.0100541	0.00111712	0.00893695
GSA-rs72769151	5	61842466	9	1	8	89507	0.0100541	0.00111712	0.00893695
GSA-rs72769292	5	80360495	0	0	0	89516	0	0	0
GSA-rs72769308	5	82520265	57	55	2	89459	0.0636758	0.0614415	0.00223424
GSA-rs72769342	5	82585516	8	6	2	89508	0.00893695	0.00670271	0.00223424
GSA-rs72769423	5	70979078	0	0	0	89516	0	0	0
GSA-rs72769500	5	71080935	0	0	0	89516	0	0	0
GSA-rs72769546	5	99378967	24	9	15	89492	0.0268108	0.0100541	0.0167568
GSA-rs72769642	5	97541753	14	0	14	89502	0.0156397	0	0.0156397
GSA-rs72769665	5	97726158	2	0	2	89514	0.00223424	0	0.00223424
GSA-rs72769711	5	58834195	4	3	1	89512	0.00446847	0.00335136	0.00111712
GSA-rs72770063	5	87380921	0	0	0	89516	0	0	0
GSA-rs72770139	5	84219158	5	4	1	89511	0.00558559	0.00446847	0.00111712
GSA-rs72770229	5	65397736	0	0	0	89516	0	0	0
GSA-rs72770377	5	75219778	0	0	0	89516	0	0	0
GSA-rs72770392	5	75232425	0	0	0	89516	0	0	0
GSA-rs72770507	5	101012153	17	5	12	89499	0.018991	0.00558559	0.0134054
GSA-rs72770539	5	101089756	32	12	20	89484	0.0357478	0.0134054	0.0223424
GSA-rs72770636	5	79181529	0	0	0	89516	0	0	0
GSA-rs72770672	5	79234148	0	0	0	89516	0	0	0
GSA-rs72770698	5	58361255	2	1	1	89514	0.00223424	0.00111712	0.00111712
GSA-rs72770724	5	67150024	0	0	0	89516	0	0	0
GSA-rs72770876	5	73075212	0	0	0	89516	0	0	0
GSA-rs72770886	5	73082059	0	0	0	89516	0	0	0
GSA-rs72770940	5	76864513	1	0	1	89515	0.00111712	0	0.00111712
GSA-rs72770979	5	76945670	0	0	0	89516	0	0	0
GSA-rs72771061	5	99579877	73	56	17	89443	0.0815497	0.0625586	0.018991
GSA-rs72771108	5	80396105	0	0	0	89516	0	0	0
GSA-rs72771167	5	80605681	0	0	0	89516	0	0	0
GSA-rs72771180	5	80642243	0	0	0	89516	0	0	0
GSA-rs72771497	5	117378598	3	1	2	89513	0.00335136	0.00111712	0.00223424
GSA-rs72771503	5	90650690	0	0	0	89516	0	0	0
GSA-rs72771512	5	90674719	0	0	0	89516	0	0	0
GSA-rs72771600	5	90928282	0	0	0	89516	0	0	0
GSA-rs72771875	5	88027278	0	0	0	89516	0	0	0
GSA-rs72771967	5	75384082	0	0	0	89516	0	0	0
GSA-rs72771981	5	75406370	0	0	0	89516	0	0	0
GSA-rs72772034	5	95949727	3	0	3	89513	0.00335136	0	0.00335136
GSA-rs72772055	5	95972207	3	0	3	89513	0.00335136	0	0.00335136
GSA-rs72772147	5	85328363	3	2	1	89513	0.00335136	0.00223424	0.00111712
GSA-rs72772163	5	85384061	2	2	0	89514	0.00223424	0.00223424	0
GSA-rs72772174	5	85393840	2	2	0	89514	0.00223424	0.00223424	0
GSA-rs72772212	5	84680232	3	2	1	89513	0.00335136	0.00223424	0.00111712
GSA-rs72772345	5	85511883	3	3	0	89513	0.00335136	0.00335136	0
GSA-rs72772353	5	85514822	3	3	0	89513	0.00335136	0.00335136	0
GSA-rs72772510	5	73128696	0	0	0	89516	0	0	0
GSA-rs72772638	5	67387475	0	0	0	89516	0	0	0
GSA-rs72772734	5	99638789	60	57	3	89456	0.0670271	0.0636758	0.00335136
GSA-rs72772828	5	77033718	0	0	0	89516	0	0	0
GSA-rs72773046	5	80874847	0	0	0	89516	0	0	0
GSA-rs72773100	5	81079336	0	0	0	89516	0	0	0
GSA-rs72773277	5	103409769	10	3	7	89506	0.0111712	0.00335136	0.00781983
GSA-rs72773330	5	91025423	5	5	0	89511	0.00558559	0.00558559	0
GSA-rs72773510	5	93943872	1	1	0	89515	0.00111712	0.00111712	0
GSA-rs72773514	5	93958945	1	1	0	89515	0.00111712	0.00111712	0
GSA-rs72773773	5	75524612	6	0	6	89510	0.00670271	0	0.00670271
GSA-rs72773782	5	75531539	6	0	6	89510	0.00670271	0	0.00670271
GSA-rs72773789	5	75542620	6	0	6	89510	0.00670271	0	0.00670271
GSA-rs72773806	5	88129711	0	0	0	89516	0	0	0
GSA-rs72773817	5	88161670	0	0	0	89516	0	0	0
GSA-rs72773840	5	88248971	6	6	0	89510	0.00670271	0.00670271	0
GSA-rs72774435	5	73283969	14	13	1	89502	0.0156397	0.0145225	0.00111712
GSA-rs72774462	5	73312701	14	13	1	89502	0.0156397	0.0145225	0.00111712
GSA-rs72774637	5	103025309	5	2	3	89511	0.00558559	0.00223424	0.00335136
GSA-rs72774746	5	83291167	1	1	0	89515	0.00111712	0.00111712	0
GSA-rs72774779	5	83375164	1	1	0	89515	0.00111712	0.00111712	0
GSA-rs72774962	5	81185243	0	0	0	89516	0	0	0
GSA-rs72775191	5	117474806	3	1	2	89513	0.00335136	0.00111712	0.00223424
GSA-rs72775446	5	71191962	0	0	0	89516	0	0	0
GSA-rs72775483	5	71266894	0	0	0	89516	0	0	0
GSA-rs72775585	5	88836614	1	0	1	89515	0.00111712	0	0.00111712
GSA-rs72775875	5	96341912	1	0	1	89515	0.00111712	0	0.00111712
GSA-rs72776011	5	85654510	4	4	0	89512	0.00446847	0.00446847	0
GSA-rs72776013	5	85657781	3	3	0	89513	0.00335136	0.00335136	0
GSA-rs72776292	5	79543369	1	0	1	89515	0.00111712	0	0.00111712
GSA-rs72776325	5	73400596	2	1	1	89514	0.00223424	0.00111712	0.00111712
GSA-rs72776340	5	73422302	2	1	1	89514	0.00223424	0.00111712	0.00111712
GSA-rs72776400	5	73503322	2	1	1	89514	0.00223424	0.00111712	0.00111712
GSA-rs72776411	5	77369227	0	0	0	89516	0	0	0
GSA-rs72776536	5	83488642	2	1	1	89514	0.00223424	0.00111712	0.00111712
GSA-rs72776542	5	83507550	2	1	1	89514	0.00223424	0.00111712	0.00111712
GSA-rs72776678	5	100078769	2	1	1	89514	0.00223424	0.00111712	0.00111712
GSA-rs72776683	5	100091177	2	1	1	89514	0.00223424	0.00111712	0.00111712
GSA-rs72776835	5	81341271	0	0	0	89516	0	0	0
GSA-rs72776875	5	81409401	0	0	0	89516	0	0	0
GSA-rs72776928	5	103730478	49	43	6	89467	0.0547388	0.0480361	0.00670271
GSA-rs72777220	5	88947993	0	0	0	89516	0	0	0
GSA-rs72777247	5	88991647	0	0	0	89516	0	0	0
GSA-rs72777262	5	89015829	0	0	0	89516	0	0	0
GSA-rs72777510	5	75857155	265	265	0	89251	0.296036	0.296036	0
GSA-rs72777511	5	75859180	265	265	0	89251	0.296036	0.296036	0
GSA-rs72777512	5	75862579	265	265	0	89251	0.296036	0.296036	0
GSA-rs72777513	5	75864720	265	265	0	89251	0.296036	0.296036	0
GSA-rs72777533	5	75912342	257	257	0	89259	0.2871	0.2871	0
GSA-rs72777650	5	96551798	24	23	1	89492	0.0268108	0.0256937	0.00111712
GSA-rs72777661	5	96589689	24	23	1	89492	0.0268108	0.0256937	0.00111712
GSA-rs72777786	5	97096543	12	10	2	89504	0.0134054	0.0111712	0.00223424
GSA-rs72777824	5	86047281	2	2	0	89514	0.00223424	0.00223424	0
GSA-rs72777845	5	86095825	2	2	0	89514	0.00223424	0.00223424	0
GSA-rs72777875	5	86185823	1	1	0	89515	0.00111712	0.00111712	0
GSA-rs72778595	5	81775518	1	1	0	89515	0.00111712	0.00111712	0
GSA-rs72778918	5	103808642	8	2	6	89508	0.00893695	0.00223424	0.00670271
GSA-rs72778953	5	103841021	11	3	8	89505	0.0122883	0.00335136	0.00893695
GSA-rs72779109	5	89188949	0	0	0	89516	0	0	0
GSA-rs72779123	5	89226699	0	0	0	89516	0	0	0
GSA-rs72779143	5	89290875	0	0	0	89516	0	0	0
GSA-rs72779202	5	89552121	2	0	2	89514	0.00223424	0	0.00223424
GSA-rs72779208	5	71336050	0	0	0	89516	0	0	0
GSA-rs72779230	5	71365841	0	0	0	89516	0	0	0
GSA-rs72779252	5	71381885	0	0	0	89516	0	0	0
GSA-rs72779318	5	123933561	14	0	14	89502	0.0156397	0	0.0156397
GSA-rs72779343	5	105168262	5	1	4	89511	0.00558559	0.00111712	0.00446847
GSA-rs72779877	5	96672995	11	10	1	89505	0.0122883	0.0111712	0.00111712
GSA-rs72779942	5	101724472	1	1	0	89515	0.00111712	0.00111712	0
GSA-rs72780292	5	126221815	0	0	0	89516	0	0	0
GSA-rs72780357	5	110665372	7	0	7	89509	0.00781983	0	0.00781983
GSA-rs72780412	5	81856839	1	1	0	89515	0.00111712	0.00111712	0
GSA-rs72780442	5	81959462	1	1	0	89515	0.00111712	0.00111712	0
GSA-rs72780457	5	81970564	1	1	0	89515	0.00111712	0.00111712	0
GSA-rs72780730	5	103925938	12	4	8	89504	0.0134054	0.00446847	0.00893695
GSA-rs72780839	5	100534427	6	4	2	89510	0.00670271	0.00446847	0.00223424
GSA-rs72781004	5	89562052	2	0	2	89514	0.00223424	0	0.00223424
GSA-rs72781123	5	124611730	0	0	0	89516	0	0	0
GSA-rs72781239	5	124049126	6	0	6	89510	0.00670271	0	0.00670271
GSA-rs72781252	5	105261424	3	1	2	89513	0.00335136	0.00111712	0.00223424
GSA-rs72781271	5	105311686	3	1	2	89513	0.00335136	0.00111712	0.00223424
GSA-rs72781281	5	105342799	2	0	2	89514	0.00223424	0	0.00223424
GSA-rs72781357	5	99022902	8	4	4	89508	0.00893695	0.00446847	0.00446847
GSA-rs72781377	5	99040204	8	4	4	89508	0.00893695	0.00446847	0.00446847
GSA-rs72781559	5	97223059	9	9	0	89507	0.0100541	0.0100541	0
GSA-rs72781767	5	86466342	1	1	0	89515	0.00111712	0.00111712	0
GSA-rs72781777	5	86486099	1	1	0	89515	0.00111712	0.00111712	0
GSA-rs72781793	5	86592349	1	1	0	89515	0.00111712	0.00111712	0
GSA-rs72781823	5	101874403	1	1	0	89515	0.00111712	0.00111712	0
GSA-rs72781950	5	85119980	17	17	0	89499	0.018991	0.018991	0
GSA-rs72781968	5	85186743	3	2	1	89513	0.00335136	0.00223424	0.00111712
GSA-rs72782445	5	125654101	0	0	0	89516	0	0	0
GSA-rs72782496	5	125753429	0	0	0	89516	0	0	0
GSA-rs72782663	5	92323823	0	0	0	89516	0	0	0
GSA-rs72782694	5	92431993	0	0	0	89516	0	0	0
GSA-rs72782754	5	89978368	7	7	0	89509	0.00781983	0.00781983	0
GSA-rs72782885	5	100702774	4	3	1	89512	0.00446847	0.00335136	0.00111712
GSA-rs72783035	5	120789705	3	2	1	89513	0.00335136	0.00223424	0.00111712
GSA-rs72783044	5	120811393	3	2	1	89513	0.00335136	0.00223424	0.00111712
GSA-rs72783098	5	127592675	0	0	0	89516	0	0	0
GSA-rs72783129	5	128456237	17	17	0	89499	0.018991	0.018991	0
GSA-rs72783192	5	128553704	23	22	1	89493	0.0256937	0.0245766	0.00111712
GSA-rs72783238	5	124205733	2	0	2	89514	0.00223424	0	0.00223424
GSA-rs72783246	5	124214809	2	0	2	89514	0.00223424	0	0.00223424
GSA-rs72783432	5	95059537	0	0	0	89516	0	0	0
GSA-rs72783669	5	120138313	48	44	4	89468	0.0536217	0.0491532	0.00446847
GSA-rs72783745	5	86847553	2	2	0	89514	0.00223424	0.00223424	0
GSA-rs72783782	5	87087119	0	0	0	89516	0	0	0
GSA-rs72783908	5	85232631	4	2	2	89512	0.00446847	0.00223424	0.00223424
GSA-rs72784228	5	104329114	73	71	2	89443	0.0815497	0.0793154	0.00223424
GSA-rs72784319	5	106160034	2	0	2	89514	0.00223424	0	0.00223424
GSA-rs72784812	5	124803999	0	0	0	89516	0	0	0
GSA-rs72784858	5	117565485	4	1	3	89512	0.00446847	0.00111712	0.00335136
GSA-rs72784918	5	100735342	5	4	1	89511	0.00558559	0.00446847	0.00111712
GSA-rs72785081	5	128731422	0	0	0	89516	0	0	0
GSA-rs72785268	5	124339524	2	0	2	89514	0.00223424	0	0.00223424
GSA-rs72785453	5	95454090	1	1	0	89515	0.00111712	0.00111712	0
GSA-rs72785721	5	102342275	2	2	0	89514	0.00223424	0.00223424	0
GSA-rs72785807	5	106714686	3	1	2	89513	0.00335136	0.00111712	0.00223424
GSA-rs72785937	5	123467841	0	0	0	89516	0	0	0
GSA-rs72785963	5	123525292	0	0	0	89516	0	0	0
GSA-rs72786005	5	104363471	99	96	3	89417	0.110595	0.107243	0.00335136
GSA-rs72786053	5	104660596	26	23	3	89490	0.0290451	0.0256937	0.00335136
GSA-rs72786054	5	104661849	25	22	3	89491	0.027928	0.0245766	0.00335136
GSA-rs72786060	5	104678646	24	21	3	89492	0.0268108	0.0234595	0.00335136
GSA-rs72786102	5	104837456	9	2	7	89507	0.0100541	0.00223424	0.00781983
GSA-rs72786312	5	90532173	0	0	0	89516	0	0	0
GSA-rs72786403	5	106345584	7	4	3	89509	0.00781983	0.00446847	0.00335136
GSA-rs72786416	5	126500998	0	0	0	89516	0	0	0
GSA-rs72786629	5	92925186	0	0	0	89516	0	0	0
GSA-rs72786631	5	92942866	0	0	0	89516	0	0	0
GSA-rs72786691	5	93225559	0	0	0	89516	0	0	0
GSA-rs72786872	5	117616067	2	0	2	89514	0.00223424	0	0.00223424
GSA-rs72786955	5	121315411	1	0	1	89515	0.00111712	0	0.00111712
GSA-rs72786994	5	121487969	1	0	1	89515	0.00111712	0	0.00111712
GSA-rs72787012	5	130539502	1	0	1	89515	0.00111712	0	0.00111712
GSA-rs72787063	5	130794269	0	0	0	89516	0	0	0
GSA-rs72787139	5	134823259	0	0	0	89516	0	0	0
GSA-rs72787157	5	134862751	0	0	0	89516	0	0	0
GSA-rs72787258	5	128091758	0	0	0	89516	0	0	0
GSA-rs72787264	5	128111957	0	0	0	89516	0	0	0
GSA-rs72787289	5	128158231	0	0	0	89516	0	0	0
GSA-rs72787387	5	112235182	3	0	3	89513	0.00335136	0	0.00335136
GSA-rs72787441	5	124384611	2	0	2	89514	0.00223424	0	0.00223424
GSA-rs72787490	5	124473456	2	0	2	89514	0.00223424	0	0.00223424
GSA-rs72787582	5	122559297	2	0	2	89514	0.00223424	0	0.00223424
GSA-rs72787625	5	95601564	0	0	0	89516	0	0	0
GSA-rs72787799	5	120392183	145	143	2	89371	0.161982	0.159748	0.00223424
GSA-rs72787870	5	123604228	0	0	0	89516	0	0	0
GSA-rs72787889	5	123634102	0	0	0	89516	0	0	0
GSA-rs72788203	5	111315590	7	7	0	89509	0.00781983	0.00781983	0
GSA-rs72788238	5	119854822	1	0	1	89515	0.00111712	0	0.00111712
GSA-rs72788295	5	111380135	2	2	0	89514	0.00223424	0.00223424	0
GSA-rs72788321	5	93303044	0	0	0	89516	0	0	0
GSA-rs72788376	5	93439924	0	0	0	89516	0	0	0
GSA-rs72788564	5	106399280	4	1	3	89512	0.00446847	0.00111712	0.00335136
GSA-rs72788579	5	126713082	0	0	0	89516	0	0	0
GSA-rs72788622	5	112603030	4	0	4	89512	0.00446847	0	0.00446847
GSA-rs72788683	5	136096786	1	0	1	89515	0.00111712	0	0.00111712
GSA-rs72788820	5	138039197	0	0	0	89516	0	0	0
GSA-rs72788914	5	105692641	2	2	0	89514	0.00223424	0.00223424	0
GSA-rs72789048	5	121802585	2	1	1	89514	0.00223424	0.00111712	0.00111712
GSA-rs72789259	5	128225214	0	0	0	89516	0	0	0
GSA-rs72789342	5	108314032	1	1	0	89515	0.00111712	0.00111712	0
GSA-rs72789351	5	108318408	1	1	0	89515	0.00111712	0.00111712	0
GSA-rs72789417	5	134991200	0	0	0	89516	0	0	0
GSA-rs72789605	5	120396795	144	142	2	89372	0.160865	0.158631	0.00223424
GSA-rs72789870	5	122725578	0	0	0	89516	0	0	0
GSA-rs72789903	5	123667877	0	0	0	89516	0	0	0
GSA-rs72790006	5	140724591	0	0	0	89516	0	0	0
GSA-rs72790024	5	140762993	0	0	0	89516	0	0	0
GSA-rs72790032	5	140773111	0	0	0	89516	0	0	0
GSA-rs72790033	5	140774689	0	0	0	89516	0	0	0
GSA-rs72790610	5	128902590	0	0	0	89516	0	0	0
GSA-rs72790643	5	121896545	0	0	0	89516	0	0	0
GSA-rs72790739	5	124509217	2	0	2	89514	0.00223424	0	0.00223424
GSA-rs72790763	5	124533861	1	0	1	89515	0.00111712	0	0.00111712
GSA-rs72790849	5	125168011	1	1	0	89515	0.00111712	0.00111712	0
GSA-rs72790855	5	125171544	1	1	0	89515	0.00111712	0.00111712	0
GSA-rs72790996	5	139091316	0	0	0	89516	0	0	0
GSA-rs72791043	5	133110335	0	0	0	89516	0	0	0
GSA-rs72791123	5	131005600	0	0	0	89516	0	0	0
GSA-rs72791189	5	111968357	3	0	3	89513	0.00335136	0	0.00335136
GSA-rs72791431	5	151774030	1	0	1	89515	0.00111712	0	0.00111712
GSA-rs72791516	5	152492116	0	0	0	89516	0	0	0
GSA-rs72791652	5	117676366	1	0	1	89515	0.00111712	0	0.00111712
GSA-rs72791679	5	117700991	2	0	2	89514	0.00223424	0	0.00223424
GSA-rs72791804	5	120461872	147	145	2	89369	0.164216	0.161982	0.00223424
GSA-rs72791816	5	120493832	146	144	2	89370	0.163099	0.160865	0.00223424
GSA-rs72791822	5	120513110	145	144	1	89371	0.161982	0.160865	0.00111712
GSA-rs72791847	5	106917592	7	1	6	89509	0.00781983	0.00111712	0.00670271
GSA-rs72791977	5	108069506	0	0	0	89516	0	0	0
GSA-rs72791979	5	108071339	0	0	0	89516	0	0	0
GSA-rs72791994	5	108190181	1	1	0	89515	0.00111712	0.00111712	0
GSA-rs72791996	5	108206030	1	1	0	89515	0.00111712	0.00111712	0
GSA-rs72792235	5	127283793	5	0	5	89511	0.00558559	0	0.00558559
GSA-rs72792559	5	136313064	11	11	0	89505	0.0122883	0.0122883	0
GSA-rs72792574	5	136347280	11	11	0	89505	0.0122883	0.0122883	0
GSA-rs72792587	5	136417074	0	0	0	89516	0	0	0
GSA-rs72792658	5	124552284	1	0	1	89515	0.00111712	0	0.00111712
GSA-rs72792738	5	133240476	0	0	0	89516	0	0	0
GSA-rs72792801	5	141925402	0	0	0	89516	0	0	0
GSA-rs72792883	5	129122760	10	0	10	89506	0.0111712	0	0.0111712
GSA-rs72793003	5	139127156	0	0	0	89516	0	0	0
GSA-rs72793206	5	112015516	4	0	4	89512	0.00446847	0	0.00446847
GSA-rs72793335	5	107678561	1	0	1	89515	0.00111712	0	0.00111712
GSA-rs72793540	5	110534482	7	0	7	89509	0.00781983	0	0.00781983
GSA-rs72793725	5	122960166	0	0	0	89516	0	0	0
GSA-rs72793869	5	120563421	144	143	1	89372	0.160865	0.159748	0.00111712
GSA-rs72794180	5	150671322	1	0	1	89515	0.00111712	0	0.00111712
GSA-rs72794206	5	126943698	1	0	1	89515	0.00111712	0	0.00111712
GSA-rs72794230	5	126986175	0	0	0	89516	0	0	0
GSA-rs72794377	5	127462745	0	0	0	89516	0	0	0
GSA-rs72794380	5	127466406	0	0	0	89516	0	0	0
GSA-rs72794478	5	119350381	1	0	1	89515	0.00111712	0	0.00111712
GSA-rs72794539	5	136549569	2	2	0	89514	0.00223424	0.00223424	0
GSA-rs72795178	5	131752090	0	0	0	89516	0	0	0
GSA-rs72795507	5	117838911	1	0	1	89515	0.00111712	0	0.00111712
GSA-rs72795776	5	129500007	0	0	0	89516	0	0	0
GSA-rs72795896	5	129882502	98	29	69	89418	0.109478	0.0323964	0.0770812
GSA-rs72796002	5	107307321	7	0	7	89509	0.00781983	0	0.00781983
GSA-rs72796042	5	141337536	0	0	0	89516	0	0	0
GSA-rs72796514	5	136677745	0	0	0	89516	0	0	0
GSA-rs72796549	5	108414745	2	0	2	89514	0.00223424	0	0.00223424
GSA-rs72796589	5	108472324	2	0	2	89514	0.00223424	0	0.00223424
GSA-rs72796653	5	142175192	0	0	0	89516	0	0	0
GSA-rs72797037	5	135705338	1	0	1	89515	0.00111712	0	0.00111712
GSA-rs72797123	5	121091474	1	0	1	89515	0.00111712	0	0.00111712
GSA-rs72797231	5	151981048	1	0	1	89515	0.00111712	0	0.00111712
GSA-rs72797848	5	111849228	5	1	4	89511	0.00558559	0.00111712	0.00446847
GSA-rs72797895	5	123141256	1	0	1	89515	0.00111712	0	0.00111712
GSA-rs72797945	5	112738734	4	0	4	89512	0.00446847	0	0.00446847
GSA-rs72797974	5	141463813	0	0	0	89516	0	0	0
GSA-rs72798109	5	107321635	7	0	7	89509	0.00781983	0	0.00781983
GSA-rs72798157	5	107430034	3	0	3	89513	0.00335136	0	0.00335136
GSA-rs72798193	5	120685221	150	149	1	89366	0.167568	0.166451	0.00111712
GSA-rs72798222	5	126069820	0	0	0	89516	0	0	0
GSA-rs72798369	5	150939301	0	0	0	89516	0	0	0
GSA-rs72798395	5	150970841	2	0	2	89514	0.00223424	0	0.00223424
GSA-rs72798401	5	150978418	1	0	1	89515	0.00111712	0	0.00111712
GSA-rs72798424	5	120008121	3	0	3	89513	0.00335136	0	0.00335136
GSA-rs72798518	5	136776336	0	0	0	89516	0	0	0
GSA-rs72798542	5	136848230	0	0	0	89516	0	0	0
GSA-rs72798952	5	155802281	0	0	0	89516	0	0	0
GSA-rs72799077	5	142317931	1	1	0	89515	0.00111712	0.00111712	0
GSA-rs72799084	5	142371962	1	1	0	89515	0.00111712	0.00111712	0
GSA-rs72799089	5	142381188	1	1	0	89515	0.00111712	0.00111712	0
GSA-rs72799111	5	152055643	1	0	1	89515	0.00111712	0	0.00111712
GSA-rs72799179	5	152158417	1	0	1	89515	0.00111712	0	0.00111712
GSA-rs72799335	5	107878176	0	0	0	89516	0	0	0
GSA-rs72799544	5	154407916	1	1	0	89515	0.00111712	0.00111712	0
GSA-rs72799632	5	113616863	44	41	3	89472	0.0491532	0.0458019	0.00335136
GSA-rs72799843	5	130043919	51	0	51	89465	0.0569731	0	0.0569731
GSA-rs72800057	5	136962141	0	0	0	89516	0	0	0
GSA-rs72800098	5	137086028	0	0	0	89516	0	0	0
GSA-rs72800300	5	151177514	0	0	0	89516	0	0	0
GSA-rs72800345	5	134130754	0	0	0	89516	0	0	0
GSA-rs72800615	5	157526724	0	0	0	89516	0	0	0
GSA-rs72800803	5	122403263	1	0	1	89515	0.00111712	0	0.00111712
GSA-rs72800839	5	107931838	0	0	0	89516	0	0	0
GSA-rs72800989	5	140270037	1	1	0	89515	0.00111712	0.00111712	0
GSA-rs72801137	5	155960454	1	1	0	89515	0.00111712	0.00111712	0
GSA-rs72801154	5	156015647	1	1	0	89515	0.00111712	0.00111712	0
GSA-rs72801155	5	156016746	1	1	0	89515	0.00111712	0.00111712	0
GSA-rs72801617	5	137207816	0	0	0	89516	0	0	0
GSA-rs72801664	5	137401531	0	0	0	89516	0	0	0
GSA-rs72801709	5	130134668	49	0	49	89467	0.0547388	0	0.0547388
GSA-rs72801822	5	113764688	3	0	3	89513	0.00335136	0	0.00335136
GSA-rs72802021	5	129638125	4	2	2	89512	0.00446847	0.00223424	0.00223424
GSA-rs72802045	5	123275209	5	1	4	89511	0.00558559	0.00111712	0.00446847
GSA-rs72802257	5	151342688	5	0	5	89511	0.00558559	0	0.00558559
GSA-rs72802261	5	151349555	6	0	6	89510	0.00670271	0	0.00670271
GSA-rs72802356	5	134519856	0	0	0	89516	0	0	0
GSA-rs72802383	5	134570190	0	0	0	89516	0	0	0
GSA-rs72802522	5	109624669	2	1	1	89514	0.00223424	0.00111712	0.00111712
GSA-rs72802562	5	157587514	0	0	0	89516	0	0	0
GSA-rs72802686	5	153087200	0	0	0	89516	0	0	0
GSA-rs72802696	5	153100027	0	0	0	89516	0	0	0
GSA-rs72802739	5	115282816	2	1	1	89514	0.00223424	0.00111712	0.00111712
GSA-rs72802850	5	152216603	1	0	1	89515	0.00111712	0	0.00111712
GSA-rs72802886	5	152248145	1	0	1	89515	0.00111712	0	0.00111712
GSA-rs72803322	5	161662340	1	0	1	89515	0.00111712	0	0.00111712
GSA-rs72803592	5	154947615	2	0	2	89514	0.00223424	0	0.00223424
GSA-rs72803721	5	130402914	1	0	1	89515	0.00111712	0	0.00111712
GSA-rs72803838	5	137673108	0	0	0	89516	0	0	0
GSA-rs72803894	5	137764349	0	0	0	89516	0	0	0
GSA-rs72804004	5	158878330	0	0	0	89516	0	0	0
GSA-rs72804108	5	134635583	0	0	0	89516	0	0	0
GSA-rs72804125	5	134716613	0	0	0	89516	0	0	0
GSA-rs72804349	5	151616450	2	0	2	89514	0.00223424	0	0.00223424
GSA-rs72804509	5	157703126	1	1	0	89515	0.00111712	0.00111712	0
GSA-rs72804517	5	157708424	1	1	0	89515	0.00111712	0.00111712	0
GSA-rs72804520	5	157717444	1	1	0	89515	0.00111712	0.00111712	0
GSA-rs72804562	5	157832289	0	0	0	89516	0	0	0
GSA-rs72804603	5	153123263	0	0	0	89516	0	0	0
GSA-rs72804695	5	153337377	1	0	1	89515	0.00111712	0	0.00111712
GSA-rs72804707	5	142873924	0	0	0	89516	0	0	0
GSA-rs72805008	5	141834103	0	0	0	89516	0	0	0
GSA-rs72805022	5	141856283	0	0	0	89516	0	0	0
GSA-rs72805118	5	156317549	1	1	0	89515	0.00111712	0.00111712	0
GSA-rs72805147	5	156457328	1	1	0	89515	0.00111712	0.00111712	0
GSA-rs72805160	5	156476884	1	1	0	89515	0.00111712	0.00111712	0
GSA-rs72805186	5	156514189	1	1	0	89515	0.00111712	0.00111712	0
GSA-rs72805467	5	112952502	5	0	5	89511	0.00558559	0	0.00558559
GSA-rs72805610	5	113984073	8	6	2	89508	0.00893695	0.00670271	0.00223424
GSA-rs72805924	5	149678515	0	0	0	89516	0	0	0
GSA-rs72805931	5	149715884	0	0	0	89516	0	0	0
GSA-rs72805994	5	150108902	0	0	0	89516	0	0	0
GSA-rs72806088	5	162814231	0	0	0	89516	0	0	0
GSA-rs72806219	5	159061611	1	1	0	89515	0.00111712	0.00111712	0
GSA-rs72806763	5	143010337	0	0	0	89516	0	0	0
GSA-rs72806811	5	140655921	0	0	0	89516	0	0	0
GSA-rs72807039	5	156614640	1	1	0	89515	0.00111712	0.00111712	0
GSA-rs72807040	5	156615302	2	1	1	89514	0.00223424	0.00111712	0.00111712
GSA-rs72807324	5	179201464	1	1	0	89515	0.00111712	0.00111712	0
GSA-rs72807343	5	179238261	1	1	0	89515	0.00111712	0.00111712	0
GSA-rs72807386	5	173156798	0	0	0	89516	0	0	0
GSA-rs72807765	5	155550580	1	0	1	89515	0.00111712	0	0.00111712
GSA-rs72807771	5	155578605	1	0	1	89515	0.00111712	0	0.00111712
GSA-rs72807924	5	145740415	0	0	0	89516	0	0	0
GSA-rs72808114	5	159255322	1	1	0	89515	0.00111712	0.00111712	0
GSA-rs72808193	5	159340539	2	2	0	89514	0.00223424	0.00223424	0
GSA-rs72808323	5	151742770	1	0	1	89515	0.00111712	0	0.00111712
GSA-rs72808496	5	158034726	0	0	0	89516	0	0	0
GSA-rs72808499	5	158039316	0	0	0	89516	0	0	0
GSA-rs72808759	5	143124646	0	0	0	89516	0	0	0
GSA-rs72808848	5	165601193	1	1	0	89515	0.00111712	0.00111712	0
GSA-rs72808968	5	115683201	0	0	0	89516	0	0	0
GSA-rs72809054	5	174433293	1	0	1	89515	0.00111712	0	0.00111712
GSA-rs72809057	5	174437273	1	0	1	89515	0.00111712	0	0.00111712
GSA-rs72809096	5	174468624	1	0	1	89515	0.00111712	0	0.00111712
GSA-rs72809231	5	156798578	2	1	1	89514	0.00223424	0.00111712	0.00111712
GSA-rs72809268	5	156861844	2	1	1	89514	0.00223424	0.00111712	0.00111712
GSA-rs72809323	5	173193138	0	0	0	89516	0	0	0
GSA-rs72809457	5	160644424	0	0	0	89516	0	0	0
GSA-rs72809601	5	144888204	1	0	1	89515	0.00111712	0	0.00111712
GSA-rs72809664	5	114346795	1	0	1	89515	0.00111712	0	0.00111712
GSA-rs72809694	5	155600815	1	0	1	89515	0.00111712	0	0.00111712
GSA-rs72809910	5	172091458	4	0	4	89512	0.00446847	0	0.00446847
GSA-rs72809948	5	172143382	3	0	3	89513	0.00335136	0	0.00335136
GSA-rs72810020	5	113148083	6	2	4	89510	0.00670271	0.00223424	0.00446847
GSA-rs72810059	5	113191401	4	2	2	89512	0.00446847	0.00223424	0.00223424
GSA-rs72810303	5	158047976	0	0	0	89516	0	0	0
GSA-rs72810497	5	109425143	4	2	2	89512	0.00446847	0.00223424	0.00223424
GSA-rs72810774	5	108969592	4	3	1	89512	0.00446847	0.00335136	0.00111712
GSA-rs72810829	5	174489143	1	0	1	89515	0.00111712	0	0.00111712
GSA-rs72810851	5	174588016	1	0	1	89515	0.00111712	0	0.00111712
GSA-rs72810854	5	174596379	1	0	1	89515	0.00111712	0	0.00111712
GSA-rs72811241	5	176160575	3	1	2	89513	0.00335136	0.00111712	0.00223424
GSA-rs72811312	5	156951242	2	1	1	89514	0.00223424	0.00111712	0.00111712
GSA-rs72811314	5	156952913	2	1	1	89514	0.00223424	0.00111712	0.00111712
GSA-rs72811321	5	156957441	2	1	1	89514	0.00223424	0.00111712	0.00111712
GSA-rs72811355	5	156989865	2	1	1	89514	0.00223424	0.00111712	0.00111712
GSA-rs72811378	5	157040395	3	1	2	89513	0.00335136	0.00111712	0.00223424
GSA-rs72811385	5	157044674	3	1	2	89513	0.00335136	0.00111712	0.00223424
GSA-rs72811387	5	157050846	3	1	2	89513	0.00335136	0.00111712	0.00223424
GSA-rs72811388	5	157054433	3	1	2	89513	0.00335136	0.00111712	0.00223424
GSA-rs72811390	5	157055944	3	1	2	89513	0.00335136	0.00111712	0.00223424
GSA-rs72811391	5	157059198	3	1	2	89513	0.00335136	0.00111712	0.00223424
GSA-rs72811395	5	157065091	3	1	2	89513	0.00335136	0.00111712	0.00223424
GSA-rs72811583	5	162281276	0	0	0	89516	0	0	0
GSA-rs72811968	5	172282390	1	0	1	89515	0.00111712	0	0.00111712
GSA-rs72811980	5	172306880	1	0	1	89515	0.00111712	0	0.00111712
GSA-rs72811981	5	172309192	1	0	1	89515	0.00111712	0	0.00111712
GSA-rs72812192	5	155235022	1	0	1	89515	0.00111712	0	0.00111712
GSA-rs72812387	5	158330930	0	0	0	89516	0	0	0
GSA-rs72812511	5	116578445	3	0	3	89513	0.00335136	0	0.00335136
GSA-rs72812533	5	116606962	2	0	2	89514	0.00223424	0	0.00223424
GSA-rs72812837	5	173374437	0	0	0	89516	0	0	0
GSA-rs72813142	5	176506957	0	0	0	89516	0	0	0
GSA-rs72813203	5	157079539	3	1	2	89513	0.00335136	0.00111712	0.00223424
GSA-rs72813204	5	157080042	3	1	2	89513	0.00335136	0.00111712	0.00223424
GSA-rs72813205	5	157081444	3	1	2	89513	0.00335136	0.00111712	0.00223424
GSA-rs72813210	5	157085237	3	1	2	89513	0.00335136	0.00111712	0.00223424
GSA-rs72813221	5	157105063	3	1	2	89513	0.00335136	0.00111712	0.00223424
GSA-rs72813417	5	162331581	0	0	0	89516	0	0	0
GSA-rs72813450	5	162392411	0	0	0	89516	0	0	0
GSA-rs72813458	5	162428293	0	0	0	89516	0	0	0
GSA-rs72813518	5	160763967	0	0	0	89516	0	0	0
GSA-rs72813683	5	179588325	3	1	2	89513	0.00335136	0.00111712	0.00223424
GSA-rs72813742	5	179286216	3	1	2	89513	0.00335136	0.00111712	0.00223424
GSA-rs72813746	5	179297268	2	1	1	89514	0.00223424	0.00111712	0.00111712
GSA-rs72813783	5	179407158	4	1	3	89512	0.00446847	0.00111712	0.00335136
GSA-rs72813801	5	179457643	4	1	3	89512	0.00446847	0.00111712	0.00335136
GSA-rs72813904	5	158401386	0	0	0	89516	0	0	0
GSA-rs72814022	5	163372120	0	0	0	89516	0	0	0
GSA-rs72814048	5	163402147	2	0	2	89514	0.00223424	0	0.00223424
GSA-rs72814072	5	163490191	2	0	2	89514	0.00223424	0	0.00223424
GSA-rs72814076	5	163506329	2	0	2	89514	0.00223424	0	0.00223424
GSA-rs72814105	5	172344808	2	1	1	89514	0.00223424	0.00111712	0.00111712
GSA-rs72814114	5	172374851	2	1	1	89514	0.00223424	0.00111712	0.00111712
GSA-rs72814126	5	172388917	1	0	1	89515	0.00111712	0	0.00111712
GSA-rs72814455	5	116732748	2	0	2	89514	0.00223424	0	0.00223424
GSA-rs72814728	5	173428567	0	0	0	89516	0	0	0
GSA-rs72815109	5	176883990	2	0	2	89514	0.00223424	0	0.00223424
GSA-rs72815154	5	176992144	3	0	3	89513	0.00335136	0	0.00335136
GSA-rs72815245	5	114758386	0	0	0	89516	0	0	0
GSA-rs72815264	5	114787125	0	0	0	89516	0	0	0
GSA-rs72815340	5	164552257	3	2	1	89513	0.00335136	0.00223424	0.00111712
GSA-rs72815358	5	162571795	1	1	0	89515	0.00111712	0.00111712	0
GSA-rs72815400	5	115955438	0	0	0	89516	0	0	0
GSA-rs72815407	5	174804902	1	0	1	89515	0.00111712	0	0.00111712
GSA-rs72815820	5	158669913	1	0	1	89515	0.00111712	0	0.00111712
GSA-rs72815830	5	144604255	2	1	1	89514	0.00223424	0.00111712	0.00111712
GSA-rs72815846	5	144633518	1	0	1	89515	0.00111712	0	0.00111712
GSA-rs72815874	5	144705401	1	0	1	89515	0.00111712	0	0.00111712
GSA-rs72815927	5	114645934	0	0	0	89516	0	0	0
GSA-rs72816118	5	172517001	1	0	1	89515	0.00111712	0	0.00111712
GSA-rs72816170	5	172595395	1	0	1	89515	0.00111712	0	0.00111712
GSA-rs72816269	5	163683426	0	0	0	89516	0	0	0
GSA-rs72816383	5	159993525	3	2	1	89513	0.00335136	0.00223424	0.00111712
GSA-rs72816407	5	116905092	2	0	2	89514	0.00223424	0	0.00223424
GSA-rs72816413	5	116923692	2	0	2	89514	0.00223424	0	0.00223424
GSA-rs72816420	5	117007192	2	0	2	89514	0.00223424	0	0.00223424
GSA-rs72816613	5	178329953	3	1	2	89513	0.00335136	0.00111712	0.00223424
GSA-rs72816676	5	178421064	6	1	5	89510	0.00670271	0.00111712	0.00558559
GSA-rs72816692	5	178461522	11	1	10	89505	0.0122883	0.00111712	0.0111712
GSA-rs72816769	5	173594648	1	0	1	89515	0.00111712	0	0.00111712
GSA-rs72816789	5	173607501	0	0	0	89516	0	0	0
GSA-rs72816790	5	173612409	0	0	0	89516	0	0	0
GSA-rs72816791	5	173612458	0	0	0	89516	0	0	0
GSA-rs72816830	5	109358019	3	2	1	89513	0.00335136	0.00223424	0.00111712
GSA-rs72816964	5	180004322	5	1	4	89511	0.00558559	0.00111712	0.00446847
GSA-rs72816990	5	180029879	4	1	3	89512	0.00446847	0.00111712	0.00335136
GSA-rs72817114	5	114881520	0	0	0	89516	0	0	0
GSA-rs72817147	5	114973862	1	1	0	89515	0.00111712	0.00111712	0
GSA-rs72817211	5	177409056	3	0	3	89513	0.00335136	0	0.00335136
GSA-rs72817293	5	177640654	0	0	0	89516	0	0	0
GSA-rs72817352	5	165072794	13	5	8	89503	0.0145225	0.00558559	0.00893695
GSA-rs72817363	5	165082735	13	5	8	89503	0.0145225	0.00558559	0.00893695
GSA-rs72817380	5	165140469	4	0	4	89512	0.00446847	0	0.00446847
GSA-rs72817506	5	115965098	0	0	0	89516	0	0	0
GSA-rs72817577	5	164587210	1	1	0	89515	0.00111712	0.00111712	0
GSA-rs72817934	5	158685152	1	0	1	89515	0.00111712	0	0.00111712
GSA-rs72818013	5	172629719	2	0	2	89514	0.00223424	0	0.00223424
GSA-rs72818027	5	172666665	2	0	2	89514	0.00223424	0	0.00223424
GSA-rs72818028	5	172668080	1	0	1	89515	0.00111712	0	0.00111712
GSA-rs72818035	5	172677583	0	0	0	89516	0	0	0
GSA-rs72818041	5	172680421	0	0	0	89516	0	0	0
GSA-rs72818205	5	163786179	0	0	0	89516	0	0	0
GSA-rs72818223	5	163816546	0	0	0	89516	0	0	0
GSA-rs72818246	5	163845611	1	1	0	89515	0.00111712	0.00111712	0
GSA-rs72818262	5	163861673	2	2	0	89514	0.00223424	0.00223424	0
GSA-rs72818297	5	163926834	0	0	0	89516	0	0	0
GSA-rs72818606	5	178582363	11	1	10	89505	0.0122883	0.00111712	0.0111712
GSA-rs72818660	5	178650167	12	1	11	89504	0.0134054	0.00111712	0.0122883
GSA-rs72818734	5	173684863	0	0	0	89516	0	0	0
GSA-rs72819083	5	177725677	0	0	0	89516	0	0	0
GSA-rs72819515	5	116127389	0	0	0	89516	0	0	0
GSA-rs72819700	5	167076192	1	0	1	89515	0.00111712	0	0.00111712
GSA-rs72819804	5	166269915	1	0	1	89515	0.00111712	0	0.00111712
GSA-rs72819811	5	166276550	1	0	1	89515	0.00111712	0	0.00111712
GSA-rs72819829	5	180227332	2	1	1	89514	0.00223424	0.00111712	0.00111712
GSA-rs72819846	5	180447503	1	0	1	89515	0.00111712	0	0.00111712
GSA-rs72820412	5	145431924	0	0	0	89516	0	0	0
GSA-rs72820444	5	145463878	0	0	0	89516	0	0	0
GSA-rs72820646	5	178747739	226	1	225	89290	0.252469	0.00111712	0.251352
GSA-rs72820647	5	178748351	225	1	224	89291	0.251352	0.00111712	0.250235
GSA-rs72820666	5	178796673	224	1	223	89292	0.250235	0.00111712	0.249117
GSA-rs72820667	5	178796804	224	1	223	89292	0.250235	0.00111712	0.249117
GSA-rs72820757	5	173888015	0	0	0	89516	0	0	0
GSA-rs72820807	5	148070901	0	0	0	89516	0	0	0
GSA-rs72821276	5	175082961	0	0	0	89516	0	0	0
GSA-rs72821291	5	175142780	0	0	0	89516	0	0	0
GSA-rs72821475	5	165870095	0	0	0	89516	0	0	0
GSA-rs72821500	5	165908529	0	0	0	89516	0	0	0
GSA-rs72822141	5	172991170	0	0	0	89516	0	0	0
GSA-rs72822174	5	173015152	0	0	0	89516	0	0	0
GSA-rs72822255	5	145527666	1	0	1	89515	0.00111712	0	0.00111712
GSA-rs72822459	5	164310595	7	4	3	89509	0.00781983	0.00446847	0.00335136
GSA-rs72822535	5	178907041	119	1	118	89397	0.132937	0.00111712	0.13182
GSA-rs72822578	5	178978483	4	1	3	89512	0.00446847	0.00111712	0.00335136
GSA-rs72822761	5	174037100	0	0	0	89516	0	0	0
GSA-rs72823163	5	175323879	1	1	0	89515	0.00111712	0.00111712	0
GSA-rs72823166	5	175326910	1	1	0	89515	0.00111712	0.00111712	0
GSA-rs72823547	5	148851126	0	0	0	89516	0	0	0
GSA-rs72823832	5	146654142	0	0	0	89516	0	0	0
GSA-rs72824000	5	165956422	0	0	0	89516	0	0	0
GSA-rs72824321	5	164445654	3	3	0	89513	0.00335136	0.00335136	0
GSA-rs72824326	5	164453793	3	3	0	89513	0.00335136	0.00335136	0
GSA-rs72824543	5	179040466	1	1	0	89515	0.00111712	0.00111712	0
GSA-rs72824933	5	148193240	0	0	0	89516	0	0	0
GSA-rs72824956	5	167394359	1	0	1	89515	0.00111712	0	0.00111712
GSA-rs72825264	5	146332137	0	0	0	89516	0	0	0
GSA-rs72825286	5	146377151	0	0	0	89516	0	0	0
GSA-rs72826582	5	168484575	0	0	0	89516	0	0	0
GSA-rs72826706	5	165663564	1	1	0	89515	0.00111712	0.00111712	0
GSA-rs72827272	5	146446278	0	0	0	89516	0	0	0
GSA-rs72827530	5	170492220	6	6	0	89510	0.00670271	0.00670271	0
GSA-rs72827597	5	170664134	0	0	0	89516	0	0	0
GSA-rs72827642	5	168204274	0	0	0	89516	0	0	0
GSA-rs72827646	5	168217339	0	0	0	89516	0	0	0
GSA-rs72827669	5	168249018	0	0	0	89516	0	0	0
GSA-rs72827680	5	168263310	0	0	0	89516	0	0	0
GSA-rs72827681	5	168265098	0	0	0	89516	0	0	0
GSA-rs72827691	5	168306633	1	0	1	89515	0.00111712	0	0.00111712
GSA-rs72828647	5	169504234	1	0	1	89515	0.00111712	0	0.00111712
GSA-rs72828651	5	169507146	1	0	1	89515	0.00111712	0	0.00111712
GSA-rs72828874	5	167764577	2	0	2	89514	0.00223424	0	0.00223424
GSA-rs72829196	5	148302471	0	0	0	89516	0	0	0
GSA-rs72829319	5	166740254	0	0	0	89516	0	0	0
GSA-rs72829346	5	166852705	3	3	0	89513	0.00335136	0.00335136	0
GSA-rs72829381	5	166906870	0	0	0	89516	0	0	0
GSA-rs72829393	5	166934630	0	0	0	89516	0	0	0
GSA-rs72829394	5	166935311	0	0	0	89516	0	0	0
GSA-rs72829545	5	179875608	7	2	5	89509	0.00781983	0.00223424	0.00558559
GSA-rs72829604	5	168342289	1	0	1	89515	0.00111712	0	0.00111712
GSA-rs72829764	5	170828999	2	1	1	89514	0.00223424	0.00111712	0.00111712
GSA-rs72829765	5	170834371	2	1	1	89514	0.00223424	0.00111712	0.00111712
GSA-rs72829769	5	170856739	2	1	1	89514	0.00223424	0.00111712	0.00111712
GSA-rs72830077	5	167129354	1	0	1	89515	0.00111712	0	0.00111712
GSA-rs72830272	5	149247435	0	0	0	89516	0	0	0
GSA-rs72830297	5	149308705	0	0	0	89516	0	0	0
GSA-rs72830329	5	169615081	2	0	2	89514	0.00223424	0	0.00223424
GSA-rs72830345	5	169659467	2	0	2	89514	0.00223424	0	0.00223424
GSA-rs72830349	5	169681804	2	0	2	89514	0.00223424	0	0.00223424
GSA-rs72831032	5	148345686	0	0	0	89516	0	0	0
GSA-rs72831309	5	166978230	0	0	0	89516	0	0	0
GSA-rs72831348	5	146677155	0	0	0	89516	0	0	0
GSA-rs72831365	5	146690988	0	0	0	89516	0	0	0
GSA-rs72831380	5	146709681	0	0	0	89516	0	0	0
GSA-rs72831905	5	170913794	2	1	1	89514	0.00223424	0.00111712	0.00111712
GSA-rs72831908	5	170920098	2	1	1	89514	0.00223424	0.00111712	0.00111712
GSA-rs72832081	5	147987113	1	0	1	89515	0.00111712	0	0.00111712
GSA-rs72832120	5	149370633	0	0	0	89516	0	0	0
GSA-rs72832129	5	149410955	0	0	0	89516	0	0	0
GSA-rs72832135	5	149434954	0	0	0	89516	0	0	0
GSA-rs72832144	5	149445832	0	0	0	89516	0	0	0
GSA-rs72832768	5	170013179	0	0	0	89516	0	0	0
GSA-rs72833200	5	167555930	3	0	3	89513	0.00335136	0	0.00335136
GSA-rs72833366	5	146883765	0	0	0	89516	0	0	0
GSA-rs72833919	5	168572284	1	1	0	89515	0.00111712	0.00111712	0
GSA-rs72833941	5	168617308	1	1	0	89515	0.00111712	0.00111712	0
GSA-rs72834063	5	166143970	1	0	1	89515	0.00111712	0	0.00111712
GSA-rs72834408	5	170053990	0	0	0	89516	0	0	0
GSA-rs72835176	5	147152651	1	0	1	89515	0.00111712	0	0.00111712
GSA-rs72835358	5	148408870	0	0	0	89516	0	0	0
GSA-rs72835360	5	148424722	0	0	0	89516	0	0	0
GSA-rs72835641	5	167315137	0	0	0	89516	0	0	0
GSA-rs72835839	5	166245005	1	0	1	89515	0.00111712	0	0.00111712
GSA-rs72836279	5	169909760	0	0	0	89516	0	0	0
GSA-rs72837099	5	148685302	0	0	0	89516	0	0	0
GSA-rs72837412	5	147997485	1	0	1	89515	0.00111712	0	0.00111712
GSA-rs72837414	5	148008065	1	0	1	89515	0.00111712	0	0.00111712
GSA-rs72837611	5	170128274	0	0	0	89516	0	0	0
GSA-rs72837660	5	170202112	0	0	0	89516	0	0	0
GSA-rs72837814	5	168048306	2	0	2	89514	0.00223424	0	0.00223424
GSA-rs72837874	5	168052425	2	0	2	89514	0.00223424	0	0.00223424
GSA-rs72839898	5	169036304	0	0	0	89516	0	0	0
GSA-rs72840099	5	170945297	2	1	1	89514	0.00223424	0.00111712	0.00111712
GSA-rs72841201	5	169287285	1	0	1	89515	0.00111712	0	0.00111712
GSA-rs72845182	5	171611454	0	0	0	89516	0	0	0
GSA-rs72846909	5	171701082	1	0	1	89515	0.00111712	0	0.00111712
GSA-rs72847000	5	171894396	0	0	0	89516	0	0	0
GSA-rs728844	5	14927488	7	0	7	89509	0.00781983	0	0.00781983
GSA-rs7293455	5	46399093	45	24	21	89471	0.0502703	0.0268108	0.0234595
GSA-rs729422	5	176067305	5	1	4	89511	0.00558559	0.00111712	0.00446847
GSA-rs729530	5	146767470	0	0	0	89516	0	0	0
GSA-rs729987	5	153671061	0	0	0	89516	0	0	0
GSA-rs73022241	5	1301355	2	0	2	89514	0.00223424	0	0.00223424
GSA-rs73022846	5	988305	7	0	7	89509	0.00781983	0	0.00781983
GSA-rs73025350	5	2093634	0	0	0	89516	0	0	0
GSA-rs73026731	5	1029371	4	0	4	89512	0.00446847	0	0.00446847
GSA-rs73027566	5	2147218	0	0	0	89516	0	0	0
GSA-rs73028612	5	2459755	1	0	1	89515	0.00111712	0	0.00111712
GSA-rs73031231	5	3361629	1	0	1	89515	0.00111712	0	0.00111712
GSA-rs73032305	5	7850116	3	0	3	89513	0.00335136	0	0.00335136
GSA-rs73035512	5	8249148	18	8	10	89498	0.0201081	0.00893695	0.0111712
GSA-rs73036541	5	10623570	2	0	2	89514	0.00223424	0	0.00223424
GSA-rs73036818	5	2619564	1	0	1	89515	0.00111712	0	0.00111712
GSA-rs73037339	5	5957914	0	0	0	89516	0	0	0
GSA-rs73037376	5	4481844	8	0	8	89508	0.00893695	0	0.00893695
GSA-rs73041421	5	2899158	1	0	1	89515	0.00111712	0	0.00111712
GSA-rs73043802	5	12655634	12	9	3	89504	0.0134054	0.0100541	0.00335136
GSA-rs73044641	5	16101956	0	0	0	89516	0	0	0
GSA-rs73056785	5	20345374	2	2	0	89514	0.00223424	0.00223424	0
GSA-rs73059073	5	21618174	17	3	14	89499	0.018991	0.00335136	0.0156397
GSA-rs73060989	5	15366272	0	0	0	89516	0	0	0
GSA-rs73062924	5	16860112	0	0	0	89516	0	0	0
GSA-rs73064637	5	11814371	1	0	1	89515	0.00111712	0	0.00111712
GSA-rs73065143	5	32670671	8	0	8	89508	0.00893695	0	0.00893695
GSA-rs73065191	5	26014812	8	7	1	89508	0.00893695	0.00781983	0.00111712
GSA-rs73065548	5	38026407	0	0	0	89516	0	0	0
GSA-rs73066903	5	14903496	6	0	6	89510	0.00670271	0	0.00670271
GSA-rs73068633	5	21717860	14	4	10	89502	0.0156397	0.00446847	0.0111712
GSA-rs73073878	5	31398430	1	1	0	89515	0.00111712	0.00111712	0
GSA-rs73074871	5	33931943	0	0	0	89516	0	0	0
GSA-rs73088718	5	29977122	2	2	0	89514	0.00223424	0.00223424	0
GSA-rs73090507	5	40939055	11	10	1	89505	0.0122883	0.0111712	0.00111712
GSA-rs730907	5	118058631	1	0	1	89515	0.00111712	0	0.00111712
GSA-rs73102092	5	66469804	1	1	0	89515	0.00111712	0.00111712	0
GSA-rs73102269	5	52147308	2	0	2	89514	0.00223424	0	0.00223424
GSA-rs73104354	5	58071862	1	0	1	89515	0.00111712	0	0.00111712
GSA-rs73105738	5	73227205	1	0	1	89515	0.00111712	0	0.00111712
GSA-rs73105838	5	61088598	0	0	0	89516	0	0	0
GSA-rs73108248	5	73833052	1	0	1	89515	0.00111712	0	0.00111712
GSA-rs73112759	5	67046532	0	0	0	89516	0	0	0
GSA-rs73113225	5	67827095	0	0	0	89516	0	0	0
GSA-rs73114161	5	62541670	28	28	0	89488	0.0312793	0.0312793	0
GSA-rs73114825	5	74488590	0	0	0	89516	0	0	0
GSA-rs73116717	5	74097381	0	0	0	89516	0	0	0
GSA-rs73118290	5	73275684	14	13	1	89502	0.0156397	0.0145225	0.00111712
GSA-rs73121844	5	55558109	2	2	0	89514	0.00223424	0.00223424	0
GSA-rs73122396	5	78773437	3	1	2	89513	0.00335136	0.00111712	0.00223424
GSA-rs73122841	5	53989143	3	0	3	89513	0.00335136	0	0.00335136
GSA-rs73124541	5	67454215	0	0	0	89516	0	0	0
GSA-rs73125647	5	79044242	1	1	0	89515	0.00111712	0.00111712	0
GSA-rs73129206	5	79125717	0	0	0	89516	0	0	0
GSA-rs73131817	5	76439198	0	0	0	89516	0	0	0
GSA-rs73133839	5	82968045	3	0	3	89513	0.00335136	0	0.00335136
GSA-rs73134023	5	98506380	2	0	2	89514	0.00223424	0	0.00223424
GSA-rs73136868	5	76642635	1	0	1	89515	0.00111712	0	0.00111712
GSA-rs73137510	5	76568827	1	0	1	89515	0.00111712	0	0.00111712
GSA-rs73137870	5	81958957	1	1	0	89515	0.00111712	0.00111712	0
GSA-rs73138576	5	85444506	2	2	0	89514	0.00223424	0.00223424	0
GSA-rs73139504	5	80192579	2	1	1	89514	0.00223424	0.00111712	0.00111712
GSA-rs73139701	5	81079462	0	0	0	89516	0	0	0
GSA-rs73140211	5	82625172	8	6	2	89508	0.00893695	0.00670271	0.00223424
GSA-rs73140397	5	85071684	18	17	1	89498	0.0201081	0.018991	0.00111712
GSA-rs73141831	5	98646301	2	0	2	89514	0.00223424	0	0.00223424
GSA-rs73142278	5	82702419	7	6	1	89509	0.00781983	0.00670271	0.00111712
GSA-rs73142583	5	85846716	2	2	0	89514	0.00223424	0.00223424	0
GSA-rs73142600	5	85879965	2	2	0	89514	0.00223424	0.00223424	0
GSA-rs73144616	5	85168242	3	2	1	89513	0.00335136	0.00223424	0.00111712
GSA-rs73145542	5	84933467	19	17	2	89497	0.0212253	0.018991	0.00223424
GSA-rs73146619	5	82744240	7	6	1	89509	0.00781983	0.00670271	0.00111712
GSA-rs73148155	5	84888978	19	17	2	89497	0.0212253	0.018991	0.00223424
GSA-rs73153393	5	86394175	0	0	0	89516	0	0	0
GSA-rs73155426	5	98273404	0	0	0	89516	0	0	0
GSA-rs73173542	5	87810867	0	0	0	89516	0	0	0
GSA-rs73178281	5	88251336	6	6	0	89510	0.00670271	0.00670271	0
GSA-rs73191275	5	103096509	5	2	3	89511	0.00558559	0.00223424	0.00335136
GSA-rs73192734	5	102202076	1	1	0	89515	0.00111712	0.00111712	0
GSA-rs73192924	5	103756906	49	43	6	89467	0.0547388	0.0480361	0.00670271
GSA-rs73204411	5	104105157	22	17	5	89494	0.0245766	0.018991	0.00558559
GSA-rs73213240	5	108946448	4	3	1	89512	0.00446847	0.00335136	0.00111712
GSA-rs732157	5	170211251	0	0	0	89516	0	0	0
GSA-rs73232286	5	128528671	22	22	0	89494	0.0245766	0.0245766	0
GSA-rs73234352	5	117914783	2	1	1	89514	0.00223424	0.00111712	0.00111712
GSA-rs73242238	5	128828485	0	0	0	89516	0	0	0
GSA-rs73248944	5	129515846	0	0	0	89516	0	0	0
GSA-rs73250213	5	119206641	7	6	1	89509	0.00781983	0.00670271	0.00111712
GSA-rs73254321	5	113151830	6	2	4	89510	0.00670271	0.00223424	0.00446847
GSA-rs73256978	5	116381559	1	0	1	89515	0.00111712	0	0.00111712
GSA-rs73259162	5	116191812	1	0	1	89515	0.00111712	0	0.00111712
GSA-rs73262392	5	130616188	0	0	0	89516	0	0	0
GSA-rs73262563	5	132380066	0	0	0	89516	0	0	0
GSA-rs73267797	5	149251249	0	0	0	89516	0	0	0
GSA-rs73273970	5	150954836	2	0	2	89514	0.00223424	0	0.00223424
GSA-rs73275729	5	148623991	1	0	1	89515	0.00111712	0	0.00111712
GSA-rs73276562	5	120612886	145	144	1	89371	0.161982	0.160865	0.00111712
GSA-rs73277138	5	141740604	0	0	0	89516	0	0	0
GSA-rs73279463	5	121999924	1	0	1	89515	0.00111712	0	0.00111712
GSA-rs73279666	5	142031352	0	0	0	89516	0	0	0
GSA-rs73279871	5	149587129	0	0	0	89516	0	0	0
GSA-rs73280105	5	150159415	0	0	0	89516	0	0	0
GSA-rs73283390	5	153764373	0	0	0	89516	0	0	0
GSA-rs73283393	5	153768231	0	0	0	89516	0	0	0
GSA-rs73288230	5	143042579	0	0	0	89516	0	0	0
GSA-rs73288296	5	143082133	0	0	0	89516	0	0	0
GSA-rs73288744	5	121066437	1	0	1	89515	0.00111712	0	0.00111712
GSA-rs73289922	5	143095679	0	0	0	89516	0	0	0
GSA-rs73290107	5	136306417	11	11	0	89505	0.0122883	0.0122883	0
GSA-rs73291609	5	121844410	1	1	0	89515	0.00111712	0.00111712	0
GSA-rs73292516	5	154061414	0	0	0	89516	0	0	0
GSA-rs73294535	5	134723311	0	0	0	89516	0	0	0
GSA-rs73295480	5	134011543	0	0	0	89516	0	0	0
GSA-rs73295487	5	134017361	0	0	0	89516	0	0	0
GSA-rs73296878	5	136673252	0	0	0	89516	0	0	0
GSA-rs73297330	5	134044998	0	0	0	89516	0	0	0
GSA-rs73298209	5	123600935	0	0	0	89516	0	0	0
GSA-rs73298267	5	123637349	0	0	0	89516	0	0	0
GSA-rs73298919	5	124041231	7	0	7	89509	0.00781983	0	0.00781983
GSA-rs73298936	5	124057158	6	0	6	89510	0.00670271	0	0.00670271
GSA-rs73299976	5	144569447	1	0	1	89515	0.00111712	0	0.00111712
GSA-rs73300781	5	136778066	0	0	0	89516	0	0	0
GSA-rs73301494	5	157528087	0	0	0	89516	0	0	0
GSA-rs73301676	5	159132048	1	1	0	89515	0.00111712	0.00111712	0
GSA-rs73302360	5	142112185	0	0	0	89516	0	0	0
GSA-rs73306352	5	136870365	0	0	0	89516	0	0	0
GSA-rs73308734	5	124369730	2	0	2	89514	0.00223424	0	0.00223424
GSA-rs73309180	5	160598944	0	0	0	89516	0	0	0
GSA-rs73310469	5	168991067	0	0	0	89516	0	0	0
GSA-rs73310647	5	146451127	0	0	0	89516	0	0	0
GSA-rs73312260	5	168413314	0	0	0	89516	0	0	0
GSA-rs73313193	5	161290375	3	3	0	89513	0.00335136	0.00335136	0
GSA-rs73313556	5	124533489	1	0	1	89515	0.00111712	0	0.00111712
GSA-rs73314020	5	168506967	1	1	0	89515	0.00111712	0.00111712	0
GSA-rs73318453	5	171095180	2	1	1	89514	0.00223424	0.00111712	0.00111712
GSA-rs73318542	5	167957770	2	0	2	89514	0.00223424	0	0.00223424
GSA-rs73321559	5	168751132	1	0	1	89515	0.00111712	0	0.00111712
GSA-rs733250	5	57431053	1	0	1	89515	0.00111712	0	0.00111712
GSA-rs73329369	5	170938356	2	1	1	89514	0.00223424	0.00111712	0.00111712
GSA-rs73329426	5	174273758	0	0	0	89516	0	0	0
GSA-rs73331010	5	171991781	0	0	0	89516	0	0	0
GSA-rs73333727	5	175021780	0	0	0	89516	0	0	0
GSA-rs73338868	5	177689204	0	0	0	89516	0	0	0
GSA-rs73339865	5	177384707	2	0	2	89514	0.00223424	0	0.00223424
GSA-rs73339896	5	177388007	2	0	2	89514	0.00223424	0	0.00223424
GSA-rs73340442	5	174157932	0	0	0	89516	0	0	0
GSA-rs73349695	5	179755873	8	2	6	89508	0.00893695	0.00223424	0.00670271
GSA-rs73357030	5	180496112	8	0	8	89508	0.00893695	0	0.00893695
GSA-rs73392705	5	167817340	2	0	2	89514	0.00223424	0	0.00223424
GSA-rs7349816	5	89651599	2	0	2	89514	0.00223424	0	0.00223424
GSA-rs7356754	5	101328984	11	2	9	89505	0.0122883	0.00223424	0.0100541
GSA-rs735684	5	141484933	0	0	0	89516	0	0	0
GSA-rs735989	5	94379036	0	0	0	89516	0	0	0
GSA-rs73730802	5	289556	0	0	0	89516	0	0	0
GSA-rs73730942	5	762953	215	1	214	89301	0.240181	0.00111712	0.239063
GSA-rs73733379	5	2513855	1	0	1	89515	0.00111712	0	0.00111712
GSA-rs73733771	5	3329664	1	0	1	89515	0.00111712	0	0.00111712
GSA-rs73735132	5	1962604	0	0	0	89516	0	0	0
GSA-rs73735391	5	4685359	9	0	9	89507	0.0100541	0	0.0100541
GSA-rs73740774	5	10032396	1	0	1	89515	0.00111712	0	0.00111712
GSA-rs73740915	5	9735611	6	1	5	89510	0.00670271	0.00111712	0.00558559
GSA-rs73741940	5	23196643	4	2	2	89512	0.00446847	0.00223424	0.00223424
GSA-rs73742824	5	11381690	1	0	1	89515	0.00111712	0	0.00111712
GSA-rs73743293	5	11857957	1	0	1	89515	0.00111712	0	0.00111712
GSA-rs73744043	5	23104803	3	2	1	89513	0.00335136	0.00223424	0.00111712
GSA-rs73744115	5	10622591	2	0	2	89514	0.00223424	0	0.00223424
GSA-rs73744856	5	25302681	6	4	2	89510	0.00670271	0.00446847	0.00223424
GSA-rs73745117	5	25446768	1	1	0	89515	0.00111712	0.00111712	0
GSA-rs73745772	5	27591013	8	5	3	89508	0.00893695	0.00558559	0.00335136
GSA-rs73749410	5	39081384	0	0	0	89516	0	0	0
GSA-rs73749819	5	28819102	8	6	2	89508	0.00893695	0.00670271	0.00223424
GSA-rs73750412	5	14989959	3	0	3	89513	0.00335136	0	0.00335136
GSA-rs73751809	5	38907814	0	0	0	89516	0	0	0
GSA-rs73752801	5	50243920	0	0	0	89516	0	0	0
GSA-rs73755076	5	30383601	1	1	0	89515	0.00111712	0.00111712	0
GSA-rs73755909	5	51877988	2	0	2	89514	0.00223424	0	0.00223424
GSA-rs73757429	5	57014974	1	0	1	89515	0.00111712	0	0.00111712
GSA-rs73758161	5	31173877	1	1	0	89515	0.00111712	0.00111712	0
GSA-rs73758578	5	33495404	1	1	0	89515	0.00111712	0.00111712	0
GSA-rs73758801	5	55849742	1	1	0	89515	0.00111712	0.00111712	0
GSA-rs73761817	5	71167637	0	0	0	89516	0	0	0
GSA-rs73762050	5	72593640	0	0	0	89516	0	0	0
GSA-rs73762540	5	73188380	1	0	1	89515	0.00111712	0	0.00111712
GSA-rs73762588	5	34489274	51	0	51	89465	0.0569731	0	0.0569731
GSA-rs73764055	5	34826730	3	0	3	89513	0.00335136	0	0.00335136
GSA-rs73766132	5	66307757	2	2	0	89514	0.00223424	0.00223424	0
GSA-rs73766738	5	75534278	6	0	6	89510	0.00670271	0	0.00670271
GSA-rs73768428	5	77003084	0	0	0	89516	0	0	0
GSA-rs73768828	5	67407780	0	0	0	89516	0	0	0
GSA-rs73769037	5	82257462	3	2	1	89513	0.00335136	0.00223424	0.00111712
GSA-rs73770186	5	86296021	0	0	0	89516	0	0	0
GSA-rs73770506	5	88864648	0	0	0	89516	0	0	0
GSA-rs73771183	5	90421627	2	1	1	89514	0.00223424	0.00111712	0.00111712
GSA-rs73774896	5	102119592	1	1	0	89515	0.00111712	0.00111712	0
GSA-rs73775495	5	104009509	14	6	8	89502	0.0156397	0.00670271	0.00893695
GSA-rs73778007	5	96475027	1	0	1	89515	0.00111712	0	0.00111712
GSA-rs73779591	5	113309137	3	0	3	89513	0.00335136	0	0.00335136
GSA-rs73779965	5	114020281	8	6	2	89508	0.00893695	0.00670271	0.00223424
GSA-rs73780641	5	115946462	0	0	0	89516	0	0	0
GSA-rs73780898	5	115569418	26	26	0	89490	0.0290451	0.0290451	0
GSA-rs73781458	5	97108520	12	10	2	89504	0.0134054	0.0111712	0.00223424
GSA-rs73781841	5	109222911	5	4	1	89511	0.00558559	0.00446847	0.00111712
GSA-rs73783558	5	126445385	0	0	0	89516	0	0	0
GSA-rs73783625	5	109876372	2	1	1	89514	0.00223424	0.00111712	0.00111712
GSA-rs73784779	5	109840335	2	1	1	89514	0.00223424	0.00111712	0.00111712
GSA-rs73785628	5	109683373	2	1	1	89514	0.00223424	0.00111712	0.00111712
GSA-rs73786253	5	126312824	0	0	0	89516	0	0	0
GSA-rs73786417	5	116368869	1	0	1	89515	0.00111712	0	0.00111712
GSA-rs73786428	5	116391443	1	0	1	89515	0.00111712	0	0.00111712
GSA-rs73787724	5	111250355	6	6	0	89510	0.00670271	0.00670271	0
GSA-rs73787751	5	111313372	7	7	0	89509	0.00781983	0.00781983	0
GSA-rs73787770	5	111461223	8	5	3	89508	0.00893695	0.00558559	0.00335136
GSA-rs73787961	5	133249928	0	0	0	89516	0	0	0
GSA-rs73787993	5	133372025	0	0	0	89516	0	0	0
GSA-rs73788863	5	117333733	4	2	2	89512	0.00446847	0.00223424	0.00223424
GSA-rs73788987	5	117957080	2	0	2	89514	0.00223424	0	0.00223424
GSA-rs73789140	5	135097608	1	0	1	89515	0.00111712	0	0.00111712
GSA-rs73789637	5	117416227	3	1	2	89513	0.00335136	0.00111712	0.00223424
GSA-rs73790861	5	118736728	3	0	3	89513	0.00335136	0	0.00335136
GSA-rs73791289	5	121095846	1	0	1	89515	0.00111712	0	0.00111712
GSA-rs73791852	5	143331021	0	0	0	89516	0	0	0
GSA-rs73793291	5	146203875	0	0	0	89516	0	0	0
GSA-rs73793300	5	146227117	0	0	0	89516	0	0	0
GSA-rs7379410	5	113240337	4	0	4	89512	0.00446847	0	0.00446847
GSA-rs73794327	5	141849346	0	0	0	89516	0	0	0
GSA-rs73795199	5	142099339	0	0	0	89516	0	0	0
GSA-rs73795981	5	148719367	1	0	1	89515	0.00111712	0	0.00111712
GSA-rs73796513	5	150745780	1	0	1	89515	0.00111712	0	0.00111712
GSA-rs7379657	5	59233347	0	0	0	89516	0	0	0
GSA-rs73796898	5	142521689	0	0	0	89516	0	0	0
GSA-rs73797930	5	147989542	1	0	1	89515	0.00111712	0	0.00111712
GSA-rs73797933	5	148002325	1	0	1	89515	0.00111712	0	0.00111712
GSA-rs73800055	5	123215059	2	1	1	89514	0.00223424	0.00111712	0.00111712
GSA-rs73800069	5	152907024	0	0	0	89516	0	0	0
GSA-rs73800115	5	161885525	1	0	1	89515	0.00111712	0	0.00111712
GSA-rs73800360	5	164994297	6	1	5	89510	0.00670271	0.00111712	0.00558559
GSA-rs73801227	5	166889545	2	2	0	89514	0.00223424	0.00223424	0
GSA-rs73801257	5	153153640	1	0	1	89515	0.00111712	0	0.00111712
GSA-rs73801276	5	166970252	0	0	0	89516	0	0	0
GSA-rs73802421	5	171672429	1	0	1	89515	0.00111712	0	0.00111712
GSA-rs73802636	5	123679280	0	0	0	89516	0	0	0
GSA-rs73803028	5	177828256	0	0	0	89516	0	0	0
GSA-rs73803652	5	172297985	1	0	1	89515	0.00111712	0	0.00111712
GSA-rs7380367	5	24626598	1	0	1	89515	0.00111712	0	0.00111712
GSA-rs73804254	5	176291387	3	1	2	89513	0.00335136	0.00111712	0.00223424
GSA-rs73804300	5	176447026	0	0	0	89516	0	0	0
GSA-rs73806116	5	175117631	0	0	0	89516	0	0	0
GSA-rs73806826	5	173609963	0	0	0	89516	0	0	0
GSA-rs73807314	5	177384430	2	0	2	89514	0.00223424	0	0.00223424
GSA-rs73809265	5	174215849	0	0	0	89516	0	0	0
GSA-rs73811419	5	155575949	1	0	1	89515	0.00111712	0	0.00111712
GSA-rs73812212	5	174674670	1	0	1	89515	0.00111712	0	0.00111712
GSA-rs73812240	5	155845762	0	0	0	89516	0	0	0
GSA-rs73812325	5	179945504	5	1	4	89511	0.00558559	0.00111712	0.00446847
GSA-rs73815357	5	157118238	3	1	2	89513	0.00335136	0.00111712	0.00223424
GSA-rs73815359	5	157118281	3	1	2	89513	0.00335136	0.00111712	0.00223424
GSA-rs73816544	5	158764938	0	0	0	89516	0	0	0
GSA-rs73817526	5	157784280	0	0	0	89516	0	0	0
GSA-rs73818938	5	158523624	1	0	1	89515	0.00111712	0	0.00111712
GSA-rs739490	5	9721767	6	1	5	89510	0.00670271	0.00111712	0.00558559
GSA-rs741146	5	148307111	0	0	0	89516	0	0	0
GSA-rs741580	5	149201670	0	0	0	89516	0	0	0
GSA-rs741650	5	54255896	2	0	2	89514	0.00223424	0	0.00223424
GSA-rs74193859	5	46150197	74	9	65	89442	0.0826668	0.0100541	0.0726127
GSA-rs74290361	5	19342486	7	5	2	89509	0.00781983	0.00558559	0.00223424
GSA-rs74290406	5	65300102	1	0	1	89515	0.00111712	0	0.00111712
GSA-rs74290987	5	77282810	0	0	0	89516	0	0	0
GSA-rs74291169	5	23998594	4	0	4	89512	0.00446847	0	0.00446847
GSA-rs74293598	5	40747456	0	0	0	89516	0	0	0
GSA-rs74293705	5	101608386	2	2	0	89514	0.00223424	0.00223424	0
GSA-rs74294770	5	153958317	1	1	0	89515	0.00111712	0.00111712	0
GSA-rs74294779	5	154531584	1	0	1	89515	0.00111712	0	0.00111712
GSA-rs74295119	5	157338262	1	1	0	89515	0.00111712	0.00111712	0
GSA-rs74315949	5	27675941	5	2	3	89511	0.00558559	0.00223424	0.00335136
GSA-rs74317331	5	123188689	2	1	1	89514	0.00223424	0.00111712	0.00111712
GSA-rs74321267	5	36617288	0	0	0	89516	0	0	0
GSA-rs74321279	5	140889929	0	0	0	89516	0	0	0
GSA-rs74325043	5	29922905	1	1	0	89515	0.00111712	0.00111712	0
GSA-rs74325179	5	143320221	0	0	0	89516	0	0	0
GSA-rs74326301	5	102068862	1	1	0	89515	0.00111712	0.00111712	0
GSA-rs74328711	5	106897753	7	1	6	89509	0.00781983	0.00111712	0.00670271
GSA-rs74330384	5	66146582	0	0	0	89516	0	0	0
GSA-rs74330388	5	19617375	4	3	1	89512	0.00446847	0.00335136	0.00111712
GSA-rs74330557	5	63252446	3	1	2	89513	0.00335136	0.00111712	0.00223424
GSA-rs74330983	5	115742136	0	0	0	89516	0	0	0
GSA-rs74333124	5	174715647	1	0	1	89515	0.00111712	0	0.00111712
GSA-rs74334658	5	144134113	1	0	1	89515	0.00111712	0	0.00111712
GSA-rs74334916	5	50079603	0	0	0	89516	0	0	0
GSA-rs74335614	5	125524364	0	0	0	89516	0	0	0
GSA-rs74337009	5	180123660	4	1	3	89512	0.00446847	0.00111712	0.00335136
GSA-rs74337987	5	134392455	0	0	0	89516	0	0	0
GSA-rs74338483	5	65642368	2	0	2	89514	0.00223424	0	0.00223424
GSA-rs74341299	5	39121001	0	0	0	89516	0	0	0
GSA-rs74341631	5	172321867	1	0	1	89515	0.00111712	0	0.00111712
GSA-rs74341830	5	4404687	8	1	7	89508	0.00893695	0.00111712	0.00781983
GSA-rs74343048	5	118989356	78	74	4	89438	0.0871353	0.0826668	0.00446847
GSA-rs74343200	5	30954685	0	0	0	89516	0	0	0
GSA-rs74345295	5	97152106	9	9	0	89507	0.0100541	0.0100541	0
GSA-rs74345306	5	2189305	0	0	0	89516	0	0	0
GSA-rs74346209	5	113605587	44	41	3	89472	0.0491532	0.0458019	0.00335136
GSA-rs74347546	5	28731183	7	6	1	89509	0.00781983	0.00670271	0.00111712
GSA-rs74347763	5	37425469	17	0	17	89499	0.018991	0	0.018991
GSA-rs74351619	5	24443738	0	0	0	89516	0	0	0
GSA-rs74353298	5	144540378	1	0	1	89515	0.00111712	0	0.00111712
GSA-rs74353532	5	68490080	2	0	2	89514	0.00223424	0	0.00223424
GSA-rs74354028	5	24865276	1	0	1	89515	0.00111712	0	0.00111712
GSA-rs74356688	5	156768966	2	1	1	89514	0.00223424	0.00111712	0.00111712
GSA-rs74357371	5	5686946	2	0	2	89514	0.00223424	0	0.00223424
GSA-rs74358691	5	162792248	0	0	0	89516	0	0	0
GSA-rs74358711	5	5327232	0	0	0	89516	0	0	0
GSA-rs74359048	5	106085028	2	0	2	89514	0.00223424	0	0.00223424
GSA-rs74359444	5	28462552	4	3	1	89512	0.00446847	0.00335136	0.00111712
GSA-rs74359467	5	114386186	1	0	1	89515	0.00111712	0	0.00111712
GSA-rs74359517	5	96535007	24	23	1	89492	0.0268108	0.0256937	0.00111712
GSA-rs74359651	5	20445331	2	2	0	89514	0.00223424	0.00223424	0
GSA-rs74360204	5	22493163	8	3	5	89508	0.00893695	0.00335136	0.00558559
GSA-rs74360669	5	177977277	2	0	2	89514	0.00223424	0	0.00223424
GSA-rs74362244	5	153092160	0	0	0	89516	0	0	0
GSA-rs74365131	5	123625368	0	0	0	89516	0	0	0
GSA-rs74368134	5	39115667	0	0	0	89516	0	0	0
GSA-rs74368828	5	38725316	0	0	0	89516	0	0	0
GSA-rs74369010	5	105437835	1	0	1	89515	0.00111712	0	0.00111712
GSA-rs74370709	5	110759842	7	1	6	89509	0.00781983	0.00111712	0.00670271
GSA-rs74371203	5	119209581	7	6	1	89509	0.00781983	0.00670271	0.00111712
GSA-rs74371261	5	73782455	1	0	1	89515	0.00111712	0	0.00111712
GSA-rs74372290	5	51334558	0	0	0	89516	0	0	0
GSA-rs74373463	5	57012521	1	0	1	89515	0.00111712	0	0.00111712
GSA-rs74375013	5	529404	29	0	29	89487	0.0323964	0	0.0323964
GSA-rs74376624	5	154855619	2	0	2	89514	0.00223424	0	0.00223424
GSA-rs74378774	5	28856248	10	6	4	89506	0.0111712	0.00670271	0.00446847
GSA-rs74380912	5	122543510	2	0	2	89514	0.00223424	0	0.00223424
GSA-rs74385109	5	3661210	8	0	8	89508	0.00893695	0	0.00893695
GSA-rs74385618	5	62522666	28	28	0	89488	0.0312793	0.0312793	0
GSA-rs74386603	5	121558581	1	0	1	89515	0.00111712	0	0.00111712
GSA-rs74391341	5	136682642	0	0	0	89516	0	0	0
GSA-rs74391855	5	41300057	0	0	0	89516	0	0	0
GSA-rs74392848	5	178884843	138	1	137	89378	0.154162	0.00111712	0.153045
GSA-rs74393115	5	152915006	0	0	0	89516	0	0	0
GSA-rs74394071	5	126396601	0	0	0	89516	0	0	0
GSA-rs74396888	5	132015872	0	0	0	89516	0	0	0
GSA-rs74398928	5	62272908	26	26	0	89490	0.0290451	0.0290451	0
GSA-rs74400506	5	40976171	2	0	2	89514	0.00223424	0	0.00223424
GSA-rs74400956	5	145041654	0	0	0	89516	0	0	0
GSA-rs74401827	5	58698272	5	3	2	89511	0.00558559	0.00335136	0.00223424
GSA-rs74402060	5	60355621	8	7	1	89508	0.00893695	0.00781983	0.00111712
GSA-rs74404433	5	124920518	0	0	0	89516	0	0	0
GSA-rs74404678	5	162803258	0	0	0	89516	0	0	0
GSA-rs74406004	5	137002606	0	0	0	89516	0	0	0
GSA-rs74406154	5	57028760	1	0	1	89515	0.00111712	0	0.00111712
GSA-rs74408781	5	73256530	14	13	1	89502	0.0156397	0.0145225	0.00111712
GSA-rs74409707	5	132970947	0	0	0	89516	0	0	0
GSA-rs74409857	5	147996147	1	0	1	89515	0.00111712	0	0.00111712
GSA-rs74412115	5	88871300	0	0	0	89516	0	0	0
GSA-rs74415159	5	150855494	0	0	0	89516	0	0	0
GSA-rs74415718	5	15468041	0	0	0	89516	0	0	0
GSA-rs74416346	5	165299439	2	0	2	89514	0.00223424	0	0.00223424
GSA-rs74417901	5	10935305	6	0	6	89510	0.00670271	0	0.00670271
GSA-rs74418853	5	142447863	1	1	0	89515	0.00111712	0.00111712	0
GSA-rs74425453	5	145404131	0	0	0	89516	0	0	0
GSA-rs74427412	5	59133693	0	0	0	89516	0	0	0
GSA-rs74427597	5	29685008	5	4	1	89511	0.00558559	0.00446847	0.00111712
GSA-rs74427631	5	12740428	66	64	2	89450	0.0737298	0.0714956	0.00223424
GSA-rs7442779	5	92788278	0	0	0	89516	0	0	0
GSA-rs74428676	5	109666525	2	1	1	89514	0.00223424	0.00111712	0.00111712
GSA-rs7442964	5	2843763	1	0	1	89515	0.00111712	0	0.00111712
GSA-rs74429679	5	113822706	3	1	2	89513	0.00335136	0.00111712	0.00223424
GSA-rs7443127	5	46148828	74	9	65	89442	0.0826668	0.0100541	0.0726127
GSA-rs74431848	5	10965979	0	0	0	89516	0	0	0
GSA-rs74433650	5	124408833	2	0	2	89514	0.00223424	0	0.00223424
GSA-rs74434841	5	44656804	1	1	0	89515	0.00111712	0.00111712	0
GSA-rs7443613	5	178214909	1	1	0	89515	0.00111712	0.00111712	0
GSA-rs74436178	5	61104461	0	0	0	89516	0	0	0
GSA-rs7443674	5	20832939	4	4	0	89512	0.00446847	0.00446847	0
GSA-rs74437591	5	108968396	4	3	1	89512	0.00446847	0.00335136	0.00111712
GSA-rs74439554	5	55512537	3	2	1	89513	0.00335136	0.00223424	0.00111712
GSA-rs74441403	5	24738659	1	0	1	89515	0.00111712	0	0.00111712
GSA-rs74442197	5	26440240	10	0	10	89506	0.0111712	0	0.0111712
GSA-rs7444303	5	178214780	1	1	0	89515	0.00111712	0.00111712	0
GSA-rs74443615	5	22783512	15	9	6	89501	0.0167568	0.0100541	0.00670271
GSA-rs74444012	5	39090531	0	0	0	89516	0	0	0
GSA-rs74444586	5	3322596	1	0	1	89515	0.00111712	0	0.00111712
GSA-rs74445222	5	89342236	1	0	1	89515	0.00111712	0	0.00111712
GSA-rs74445588	5	40673031	0	0	0	89516	0	0	0
GSA-rs74446910	5	117707395	3	1	2	89513	0.00335136	0.00111712	0.00223424
GSA-rs74448992	5	140421588	2	1	1	89514	0.00223424	0.00111712	0.00111712
GSA-rs74450214	5	73129149	0	0	0	89516	0	0	0
GSA-rs74451534	5	109500784	6	5	1	89510	0.00670271	0.00558559	0.00111712
GSA-rs7445258	5	117678433	1	0	1	89515	0.00111712	0	0.00111712
GSA-rs74457857	5	164864525	4	0	4	89512	0.00446847	0	0.00446847
GSA-rs74459676	5	155625279	1	0	1	89515	0.00111712	0	0.00111712
GSA-rs74459934	5	82155266	3	2	1	89513	0.00335136	0.00223424	0.00111712
GSA-rs7446150	5	50332780	1	1	0	89515	0.00111712	0.00111712	0
GSA-rs74464998	5	145052130	0	0	0	89516	0	0	0
GSA-rs7446551	5	44604890	1	1	0	89515	0.00111712	0.00111712	0
GSA-rs7446825	5	163633239	0	0	0	89516	0	0	0
GSA-rs74471270	5	141627517	3	0	3	89513	0.00335136	0	0.00335136
GSA-rs74471414	5	23139015	4	1	3	89512	0.00446847	0.00111712	0.00335136
GSA-rs74471975	5	97051856	40	40	0	89476	0.0446847	0.0446847	0
GSA-rs74472240	5	11113515	0	0	0	89516	0	0	0
GSA-rs74472993	5	95137427	1	1	0	89515	0.00111712	0.00111712	0
GSA-rs7447371	5	4662323	8	0	8	89508	0.00893695	0	0.00893695
GSA-rs7447422	5	163185508	0	0	0	89516	0	0	0
GSA-rs74474222	5	165103395	10	2	8	89506	0.0111712	0.00223424	0.00893695
GSA-rs74475212	5	105822381	2	2	0	89514	0.00223424	0.00223424	0
GSA-rs74476025	5	60570081	0	0	0	89516	0	0	0
GSA-rs74476052	5	157631993	0	0	0	89516	0	0	0
GSA-rs74476888	5	19563895	4	3	1	89512	0.00446847	0.00335136	0.00111712
GSA-rs74477072	5	180349987	1	1	0	89515	0.00111712	0.00111712	0
GSA-rs74477572	5	118254554	1	0	1	89515	0.00111712	0	0.00111712
GSA-rs74477950	5	7907847	5	0	5	89511	0.00558559	0	0.00558559
GSA-rs7447803	5	164899890	3	0	3	89513	0.00335136	0	0.00335136
GSA-rs74478181	5	39608417	0	0	0	89516	0	0	0
GSA-rs74479016	5	41176080	0	0	0	89516	0	0	0
GSA-rs74484706	5	134655810	0	0	0	89516	0	0	0
GSA-rs74485188	5	114120883	3	1	2	89513	0.00335136	0.00111712	0.00223424
GSA-rs74485595	5	150429033	0	0	0	89516	0	0	0
GSA-rs74486754	5	20080599	5	5	0	89511	0.00558559	0.00558559	0
GSA-rs74486950	5	109038394	6	3	3	89510	0.00670271	0.00335136	0.00335136
GSA-rs74486975	5	2720142	1	0	1	89515	0.00111712	0	0.00111712
GSA-rs74486977	5	60298542	9	8	1	89507	0.0100541	0.00893695	0.00111712
GSA-rs74488857	5	7780047	5	0	5	89511	0.00558559	0	0.00558559
GSA-rs74488941	5	158974369	0	0	0	89516	0	0	0
GSA-rs74489587	5	174624484	1	0	1	89515	0.00111712	0	0.00111712
GSA-rs74490493	5	142409562	1	1	0	89515	0.00111712	0.00111712	0
GSA-rs74491427	5	157581722	0	0	0	89516	0	0	0
GSA-rs7449164	5	96590440	24	23	1	89492	0.0268108	0.0256937	0.00111712
GSA-rs74492156	5	90300394	2	1	1	89514	0.00223424	0.00111712	0.00111712
GSA-rs7449295	5	70746762	0	0	0	89516	0	0	0
GSA-rs74493451	5	23400737	0	0	0	89516	0	0	0
GSA-rs74495236	5	133574659	0	0	0	89516	0	0	0
GSA-rs74498588	5	49562999	2	1	1	89514	0.00223424	0.00111712	0.00111712
GSA-rs74501670	5	174134882	0	0	0	89516	0	0	0
GSA-rs74502881	5	127106749	0	0	0	89516	0	0	0
GSA-rs74504068	5	64783573	3	0	3	89513	0.00335136	0	0.00335136
GSA-rs74507248	5	97557570	9	0	9	89507	0.0100541	0	0.0100541
GSA-rs74507767	5	111791221	6	1	5	89510	0.00670271	0.00111712	0.00558559
GSA-rs74510948	5	62360386	26	26	0	89490	0.0290451	0.0290451	0
GSA-rs74513251	5	125436052	0	0	0	89516	0	0	0
GSA-rs74515035	5	52986713	0	0	0	89516	0	0	0
GSA-rs74515737	5	178483662	11	1	10	89505	0.0122883	0.00111712	0.0111712
GSA-rs74516101	5	9614637	8	1	7	89508	0.00893695	0.00111712	0.00781983
GSA-rs74516387	5	2956834	1	0	1	89515	0.00111712	0	0.00111712
GSA-rs74516628	5	157883673	0	0	0	89516	0	0	0
GSA-rs74517176	5	46318624	73	0	73	89443	0.0815497	0	0.0815497
GSA-rs74517398	5	173815851	0	0	0	89516	0	0	0
GSA-rs74518462	5	33780416	0	0	0	89516	0	0	0
GSA-rs74520355	5	158127025	0	0	0	89516	0	0	0
GSA-rs74524321	5	66986504	1	1	0	89515	0.00111712	0.00111712	0
GSA-rs74525592	5	26430812	10	0	10	89506	0.0111712	0	0.0111712
GSA-rs74528688	5	3230703	1	0	1	89515	0.00111712	0	0.00111712
GSA-rs74529021	5	91364374	0	0	0	89516	0	0	0
GSA-rs74529261	5	91840914	0	0	0	89516	0	0	0
GSA-rs74531731	5	146226816	0	0	0	89516	0	0	0
GSA-rs74533390	5	169672877	2	0	2	89514	0.00223424	0	0.00223424
GSA-rs74534140	5	5977183	0	0	0	89516	0	0	0
GSA-rs74534317	5	137986992	0	0	0	89516	0	0	0
GSA-rs74534323	5	74596637	1	0	1	89515	0.00111712	0	0.00111712
GSA-rs74534774	5	101534380	3	3	0	89513	0.00335136	0.00335136	0
GSA-rs74534824	5	103984171	13	7	6	89503	0.0145225	0.00781983	0.00670271
GSA-rs74535899	5	112044612	4	0	4	89512	0.00446847	0	0.00446847
GSA-rs74536206	5	154789465	1	0	1	89515	0.00111712	0	0.00111712
GSA-rs74536649	5	136202551	0	0	0	89516	0	0	0
GSA-rs74538557	5	52774332	0	0	0	89516	0	0	0
GSA-rs74540056	5	63051050	8	6	2	89508	0.00893695	0.00670271	0.00223424
GSA-rs74540481	5	26268802	3	1	2	89513	0.00335136	0.00111712	0.00223424
GSA-rs74540949	5	7964563	6	0	6	89510	0.00670271	0	0.00670271
GSA-rs74541768	5	24823457	0	0	0	89516	0	0	0
GSA-rs74542588	5	94927199	0	0	0	89516	0	0	0
GSA-rs74543196	5	143742030	1	1	0	89515	0.00111712	0.00111712	0
GSA-rs74543521	5	142610530	0	0	0	89516	0	0	0
GSA-rs74544786	5	10672745	0	0	0	89516	0	0	0
GSA-rs74547566	5	163196026	0	0	0	89516	0	0	0
GSA-rs74548375	5	18227788	1	0	1	89515	0.00111712	0	0.00111712
GSA-rs74550017	5	111517942	9	8	1	89507	0.0100541	0.00893695	0.00111712
GSA-rs74551081	5	168392701	1	0	1	89515	0.00111712	0	0.00111712
GSA-rs74552782	5	94394117	0	0	0	89516	0	0	0
GSA-rs74553794	5	154760248	2	1	1	89514	0.00223424	0.00111712	0.00111712
GSA-rs74554104	5	23588510	3	0	3	89513	0.00335136	0	0.00335136
GSA-rs74555483	5	113832947	3	1	2	89513	0.00335136	0.00111712	0.00223424
GSA-rs74555722	5	96329886	1	0	1	89515	0.00111712	0	0.00111712
GSA-rs74556122	5	163621529	0	0	0	89516	0	0	0
GSA-rs74556510	5	152573048	0	0	0	89516	0	0	0
GSA-rs74558405	5	157877445	0	0	0	89516	0	0	0
GSA-rs74559323	5	72326669	0	0	0	89516	0	0	0
GSA-rs74559555	5	20033838	5	5	0	89511	0.00558559	0.00558559	0
GSA-rs74560180	5	1371515	1	0	1	89515	0.00111712	0	0.00111712
GSA-rs74561168	5	115254983	2	1	1	89514	0.00223424	0.00111712	0.00111712
GSA-rs74561680	5	54453668	2	1	1	89514	0.00223424	0.00111712	0.00111712
GSA-rs74565339	5	106557196	3	1	2	89513	0.00335136	0.00111712	0.00223424
GSA-rs74566001	5	57439506	1	0	1	89515	0.00111712	0	0.00111712
GSA-rs74566490	5	493060	57	0	57	89459	0.0636758	0	0.0636758
GSA-rs74566838	5	102034612	0	0	0	89516	0	0	0
GSA-rs74567041	5	134305435	0	0	0	89516	0	0	0
GSA-rs74567902	5	70975592	0	0	0	89516	0	0	0
GSA-rs74568391	5	99741664	13	10	3	89503	0.0145225	0.0111712	0.00335136
GSA-rs74569405	5	126735032	0	0	0	89516	0	0	0
GSA-rs74569663	5	91830518	0	0	0	89516	0	0	0
GSA-rs74569897	5	81980321	1	1	0	89515	0.00111712	0.00111712	0
GSA-rs74570770	5	127005069	0	0	0	89516	0	0	0
GSA-rs74570883	5	51246015	0	0	0	89516	0	0	0
GSA-rs74572656	5	126949167	1	0	1	89515	0.00111712	0	0.00111712
GSA-rs74576088	5	130337870	9	0	9	89507	0.0100541	0	0.0100541
GSA-rs74578659	5	146945324	0	0	0	89516	0	0	0
GSA-rs74581452	5	1243708	1	0	1	89515	0.00111712	0	0.00111712
GSA-rs74581592	5	4269690	40	0	40	89476	0.0446847	0	0.0446847
GSA-rs74584364	5	61378084	0	0	0	89516	0	0	0
GSA-rs74584624	5	62106216	1	0	1	89515	0.00111712	0	0.00111712
GSA-rs74588350	5	170888111	2	1	1	89514	0.00223424	0.00111712	0.00111712
GSA-rs74589494	5	120753389	167	165	2	89349	0.186559	0.184325	0.00223424
GSA-rs74589795	5	103610731	8	2	6	89508	0.00893695	0.00223424	0.00670271
GSA-rs74589975	5	17026403	5	4	1	89511	0.00558559	0.00446847	0.00111712
GSA-rs74590113	5	147647701	0	0	0	89516	0	0	0
GSA-rs74591131	5	127146563	0	0	0	89516	0	0	0
GSA-rs74593311	5	53625672	1	0	1	89515	0.00111712	0	0.00111712
GSA-rs74597587	5	79644721	3	0	3	89513	0.00335136	0	0.00335136
GSA-rs74597660	5	172749822	0	0	0	89516	0	0	0
GSA-rs74597863	5	127499642	0	0	0	89516	0	0	0
GSA-rs74598919	5	39944866	1	1	0	89515	0.00111712	0.00111712	0
GSA-rs74600486	5	110214831	3	3	0	89513	0.00335136	0.00335136	0
GSA-rs74602316	5	102058391	0	0	0	89516	0	0	0
GSA-rs74602458	5	129961005	85	28	57	89431	0.0949551	0.0312793	0.0636758
GSA-rs74602917	5	147529966	0	0	0	89516	0	0	0
GSA-rs74602977	5	131104493	0	0	0	89516	0	0	0
GSA-rs74604625	5	110815788	9	3	6	89507	0.0100541	0.00335136	0.00670271
GSA-rs74605087	5	166571623	1	0	1	89515	0.00111712	0	0.00111712
GSA-rs74605233	5	51280787	0	0	0	89516	0	0	0
GSA-rs74606029	5	147905679	0	0	0	89516	0	0	0
GSA-rs74606900	5	26841837	4	1	3	89512	0.00446847	0.00111712	0.00335136
GSA-rs74606964	5	166856188	3	3	0	89513	0.00335136	0.00335136	0
GSA-rs74607691	5	24910687	1	0	1	89515	0.00111712	0	0.00111712
GSA-rs74609754	5	92005506	0	0	0	89516	0	0	0
GSA-rs74610508	5	116842307	2	0	2	89514	0.00223424	0	0.00223424
GSA-rs74611057	5	28365353	2	1	1	89514	0.00223424	0.00111712	0.00111712
GSA-rs74611811	5	55568117	2	2	0	89514	0.00223424	0.00223424	0
GSA-rs74614178	5	31520025	1	1	0	89515	0.00111712	0.00111712	0
GSA-rs74615001	5	143785829	1	0	1	89515	0.00111712	0	0.00111712
GSA-rs74620412	5	5972828	0	0	0	89516	0	0	0
GSA-rs74622362	5	116606966	2	0	2	89514	0.00223424	0	0.00223424
GSA-rs74622502	5	78988656	1	1	0	89515	0.00111712	0.00111712	0
GSA-rs74623603	5	155722787	0	0	0	89516	0	0	0
GSA-rs746259	5	151543828	3	0	3	89513	0.00335136	0	0.00335136
GSA-rs74626051	5	27810069	6	1	5	89510	0.00670271	0.00111712	0.00558559
GSA-rs74628473	5	45620065	27	0	27	89489	0.0301622	0	0.0301622
GSA-rs74631471	5	39133708	0	0	0	89516	0	0	0
GSA-rs74631732	5	15300311	0	0	0	89516	0	0	0
GSA-rs74632339	5	133511762	0	0	0	89516	0	0	0
GSA-rs74635658	5	145154167	1	1	0	89515	0.00111712	0.00111712	0
GSA-rs74636268	5	7505468	4	0	4	89512	0.00446847	0	0.00446847
GSA-rs74636337	5	79912085	1	0	1	89515	0.00111712	0	0.00111712
GSA-rs74639365	5	126595189	0	0	0	89516	0	0	0
GSA-rs74640455	5	106202461	6	4	2	89510	0.00670271	0.00446847	0.00223424
GSA-rs74643058	5	79623184	3	0	3	89513	0.00335136	0	0.00335136
GSA-rs74645687	5	2915199	1	0	1	89515	0.00111712	0	0.00111712
GSA-rs74646857	5	136471428	1	1	0	89515	0.00111712	0.00111712	0
GSA-rs74646884	5	140547926	0	0	0	89516	0	0	0
GSA-rs74646885	5	102182022	1	1	0	89515	0.00111712	0.00111712	0
GSA-rs74647411	5	82959611	3	0	3	89513	0.00335136	0	0.00335136
GSA-rs74649213	5	98362629	1	0	1	89515	0.00111712	0	0.00111712
GSA-rs74649666	5	39056132	0	0	0	89516	0	0	0
GSA-rs74649722	5	31219372	1	1	0	89515	0.00111712	0.00111712	0
GSA-rs74651455	5	27465455	12	7	5	89504	0.0134054	0.00781983	0.00558559
GSA-rs74652488	5	51009290	1	0	1	89515	0.00111712	0	0.00111712
GSA-rs74653166	5	85892800	2	2	0	89514	0.00223424	0.00223424	0
GSA-rs74653503	5	72749796	0	0	0	89516	0	0	0
GSA-rs74653886	5	107753841	0	0	0	89516	0	0	0
GSA-rs74655025	5	10308222	0	0	0	89516	0	0	0
GSA-rs74658082	5	152616972	2	2	0	89514	0.00223424	0.00223424	0
GSA-rs74658667	5	145570107	1	0	1	89515	0.00111712	0	0.00111712
GSA-rs74660034	5	172059840	1	0	1	89515	0.00111712	0	0.00111712
GSA-rs74661208	5	116715275	2	0	2	89514	0.00223424	0	0.00223424
GSA-rs74661352	5	127553288	0	0	0	89516	0	0	0
GSA-rs74662248	5	179400232	3	1	2	89513	0.00335136	0.00111712	0.00223424
GSA-rs74663984	5	158837794	0	0	0	89516	0	0	0
GSA-rs74664312	5	146052674	0	0	0	89516	0	0	0
GSA-rs74664581	5	134810177	0	0	0	89516	0	0	0
GSA-rs74665342	5	94465067	0	0	0	89516	0	0	0
GSA-rs74665427	5	120153135	39	35	4	89477	0.0435676	0.0390992	0.00446847
GSA-rs74666719	5	5309403	0	0	0	89516	0	0	0
GSA-rs74670256	5	4756470	10	1	9	89506	0.0111712	0.00111712	0.0100541
GSA-rs74670804	5	103980276	13	7	6	89503	0.0145225	0.00781983	0.00670271
GSA-rs74672127	5	30102354	1	1	0	89515	0.00111712	0.00111712	0
GSA-rs74673010	5	119080974	70	67	3	89446	0.0781983	0.074847	0.00335136
GSA-rs74673700	5	68374222	2	0	2	89514	0.00223424	0	0.00223424
GSA-rs74675058	5	180230318	2	1	1	89514	0.00223424	0.00111712	0.00111712
GSA-rs74675944	5	116588079	3	0	3	89513	0.00335136	0	0.00335136
GSA-rs74676282	5	151064126	0	0	0	89516	0	0	0
GSA-rs74677269	5	39325366	0	0	0	89516	0	0	0
GSA-rs74683006	5	116782276	2	0	2	89514	0.00223424	0	0.00223424
GSA-rs74684977	5	102066188	1	1	0	89515	0.00111712	0.00111712	0
GSA-rs74688171	5	164657861	1	1	0	89515	0.00111712	0.00111712	0
GSA-rs74688520	5	66809632	0	0	0	89516	0	0	0
GSA-rs74689226	5	154405140	1	1	0	89515	0.00111712	0.00111712	0
GSA-rs74689471	5	52515331	1	0	1	89515	0.00111712	0	0.00111712
GSA-rs74691198	5	91183870	0	0	0	89516	0	0	0
GSA-rs74692194	5	55985778	1	1	0	89515	0.00111712	0.00111712	0
GSA-rs74692978	5	28034258	7	2	5	89509	0.00781983	0.00223424	0.00558559
GSA-rs74694918	5	178119988	2	0	2	89514	0.00223424	0	0.00223424
GSA-rs74696509	5	112400208	5	0	5	89511	0.00558559	0	0.00558559
GSA-rs74696750	5	89186401	0	0	0	89516	0	0	0
GSA-rs74697422	5	54209849	2	0	2	89514	0.00223424	0	0.00223424
GSA-rs74697974	5	76732249	1	0	1	89515	0.00111712	0	0.00111712
GSA-rs74698431	5	160289957	1	0	1	89515	0.00111712	0	0.00111712
GSA-rs74698962	5	150009387	0	0	0	89516	0	0	0
GSA-rs74700137	5	60800806	0	0	0	89516	0	0	0
GSA-rs74702361	5	129405463	0	0	0	89516	0	0	0
GSA-rs74703954	5	11750259	1	1	0	89515	0.00111712	0.00111712	0
GSA-rs74705662	5	61502826	0	0	0	89516	0	0	0
GSA-rs74709440	5	126462027	0	0	0	89516	0	0	0
GSA-rs74712237	5	156557682	1	1	0	89515	0.00111712	0.00111712	0
GSA-rs74715744	5	58867697	0	0	0	89516	0	0	0
GSA-rs74715963	5	2236930	0	0	0	89516	0	0	0
GSA-rs74716013	5	16412841	0	0	0	89516	0	0	0
GSA-rs74717253	5	22288308	7	2	5	89509	0.00781983	0.00223424	0.00558559
GSA-rs74718385	5	54092737	2	0	2	89514	0.00223424	0	0.00223424
GSA-rs74720379	5	175918644	2	0	2	89514	0.00223424	0	0.00223424
GSA-rs74720445	5	6588723	5	1	4	89511	0.00558559	0.00111712	0.00446847
GSA-rs74722564	5	113184176	4	2	2	89512	0.00446847	0.00223424	0.00223424
GSA-rs74723180	5	36137644	4	1	3	89512	0.00446847	0.00111712	0.00335136
GSA-rs74723542	5	55917733	1	1	0	89515	0.00111712	0.00111712	0
GSA-rs74725019	5	112491121	6	0	6	89510	0.00670271	0	0.00670271
GSA-rs74726196	5	122019220	1	0	1	89515	0.00111712	0	0.00111712
GSA-rs74726954	5	88738190	1	0	1	89515	0.00111712	0	0.00111712
GSA-rs74727824	5	5203153	0	0	0	89516	0	0	0
GSA-rs74730392	5	30802071	0	0	0	89516	0	0	0
GSA-rs74731672	5	107079248	7	0	7	89509	0.00781983	0	0.00781983
GSA-rs74733263	5	163671151	0	0	0	89516	0	0	0
GSA-rs74733761	5	81142461	0	0	0	89516	0	0	0
GSA-rs74734516	5	107186583	7	0	7	89509	0.00781983	0	0.00781983
GSA-rs74734603	5	31868721	1	0	1	89515	0.00111712	0	0.00111712
GSA-rs74744427	5	87547369	0	0	0	89516	0	0	0
GSA-rs74745879	5	39919579	1	1	0	89515	0.00111712	0.00111712	0
GSA-rs74746193	5	168309392	1	0	1	89515	0.00111712	0	0.00111712
GSA-rs74746786	5	85134345	17	17	0	89499	0.018991	0.018991	0
GSA-rs74747278	5	98127761	1	0	1	89515	0.00111712	0	0.00111712
GSA-rs74747394	5	45855123	51	0	51	89465	0.0569731	0	0.0569731
GSA-rs74747711	5	159323156	2	2	0	89514	0.00223424	0.00223424	0
GSA-rs74747832	5	62082407	2	0	2	89514	0.00223424	0	0.00223424
GSA-rs74748458	5	141620713	3	0	3	89513	0.00335136	0	0.00335136
GSA-rs74749896	5	2016052	0	0	0	89516	0	0	0
GSA-rs74750556	5	159127135	1	1	0	89515	0.00111712	0.00111712	0
GSA-rs74751082	5	77211819	0	0	0	89516	0	0	0
GSA-rs74751838	5	52190170	3	1	2	89513	0.00335136	0.00111712	0.00223424
GSA-rs74753294	5	119535960	2	1	1	89514	0.00223424	0.00111712	0.00111712
GSA-rs74754280	5	104471780	767	764	3	88749	0.85683	0.853479	0.00335136
GSA-rs74757231	5	167514220	1	0	1	89515	0.00111712	0	0.00111712
GSA-rs74759261	5	2767263	1	0	1	89515	0.00111712	0	0.00111712
GSA-rs74760965	5	153557795	1	0	1	89515	0.00111712	0	0.00111712
GSA-rs74763420	5	54435443	2	1	1	89514	0.00223424	0.00111712	0.00111712
GSA-rs74763439	5	16217206	0	0	0	89516	0	0	0
GSA-rs74763554	5	126850657	1	0	1	89515	0.00111712	0	0.00111712
GSA-rs74763702	5	7567103	4	0	4	89512	0.00446847	0	0.00446847
GSA-rs74765679	5	143409281	0	0	0	89516	0	0	0
GSA-rs74766885	5	168608127	1	1	0	89515	0.00111712	0.00111712	0
GSA-rs74769100	5	143446831	0	0	0	89516	0	0	0
GSA-rs74769731	5	146021883	0	0	0	89516	0	0	0
GSA-rs74770571	5	5433053	0	0	0	89516	0	0	0
GSA-rs74770919	5	27130839	6	1	5	89510	0.00670271	0.00111712	0.00558559
GSA-rs74771080	5	49650697	2	1	1	89514	0.00223424	0.00111712	0.00111712
GSA-rs74771814	5	149238058	0	0	0	89516	0	0	0
GSA-rs74772076	5	52511418	1	0	1	89515	0.00111712	0	0.00111712
GSA-rs74772238	5	156571871	1	1	0	89515	0.00111712	0.00111712	0
GSA-rs74772395	5	82116913	2	2	0	89514	0.00223424	0.00223424	0
GSA-rs74773612	5	81805260	1	1	0	89515	0.00111712	0.00111712	0
GSA-rs74773637	5	37754537	4	0	4	89512	0.00446847	0	0.00446847
GSA-rs74776227	5	173814032	0	0	0	89516	0	0	0
GSA-rs74778860	5	158424920	0	0	0	89516	0	0	0
GSA-rs74781192	5	8375022	17	8	9	89499	0.018991	0.00893695	0.0100541
GSA-rs74784322	5	15350186	0	0	0	89516	0	0	0
GSA-rs74785016	5	50758469	1	0	1	89515	0.00111712	0	0.00111712
GSA-rs74785348	5	176156571	3	1	2	89513	0.00335136	0.00111712	0.00223424
GSA-rs74786318	5	108858276	4	2	2	89512	0.00446847	0.00223424	0.00223424
GSA-rs74786546	5	76209258	1	0	1	89515	0.00111712	0	0.00111712
GSA-rs74787679	5	105927453	4	3	1	89512	0.00446847	0.00335136	0.00111712
GSA-rs74791987	5	113520370	14	10	4	89502	0.0156397	0.0111712	0.00446847
GSA-rs74792821	5	8428441	18	8	10	89498	0.0201081	0.00893695	0.0111712
GSA-rs74793206	5	35762463	36	33	3	89480	0.0402163	0.0368649	0.00335136
GSA-rs74793226	5	176074643	3	1	2	89513	0.00335136	0.00111712	0.00223424
GSA-rs74793444	5	9022277	1	1	0	89515	0.00111712	0.00111712	0
GSA-rs74793677	5	81438449	0	0	0	89516	0	0	0
GSA-rs74794034	5	19004945	37	31	6	89479	0.0413334	0.0346307	0.00670271
GSA-rs74794061	5	158399708	0	0	0	89516	0	0	0
GSA-rs74795127	5	80251416	0	0	0	89516	0	0	0
GSA-rs74795730	5	102731173	4	4	0	89512	0.00446847	0.00446847	0
GSA-rs74795771	5	147898148	0	0	0	89516	0	0	0
GSA-rs74796287	5	121174930	1	0	1	89515	0.00111712	0	0.00111712
GSA-rs74798625	5	153133550	0	0	0	89516	0	0	0
GSA-rs74799010	5	72622024	0	0	0	89516	0	0	0
GSA-rs74799851	5	39736089	2	1	1	89514	0.00223424	0.00111712	0.00111712
GSA-rs74799852	5	118016359	1	0	1	89515	0.00111712	0	0.00111712
GSA-rs74800021	5	173686434	0	0	0	89516	0	0	0
GSA-rs74800585	5	67106462	0	0	0	89516	0	0	0
GSA-rs74801255	5	107227409	9	2	7	89507	0.0100541	0.00223424	0.00781983
GSA-rs74802655	5	135982664	3	0	3	89513	0.00335136	0	0.00335136
GSA-rs74803143	5	87499250	0	0	0	89516	0	0	0
GSA-rs74803205	5	121853371	0	0	0	89516	0	0	0
GSA-rs74804558	5	124506414	2	0	2	89514	0.00223424	0	0.00223424
GSA-rs74810467	5	51412486	0	0	0	89516	0	0	0
GSA-rs74811110	5	65579280	1	0	1	89515	0.00111712	0	0.00111712
GSA-rs74811368	5	165240047	2	0	2	89514	0.00223424	0	0.00223424
GSA-rs74813684	5	171842416	0	0	0	89516	0	0	0
GSA-rs74814588	5	83011185	3	0	3	89513	0.00335136	0	0.00335136
GSA-rs74816273	5	107809674	0	0	0	89516	0	0	0
GSA-rs74818966	5	37985073	0	0	0	89516	0	0	0
GSA-rs74819022	5	101864489	1	1	0	89515	0.00111712	0.00111712	0
GSA-rs74819889	5	146148946	0	0	0	89516	0	0	0
GSA-rs74820434	5	139120060	0	0	0	89516	0	0	0
GSA-rs74820976	5	165613730	1	1	0	89515	0.00111712	0.00111712	0
GSA-rs74821488	5	105408082	3	0	3	89513	0.00335136	0	0.00335136
GSA-rs74821849	5	121405328	3	0	3	89513	0.00335136	0	0.00335136
GSA-rs74822939	5	159160460	1	1	0	89515	0.00111712	0.00111712	0
GSA-rs74826072	5	43477344	0	0	0	89516	0	0	0
GSA-rs74828350	5	86883374	1	1	0	89515	0.00111712	0.00111712	0
GSA-rs74828709	5	164113950	2	1	1	89514	0.00223424	0.00111712	0.00111712
GSA-rs748305	5	38668158	0	0	0	89516	0	0	0
GSA-rs74833884	5	12730622	67	65	2	89449	0.074847	0.0726127	0.00223424
GSA-rs74833952	5	44961224	0	0	0	89516	0	0	0
GSA-rs74835461	5	174186281	0	0	0	89516	0	0	0
GSA-rs74836983	5	163888578	1	1	0	89515	0.00111712	0.00111712	0
GSA-rs74840989	5	159791599	3	2	1	89513	0.00335136	0.00223424	0.00111712
GSA-rs74842239	5	178954737	6	1	5	89510	0.00670271	0.00111712	0.00558559
GSA-rs74842366	5	96122464	1	0	1	89515	0.00111712	0	0.00111712
GSA-rs74845849	5	152264976	1	0	1	89515	0.00111712	0	0.00111712
GSA-rs74846509	5	58084072	1	0	1	89515	0.00111712	0	0.00111712
GSA-rs74847124	5	44013254	0	0	0	89516	0	0	0
GSA-rs74847592	5	110736737	7	0	7	89509	0.00781983	0	0.00781983
GSA-rs74850479	5	161336858	3	3	0	89513	0.00335136	0.00335136	0
GSA-rs74850625	5	144462951	1	0	1	89515	0.00111712	0	0.00111712
GSA-rs74852359	5	3980322	14	0	14	89502	0.0156397	0	0.0156397
GSA-rs74853025	5	179283439	2	1	1	89514	0.00223424	0.00111712	0.00111712
GSA-rs74853413	5	82083583	1	1	0	89515	0.00111712	0.00111712	0
GSA-rs74854644	5	1948639	0	0	0	89516	0	0	0
GSA-rs74855445	5	104228014	37	31	6	89479	0.0413334	0.0346307	0.00670271
GSA-rs74856084	5	55257708	2	2	0	89514	0.00223424	0.00223424	0
GSA-rs74856406	5	46319457	73	0	73	89443	0.0815497	0	0.0815497
GSA-rs74857528	5	143638987	0	0	0	89516	0	0	0
GSA-rs74860073	5	131801220	0	0	0	89516	0	0	0
GSA-rs74861627	5	55025311	2	1	1	89514	0.00223424	0.00111712	0.00111712
GSA-rs74862111	5	107146016	7	0	7	89509	0.00781983	0	0.00781983
GSA-rs74862266	5	147904800	0	0	0	89516	0	0	0
GSA-rs74862596	5	56352591	2	2	0	89514	0.00223424	0.00223424	0
GSA-rs74862944	5	146486824	0	0	0	89516	0	0	0
GSA-rs74864664	5	116317119	1	0	1	89515	0.00111712	0	0.00111712
GSA-rs74867317	5	171569753	1	1	0	89515	0.00111712	0.00111712	0
GSA-rs74867519	5	3737139	15	0	15	89501	0.0167568	0	0.0167568
GSA-rs74867666	5	117498748	4	1	3	89512	0.00446847	0.00111712	0.00335136
GSA-rs74871338	5	175597002	64	37	27	89452	0.0714956	0.0413334	0.0301622
GSA-rs74871358	5	81003893	1	1	0	89515	0.00111712	0.00111712	0
GSA-rs74871888	5	43209222	1	0	1	89515	0.00111712	0	0.00111712
GSA-rs74873449	5	29326980	4	3	1	89512	0.00446847	0.00335136	0.00111712
GSA-rs74874816	5	44003226	0	0	0	89516	0	0	0
GSA-rs74875241	5	131583147	0	0	0	89516	0	0	0
GSA-rs74875855	5	17862696	2	1	1	89514	0.00223424	0.00111712	0.00111712
GSA-rs74877396	5	105588229	5	5	0	89511	0.00558559	0.00558559	0
GSA-rs74877864	5	24447219	0	0	0	89516	0	0	0
GSA-rs74879789	5	65934705	0	0	0	89516	0	0	0
GSA-rs74883189	5	78661084	6	1	5	89510	0.00670271	0.00111712	0.00558559
GSA-rs74883837	5	87271345	0	0	0	89516	0	0	0
GSA-rs74885039	5	98298680	0	0	0	89516	0	0	0
GSA-rs74887158	5	63292368	2	1	1	89514	0.00223424	0.00111712	0.00111712
GSA-rs74887779	5	154771738	2	1	1	89514	0.00223424	0.00111712	0.00111712
GSA-rs74888249	5	5834402	0	0	0	89516	0	0	0
GSA-rs74890660	5	50909705	0	0	0	89516	0	0	0
GSA-rs74891230	5	1247024	1	0	1	89515	0.00111712	0	0.00111712
GSA-rs74893289	5	139668946	0	0	0	89516	0	0	0
GSA-rs74895944	5	77487352	0	0	0	89516	0	0	0
GSA-rs74896359	5	23834680	4	0	4	89512	0.00446847	0	0.00446847
GSA-rs74897286	5	124487525	2	0	2	89514	0.00223424	0	0.00223424
GSA-rs74897328	5	29646573	3	2	1	89513	0.00335136	0.00223424	0.00111712
GSA-rs74901416	5	4753068	10	1	9	89506	0.0111712	0.00111712	0.0100541
GSA-rs74902238	5	113854594	3	1	2	89513	0.00335136	0.00111712	0.00223424
GSA-rs74902680	5	39412480	0	0	0	89516	0	0	0
GSA-rs74902868	5	108493196	1	0	1	89515	0.00111712	0	0.00111712
GSA-rs74903533	5	113278169	3	0	3	89513	0.00335136	0	0.00335136
GSA-rs74904741	5	55219484	2	2	0	89514	0.00223424	0.00223424	0
GSA-rs74905074	5	109528952	4	3	1	89512	0.00446847	0.00335136	0.00111712
GSA-rs74905902	5	31704635	1	0	1	89515	0.00111712	0	0.00111712
GSA-rs74907043	5	2242903	0	0	0	89516	0	0	0
GSA-rs74912995	5	18192438	1	0	1	89515	0.00111712	0	0.00111712
GSA-rs74914455	5	87203427	0	0	0	89516	0	0	0
GSA-rs74916509	5	50343971	1	1	0	89515	0.00111712	0.00111712	0
GSA-rs74917009	5	169915787	0	0	0	89516	0	0	0
GSA-rs74917210	5	114340007	1	0	1	89515	0.00111712	0	0.00111712
GSA-rs74918855	5	118541012	1	0	1	89515	0.00111712	0	0.00111712
GSA-rs74924432	5	93212567	0	0	0	89516	0	0	0
GSA-rs74925736	5	150711917	1	0	1	89515	0.00111712	0	0.00111712
GSA-rs74926639	5	15529973	0	0	0	89516	0	0	0
GSA-rs74927511	5	114685208	0	0	0	89516	0	0	0
GSA-rs74930833	5	96353858	1	0	1	89515	0.00111712	0	0.00111712
GSA-rs74931885	5	127538947	0	0	0	89516	0	0	0
GSA-rs74933051	5	124943054	0	0	0	89516	0	0	0
GSA-rs74933404	5	126664462	0	0	0	89516	0	0	0
GSA-rs74934333	5	120954903	13	4	9	89503	0.0145225	0.00446847	0.0100541
GSA-rs74937373	5	149883901	0	0	0	89516	0	0	0
GSA-rs74940214	5	8060528	13	0	13	89503	0.0145225	0	0.0145225
GSA-rs74941215	5	5710888	0	0	0	89516	0	0	0
GSA-rs74941849	5	80647124	0	0	0	89516	0	0	0
GSA-rs74941997	5	27406866	13	8	5	89503	0.0145225	0.00893695	0.00558559
GSA-rs74944174	5	12274892	2	2	0	89514	0.00223424	0.00223424	0
GSA-rs74944275	5	102726073	4	4	0	89512	0.00446847	0.00446847	0
GSA-rs74944628	5	170520173	6	6	0	89510	0.00670271	0.00670271	0
GSA-rs74945534	5	8537785	20	10	10	89496	0.0223424	0.0111712	0.0111712
GSA-rs74945627	5	160754890	0	0	0	89516	0	0	0
GSA-rs74947758	5	14712359	0	0	0	89516	0	0	0
GSA-rs74948768	5	36666700	0	0	0	89516	0	0	0
GSA-rs74950628	5	89784850	2	2	0	89514	0.00223424	0.00223424	0
GSA-rs74952650	5	73104348	0	0	0	89516	0	0	0
GSA-rs74953786	5	130326535	33	0	33	89483	0.0368649	0	0.0368649
GSA-rs74955772	5	41149080	0	0	0	89516	0	0	0
GSA-rs74955990	5	124104421	2	0	2	89514	0.00223424	0	0.00223424
GSA-rs74956523	5	84407111	7	6	1	89509	0.00781983	0.00670271	0.00111712
GSA-rs74957138	5	137324815	0	0	0	89516	0	0	0
GSA-rs74957429	5	140575100	1	1	0	89515	0.00111712	0.00111712	0
GSA-rs74957543	5	12305797	1	1	0	89515	0.00111712	0.00111712	0
GSA-rs74957663	5	54602446	1	1	0	89515	0.00111712	0.00111712	0
GSA-rs74959679	5	23697107	4	0	4	89512	0.00446847	0	0.00446847
GSA-rs74960265	5	72668416	0	0	0	89516	0	0	0
GSA-rs74963345	5	107618255	2	0	2	89514	0.00223424	0	0.00223424
GSA-rs74964902	5	29724115	5	4	1	89511	0.00558559	0.00446847	0.00111712
GSA-rs74965458	5	16457408	0	0	0	89516	0	0	0
GSA-rs74965760	5	14522886	0	0	0	89516	0	0	0
GSA-rs74966686	5	85318356	4	2	2	89512	0.00446847	0.00223424	0.00223424
GSA-rs74966806	5	84337414	5	3	2	89511	0.00558559	0.00335136	0.00223424
GSA-rs74970032	5	160309022	1	0	1	89515	0.00111712	0	0.00111712
GSA-rs74971594	5	44233982	0	0	0	89516	0	0	0
GSA-rs74972468	5	113910686	3	1	2	89513	0.00335136	0.00111712	0.00223424
GSA-rs74972623	5	111699326	4	0	4	89512	0.00446847	0	0.00446847
GSA-rs74972792	5	169347526	0	0	0	89516	0	0	0
GSA-rs74973714	5	4217510	1	0	1	89515	0.00111712	0	0.00111712
GSA-rs74974882	5	52963448	0	0	0	89516	0	0	0
GSA-rs74975902	5	9692553	8	1	7	89508	0.00893695	0.00111712	0.00781983
GSA-rs74977087	5	134917294	0	0	0	89516	0	0	0
GSA-rs74977385	5	159442936	5	2	3	89511	0.00558559	0.00223424	0.00335136
GSA-rs74980000	5	92225519	0	0	0	89516	0	0	0
GSA-rs74980388	5	5158559	0	0	0	89516	0	0	0
GSA-rs74980524	5	88914794	0	0	0	89516	0	0	0
GSA-rs74981594	5	39730357	2	1	1	89514	0.00223424	0.00111712	0.00111712
GSA-rs74981859	5	103838848	11	3	8	89505	0.0122883	0.00335136	0.00893695
GSA-rs74985485	5	109771746	2	1	1	89514	0.00223424	0.00111712	0.00111712
GSA-rs74986653	5	24855905	1	0	1	89515	0.00111712	0	0.00111712
GSA-rs74987514	5	135713391	1	0	1	89515	0.00111712	0	0.00111712
GSA-rs74987613	5	144139542	1	0	1	89515	0.00111712	0	0.00111712
GSA-rs74989199	5	98104135	1	0	1	89515	0.00111712	0	0.00111712
GSA-rs74989640	5	20019349	5	5	0	89511	0.00558559	0.00558559	0
GSA-rs74990009	5	38135805	0	0	0	89516	0	0	0
GSA-rs74990010	5	53223726	2	0	2	89514	0.00223424	0	0.00223424
GSA-rs74990067	5	91951412	0	0	0	89516	0	0	0
GSA-rs74991814	5	31669899	0	0	0	89516	0	0	0
GSA-rs74996472	5	161948075	6	5	1	89510	0.00670271	0.00558559	0.00111712
GSA-rs75002370	5	360738	2	0	2	89514	0.00223424	0	0.00223424
GSA-rs75002833	5	132184010	0	0	0	89516	0	0	0
GSA-rs75003224	5	105295959	3	1	2	89513	0.00335136	0.00111712	0.00223424
GSA-rs75003391	5	86712398	1	1	0	89515	0.00111712	0.00111712	0
GSA-rs75004579	5	93927315	3	3	0	89513	0.00335136	0.00335136	0
GSA-rs75007604	5	129278410	4	0	4	89512	0.00446847	0	0.00446847
GSA-rs75011616	5	142790052	1	1	0	89515	0.00111712	0.00111712	0
GSA-rs75014234	5	26095705	18	0	18	89498	0.0201081	0	0.0201081
GSA-rs75015210	5	26377810	7	0	7	89509	0.00781983	0	0.00781983
GSA-rs75015468	5	119848806	1	0	1	89515	0.00111712	0	0.00111712
GSA-rs75019353	5	127459888	0	0	0	89516	0	0	0
GSA-rs75020130	5	168544129	1	1	0	89515	0.00111712	0.00111712	0
GSA-rs75021032	5	16361261	0	0	0	89516	0	0	0
GSA-rs75022047	5	24876829	1	0	1	89515	0.00111712	0	0.00111712
GSA-rs75022624	5	85194705	3	2	1	89513	0.00335136	0.00223424	0.00111712
GSA-rs75023435	5	136801831	0	0	0	89516	0	0	0
GSA-rs75026778	5	18235746	1	0	1	89515	0.00111712	0	0.00111712
GSA-rs75027963	5	43833353	1	1	0	89515	0.00111712	0.00111712	0
GSA-rs75029418	5	106796026	3	1	2	89513	0.00335136	0.00111712	0.00223424
GSA-rs75029757	5	171504276	2	1	1	89514	0.00223424	0.00111712	0.00111712
GSA-rs75030246	5	42856197	3	0	3	89513	0.00335136	0	0.00335136
GSA-rs75033426	5	126736642	0	0	0	89516	0	0	0
GSA-rs75033508	5	151505624	5	0	5	89511	0.00558559	0	0.00558559
GSA-rs75034079	5	168830957	0	0	0	89516	0	0	0
GSA-rs75034122	5	45887541	52	0	52	89464	0.0580902	0	0.0580902
GSA-rs75035568	5	125929187	0	0	0	89516	0	0	0
GSA-rs75037798	5	139976467	0	0	0	89516	0	0	0
GSA-rs75038652	5	117947330	3	1	2	89513	0.00335136	0.00111712	0.00223424
GSA-rs75043306	5	79698296	1	0	1	89515	0.00111712	0	0.00111712
GSA-rs75044695	5	153600232	1	0	1	89515	0.00111712	0	0.00111712
GSA-rs75044825	5	5110992	0	0	0	89516	0	0	0
GSA-rs75045292	5	170625959	6	6	0	89510	0.00670271	0.00670271	0
GSA-rs75048274	5	108754760	1	0	1	89515	0.00111712	0	0.00111712
GSA-rs75050456	5	114005400	8	6	2	89508	0.00893695	0.00670271	0.00223424
GSA-rs75054011	5	20189195	5	5	0	89511	0.00558559	0.00558559	0
GSA-rs75054437	5	32892453	0	0	0	89516	0	0	0
GSA-rs75055466	5	179186855	1	1	0	89515	0.00111712	0.00111712	0
GSA-rs75055947	5	6750918	1	0	1	89515	0.00111712	0	0.00111712
GSA-rs75056895	5	73463613	2	1	1	89514	0.00223424	0.00111712	0.00111712
GSA-rs750569	5	117914813	2	1	1	89514	0.00223424	0.00111712	0.00111712
GSA-rs75057411	5	111058480	1	1	0	89515	0.00111712	0.00111712	0
GSA-rs75059256	5	132044299	0	0	0	89516	0	0	0
GSA-rs75059734	5	79785168	3	0	3	89513	0.00335136	0	0.00335136
GSA-rs75060701	5	141440386	1	1	0	89515	0.00111712	0.00111712	0
GSA-rs75061250	5	157753184	1	1	0	89515	0.00111712	0.00111712	0
GSA-rs75063467	5	72715559	0	0	0	89516	0	0	0
GSA-rs75064655	5	162553016	1	1	0	89515	0.00111712	0.00111712	0
GSA-rs75067814	5	67526221	0	0	0	89516	0	0	0
GSA-rs75071382	5	89357568	1	0	1	89515	0.00111712	0	0.00111712
GSA-rs75072411	5	155420215	1	1	0	89515	0.00111712	0.00111712	0
GSA-rs75074291	5	105398523	3	0	3	89513	0.00335136	0	0.00335136
GSA-rs75074983	5	13217782	7	6	1	89509	0.00781983	0.00670271	0.00111712
GSA-rs75077930	5	84241770	5	4	1	89511	0.00558559	0.00446847	0.00111712
GSA-rs75080689	5	78017349	1	1	0	89515	0.00111712	0.00111712	0
GSA-rs75080980	5	8841516	2	1	1	89514	0.00223424	0.00111712	0.00111712
GSA-rs75081814	5	3042226	1	0	1	89515	0.00111712	0	0.00111712
GSA-rs75082179	5	117731391	5	3	2	89511	0.00558559	0.00335136	0.00223424
GSA-rs75083930	5	102107009	0	0	0	89516	0	0	0
GSA-rs75084159	5	7968621	6	0	6	89510	0.00670271	0	0.00670271
GSA-rs75086290	5	24830223	0	0	0	89516	0	0	0
GSA-rs75087797	5	104195607	35	30	5	89481	0.0390992	0.0335136	0.00558559
GSA-rs75088245	5	101572156	2	2	0	89514	0.00223424	0.00223424	0
GSA-rs75090058	5	86518681	1	1	0	89515	0.00111712	0.00111712	0
GSA-rs75090817	5	51552052	0	0	0	89516	0	0	0
GSA-rs75091819	5	80487844	0	0	0	89516	0	0	0
GSA-rs75092328	5	33761070	0	0	0	89516	0	0	0
GSA-rs75092496	5	176333133	0	0	0	89516	0	0	0
GSA-rs75095015	5	116381642	1	0	1	89515	0.00111712	0	0.00111712
GSA-rs75095496	5	104244546	35	29	6	89481	0.0390992	0.0323964	0.00670271
GSA-rs75096325	5	123684104	0	0	0	89516	0	0	0
GSA-rs75096839	5	115407038	10	8	2	89506	0.0111712	0.00893695	0.00223424
GSA-rs75099217	5	92253770	0	0	0	89516	0	0	0
GSA-rs75100476	5	31574105	0	0	0	89516	0	0	0
GSA-rs75101124	5	66672112	0	0	0	89516	0	0	0
GSA-rs75102278	5	100071809	2	1	1	89514	0.00223424	0.00111712	0.00111712
GSA-rs75102645	5	89312487	0	0	0	89516	0	0	0
GSA-rs75103019	5	160202089	1	0	1	89515	0.00111712	0	0.00111712
GSA-rs75105247	5	39584554	1	0	1	89515	0.00111712	0	0.00111712
GSA-rs75107956	5	122714730	0	0	0	89516	0	0	0
GSA-rs75108151	5	136221845	0	0	0	89516	0	0	0
GSA-rs75108898	5	102055912	0	0	0	89516	0	0	0
GSA-rs75118327	5	20414438	3	3	0	89513	0.00335136	0.00335136	0
GSA-rs75119252	5	80107937	3	1	2	89513	0.00335136	0.00111712	0.00223424
GSA-rs75122266	5	173374270	0	0	0	89516	0	0	0
GSA-rs75122612	5	136127231	0	0	0	89516	0	0	0
GSA-rs75127138	5	49957117	0	0	0	89516	0	0	0
GSA-rs75127752	5	168901603	0	0	0	89516	0	0	0
GSA-rs75129228	5	138545381	1	0	1	89515	0.00111712	0	0.00111712
GSA-rs75129528	5	124331198	2	0	2	89514	0.00223424	0	0.00223424
GSA-rs75129788	5	28343989	2	1	1	89514	0.00223424	0.00111712	0.00111712
GSA-rs75132735	5	141485220	0	0	0	89516	0	0	0
GSA-rs75134410	5	164729520	2	1	1	89514	0.00223424	0.00111712	0.00111712
GSA-rs75134610	5	51723646	0	0	0	89516	0	0	0
GSA-rs75134658	5	80808859	0	0	0	89516	0	0	0
GSA-rs75135137	5	31144317	1	1	0	89515	0.00111712	0.00111712	0
GSA-rs75135209	5	148173631	0	0	0	89516	0	0	0
GSA-rs75135235	5	120227628	132	128	4	89384	0.14746	0.142991	0.00446847
GSA-rs75135515	5	101155254	5	4	1	89511	0.00558559	0.00446847	0.00111712
GSA-rs75135878	5	111176889	0	0	0	89516	0	0	0
GSA-rs75137028	5	56277932	1	1	0	89515	0.00111712	0.00111712	0
GSA-rs75141758	5	21785701	10	3	7	89506	0.0111712	0.00335136	0.00781983
GSA-rs75145112	5	148190009	0	0	0	89516	0	0	0
GSA-rs75145192	5	11612173	0	0	0	89516	0	0	0
GSA-rs75148057	5	18323153	1	0	1	89515	0.00111712	0	0.00111712
GSA-rs75148296	5	148780439	1	0	1	89515	0.00111712	0	0.00111712
GSA-rs75151927	5	106104419	2	0	2	89514	0.00223424	0	0.00223424
GSA-rs75152008	5	51596846	0	0	0	89516	0	0	0
GSA-rs75152572	5	540635	28	0	28	89488	0.0312793	0	0.0312793
GSA-rs75153737	5	115261314	2	1	1	89514	0.00223424	0.00111712	0.00111712
GSA-rs75155305	5	113206679	3	1	2	89513	0.00335136	0.00111712	0.00223424
GSA-rs75155390	5	86418092	0	0	0	89516	0	0	0
GSA-rs75156571	5	79718952	2	0	2	89514	0.00223424	0	0.00223424
GSA-rs75156791	5	62419681	28	28	0	89488	0.0312793	0.0312793	0
GSA-rs75157366	5	43643528	0	0	0	89516	0	0	0
GSA-rs75157861	5	72651759	0	0	0	89516	0	0	0
GSA-rs75158223	5	87376496	0	0	0	89516	0	0	0
GSA-rs75161761	5	102059722	0	0	0	89516	0	0	0
GSA-rs75162225	5	175176238	0	0	0	89516	0	0	0
GSA-rs75163383	5	78841693	1	1	0	89515	0.00111712	0.00111712	0
GSA-rs75163996	5	145548934	1	0	1	89515	0.00111712	0	0.00111712
GSA-rs75164146	5	117745699	5	3	2	89511	0.00558559	0.00335136	0.00223424
GSA-rs75165458	5	17112986	0	0	0	89516	0	0	0
GSA-rs75165483	5	130207979	41	1	40	89475	0.0458019	0.00111712	0.0446847
GSA-rs75165485	5	10651399	0	0	0	89516	0	0	0
GSA-rs75168584	5	87975764	0	0	0	89516	0	0	0
GSA-rs75169033	5	29569582	3	2	1	89513	0.00335136	0.00223424	0.00111712
GSA-rs75170310	5	101123888	5	4	1	89511	0.00558559	0.00446847	0.00111712
GSA-rs75170821	5	175756739	2	1	1	89514	0.00223424	0.00111712	0.00111712
GSA-rs75170857	5	120494054	146	144	2	89370	0.163099	0.160865	0.00223424
GSA-rs75171705	5	2857940	1	0	1	89515	0.00111712	0	0.00111712
GSA-rs75173132	5	11569298	1	1	0	89515	0.00111712	0.00111712	0
GSA-rs75173635	5	12149284	2	2	0	89514	0.00223424	0.00223424	0
GSA-rs75175298	5	78219408	1	1	0	89515	0.00111712	0.00111712	0
GSA-rs751766	5	56066812	1	1	0	89515	0.00111712	0.00111712	0
GSA-rs75180835	5	6117368	20	20	0	89496	0.0223424	0.0223424	0
GSA-rs75181641	5	16410598	0	0	0	89516	0	0	0
GSA-rs75182061	5	42688440	0	0	0	89516	0	0	0
GSA-rs75182682	5	59762142	7	1	6	89509	0.00781983	0.00111712	0.00670271
GSA-rs75184973	5	148697850	0	0	0	89516	0	0	0
GSA-rs75186313	5	67418142	0	0	0	89516	0	0	0
GSA-rs75190616	5	178194107	0	0	0	89516	0	0	0
GSA-rs75191271	5	166545454	11	10	1	89505	0.0122883	0.0111712	0.00111712
GSA-rs75196275	5	42930387	2	0	2	89514	0.00223424	0	0.00223424
GSA-rs75196616	5	116600218	3	0	3	89513	0.00335136	0	0.00335136
GSA-rs75196909	5	132137859	0	0	0	89516	0	0	0
GSA-rs75197157	5	104481423	770	767	3	88746	0.860181	0.85683	0.00335136
GSA-rs75198306	5	149642229	0	0	0	89516	0	0	0
GSA-rs75198765	5	171210598	2	1	1	89514	0.00223424	0.00111712	0.00111712
GSA-rs75199034	5	114683822	0	0	0	89516	0	0	0
GSA-rs75201008	5	61121932	0	0	0	89516	0	0	0
GSA-rs75201544	5	145116360	1	1	0	89515	0.00111712	0.00111712	0
GSA-rs75206853	5	22649393	7	2	5	89509	0.00781983	0.00223424	0.00558559
GSA-rs75207123	5	19845469	2	2	0	89514	0.00223424	0.00223424	0
GSA-rs75207919	5	137644225	0	0	0	89516	0	0	0
GSA-rs75207940	5	32412536	0	0	0	89516	0	0	0
GSA-rs75207948	5	16079444	0	0	0	89516	0	0	0
GSA-rs75208304	5	11878837	1	0	1	89515	0.00111712	0	0.00111712
GSA-rs75208805	5	102166246	1	1	0	89515	0.00111712	0.00111712	0
GSA-rs75212100	5	160750257	0	0	0	89516	0	0	0
GSA-rs75212378	5	144978536	1	1	0	89515	0.00111712	0.00111712	0
GSA-rs75212691	5	4822907	9	0	9	89507	0.0100541	0	0.0100541
GSA-rs75213821	5	108578256	2	0	2	89514	0.00223424	0	0.00223424
GSA-rs752139	5	176011264	4	1	3	89512	0.00446847	0.00111712	0.00335136
GSA-rs75216089	5	8726634	44	43	1	89472	0.0491532	0.0480361	0.00111712
GSA-rs75216410	5	13300345	3	3	0	89513	0.00335136	0.00335136	0
GSA-rs75217598	5	135594558	1	0	1	89515	0.00111712	0	0.00111712
GSA-rs75217746	5	78630051	5	2	3	89511	0.00558559	0.00223424	0.00335136
GSA-rs75218412	5	55032243	2	1	1	89514	0.00223424	0.00111712	0.00111712
GSA-rs75220098	5	152847427	0	0	0	89516	0	0	0
GSA-rs75220476	5	102062115	0	0	0	89516	0	0	0
GSA-rs75222840	5	126115151	0	0	0	89516	0	0	0
GSA-rs75223744	5	95000840	0	0	0	89516	0	0	0
GSA-rs75223887	5	167140330	0	0	0	89516	0	0	0
GSA-rs75228384	5	125133310	1	1	0	89515	0.00111712	0.00111712	0
GSA-rs75230624	5	162930287	0	0	0	89516	0	0	0
GSA-rs75230665	5	28302944	2	1	1	89514	0.00223424	0.00111712	0.00111712
GSA-rs75231732	5	172622082	2	0	2	89514	0.00223424	0	0.00223424
GSA-rs75232125	5	58428609	1	0	1	89515	0.00111712	0	0.00111712
GSA-rs75232272	5	92180016	0	0	0	89516	0	0	0
GSA-rs75235653	5	166277915	1	0	1	89515	0.00111712	0	0.00111712
GSA-rs75236250	5	31515432	1	1	0	89515	0.00111712	0.00111712	0
GSA-rs75237981	5	132454755	0	0	0	89516	0	0	0
GSA-rs75238641	5	131284349	0	0	0	89516	0	0	0
GSA-rs75239058	5	22842633	15	9	6	89501	0.0167568	0.0100541	0.00670271
GSA-rs75240924	5	62350918	26	26	0	89490	0.0290451	0.0290451	0
GSA-rs75241039	5	10272052	1	0	1	89515	0.00111712	0	0.00111712
GSA-rs75243002	5	88964308	0	0	0	89516	0	0	0
GSA-rs75249161	5	6604971	5	1	4	89511	0.00558559	0.00111712	0.00446847
GSA-rs75249279	5	45700536	44	0	44	89472	0.0491532	0	0.0491532
GSA-rs75250032	5	178149402	0	0	0	89516	0	0	0
GSA-rs75250422	5	61107132	0	0	0	89516	0	0	0
GSA-rs75250972	5	94361726	0	0	0	89516	0	0	0
GSA-rs75251266	5	107378321	4	0	4	89512	0.00446847	0	0.00446847
GSA-rs75253033	5	137461848	0	0	0	89516	0	0	0
GSA-rs75253231	5	41340	33	19	14	89483	0.0368649	0.0212253	0.0156397
GSA-rs75253829	5	159863072	3	2	1	89513	0.00335136	0.00223424	0.00111712
GSA-rs75254393	5	102114119	1	1	0	89515	0.00111712	0.00111712	0
GSA-rs75255768	5	169905178	0	0	0	89516	0	0	0
GSA-rs75256387	5	53559549	7	3	4	89509	0.00781983	0.00335136	0.00446847
GSA-rs75257619	5	102255087	5	5	0	89511	0.00558559	0.00558559	0
GSA-rs75258736	5	164613393	1	1	0	89515	0.00111712	0.00111712	0
GSA-rs75259306	5	1198060	4	0	4	89512	0.00446847	0	0.00446847
GSA-rs75260189	5	100433929	6	4	2	89510	0.00670271	0.00446847	0.00223424
GSA-rs75260804	5	7603674	4	0	4	89512	0.00446847	0	0.00446847
GSA-rs75261655	5	64354080	1	0	1	89515	0.00111712	0	0.00111712
GSA-rs75262054	5	110748309	6	0	6	89510	0.00670271	0	0.00670271
GSA-rs75262464	5	172722747	0	0	0	89516	0	0	0
GSA-rs75263594	5	96228072	1	0	1	89515	0.00111712	0	0.00111712
GSA-rs75263757	5	16880608	0	0	0	89516	0	0	0
GSA-rs75264367	5	173085828	0	0	0	89516	0	0	0
GSA-rs75266144	5	9112830	2	2	0	89514	0.00223424	0.00223424	0
GSA-rs75266848	5	35826500	36	33	3	89480	0.0402163	0.0368649	0.00335136
GSA-rs75268193	5	147834376	0	0	0	89516	0	0	0
GSA-rs75268592	5	89335338	1	0	1	89515	0.00111712	0	0.00111712
GSA-rs75271220	5	173511888	0	0	0	89516	0	0	0
GSA-rs75276752	5	4299724	7	0	7	89509	0.00781983	0	0.00781983
GSA-rs75276933	5	164502430	3	2	1	89513	0.00335136	0.00223424	0.00111712
GSA-rs75279790	5	2632310	1	0	1	89515	0.00111712	0	0.00111712
GSA-rs75280510	5	6840848	1	0	1	89515	0.00111712	0	0.00111712
GSA-rs75282042	5	50735307	1	0	1	89515	0.00111712	0	0.00111712
GSA-rs75282079	5	172808188	0	0	0	89516	0	0	0
GSA-rs75283003	5	7116181	4	0	4	89512	0.00446847	0	0.00446847
GSA-rs75285142	5	73598469	2	1	1	89514	0.00223424	0.00111712	0.00111712
GSA-rs75285390	5	71124691	0	0	0	89516	0	0	0
GSA-rs75288567	5	121919241	0	0	0	89516	0	0	0
GSA-rs75288857	5	103157066	5	2	3	89511	0.00558559	0.00223424	0.00335136
GSA-rs75289556	5	23063760	5	2	3	89511	0.00558559	0.00223424	0.00335136
GSA-rs75289699	5	68269108	0	0	0	89516	0	0	0
GSA-rs75294462	5	33650971	3	1	2	89513	0.00335136	0.00111712	0.00223424
GSA-rs75294532	5	62282363	26	26	0	89490	0.0290451	0.0290451	0
GSA-rs75294779	5	40860521	10	9	1	89506	0.0111712	0.0100541	0.00111712
GSA-rs75295287	5	98609531	2	0	2	89514	0.00223424	0	0.00223424
GSA-rs75295488	5	136833701	0	0	0	89516	0	0	0
GSA-rs75296145	5	5474491	0	0	0	89516	0	0	0
GSA-rs75296585	5	42303509	0	0	0	89516	0	0	0
GSA-rs75296832	5	1057571	2	0	2	89514	0.00223424	0	0.00223424
GSA-rs75296974	5	132486096	0	0	0	89516	0	0	0
GSA-rs75298359	5	122174684	1	0	1	89515	0.00111712	0	0.00111712
GSA-rs75301370	5	122229130	0	0	0	89516	0	0	0
GSA-rs75303290	5	152277459	1	0	1	89515	0.00111712	0	0.00111712
GSA-rs75303792	5	115229141	2	1	1	89514	0.00223424	0.00111712	0.00111712
GSA-rs75304444	5	88912594	0	0	0	89516	0	0	0
GSA-rs75306051	5	170610764	6	6	0	89510	0.00670271	0.00670271	0
GSA-rs75309654	5	30052571	1	1	0	89515	0.00111712	0.00111712	0
GSA-rs75311870	5	53874136	3	0	3	89513	0.00335136	0	0.00335136
GSA-rs75312050	5	18086262	0	0	0	89516	0	0	0
GSA-rs75312836	5	67922798	0	0	0	89516	0	0	0
GSA-rs75316527	5	179048693	1	1	0	89515	0.00111712	0.00111712	0
GSA-rs75316879	5	28780777	6	5	1	89510	0.00670271	0.00558559	0.00111712
GSA-rs75320122	5	87585527	0	0	0	89516	0	0	0
GSA-rs75320183	5	3739311	15	0	15	89501	0.0167568	0	0.0167568
GSA-rs75321353	5	164799741	4	0	4	89512	0.00446847	0	0.00446847
GSA-rs75322134	5	1157099	7	1	6	89509	0.00781983	0.00111712	0.00670271
GSA-rs75322190	5	14246945	0	0	0	89516	0	0	0
GSA-rs75322702	5	132856665	0	0	0	89516	0	0	0
GSA-rs75325578	5	64423143	1	0	1	89515	0.00111712	0	0.00111712
GSA-rs75328644	5	141156400	0	0	0	89516	0	0	0
GSA-rs75330213	5	124442967	2	0	2	89514	0.00223424	0	0.00223424
GSA-rs75330619	5	155192624	1	0	1	89515	0.00111712	0	0.00111712
GSA-rs75331352	5	176581656	0	0	0	89516	0	0	0
GSA-rs75332936	5	130894552	0	0	0	89516	0	0	0
GSA-rs75333556	5	106243466	19	17	2	89497	0.0212253	0.018991	0.00223424
GSA-rs75338490	5	59702343	2	1	1	89514	0.00223424	0.00111712	0.00111712
GSA-rs75341369	5	147985488	1	0	1	89515	0.00111712	0	0.00111712
GSA-rs75341480	5	147579100	0	0	0	89516	0	0	0
GSA-rs75344653	5	42951865	2	0	2	89514	0.00223424	0	0.00223424
GSA-rs75345030	5	38463803	0	0	0	89516	0	0	0
GSA-rs75346245	5	45987518	86	10	76	89430	0.0960722	0.0111712	0.084901
GSA-rs75346715	5	117302506	3	1	2	89513	0.00335136	0.00111712	0.00223424
GSA-rs75352984	5	93090465	1	1	0	89515	0.00111712	0.00111712	0
GSA-rs75356108	5	154389499	1	1	0	89515	0.00111712	0.00111712	0
GSA-rs75356364	5	109542527	4	3	1	89512	0.00446847	0.00335136	0.00111712
GSA-rs75359035	5	16409637	0	0	0	89516	0	0	0
GSA-rs75359069	5	145039894	0	0	0	89516	0	0	0
GSA-rs75359599	5	179229032	1	1	0	89515	0.00111712	0.00111712	0
GSA-rs75359735	5	164961811	3	0	3	89513	0.00335136	0	0.00335136
GSA-rs75361112	5	29238503	7	6	1	89509	0.00781983	0.00670271	0.00111712
GSA-rs75362511	5	16144819	0	0	0	89516	0	0	0
GSA-rs75363646	5	179252265	1	1	0	89515	0.00111712	0.00111712	0
GSA-rs75364584	5	95335751	0	0	0	89516	0	0	0
GSA-rs75365681	5	107025411	6	0	6	89510	0.00670271	0	0.00670271
GSA-rs75366183	5	52588167	1	0	1	89515	0.00111712	0	0.00111712
GSA-rs75368107	5	36734418	0	0	0	89516	0	0	0
GSA-rs75373252	5	123625270	0	0	0	89516	0	0	0
GSA-rs75380573	5	152371336	1	0	1	89515	0.00111712	0	0.00111712
GSA-rs75380865	5	128783354	0	0	0	89516	0	0	0
GSA-rs75385897	5	164187769	1	1	0	89515	0.00111712	0.00111712	0
GSA-rs75388656	5	44022697	0	0	0	89516	0	0	0
GSA-rs75389089	5	63253980	3	1	2	89513	0.00335136	0.00111712	0.00223424
GSA-rs75390027	5	25164137	6	4	2	89510	0.00670271	0.00446847	0.00223424
GSA-rs75390196	5	152884422	0	0	0	89516	0	0	0
GSA-rs75391520	5	103381129	10	3	7	89506	0.0111712	0.00335136	0.00781983
GSA-rs75391770	5	37488580	9	0	9	89507	0.0100541	0	0.0100541
GSA-rs75392504	5	86920273	1	1	0	89515	0.00111712	0.00111712	0
GSA-rs75392562	5	26147715	2	0	2	89514	0.00223424	0	0.00223424
GSA-rs75394533	5	157490265	0	0	0	89516	0	0	0
GSA-rs75395448	5	32029878	1	0	1	89515	0.00111712	0	0.00111712
GSA-rs75395589	5	26842934	4	1	3	89512	0.00446847	0.00111712	0.00335136
GSA-rs75397957	5	160565701	0	0	0	89516	0	0	0
GSA-rs75398371	5	35828301	36	33	3	89480	0.0402163	0.0368649	0.00335136
GSA-rs75398917	5	87342244	0	0	0	89516	0	0	0
GSA-rs75399059	5	56180170	1	1	0	89515	0.00111712	0.00111712	0
GSA-rs75400192	5	106027535	3	2	1	89513	0.00335136	0.00223424	0.00111712
GSA-rs75400762	5	16008983	0	0	0	89516	0	0	0
GSA-rs75401126	5	62069918	3	0	3	89513	0.00335136	0	0.00335136
GSA-rs75401863	5	138400878	0	0	0	89516	0	0	0
GSA-rs75403280	5	96957900	0	0	0	89516	0	0	0
GSA-rs75403839	5	156644273	3	1	2	89513	0.00335136	0.00111712	0.00223424
GSA-rs75403865	5	133240493	0	0	0	89516	0	0	0
GSA-rs75404064	5	37995206	0	0	0	89516	0	0	0
GSA-rs75405002	5	131902931	0	0	0	89516	0	0	0
GSA-rs75408924	5	96681790	10	9	1	89506	0.0111712	0.0100541	0.00111712
GSA-rs75410670	5	91742473	0	0	0	89516	0	0	0
GSA-rs75411611	5	55770850	1	1	0	89515	0.00111712	0.00111712	0
GSA-rs75413035	5	130227538	40	1	39	89476	0.0446847	0.00111712	0.0435676
GSA-rs75413338	5	28686476	7	6	1	89509	0.00781983	0.00670271	0.00111712
GSA-rs75413369	5	142030233	0	0	0	89516	0	0	0
GSA-rs75414690	5	11941719	1	0	1	89515	0.00111712	0	0.00111712
GSA-rs75415333	5	17120911	0	0	0	89516	0	0	0
GSA-rs75417828	5	120840462	7	6	1	89509	0.00781983	0.00670271	0.00111712
GSA-rs75417999	5	88880332	0	0	0	89516	0	0	0
GSA-rs75418591	5	139273020	0	0	0	89516	0	0	0
GSA-rs75419803	5	104032414	8	3	5	89508	0.00893695	0.00335136	0.00558559
GSA-rs75421242	5	115022572	1	1	0	89515	0.00111712	0.00111712	0
GSA-rs75427400	5	141862929	0	0	0	89516	0	0	0
GSA-rs75429241	5	39693400	0	0	0	89516	0	0	0
GSA-rs75429300	5	75142787	1	1	0	89515	0.00111712	0.00111712	0
GSA-rs75431091	5	139231255	0	0	0	89516	0	0	0
GSA-rs75431142	5	35046400	3	0	3	89513	0.00335136	0	0.00335136
GSA-rs75432293	5	44705629	1	1	0	89515	0.00111712	0.00111712	0
GSA-rs75432752	5	97003076	1	1	0	89515	0.00111712	0.00111712	0
GSA-rs75433304	5	98363563	1	0	1	89515	0.00111712	0	0.00111712
GSA-rs75433783	5	139677481	0	0	0	89516	0	0	0
GSA-rs75435312	5	138485044	0	0	0	89516	0	0	0
GSA-rs75435374	5	57200243	1	0	1	89515	0.00111712	0	0.00111712
GSA-rs75435401	5	134254737	0	0	0	89516	0	0	0
GSA-rs75436533	5	140142679	0	0	0	89516	0	0	0
GSA-rs75436715	5	163916035	1	1	0	89515	0.00111712	0.00111712	0
GSA-rs75437121	5	33759468	0	0	0	89516	0	0	0
GSA-rs75437621	5	155961071	1	1	0	89515	0.00111712	0.00111712	0
GSA-rs75438107	5	23601311	3	0	3	89513	0.00335136	0	0.00335136
GSA-rs75439987	5	87142040	0	0	0	89516	0	0	0
GSA-rs75441053	5	141951001	0	0	0	89516	0	0	0
GSA-rs75444016	5	132316148	0	0	0	89516	0	0	0
GSA-rs75444300	5	52078907	2	0	2	89514	0.00223424	0	0.00223424
GSA-rs75444797	5	116210585	1	0	1	89515	0.00111712	0	0.00111712
GSA-rs75444875	5	80630832	0	0	0	89516	0	0	0
GSA-rs75445252	5	5052312	8	0	8	89508	0.00893695	0	0.00893695
GSA-rs75445528	5	38401374	0	0	0	89516	0	0	0
GSA-rs75446159	5	163883301	2	2	0	89514	0.00223424	0.00223424	0
GSA-rs75447482	5	86946203	1	1	0	89515	0.00111712	0.00111712	0
GSA-rs75449236	5	5748960	0	0	0	89516	0	0	0
GSA-rs75450072	5	38410675	0	0	0	89516	0	0	0
GSA-rs75450278	5	3466473	5	0	5	89511	0.00558559	0	0.00558559
GSA-rs75450874	5	164766600	4	0	4	89512	0.00446847	0	0.00446847
GSA-rs75450903	5	16536671	1	0	1	89515	0.00111712	0	0.00111712
GSA-rs75455052	5	2489603	1	0	1	89515	0.00111712	0	0.00111712
GSA-rs75460986	5	105329562	2	0	2	89514	0.00223424	0	0.00223424
GSA-rs75461295	5	139173342	0	0	0	89516	0	0	0
GSA-rs75461507	5	85847842	2	2	0	89514	0.00223424	0.00223424	0
GSA-rs75461809	5	161907875	4	3	1	89512	0.00446847	0.00335136	0.00111712
GSA-rs75462142	5	20316239	2	2	0	89514	0.00223424	0.00223424	0
GSA-rs75463357	5	151208500	0	0	0	89516	0	0	0
GSA-rs75465078	5	153750464	0	0	0	89516	0	0	0
GSA-rs75465099	5	66288357	2	2	0	89514	0.00223424	0.00223424	0
GSA-rs75467304	5	172192629	1	0	1	89515	0.00111712	0	0.00111712
GSA-rs75467736	5	178703109	13	1	12	89503	0.0145225	0.00111712	0.0134054
GSA-rs75467941	5	177943879	3	0	3	89513	0.00335136	0	0.00335136
GSA-rs75469577	5	90123701	6	4	2	89510	0.00670271	0.00446847	0.00223424
GSA-rs75472005	5	5959337	0	0	0	89516	0	0	0
GSA-rs75472654	5	97042047	1	1	0	89515	0.00111712	0.00111712	0
GSA-rs75473935	5	30872059	0	0	0	89516	0	0	0
GSA-rs75475419	5	160619265	0	0	0	89516	0	0	0
GSA-rs75476832	5	2303664	0	0	0	89516	0	0	0
GSA-rs75477911	5	82870665	1	0	1	89515	0.00111712	0	0.00111712
GSA-rs75480138	5	115232087	2	1	1	89514	0.00223424	0.00111712	0.00111712
GSA-rs75483228	5	172522641	1	0	1	89515	0.00111712	0	0.00111712
GSA-rs75483977	5	101663364	1	1	0	89515	0.00111712	0.00111712	0
GSA-rs75484658	5	5609200	0	0	0	89516	0	0	0
GSA-rs75484689	5	113408796	3	0	3	89513	0.00335136	0	0.00335136
GSA-rs75485374	5	10671986	0	0	0	89516	0	0	0
GSA-rs75485896	5	33507891	1	1	0	89515	0.00111712	0.00111712	0
GSA-rs75485903	5	147067369	0	0	0	89516	0	0	0
GSA-rs75486028	5	119892361	2	1	1	89514	0.00223424	0.00111712	0.00111712
GSA-rs75488736	5	104949487	4	0	4	89512	0.00446847	0	0.00446847
GSA-rs75488944	5	15069358	3	0	3	89513	0.00335136	0	0.00335136
GSA-rs75490337	5	144968272	1	1	0	89515	0.00111712	0.00111712	0
GSA-rs75490823	5	126842519	1	0	1	89515	0.00111712	0	0.00111712
GSA-rs75491328	5	112428766	4	0	4	89512	0.00446847	0	0.00446847
GSA-rs75492110	5	81755020	1	1	0	89515	0.00111712	0.00111712	0
GSA-rs75492496	5	9021294	1	1	0	89515	0.00111712	0.00111712	0
GSA-rs75493479	5	155872208	0	0	0	89516	0	0	0
GSA-rs75493561	5	20584976	5	3	2	89511	0.00558559	0.00335136	0.00223424
GSA-rs75495449	5	104721381	6	3	3	89510	0.00670271	0.00335136	0.00335136
GSA-rs75496088	5	109231908	5	4	1	89511	0.00558559	0.00446847	0.00111712
GSA-rs75497809	5	78441775	6	1	5	89510	0.00670271	0.00111712	0.00558559
GSA-rs75498474	5	157609016	0	0	0	89516	0	0	0
GSA-rs75499501	5	117272458	3	1	2	89513	0.00335136	0.00111712	0.00223424
GSA-rs75500009	5	57143272	1	0	1	89515	0.00111712	0	0.00111712
GSA-rs75501324	5	65873288	0	0	0	89516	0	0	0
GSA-rs75501727	5	56706566	1	1	0	89515	0.00111712	0.00111712	0
GSA-rs75501932	5	102059457	0	0	0	89516	0	0	0
GSA-rs75502002	5	54197285	2	0	2	89514	0.00223424	0	0.00223424
GSA-rs75502158	5	41055830	1	0	1	89515	0.00111712	0	0.00111712
GSA-rs75502460	5	144433297	1	0	1	89515	0.00111712	0	0.00111712
GSA-rs75502731	5	136105273	1	0	1	89515	0.00111712	0	0.00111712
GSA-rs75502998	5	121911657	0	0	0	89516	0	0	0
GSA-rs75503695	5	64626582	2	0	2	89514	0.00223424	0	0.00223424
GSA-rs75503985	5	59273506	0	0	0	89516	0	0	0
GSA-rs75504134	5	125418053	0	0	0	89516	0	0	0
GSA-rs75506008	5	102769267	3	3	0	89513	0.00335136	0.00335136	0
GSA-rs75506836	5	134570855	0	0	0	89516	0	0	0
GSA-rs75507746	5	103268066	7	2	5	89509	0.00781983	0.00223424	0.00558559
GSA-rs75511562	5	2527509	1	0	1	89515	0.00111712	0	0.00111712
GSA-rs75511903	5	92900944	0	0	0	89516	0	0	0
GSA-rs75512680	5	114468364	1	0	1	89515	0.00111712	0	0.00111712
GSA-rs75513875	5	39008680	0	0	0	89516	0	0	0
GSA-rs75514388	5	32120277	185	0	185	89331	0.206667	0	0.206667
GSA-rs75514521	5	80501337	0	0	0	89516	0	0	0
GSA-rs75514995	5	143012067	0	0	0	89516	0	0	0
GSA-rs75515129	5	54147715	2	0	2	89514	0.00223424	0	0.00223424
GSA-rs75515134	5	79446912	2	0	2	89514	0.00223424	0	0.00223424
GSA-rs75516027	5	166214662	1	0	1	89515	0.00111712	0	0.00111712
GSA-rs75518488	5	53954092	5	2	3	89511	0.00558559	0.00223424	0.00335136
GSA-rs75522147	5	94624229	0	0	0	89516	0	0	0
GSA-rs75522678	5	170401713	0	0	0	89516	0	0	0
GSA-rs75523343	5	68219558	0	0	0	89516	0	0	0
GSA-rs75525185	5	167206164	0	0	0	89516	0	0	0
GSA-rs75527429	5	4051791	10	0	10	89506	0.0111712	0	0.0111712
GSA-rs75527560	5	179336203	3	1	2	89513	0.00335136	0.00111712	0.00223424
GSA-rs75531116	5	9031080	1	1	0	89515	0.00111712	0.00111712	0
GSA-rs75531864	5	14998581	3	0	3	89513	0.00335136	0	0.00335136
GSA-rs75532836	5	5323850	0	0	0	89516	0	0	0
GSA-rs75535335	5	106364081	4	1	3	89512	0.00446847	0.00111712	0.00335136
GSA-rs75535555	5	13284783	7	7	0	89509	0.00781983	0.00781983	0
GSA-rs75535635	5	57451663	1	0	1	89515	0.00111712	0	0.00111712
GSA-rs75540361	5	53054904	0	0	0	89516	0	0	0
GSA-rs75540730	5	125158898	1	1	0	89515	0.00111712	0.00111712	0
GSA-rs75541200	5	34673708	51	0	51	89465	0.0569731	0	0.0569731
GSA-rs75544584	5	119353430	1	0	1	89515	0.00111712	0	0.00111712
GSA-rs75548262	5	109013428	5	3	2	89511	0.00558559	0.00335136	0.00223424
GSA-rs75548732	5	42407890	0	0	0	89516	0	0	0
GSA-rs75551767	5	55197105	2	2	0	89514	0.00223424	0.00223424	0
GSA-rs75551936	5	31809320	0	0	0	89516	0	0	0
GSA-rs75554430	5	157808889	0	0	0	89516	0	0	0
GSA-rs75555576	5	117032182	2	0	2	89514	0.00223424	0	0.00223424
GSA-rs75558549	5	45442849	12	0	12	89504	0.0134054	0	0.0134054
GSA-rs75558830	5	115741872	0	0	0	89516	0	0	0
GSA-rs75559706	5	133383314	0	0	0	89516	0	0	0
GSA-rs75561643	5	94028454	0	0	0	89516	0	0	0
GSA-rs75564962	5	38416727	0	0	0	89516	0	0	0
GSA-rs75565133	5	52734894	0	0	0	89516	0	0	0
GSA-rs75569509	5	156822654	2	1	1	89514	0.00223424	0.00111712	0.00111712
GSA-rs75569926	5	50367618	2	2	0	89514	0.00223424	0.00223424	0
GSA-rs75570141	5	19438215	13	10	3	89503	0.0145225	0.0111712	0.00335136
GSA-rs75571835	5	91767526	0	0	0	89516	0	0	0
GSA-rs75572067	5	96873712	1	0	1	89515	0.00111712	0	0.00111712
GSA-rs75577709	5	141442286	1	1	0	89515	0.00111712	0.00111712	0
GSA-rs75578494	5	99121652	12	3	9	89504	0.0134054	0.00335136	0.0100541
GSA-rs75578827	5	95356862	0	0	0	89516	0	0	0
GSA-rs75579499	5	1504972	2	0	2	89514	0.00223424	0	0.00223424
GSA-rs75580683	5	169497591	2	0	2	89514	0.00223424	0	0.00223424
GSA-rs75585401	5	109724510	2	1	1	89514	0.00223424	0.00111712	0.00111712
GSA-rs75585939	5	147255688	2	1	1	89514	0.00223424	0.00111712	0.00111712
GSA-rs75587757	5	51226816	0	0	0	89516	0	0	0
GSA-rs75588030	5	17483926	4	1	3	89512	0.00446847	0.00111712	0.00335136
GSA-rs75588262	5	155397446	1	1	0	89515	0.00111712	0.00111712	0
GSA-rs75590294	5	142057337	0	0	0	89516	0	0	0
GSA-rs75590367	5	62646240	32	32	0	89484	0.0357478	0.0357478	0
GSA-rs75593273	5	44740143	1	1	0	89515	0.00111712	0.00111712	0
GSA-rs75593406	5	176284046	3	1	2	89513	0.00335136	0.00111712	0.00223424
GSA-rs75594204	5	132933237	0	0	0	89516	0	0	0
GSA-rs75594479	5	136190051	0	0	0	89516	0	0	0
GSA-rs75595223	5	22222502	7	2	5	89509	0.00781983	0.00223424	0.00558559
GSA-rs75595614	5	163942281	0	0	0	89516	0	0	0
GSA-rs75598561	5	38313936	0	0	0	89516	0	0	0
GSA-rs75599144	5	150897496	1	1	0	89515	0.00111712	0.00111712	0
GSA-rs75601749	5	123472639	0	0	0	89516	0	0	0
GSA-rs75603134	5	124227159	2	0	2	89514	0.00223424	0	0.00223424
GSA-rs75607559	5	124804623	0	0	0	89516	0	0	0
GSA-rs75607564	5	53728808	4	1	3	89512	0.00446847	0.00111712	0.00335136
GSA-rs75608461	5	87140917	0	0	0	89516	0	0	0
GSA-rs75609052	5	145830248	0	0	0	89516	0	0	0
GSA-rs75609074	5	25234785	5	4	1	89511	0.00558559	0.00446847	0.00111712
GSA-rs75609125	5	158232531	0	0	0	89516	0	0	0
GSA-rs75614431	5	22791612	15	9	6	89501	0.0167568	0.0100541	0.00670271
GSA-rs75615580	5	14794353	0	0	0	89516	0	0	0
GSA-rs75616020	5	56387848	2	2	0	89514	0.00223424	0.00223424	0
GSA-rs75616296	5	143174304	0	0	0	89516	0	0	0
GSA-rs75619841	5	139849184	0	0	0	89516	0	0	0
GSA-rs75621404	5	60054534	31	31	0	89485	0.0346307	0.0346307	0
GSA-rs75624402	5	90038445	7	6	1	89509	0.00781983	0.00670271	0.00111712
GSA-rs75624709	5	102064566	0	0	0	89516	0	0	0
GSA-rs75627598	5	81735126	1	1	0	89515	0.00111712	0.00111712	0
GSA-rs75628933	5	156178274	1	1	0	89515	0.00111712	0.00111712	0
GSA-rs75629467	5	59897420	2	2	0	89514	0.00223424	0.00223424	0
GSA-rs75629692	5	104392156	134	132	2	89382	0.149694	0.14746	0.00223424
GSA-rs75630014	5	100729124	5	4	1	89511	0.00558559	0.00446847	0.00111712
GSA-rs75631550	5	105010183	5	1	4	89511	0.00558559	0.00111712	0.00446847
GSA-rs75632182	5	73560678	2	1	1	89514	0.00223424	0.00111712	0.00111712
GSA-rs75633602	5	45995702	86	10	76	89430	0.0960722	0.0111712	0.084901
GSA-rs75634816	5	95017605	0	0	0	89516	0	0	0
GSA-rs75637455	5	7671101	5	0	5	89511	0.00558559	0	0.00558559
GSA-rs75638122	5	44512378	0	0	0	89516	0	0	0
GSA-rs75638600	5	6109030	20	20	0	89496	0.0223424	0.0223424	0
GSA-rs75642795	5	145283437	0	0	0	89516	0	0	0
GSA-rs75643720	5	44146273	0	0	0	89516	0	0	0
GSA-rs75643834	5	178243871	1	1	0	89515	0.00111712	0.00111712	0
GSA-rs75647469	5	23214512	2	0	2	89514	0.00223424	0	0.00223424
GSA-rs75648502	5	15037339	3	0	3	89513	0.00335136	0	0.00335136
GSA-rs75651832	5	136869424	0	0	0	89516	0	0	0
GSA-rs75652476	5	39019308	0	0	0	89516	0	0	0
GSA-rs75652743	5	51967322	2	0	2	89514	0.00223424	0	0.00223424
GSA-rs75652764	5	78182020	1	1	0	89515	0.00111712	0.00111712	0
GSA-rs75652818	5	76026356	2	0	2	89514	0.00223424	0	0.00223424
GSA-rs75653787	5	135008540	0	0	0	89516	0	0	0
GSA-rs75655258	5	56522029	1	1	0	89515	0.00111712	0.00111712	0
GSA-rs75656683	5	159178214	1	1	0	89515	0.00111712	0.00111712	0
GSA-rs75657311	5	59625660	2	1	1	89514	0.00223424	0.00111712	0.00111712
GSA-rs75657831	5	72438632	1	0	1	89515	0.00111712	0	0.00111712
GSA-rs75657835	5	89056202	0	0	0	89516	0	0	0
GSA-rs75657866	5	179130851	1	1	0	89515	0.00111712	0.00111712	0
GSA-rs75658599	5	39115018	0	0	0	89516	0	0	0
GSA-rs7566	5	179156449	1	1	0	89515	0.00111712	0.00111712	0
GSA-rs75660861	5	89602186	2	0	2	89514	0.00223424	0	0.00223424
GSA-rs75664336	5	110769625	7	1	6	89509	0.00781983	0.00111712	0.00670271
GSA-rs75665080	5	97275144	91	91	0	89425	0.101658	0.101658	0
GSA-rs75666198	5	147821828	0	0	0	89516	0	0	0
GSA-rs75669042	5	87770443	0	0	0	89516	0	0	0
GSA-rs75673835	5	62956229	8	6	2	89508	0.00893695	0.00670271	0.00223424
GSA-rs75675239	5	154641654	1	0	1	89515	0.00111712	0	0.00111712
GSA-rs75679558	5	120370493	145	143	2	89371	0.161982	0.159748	0.00223424
GSA-rs75680208	5	30140522	3	3	0	89513	0.00335136	0.00335136	0
GSA-rs75680291	5	3528751	8	0	8	89508	0.00893695	0	0.00893695
GSA-rs75681718	5	3421876	1	0	1	89515	0.00111712	0	0.00111712
GSA-rs75683344	5	174585207	2	0	2	89514	0.00223424	0	0.00223424
GSA-rs75684473	5	126438657	0	0	0	89516	0	0	0
GSA-rs75685887	5	126212248	0	0	0	89516	0	0	0
GSA-rs75686044	5	103280567	7	2	5	89509	0.00781983	0.00223424	0.00558559
GSA-rs75686232	5	154060699	0	0	0	89516	0	0	0
GSA-rs75686661	5	164493653	3	3	0	89513	0.00335136	0.00335136	0
GSA-rs75689243	5	167494259	1	0	1	89515	0.00111712	0	0.00111712
GSA-rs75694814	5	11708569	2	2	0	89514	0.00223424	0.00223424	0
GSA-rs75696766	5	43453474	0	0	0	89516	0	0	0
GSA-rs75696798	5	169516102	1	0	1	89515	0.00111712	0	0.00111712
GSA-rs75697525	5	125082962	2	2	0	89514	0.00223424	0.00223424	0
GSA-rs75697640	5	61428150	0	0	0	89516	0	0	0
GSA-rs75697877	5	15009177	3	0	3	89513	0.00335136	0	0.00335136
GSA-rs75698494	5	15732439	1	1	0	89515	0.00111712	0.00111712	0
GSA-rs75700332	5	62147275	1	0	1	89515	0.00111712	0	0.00111712
GSA-rs75700440	5	99984919	29	28	1	89487	0.0323964	0.0312793	0.00111712
GSA-rs75701409	5	116617587	2	0	2	89514	0.00223424	0	0.00223424
GSA-rs75702150	5	96091314	1	0	1	89515	0.00111712	0	0.00111712
GSA-rs75702699	5	84840020	19	17	2	89497	0.0212253	0.018991	0.00223424
GSA-rs75703274	5	176270393	3	1	2	89513	0.00335136	0.00111712	0.00223424
GSA-rs75704470	5	100632421	5	3	2	89511	0.00558559	0.00335136	0.00223424
GSA-rs75704521	5	179201888	1	1	0	89515	0.00111712	0.00111712	0
GSA-rs75705064	5	102920025	4	1	3	89512	0.00446847	0.00111712	0.00335136
GSA-rs75706031	5	22381973	9	4	5	89507	0.0100541	0.00446847	0.00558559
GSA-rs75708853	5	14912588	7	0	7	89509	0.00781983	0	0.00781983
GSA-rs75710284	5	136340740	11	11	0	89505	0.0122883	0.0122883	0
GSA-rs75710711	5	4028829	14	0	14	89502	0.0156397	0	0.0156397
GSA-rs75714896	5	19213554	7	4	3	89509	0.00781983	0.00446847	0.00335136
GSA-rs75715804	5	159469967	6	2	4	89510	0.00670271	0.00223424	0.00446847
GSA-rs75717375	5	121259359	1	0	1	89515	0.00111712	0	0.00111712
GSA-rs75718976	5	139282409	0	0	0	89516	0	0	0
GSA-rs75719290	5	148620726	1	0	1	89515	0.00111712	0	0.00111712
GSA-rs75720837	5	114509645	0	0	0	89516	0	0	0
GSA-rs75721783	5	152929527	0	0	0	89516	0	0	0
GSA-rs75723200	5	77533703	0	0	0	89516	0	0	0
GSA-rs75724308	5	114189378	3	1	2	89513	0.00335136	0.00111712	0.00223424
GSA-rs75725559	5	141211093	0	0	0	89516	0	0	0
GSA-rs75727518	5	116019455	0	0	0	89516	0	0	0
GSA-rs75728365	5	136691898	0	0	0	89516	0	0	0
GSA-rs75729385	5	51259134	0	0	0	89516	0	0	0
GSA-rs75730630	5	104460464	767	764	3	88749	0.85683	0.853479	0.00335136
GSA-rs75733638	5	68653059	1	0	1	89515	0.00111712	0	0.00111712
GSA-rs75734012	5	29676788	5	4	1	89511	0.00558559	0.00446847	0.00111712
GSA-rs75734067	5	39459262	0	0	0	89516	0	0	0
GSA-rs75734681	5	157528259	0	0	0	89516	0	0	0
GSA-rs75737714	5	111387724	2	2	0	89514	0.00223424	0.00223424	0
GSA-rs75738236	5	108172995	1	1	0	89515	0.00111712	0.00111712	0
GSA-rs75738768	5	57067441	1	0	1	89515	0.00111712	0	0.00111712
GSA-rs75739840	5	4387716	7	1	6	89509	0.00781983	0.00111712	0.00670271
GSA-rs75741615	5	113790401	3	1	2	89513	0.00335136	0.00111712	0.00223424
GSA-rs75742235	5	25774174	8	7	1	89508	0.00893695	0.00781983	0.00111712
GSA-rs75743946	5	141650336	4	0	4	89512	0.00446847	0	0.00446847
GSA-rs75744949	5	56837495	2	1	1	89514	0.00223424	0.00111712	0.00111712
GSA-rs75745040	5	24501671	0	0	0	89516	0	0	0
GSA-rs75746436	5	24837197	0	0	0	89516	0	0	0
GSA-rs75746784	5	120016638	3	0	3	89513	0.00335136	0	0.00335136
GSA-rs75747904	5	151918054	1	0	1	89515	0.00111712	0	0.00111712
GSA-rs75748527	5	107824035	0	0	0	89516	0	0	0
GSA-rs75750880	5	128005087	1	0	1	89515	0.00111712	0	0.00111712
GSA-rs75750929	5	155041183	2	0	2	89514	0.00223424	0	0.00223424
GSA-rs75751305	5	146779610	0	0	0	89516	0	0	0
GSA-rs75751487	5	75786935	2	1	1	89514	0.00223424	0.00111712	0.00111712
GSA-rs75754914	5	60828370	0	0	0	89516	0	0	0
GSA-rs75755292	5	168192822	0	0	0	89516	0	0	0
GSA-rs75756577	5	124620415	0	0	0	89516	0	0	0
GSA-rs75756682	5	131143747	1	0	1	89515	0.00111712	0	0.00111712
GSA-rs75758652	5	117844557	1	0	1	89515	0.00111712	0	0.00111712
GSA-rs75759060	5	142636827	0	0	0	89516	0	0	0
GSA-rs75759774	5	169421015	1	0	1	89515	0.00111712	0	0.00111712
GSA-rs75760503	5	37937217	1	0	1	89515	0.00111712	0	0.00111712
GSA-rs75760937	5	167780023	2	0	2	89514	0.00223424	0	0.00223424
GSA-rs75761852	5	91122735	0	0	0	89516	0	0	0
GSA-rs75764466	5	154789216	1	0	1	89515	0.00111712	0	0.00111712
GSA-rs75765705	5	38711202	0	0	0	89516	0	0	0
GSA-rs75765768	5	16142438	0	0	0	89516	0	0	0
GSA-rs75766907	5	22722338	14	9	5	89502	0.0156397	0.0100541	0.00558559
GSA-rs75767986	5	72693297	0	0	0	89516	0	0	0
GSA-rs75768068	5	141004392	0	0	0	89516	0	0	0
GSA-rs75768125	5	118090386	1	0	1	89515	0.00111712	0	0.00111712
GSA-rs75768333	5	54697445	1	1	0	89515	0.00111712	0.00111712	0
GSA-rs75777478	5	45461636	12	0	12	89504	0.0134054	0	0.0134054
GSA-rs75777785	5	148805038	0	0	0	89516	0	0	0
GSA-rs75780649	5	67812511	0	0	0	89516	0	0	0
GSA-rs75782547	5	155594226	1	0	1	89515	0.00111712	0	0.00111712
GSA-rs75783050	5	67481334	0	0	0	89516	0	0	0
GSA-rs75783207	5	95939909	3	0	3	89513	0.00335136	0	0.00335136
GSA-rs75784245	5	166048815	1	0	1	89515	0.00111712	0	0.00111712
GSA-rs75786634	5	130665788	0	0	0	89516	0	0	0
GSA-rs75793568	5	94420332	1	0	1	89515	0.00111712	0	0.00111712
GSA-rs75797813	5	86465225	1	1	0	89515	0.00111712	0.00111712	0
GSA-rs75798837	5	83626419	2	1	1	89514	0.00223424	0.00111712	0.00111712
GSA-rs75799960	5	88795861	1	0	1	89515	0.00111712	0	0.00111712
GSA-rs75801729	5	107169094	7	0	7	89509	0.00781983	0	0.00781983
GSA-rs75803106	5	15785187	1	1	0	89515	0.00111712	0.00111712	0
GSA-rs758037	5	145393364	0	0	0	89516	0	0	0
GSA-rs75803908	5	116666094	2	0	2	89514	0.00223424	0	0.00223424
GSA-rs75804008	5	73313539	14	13	1	89502	0.0156397	0.0145225	0.00111712
GSA-rs75804621	5	105264021	3	1	2	89513	0.00335136	0.00111712	0.00223424
GSA-rs75805073	5	43502904	0	0	0	89516	0	0	0
GSA-rs75808692	5	445362	38	0	38	89478	0.0424505	0	0.0424505
GSA-rs75808838	5	139037597	0	0	0	89516	0	0	0
GSA-rs75808885	5	153784286	0	0	0	89516	0	0	0
GSA-rs75809731	5	98778427	7	5	2	89509	0.00781983	0.00558559	0.00223424
GSA-rs75810139	5	160544523	2	0	2	89514	0.00223424	0	0.00223424
GSA-rs75810312	5	33884217	0	0	0	89516	0	0	0
GSA-rs75810954	5	110302090	5	2	3	89511	0.00558559	0.00223424	0.00335136
GSA-rs75811918	5	126633442	0	0	0	89516	0	0	0
GSA-rs75816248	5	8157570	15	1	14	89501	0.0167568	0.00111712	0.0156397
GSA-rs75818266	5	111231890	1	1	0	89515	0.00111712	0.00111712	0
GSA-rs75821411	5	161062176	3	3	0	89513	0.00335136	0.00335136	0
GSA-rs75823894	5	86713488	1	1	0	89515	0.00111712	0.00111712	0
GSA-rs75825813	5	72610516	0	0	0	89516	0	0	0
GSA-rs75827963	5	137867042	0	0	0	89516	0	0	0
GSA-rs75829746	5	27532474	13	8	5	89503	0.0145225	0.00893695	0.00558559
GSA-rs75831637	5	26719259	4	1	3	89512	0.00446847	0.00111712	0.00335136
GSA-rs75833072	5	180537466	1	0	1	89515	0.00111712	0	0.00111712
GSA-rs75833101	5	2106082	0	0	0	89516	0	0	0
GSA-rs75833750	5	32381901	0	0	0	89516	0	0	0
GSA-rs75835193	5	130929910	0	0	0	89516	0	0	0
GSA-rs75835834	5	29562380	3	2	1	89513	0.00335136	0.00223424	0.00111712
GSA-rs75839648	5	142772807	1	1	0	89515	0.00111712	0.00111712	0
GSA-rs75840081	5	98713939	5	5	0	89511	0.00558559	0.00558559	0
GSA-rs75840301	5	91558351	1	1	0	89515	0.00111712	0.00111712	0
GSA-rs75840570	5	103913079	11	4	7	89505	0.0122883	0.00446847	0.00781983
GSA-rs75840805	5	161408245	3	3	0	89513	0.00335136	0.00335136	0
GSA-rs75842727	5	107951171	0	0	0	89516	0	0	0
GSA-rs75843420	5	9893975	5	0	5	89511	0.00558559	0	0.00558559
GSA-rs75843941	5	164990176	6	1	5	89510	0.00670271	0.00111712	0.00558559
GSA-rs75845188	5	66358761	3	3	0	89513	0.00335136	0.00335136	0
GSA-rs75845588	5	3504798	6	0	6	89510	0.00670271	0	0.00670271
GSA-rs75845920	5	174610925	1	0	1	89515	0.00111712	0	0.00111712
GSA-rs75846549	5	15983389	0	0	0	89516	0	0	0
GSA-rs75847899	5	127107016	0	0	0	89516	0	0	0
GSA-rs75848007	5	171466940	1	1	0	89515	0.00111712	0.00111712	0
GSA-rs75848150	5	122263235	0	0	0	89516	0	0	0
GSA-rs75850659	5	167270675	0	0	0	89516	0	0	0
GSA-rs75850692	5	138335358	1	1	0	89515	0.00111712	0.00111712	0
GSA-rs75852913	5	104893776	4	1	3	89512	0.00446847	0.00111712	0.00335136
GSA-rs75852990	5	98653285	2	0	2	89514	0.00223424	0	0.00223424
GSA-rs75853444	5	160765325	0	0	0	89516	0	0	0
GSA-rs75853881	5	163686132	0	0	0	89516	0	0	0
GSA-rs75855135	5	41618326	0	0	0	89516	0	0	0
GSA-rs75858335	5	96746530	2	1	1	89514	0.00223424	0.00111712	0.00111712
GSA-rs75858358	5	90218724	5	4	1	89511	0.00558559	0.00446847	0.00111712
GSA-rs75858778	5	180251882	2	1	1	89514	0.00223424	0.00111712	0.00111712
GSA-rs75859065	5	22069661	3	2	1	89513	0.00335136	0.00223424	0.00111712
GSA-rs75859297	5	87098789	0	0	0	89516	0	0	0
GSA-rs75865217	5	146677870	0	0	0	89516	0	0	0
GSA-rs75866266	5	10022943	1	0	1	89515	0.00111712	0	0.00111712
GSA-rs75867571	5	66807333	0	0	0	89516	0	0	0
GSA-rs75868120	5	84280738	6	4	2	89510	0.00670271	0.00446847	0.00223424
GSA-rs75871091	5	22599724	7	2	5	89509	0.00781983	0.00223424	0.00558559
GSA-rs75872646	5	63738086	1	0	1	89515	0.00111712	0	0.00111712
GSA-rs75872990	5	15681262	1	1	0	89515	0.00111712	0.00111712	0
GSA-rs75873234	5	33662914	3	1	2	89513	0.00335136	0.00111712	0.00223424
GSA-rs75874142	5	54917328	2	1	1	89514	0.00223424	0.00111712	0.00111712
GSA-rs75875003	5	67904481	0	0	0	89516	0	0	0
GSA-rs75875110	5	109905441	2	1	1	89514	0.00223424	0.00111712	0.00111712
GSA-rs75883160	5	10612286	4	2	2	89512	0.00446847	0.00223424	0.00223424
GSA-rs75883850	5	23521097	3	0	3	89513	0.00335136	0	0.00335136
GSA-rs75885446	5	118205057	1	0	1	89515	0.00111712	0	0.00111712
GSA-rs75885519	5	82034413	1	1	0	89515	0.00111712	0.00111712	0
GSA-rs75885888	5	148954494	0	0	0	89516	0	0	0
GSA-rs75888757	5	146299831	0	0	0	89516	0	0	0
GSA-rs75889668	5	118481732	3	0	3	89513	0.00335136	0	0.00335136
GSA-rs75896174	5	180652030	0	0	0	89516	0	0	0
GSA-rs75897885	5	13332590	1	1	0	89515	0.00111712	0.00111712	0
GSA-rs75899615	5	95944144	3	0	3	89513	0.00335136	0	0.00335136
GSA-rs75899916	5	25147708	6	4	2	89510	0.00670271	0.00446847	0.00223424
GSA-rs75901492	5	3131123	0	0	0	89516	0	0	0
GSA-rs75902628	5	117077505	3	1	2	89513	0.00335136	0.00111712	0.00223424
GSA-rs75904200	5	59876076	1	1	0	89515	0.00111712	0.00111712	0
GSA-rs75904749	5	2947971	1	0	1	89515	0.00111712	0	0.00111712
GSA-rs75906245	5	151422644	5	0	5	89511	0.00558559	0	0.00558559
GSA-rs75916435	5	151662432	2	0	2	89514	0.00223424	0	0.00223424
GSA-rs75917921	5	90598362	0	0	0	89516	0	0	0
GSA-rs75918490	5	135509630	1	0	1	89515	0.00111712	0	0.00111712
GSA-rs75918740	5	102194572	1	1	0	89515	0.00111712	0.00111712	0
GSA-rs75919792	5	43430011	1	0	1	89515	0.00111712	0	0.00111712
GSA-rs75921367	5	57790867	1	0	1	89515	0.00111712	0	0.00111712
GSA-rs75921610	5	177832344	0	0	0	89516	0	0	0
GSA-rs75921618	5	44400313	0	0	0	89516	0	0	0
GSA-rs75921978	5	149251297	0	0	0	89516	0	0	0
GSA-rs75922514	5	95519405	1	1	0	89515	0.00111712	0.00111712	0
GSA-rs75923078	5	40319748	1	1	0	89515	0.00111712	0.00111712	0
GSA-rs75925066	5	134722833	0	0	0	89516	0	0	0
GSA-rs75926133	5	118849377	4	0	4	89512	0.00446847	0	0.00446847
GSA-rs75926313	5	78842918	1	1	0	89515	0.00111712	0.00111712	0
GSA-rs75930533	5	65976344	0	0	0	89516	0	0	0
GSA-rs75932694	5	118872095	3	0	3	89513	0.00335136	0	0.00335136
GSA-rs75933228	5	167877068	2	0	2	89514	0.00223424	0	0.00223424
GSA-rs75934051	5	88454229	0	0	0	89516	0	0	0
GSA-rs75935034	5	102059632	0	0	0	89516	0	0	0
GSA-rs75938462	5	38226706	0	0	0	89516	0	0	0
GSA-rs75942582	5	35110750	0	0	0	89516	0	0	0
GSA-rs75944676	5	17970685	5	1	4	89511	0.00558559	0.00111712	0.00446847
GSA-rs75946047	5	44454153	0	0	0	89516	0	0	0
GSA-rs75949864	5	86657088	1	1	0	89515	0.00111712	0.00111712	0
GSA-rs75953102	5	143065550	0	0	0	89516	0	0	0
GSA-rs75953242	5	105470109	3	2	1	89513	0.00335136	0.00223424	0.00111712
GSA-rs75953343	5	145154205	1	1	0	89515	0.00111712	0.00111712	0
GSA-rs75954564	5	148066720	1	0	1	89515	0.00111712	0	0.00111712
GSA-rs75955280	5	22690231	14	9	5	89502	0.0156397	0.0100541	0.00558559
GSA-rs75955993	5	115135973	1	1	0	89515	0.00111712	0.00111712	0
GSA-rs75956191	5	117292938	3	1	2	89513	0.00335136	0.00111712	0.00223424
GSA-rs75961780	5	27108927	6	1	5	89510	0.00670271	0.00111712	0.00558559
GSA-rs75962962	5	113206647	3	1	2	89513	0.00335136	0.00111712	0.00223424
GSA-rs75963578	5	159744304	3	2	1	89513	0.00335136	0.00223424	0.00111712
GSA-rs75963731	5	143244381	0	0	0	89516	0	0	0
GSA-rs75973464	5	76641417	1	0	1	89515	0.00111712	0	0.00111712
GSA-rs75973626	5	23202075	3	1	2	89513	0.00335136	0.00111712	0.00223424
GSA-rs75973737	5	161386547	3	3	0	89513	0.00335136	0.00335136	0
GSA-rs75973901	5	125621336	0	0	0	89516	0	0	0
GSA-rs75974368	5	115886076	0	0	0	89516	0	0	0
GSA-rs75974555	5	41388940	0	0	0	89516	0	0	0
GSA-rs75976249	5	10108175	1	0	1	89515	0.00111712	0	0.00111712
GSA-rs75976778	5	43714947	0	0	0	89516	0	0	0
GSA-rs75980899	5	4234139	27	0	27	89489	0.0301622	0	0.0301622
GSA-rs75981367	5	625297	2	0	2	89514	0.00223424	0	0.00223424
GSA-rs75983164	5	23254254	1	0	1	89515	0.00111712	0	0.00111712
GSA-rs75985561	5	147975233	1	0	1	89515	0.00111712	0	0.00111712
GSA-rs75989359	5	79941829	1	0	1	89515	0.00111712	0	0.00111712
GSA-rs75991873	5	67464091	0	0	0	89516	0	0	0
GSA-rs75992804	5	130408165	1	0	1	89515	0.00111712	0	0.00111712
GSA-rs75994673	5	55408595	3	2	1	89513	0.00335136	0.00223424	0.00111712
GSA-rs75995220	5	118255343	1	0	1	89515	0.00111712	0	0.00111712
GSA-rs75995538	5	10056552	1	0	1	89515	0.00111712	0	0.00111712
GSA-rs75996165	5	72494007	0	0	0	89516	0	0	0
GSA-rs75996465	5	149870776	0	0	0	89516	0	0	0
GSA-rs75997803	5	88044196	0	0	0	89516	0	0	0
GSA-rs76000346	5	111522553	9	8	1	89507	0.0100541	0.00893695	0.00111712
GSA-rs76002214	5	160058437	2	1	1	89514	0.00223424	0.00111712	0.00111712
GSA-rs76003423	5	61195254	0	0	0	89516	0	0	0
GSA-rs76004977	5	67122415	0	0	0	89516	0	0	0
GSA-rs76006405	5	154078489	0	0	0	89516	0	0	0
GSA-rs76008140	5	159223009	1	1	0	89515	0.00111712	0.00111712	0
GSA-rs76011615	5	26851371	4	1	3	89512	0.00446847	0.00111712	0.00335136
GSA-rs76012165	5	124266531	2	0	2	89514	0.00223424	0	0.00223424
GSA-rs76012247	5	148022184	1	0	1	89515	0.00111712	0	0.00111712
GSA-rs76014091	5	166465303	3	0	3	89513	0.00335136	0	0.00335136
GSA-rs76015258	5	173215008	0	0	0	89516	0	0	0
GSA-rs76015421	5	60527107	0	0	0	89516	0	0	0
GSA-rs76017418	5	153097586	0	0	0	89516	0	0	0
GSA-rs76017557	5	30994635	0	0	0	89516	0	0	0
GSA-rs76018937	5	85822213	2	2	0	89514	0.00223424	0.00223424	0
GSA-rs76020004	5	176946208	3	0	3	89513	0.00335136	0	0.00335136
GSA-rs76022316	5	53583875	6	2	4	89510	0.00670271	0.00223424	0.00446847
GSA-rs76022519	5	173601506	0	0	0	89516	0	0	0
GSA-rs76024458	5	27206462	11	3	8	89505	0.0122883	0.00335136	0.00893695
GSA-rs76024963	5	104273474	80	74	6	89436	0.0893695	0.0826668	0.00670271
GSA-rs76025109	5	32175137	1	0	1	89515	0.00111712	0	0.00111712
GSA-rs76026464	5	39964252	1	1	0	89515	0.00111712	0.00111712	0
GSA-rs76026733	5	53263963	3	1	2	89513	0.00335136	0.00111712	0.00223424
GSA-rs76030149	5	129924745	100	29	71	89416	0.111712	0.0323964	0.0793154
GSA-rs76031540	5	8436827	18	8	10	89498	0.0201081	0.00893695	0.0111712
GSA-rs76031696	5	66150903	0	0	0	89516	0	0	0
GSA-rs76031762	5	143944203	1	0	1	89515	0.00111712	0	0.00111712
GSA-rs76032246	5	27526656	13	8	5	89503	0.0145225	0.00893695	0.00558559
GSA-rs76034893	5	146029339	0	0	0	89516	0	0	0
GSA-rs76035224	5	134383984	0	0	0	89516	0	0	0
GSA-rs76035909	5	44475283	0	0	0	89516	0	0	0
GSA-rs76036017	5	64524291	2	0	2	89514	0.00223424	0	0.00223424
GSA-rs760397	5	39380435	0	0	0	89516	0	0	0
GSA-rs76040074	5	161863427	2	1	1	89514	0.00223424	0.00111712	0.00111712
GSA-rs76040469	5	51781867	0	0	0	89516	0	0	0
GSA-rs76040496	5	164334596	8	5	3	89508	0.00893695	0.00558559	0.00335136
GSA-rs76041974	5	126909858	0	0	0	89516	0	0	0
GSA-rs76045244	5	165426337	1	0	1	89515	0.00111712	0	0.00111712
GSA-rs76046133	5	124211131	2	0	2	89514	0.00223424	0	0.00223424
GSA-rs76046592	5	87208040	0	0	0	89516	0	0	0
GSA-rs76046600	5	102066105	1	1	0	89515	0.00111712	0.00111712	0
GSA-rs76047646	5	105837718	2	2	0	89514	0.00223424	0.00223424	0
GSA-rs76048530	5	31688262	2	0	2	89514	0.00223424	0	0.00223424
GSA-rs76049424	5	45485388	12	0	12	89504	0.0134054	0	0.0134054
GSA-rs76050443	5	124854240	1	1	0	89515	0.00111712	0.00111712	0
GSA-rs76053125	5	170321799	0	0	0	89516	0	0	0
GSA-rs76054648	5	2074493	0	0	0	89516	0	0	0
GSA-rs76056675	5	61116102	0	0	0	89516	0	0	0
GSA-rs76060138	5	163195769	0	0	0	89516	0	0	0
GSA-rs76060238	5	43770854	0	0	0	89516	0	0	0
GSA-rs76060339	5	90412915	2	1	1	89514	0.00223424	0.00111712	0.00111712
GSA-rs76060468	5	72625069	0	0	0	89516	0	0	0
GSA-rs76061745	5	32100084	1	0	1	89515	0.00111712	0	0.00111712
GSA-rs76063574	5	45355331	0	0	0	89516	0	0	0
GSA-rs76064491	5	87427129	0	0	0	89516	0	0	0
GSA-rs76067291	5	19674591	3	2	1	89513	0.00335136	0.00223424	0.00111712
GSA-rs76068278	5	98715250	5	5	0	89511	0.00558559	0.00558559	0
GSA-rs76068858	5	119266581	1	0	1	89515	0.00111712	0	0.00111712
GSA-rs76076024	5	106783834	3	1	2	89513	0.00335136	0.00111712	0.00223424
GSA-rs76078385	5	113119543	6	1	5	89510	0.00670271	0.00111712	0.00558559
GSA-rs76078626	5	37931597	1	0	1	89515	0.00111712	0	0.00111712
GSA-rs76079098	5	114911776	0	0	0	89516	0	0	0
GSA-rs76079586	5	16222826	0	0	0	89516	0	0	0
GSA-rs76082232	5	149278856	0	0	0	89516	0	0	0
GSA-rs76082678	5	71078763	0	0	0	89516	0	0	0
GSA-rs76083187	5	15677074	1	1	0	89515	0.00111712	0.00111712	0
GSA-rs76083344	5	153898905	0	0	0	89516	0	0	0
GSA-rs76084428	5	20946470	4	4	0	89512	0.00446847	0.00446847	0
GSA-rs76086106	5	39491186	0	0	0	89516	0	0	0
GSA-rs76087085	5	58546725	4	3	1	89512	0.00446847	0.00335136	0.00111712
GSA-rs76087720	5	151272303	4	0	4	89512	0.00446847	0	0.00446847
GSA-rs76087839	5	30285337	1	1	0	89515	0.00111712	0.00111712	0
GSA-rs76088082	5	115392937	9	7	2	89507	0.0100541	0.00781983	0.00223424
GSA-rs76088434	5	56681744	1	1	0	89515	0.00111712	0.00111712	0
GSA-rs76088613	5	58162785	1	0	1	89515	0.00111712	0	0.00111712
GSA-rs76091054	5	84011549	3	2	1	89513	0.00335136	0.00223424	0.00111712
GSA-rs76091435	5	113237610	4	0	4	89512	0.00446847	0	0.00446847
GSA-rs76092097	5	83442303	2	1	1	89514	0.00223424	0.00111712	0.00111712
GSA-rs76096531	5	180128464	4	1	3	89512	0.00446847	0.00111712	0.00335136
GSA-rs76098529	5	94989702	0	0	0	89516	0	0	0
GSA-rs76098844	5	78686176	6	1	5	89510	0.00670271	0.00111712	0.00558559
GSA-rs76099058	5	112809704	2	0	2	89514	0.00223424	0	0.00223424
GSA-rs76100260	5	83654790	2	1	1	89514	0.00223424	0.00111712	0.00111712
GSA-rs76102396	5	169329455	1	0	1	89515	0.00111712	0	0.00111712
GSA-rs76102660	5	50899444	0	0	0	89516	0	0	0
GSA-rs76103262	5	149323408	0	0	0	89516	0	0	0
GSA-rs76106251	5	99453826	14	8	6	89502	0.0156397	0.00893695	0.00670271
GSA-rs76112808	5	91463472	1	1	0	89515	0.00111712	0.00111712	0
GSA-rs76115441	5	76355362	0	0	0	89516	0	0	0
GSA-rs76116115	5	125097604	2	2	0	89514	0.00223424	0.00223424	0
GSA-rs76116154	5	102611449	0	0	0	89516	0	0	0
GSA-rs76117538	5	84733892	3	2	1	89513	0.00335136	0.00223424	0.00111712
GSA-rs76118782	5	125360756	0	0	0	89516	0	0	0
GSA-rs76119043	5	145254712	0	0	0	89516	0	0	0
GSA-rs76120383	5	95636112	0	0	0	89516	0	0	0
GSA-rs76123020	5	51264127	0	0	0	89516	0	0	0
GSA-rs76123931	5	62364231	26	26	0	89490	0.0290451	0.0290451	0
GSA-rs76124010	5	8136998	16	1	15	89500	0.0178739	0.00111712	0.0167568
GSA-rs76127358	5	85872432	2	2	0	89514	0.00223424	0.00223424	0
GSA-rs76127955	5	11644178	1	1	0	89515	0.00111712	0.00111712	0
GSA-rs76128336	5	56248633	1	1	0	89515	0.00111712	0.00111712	0
GSA-rs76129340	5	94381157	0	0	0	89516	0	0	0
GSA-rs76130677	5	97844662	5	1	4	89511	0.00558559	0.00111712	0.00446847
GSA-rs76131878	5	116083082	0	0	0	89516	0	0	0
GSA-rs76132188	5	141784396	0	0	0	89516	0	0	0
GSA-rs76132559	5	115307280	3	1	2	89513	0.00335136	0.00111712	0.00223424
GSA-rs76133608	5	29231419	7	6	1	89509	0.00781983	0.00670271	0.00111712
GSA-rs76134367	5	102419908	2	2	0	89514	0.00223424	0.00223424	0
GSA-rs76134465	5	33721201	1	1	0	89515	0.00111712	0.00111712	0
GSA-rs76134976	5	95075449	0	0	0	89516	0	0	0
GSA-rs76138395	5	8687380	6	2	4	89510	0.00670271	0.00223424	0.00446847
GSA-rs76138999	5	102029219	0	0	0	89516	0	0	0
GSA-rs76140866	5	37568411	7	0	7	89509	0.00781983	0	0.00781983
GSA-rs76143500	5	41429662	0	0	0	89516	0	0	0
GSA-rs76149613	5	93115660	1	1	0	89515	0.00111712	0.00111712	0
GSA-rs76149754	5	28624879	4	3	1	89512	0.00446847	0.00335136	0.00111712
GSA-rs76151869	5	30277716	1	1	0	89515	0.00111712	0.00111712	0
GSA-rs76157887	5	4649033	7	0	7	89509	0.00781983	0	0.00781983
GSA-rs76159717	5	116612757	2	0	2	89514	0.00223424	0	0.00223424
GSA-rs76159833	5	37946889	1	0	1	89515	0.00111712	0	0.00111712
GSA-rs76162092	5	76601708	1	0	1	89515	0.00111712	0	0.00111712
GSA-rs76164317	5	127944584	0	0	0	89516	0	0	0
GSA-rs76166426	5	59248207	0	0	0	89516	0	0	0
GSA-rs76166695	5	116254960	1	0	1	89515	0.00111712	0	0.00111712
GSA-rs76168823	5	45107945	0	0	0	89516	0	0	0
GSA-rs76169745	5	124517716	2	0	2	89514	0.00223424	0	0.00223424
GSA-rs76171439	5	101572053	2	2	0	89514	0.00223424	0.00223424	0
GSA-rs76172414	5	82159398	3	2	1	89513	0.00335136	0.00223424	0.00111712
GSA-rs76172503	5	58859445	0	0	0	89516	0	0	0
GSA-rs76174160	5	141620930	3	0	3	89513	0.00335136	0	0.00335136
GSA-rs76174191	5	77251453	0	0	0	89516	0	0	0
GSA-rs76177397	5	150865371	0	0	0	89516	0	0	0
GSA-rs76177801	5	147496215	0	0	0	89516	0	0	0
GSA-rs76178267	5	101377516	10	2	8	89506	0.0111712	0.00223424	0.00893695
GSA-rs76179800	5	148304878	0	0	0	89516	0	0	0
GSA-rs76182827	5	65791424	0	0	0	89516	0	0	0
GSA-rs76183368	5	17721824	37	35	2	89479	0.0413334	0.0390992	0.00223424
GSA-rs76183433	5	17279089	0	0	0	89516	0	0	0
GSA-rs76184192	5	155950402	1	1	0	89515	0.00111712	0.00111712	0
GSA-rs76185657	5	78463980	6	1	5	89510	0.00670271	0.00111712	0.00558559
GSA-rs76186262	5	83552172	2	1	1	89514	0.00223424	0.00111712	0.00111712
GSA-rs76187711	5	102406271	2	2	0	89514	0.00223424	0.00223424	0
GSA-rs76188681	5	83766429	8	3	5	89508	0.00893695	0.00335136	0.00558559
GSA-rs76188790	5	141093594	0	0	0	89516	0	0	0
GSA-rs76191736	5	176207967	3	1	2	89513	0.00335136	0.00111712	0.00223424
GSA-rs76192822	5	90479481	0	0	0	89516	0	0	0
GSA-rs76193536	5	146818547	0	0	0	89516	0	0	0
GSA-rs76195239	5	36090037	4	1	3	89512	0.00446847	0.00111712	0.00335136
GSA-rs76197235	5	61311946	0	0	0	89516	0	0	0
GSA-rs76198120	5	66537705	2	2	0	89514	0.00223424	0.00223424	0
GSA-rs76199584	5	76902274	1	0	1	89515	0.00111712	0	0.00111712
GSA-rs76199832	5	71097970	0	0	0	89516	0	0	0
GSA-rs76201260	5	84522010	6	5	1	89510	0.00670271	0.00558559	0.00111712
GSA-rs76201679	5	179211916	1	1	0	89515	0.00111712	0.00111712	0
GSA-rs76203701	5	167208557	0	0	0	89516	0	0	0
GSA-rs76209614	5	89662823	1	0	1	89515	0.00111712	0	0.00111712
GSA-rs76210420	5	160193979	1	0	1	89515	0.00111712	0	0.00111712
GSA-rs76218967	5	2581943	1	0	1	89515	0.00111712	0	0.00111712
GSA-rs76221342	5	170501182	6	6	0	89510	0.00670271	0.00670271	0
GSA-rs76221696	5	89288154	0	0	0	89516	0	0	0
GSA-rs76222420	5	56590586	1	1	0	89515	0.00111712	0.00111712	0
GSA-rs76227093	5	46150198	74	9	65	89442	0.0826668	0.0100541	0.0726127
GSA-rs76227238	5	11437611	0	0	0	89516	0	0	0
GSA-rs76227857	5	115157245	1	1	0	89515	0.00111712	0.00111712	0
GSA-rs76228091	5	57930760	1	0	1	89515	0.00111712	0	0.00111712
GSA-rs76233708	5	151006224	1	0	1	89515	0.00111712	0	0.00111712
GSA-rs76234277	5	158842452	0	0	0	89516	0	0	0
GSA-rs76235789	5	145135601	1	1	0	89515	0.00111712	0.00111712	0
GSA-rs76237382	5	60570091	0	0	0	89516	0	0	0
GSA-rs76237663	5	173751305	0	0	0	89516	0	0	0
GSA-rs76238538	5	172317259	1	0	1	89515	0.00111712	0	0.00111712
GSA-rs76238793	5	18011717	4	1	3	89512	0.00446847	0.00111712	0.00335136
GSA-rs76239477	5	104168761	33	28	5	89483	0.0368649	0.0312793	0.00558559
GSA-rs76242886	5	102059570	0	0	0	89516	0	0	0
GSA-rs76243278	5	129572868	3	1	2	89513	0.00335136	0.00111712	0.00223424
GSA-rs76243987	5	2986320	1	0	1	89515	0.00111712	0	0.00111712
GSA-rs76244048	5	176655078	0	0	0	89516	0	0	0
GSA-rs76244684	5	38610029	0	0	0	89516	0	0	0
GSA-rs76246179	5	11576012	1	1	0	89515	0.00111712	0.00111712	0
GSA-rs76246611	5	147823348	0	0	0	89516	0	0	0
GSA-rs76249035	5	142385671	1	1	0	89515	0.00111712	0.00111712	0
GSA-rs76249712	5	41877733	0	0	0	89516	0	0	0
GSA-rs76250215	5	10666141	0	0	0	89516	0	0	0
GSA-rs76252306	5	27606723	104	101	3	89412	0.11618	0.112829	0.00335136
GSA-rs76253873	5	144821115	1	0	1	89515	0.00111712	0	0.00111712
GSA-rs76256505	5	35237666	0	0	0	89516	0	0	0
GSA-rs76257266	5	22839160	15	9	6	89501	0.0167568	0.0100541	0.00670271
GSA-rs76257676	5	109392585	3	2	1	89513	0.00335136	0.00223424	0.00111712
GSA-rs76258057	5	94083881	0	0	0	89516	0	0	0
GSA-rs76258369	5	3545547	8	0	8	89508	0.00893695	0	0.00893695
GSA-rs76259727	5	142122028	0	0	0	89516	0	0	0
GSA-rs76259770	5	127953263	0	0	0	89516	0	0	0
GSA-rs76259938	5	777854	208	1	207	89308	0.232361	0.00111712	0.231244
GSA-rs76260103	5	60580728	0	0	0	89516	0	0	0
GSA-rs76261014	5	77195331	0	0	0	89516	0	0	0
GSA-rs76262899	5	35103712	0	0	0	89516	0	0	0
GSA-rs76266600	5	61018581	0	0	0	89516	0	0	0
GSA-rs76267950	5	155454545	2	1	1	89514	0.00223424	0.00111712	0.00111712
GSA-rs76269705	5	80762287	0	0	0	89516	0	0	0
GSA-rs76272586	5	41105399	1	0	1	89515	0.00111712	0	0.00111712
GSA-rs76272951	5	28288519	2	1	1	89514	0.00223424	0.00111712	0.00111712
GSA-rs76274652	5	15916700	0	0	0	89516	0	0	0
GSA-rs76276184	5	174005336	0	0	0	89516	0	0	0
GSA-rs76277163	5	105685224	2	2	0	89514	0.00223424	0.00223424	0
GSA-rs76277456	5	31103664	1	1	0	89515	0.00111712	0.00111712	0
GSA-rs76277581	5	135290705	1	0	1	89515	0.00111712	0	0.00111712
GSA-rs76278187	5	148211916	0	0	0	89516	0	0	0
GSA-rs76278427	5	59673341	2	1	1	89514	0.00223424	0.00111712	0.00111712
GSA-rs76280502	5	137646154	0	0	0	89516	0	0	0
GSA-rs76280781	5	129302715	0	0	0	89516	0	0	0
GSA-rs76281821	5	114479984	0	0	0	89516	0	0	0
GSA-rs76283276	5	133260987	0	0	0	89516	0	0	0
GSA-rs76284354	5	37619269	5	0	5	89511	0.00558559	0	0.00558559
GSA-rs76285486	5	133233507	0	0	0	89516	0	0	0
GSA-rs76290378	5	152981067	0	0	0	89516	0	0	0
GSA-rs76292213	5	82554886	8	6	2	89508	0.00893695	0.00670271	0.00223424
GSA-rs76292825	5	16791789	0	0	0	89516	0	0	0
GSA-rs76293856	5	136946855	0	0	0	89516	0	0	0
GSA-rs76294803	5	130005010	57	0	57	89459	0.0636758	0	0.0636758
GSA-rs76295380	5	159424526	5	2	3	89511	0.00558559	0.00223424	0.00335136
GSA-rs76296553	5	76567609	1	0	1	89515	0.00111712	0	0.00111712
GSA-rs76296688	5	56815695	2	1	1	89514	0.00223424	0.00111712	0.00111712
GSA-rs76296880	5	106570275	3	1	2	89513	0.00335136	0.00111712	0.00223424
GSA-rs76297085	5	83668509	2	1	1	89514	0.00223424	0.00111712	0.00111712
GSA-rs76299136	5	76621399	1	0	1	89515	0.00111712	0	0.00111712
GSA-rs76300163	5	17656082	34	32	2	89482	0.037982	0.0357478	0.00223424
GSA-rs76301105	5	11148609	0	0	0	89516	0	0	0
GSA-rs76301240	5	166555341	9	8	1	89507	0.0100541	0.00893695	0.00111712
GSA-rs76301548	5	112023530	4	0	4	89512	0.00446847	0	0.00446847
GSA-rs76304689	5	84986701	18	17	1	89498	0.0201081	0.018991	0.00111712
GSA-rs76308056	5	30132026	3	3	0	89513	0.00335136	0.00335136	0
GSA-rs76310050	5	94837043	0	0	0	89516	0	0	0
GSA-rs76310124	5	172912401	1	1	0	89515	0.00111712	0.00111712	0
GSA-rs76310613	5	96966816	0	0	0	89516	0	0	0
GSA-rs76312228	5	162434152	0	0	0	89516	0	0	0
GSA-rs76312483	5	171890143	0	0	0	89516	0	0	0
GSA-rs76314865	5	56863619	2	1	1	89514	0.00223424	0.00111712	0.00111712
GSA-rs76315586	5	127925761	0	0	0	89516	0	0	0
GSA-rs76318295	5	78043746	1	1	0	89515	0.00111712	0.00111712	0
GSA-rs76321403	5	116376810	1	0	1	89515	0.00111712	0	0.00111712
GSA-rs76323738	5	155557618	1	0	1	89515	0.00111712	0	0.00111712
GSA-rs76324003	5	150906589	1	1	0	89515	0.00111712	0.00111712	0
GSA-rs76324172	5	157450781	0	0	0	89516	0	0	0
GSA-rs76324821	5	20536822	2	2	0	89514	0.00223424	0.00223424	0
GSA-rs76325127	5	42500136	1	0	1	89515	0.00111712	0	0.00111712
GSA-rs76325783	5	160340961	1	0	1	89515	0.00111712	0	0.00111712
GSA-rs76331696	5	150968458	2	0	2	89514	0.00223424	0	0.00223424
GSA-rs76332042	5	88589673	0	0	0	89516	0	0	0
GSA-rs76332090	5	23164585	4	1	3	89512	0.00446847	0.00111712	0.00335136
GSA-rs76333970	5	36568881	0	0	0	89516	0	0	0
GSA-rs76337500	5	116635551	2	0	2	89514	0.00223424	0	0.00223424
GSA-rs76338037	5	18496375	1	0	1	89515	0.00111712	0	0.00111712
GSA-rs76339046	5	150128567	0	0	0	89516	0	0	0
GSA-rs76339709	5	170792653	2	1	1	89514	0.00223424	0.00111712	0.00111712
GSA-rs76342122	5	56751630	1	1	0	89515	0.00111712	0.00111712	0
GSA-rs76342304	5	159802272	3	2	1	89513	0.00335136	0.00223424	0.00111712
GSA-rs76345965	5	78849803	1	1	0	89515	0.00111712	0.00111712	0
GSA-rs76345974	5	153458129	1	0	1	89515	0.00111712	0	0.00111712
GSA-rs76348770	5	123603559	0	0	0	89516	0	0	0
GSA-rs76350202	5	98400941	1	0	1	89515	0.00111712	0	0.00111712
GSA-rs76351035	5	61190271	0	0	0	89516	0	0	0
GSA-rs76353650	5	102059675	0	0	0	89516	0	0	0
GSA-rs76354042	5	108635959	2	0	2	89514	0.00223424	0	0.00223424
GSA-rs76356086	5	159955558	3	2	1	89513	0.00335136	0.00223424	0.00111712
GSA-rs76359377	5	124900867	0	0	0	89516	0	0	0
GSA-rs76362026	5	56730090	1	1	0	89515	0.00111712	0.00111712	0
GSA-rs76363398	5	30580710	1	1	0	89515	0.00111712	0.00111712	0
GSA-rs76365106	5	10949268	6	0	6	89510	0.00670271	0	0.00670271
GSA-rs76368245	5	94669899	0	0	0	89516	0	0	0
GSA-rs76368767	5	57256854	1	0	1	89515	0.00111712	0	0.00111712
GSA-rs76369060	5	2891309	1	0	1	89515	0.00111712	0	0.00111712
GSA-rs76369187	5	121672849	1	0	1	89515	0.00111712	0	0.00111712
GSA-rs76370676	5	102065934	1	1	0	89515	0.00111712	0.00111712	0
GSA-rs76371186	5	175181146	0	0	0	89516	0	0	0
GSA-rs76375098	5	60825094	0	0	0	89516	0	0	0
GSA-rs76376702	5	171222055	2	1	1	89514	0.00223424	0.00111712	0.00111712
GSA-rs76378206	5	1153795	7	1	6	89509	0.00781983	0.00111712	0.00670271
GSA-rs76378258	5	3105783	0	0	0	89516	0	0	0
GSA-rs76383005	5	63453088	1	0	1	89515	0.00111712	0	0.00111712
GSA-rs76383438	5	9080869	1	1	0	89515	0.00111712	0.00111712	0
GSA-rs76384856	5	143319706	0	0	0	89516	0	0	0
GSA-rs76385051	5	4223061	13	0	13	89503	0.0145225	0	0.0145225
GSA-rs76385467	5	49726461	1	0	1	89515	0.00111712	0	0.00111712
GSA-rs76385709	5	171728892	1	0	1	89515	0.00111712	0	0.00111712
GSA-rs76387417	5	124750682	0	0	0	89516	0	0	0
GSA-rs76387544	5	109349114	3	2	1	89513	0.00335136	0.00223424	0.00111712
GSA-rs76387869	5	9857399	5	0	5	89511	0.00558559	0	0.00558559
GSA-rs76388212	5	110651296	7	0	7	89509	0.00781983	0	0.00781983
GSA-rs76390270	5	84185564	5	4	1	89511	0.00558559	0.00446847	0.00111712
GSA-rs76390976	5	169287701	1	0	1	89515	0.00111712	0	0.00111712
GSA-rs76392636	5	133358125	0	0	0	89516	0	0	0
GSA-rs76393397	5	92811337	0	0	0	89516	0	0	0
GSA-rs76399602	5	103292579	7	2	5	89509	0.00781983	0.00223424	0.00558559
GSA-rs76403299	5	174259283	0	0	0	89516	0	0	0
GSA-rs76403531	5	5318668	0	0	0	89516	0	0	0
GSA-rs76410586	5	30380264	1	1	0	89515	0.00111712	0.00111712	0
GSA-rs76412725	5	128089046	0	0	0	89516	0	0	0
GSA-rs76416019	5	156966930	2	1	1	89514	0.00223424	0.00111712	0.00111712
GSA-rs76417120	5	109242962	5	4	1	89511	0.00558559	0.00446847	0.00111712
GSA-rs76419155	5	51265325	0	0	0	89516	0	0	0
GSA-rs76425426	5	114922269	0	0	0	89516	0	0	0
GSA-rs76426624	5	170609217	6	6	0	89510	0.00670271	0.00670271	0
GSA-rs76426632	5	134208721	0	0	0	89516	0	0	0
GSA-rs76427376	5	117064790	3	1	2	89513	0.00335136	0.00111712	0.00223424
GSA-rs76429449	5	118430890	4	0	4	89512	0.00446847	0	0.00446847
GSA-rs76429730	5	145445315	0	0	0	89516	0	0	0
GSA-rs76430606	5	102982492	5	1	4	89511	0.00558559	0.00111712	0.00446847
GSA-rs76430831	5	124219312	2	0	2	89514	0.00223424	0	0.00223424
GSA-rs76430854	5	33926028	0	0	0	89516	0	0	0
GSA-rs76431548	5	121534176	1	0	1	89515	0.00111712	0	0.00111712
GSA-rs76431758	5	138627572	1	0	1	89515	0.00111712	0	0.00111712
GSA-rs76432248	5	161944793	6	5	1	89510	0.00670271	0.00558559	0.00111712
GSA-rs76433537	5	139322405	0	0	0	89516	0	0	0
GSA-rs76433992	5	115976909	0	0	0	89516	0	0	0
GSA-rs76435867	5	11602088	0	0	0	89516	0	0	0
GSA-rs76438240	5	172676068	0	0	0	89516	0	0	0
GSA-rs76439347	5	168337249	1	0	1	89515	0.00111712	0	0.00111712
GSA-rs76441119	5	118081953	1	0	1	89515	0.00111712	0	0.00111712
GSA-rs76441131	5	180214982	2	1	1	89514	0.00223424	0.00111712	0.00111712
GSA-rs76443287	5	15211241	5	0	5	89511	0.00558559	0	0.00558559
GSA-rs76443546	5	123841782	11	0	11	89505	0.0122883	0	0.0122883
GSA-rs76446016	5	169001985	0	0	0	89516	0	0	0
GSA-rs76447168	5	8967849	1	1	0	89515	0.00111712	0.00111712	0
GSA-rs76448035	5	63739295	1	0	1	89515	0.00111712	0	0.00111712
GSA-rs76450099	5	120395783	144	142	2	89372	0.160865	0.158631	0.00223424
GSA-rs76450343	5	165014638	6	1	5	89510	0.00670271	0.00111712	0.00558559
GSA-rs76451514	5	17815714	14	12	2	89502	0.0156397	0.0134054	0.00223424
GSA-rs76452920	5	5241671	0	0	0	89516	0	0	0
GSA-rs76453250	5	106230662	19	17	2	89497	0.0212253	0.018991	0.00223424
GSA-rs76455663	5	156222611	1	1	0	89515	0.00111712	0.00111712	0
GSA-rs76455692	5	147758467	0	0	0	89516	0	0	0
GSA-rs76456634	5	126671284	0	0	0	89516	0	0	0
GSA-rs76457440	5	174244639	0	0	0	89516	0	0	0
GSA-rs76459949	5	171991642	0	0	0	89516	0	0	0
GSA-rs76460408	5	83128792	2	1	1	89514	0.00223424	0.00111712	0.00111712
GSA-rs76465731	5	115341798	11	9	2	89505	0.0122883	0.0100541	0.00223424
GSA-rs76466551	5	61713198	9	1	8	89507	0.0100541	0.00111712	0.00893695
GSA-rs76467525	5	161635322	1	0	1	89515	0.00111712	0	0.00111712
GSA-rs76469191	5	95289291	0	0	0	89516	0	0	0
GSA-rs76469668	5	97497028	16	0	16	89500	0.0178739	0	0.0178739
GSA-rs76469823	5	103650882	8	2	6	89508	0.00893695	0.00223424	0.00670271
GSA-rs76470308	5	52557804	1	0	1	89515	0.00111712	0	0.00111712
GSA-rs76471317	5	86435304	0	0	0	89516	0	0	0
GSA-rs76473477	5	130132548	49	0	49	89467	0.0547388	0	0.0547388
GSA-rs76473792	5	19272015	6	4	2	89510	0.00670271	0.00446847	0.00223424
GSA-rs76474752	5	38145311	0	0	0	89516	0	0	0
GSA-rs76479022	5	44430090	0	0	0	89516	0	0	0
GSA-rs76479465	5	56887297	2	1	1	89514	0.00223424	0.00111712	0.00111712
GSA-rs76480017	5	165896623	0	0	0	89516	0	0	0
GSA-rs76480487	5	30962040	0	0	0	89516	0	0	0
GSA-rs76484831	5	114070169	9	6	3	89507	0.0100541	0.00670271	0.00335136
GSA-rs76484868	5	120212765	9	5	4	89507	0.0100541	0.00558559	0.00446847
GSA-rs76484921	5	86180477	1	1	0	89515	0.00111712	0.00111712	0
GSA-rs76485124	5	56060400	1	1	0	89515	0.00111712	0.00111712	0
GSA-rs76485818	5	161286904	3	3	0	89513	0.00335136	0.00335136	0
GSA-rs76488179	5	33657555	3	1	2	89513	0.00335136	0.00111712	0.00223424
GSA-rs76495957	5	178919947	97	1	96	89419	0.108361	0.00111712	0.107243
GSA-rs76498279	5	129466788	1	1	0	89515	0.00111712	0.00111712	0
GSA-rs76498483	5	76857699	1	0	1	89515	0.00111712	0	0.00111712
GSA-rs76498522	5	27979900	6	1	5	89510	0.00670271	0.00111712	0.00558559
GSA-rs76499941	5	44595157	0	0	0	89516	0	0	0
GSA-rs76500476	5	59191522	0	0	0	89516	0	0	0
GSA-rs76502983	5	131433682	0	0	0	89516	0	0	0
GSA-rs76503847	5	11204214	0	0	0	89516	0	0	0
GSA-rs76503941	5	33145424	2	2	0	89514	0.00223424	0.00223424	0
GSA-rs76504197	5	169999609	0	0	0	89516	0	0	0
GSA-rs76504269	5	146462650	0	0	0	89516	0	0	0
GSA-rs76507535	5	176055215	6	1	5	89510	0.00670271	0.00111712	0.00558559
GSA-rs76508387	5	4603027	7	0	7	89509	0.00781983	0	0.00781983
GSA-rs76510485	5	98262300	0	0	0	89516	0	0	0
GSA-rs76512911	5	98614705	2	0	2	89514	0.00223424	0	0.00223424
GSA-rs76513314	5	16239036	0	0	0	89516	0	0	0
GSA-rs76515473	5	92340293	0	0	0	89516	0	0	0
GSA-rs76515867	5	157630867	0	0	0	89516	0	0	0
GSA-rs76516450	5	29347901	4	3	1	89512	0.00446847	0.00335136	0.00111712
GSA-rs76517194	5	74254184	0	0	0	89516	0	0	0
GSA-rs76517652	5	159345465	2	2	0	89514	0.00223424	0.00223424	0
GSA-rs76518531	5	145009687	1	1	0	89515	0.00111712	0.00111712	0
GSA-rs76518779	5	86189919	1	1	0	89515	0.00111712	0.00111712	0
GSA-rs76518829	5	124974665	2	2	0	89514	0.00223424	0.00223424	0
GSA-rs76519209	5	172736916	0	0	0	89516	0	0	0
GSA-rs76520335	5	132950847	0	0	0	89516	0	0	0
GSA-rs76521031	5	24700728	1	0	1	89515	0.00111712	0	0.00111712
GSA-rs76523801	5	146326153	0	0	0	89516	0	0	0
GSA-rs76524258	5	38252906	0	0	0	89516	0	0	0
GSA-rs76525112	5	178794042	219	1	218	89297	0.244649	0.00111712	0.243532
GSA-rs76525389	5	75953299	0	0	0	89516	0	0	0
GSA-rs76528319	5	117799448	4	3	1	89512	0.00446847	0.00335136	0.00111712
GSA-rs76531899	5	109156748	5	4	1	89511	0.00558559	0.00446847	0.00111712
GSA-rs76531966	5	54242191	2	0	2	89514	0.00223424	0	0.00223424
GSA-rs76532868	5	117743732	5	3	2	89511	0.00558559	0.00335136	0.00223424
GSA-rs76533487	5	30648664	1	1	0	89515	0.00111712	0.00111712	0
GSA-rs76533827	5	138931306	0	0	0	89516	0	0	0
GSA-rs76535340	5	26682515	4	1	3	89512	0.00446847	0.00111712	0.00335136
GSA-rs76537136	5	105645318	2	2	0	89514	0.00223424	0.00223424	0
GSA-rs76538454	5	162148479	2	2	0	89514	0.00223424	0.00223424	0
GSA-rs76539201	5	35938141	4	1	3	89512	0.00446847	0.00111712	0.00335136
GSA-rs76540272	5	15215078	5	0	5	89511	0.00558559	0	0.00558559
GSA-rs76540439	5	151691994	1	0	1	89515	0.00111712	0	0.00111712
GSA-rs76543704	5	71603715	0	0	0	89516	0	0	0
GSA-rs76548079	5	160493280	2	0	2	89514	0.00223424	0	0.00223424
GSA-rs76548182	5	55098021	1	1	0	89515	0.00111712	0.00111712	0
GSA-rs76549217	5	14768766	0	0	0	89516	0	0	0
GSA-rs76549616	5	15738112	1	1	0	89515	0.00111712	0.00111712	0
GSA-rs76550271	5	24082439	9	4	5	89507	0.0100541	0.00446847	0.00558559
GSA-rs76551019	5	154297122	1	1	0	89515	0.00111712	0.00111712	0
GSA-rs76557609	5	148060743	1	0	1	89515	0.00111712	0	0.00111712
GSA-rs76557952	5	33137017	1	1	0	89515	0.00111712	0.00111712	0
GSA-rs76561443	5	74109840	0	0	0	89516	0	0	0
GSA-rs76567959	5	12271443	2	2	0	89514	0.00223424	0.00223424	0
GSA-rs76568157	5	78825597	1	1	0	89515	0.00111712	0.00111712	0
GSA-rs76571487	5	81633165	0	0	0	89516	0	0	0
GSA-rs76575050	5	162922683	0	0	0	89516	0	0	0
GSA-rs76575180	5	51546441	0	0	0	89516	0	0	0
GSA-rs76576214	5	178447340	11	1	10	89505	0.0122883	0.00111712	0.0111712
GSA-rs76576744	5	50907029	0	0	0	89516	0	0	0
GSA-rs76580128	5	35004841	5	0	5	89511	0.00558559	0	0.00558559
GSA-rs76582702	5	39968410	1	1	0	89515	0.00111712	0.00111712	0
GSA-rs76584705	5	10794253	4	0	4	89512	0.00446847	0	0.00446847
GSA-rs76585722	5	105194293	4	1	3	89512	0.00446847	0.00111712	0.00335136
GSA-rs76588119	5	82043870	1	1	0	89515	0.00111712	0.00111712	0
GSA-rs76588626	5	6725772	3	1	2	89513	0.00335136	0.00111712	0.00223424
GSA-rs76588821	5	111756389	4	0	4	89512	0.00446847	0	0.00446847
GSA-rs76589558	5	323965	0	0	0	89516	0	0	0
GSA-rs76591527	5	172523849	1	0	1	89515	0.00111712	0	0.00111712
GSA-rs76591685	5	49803905	1	0	1	89515	0.00111712	0	0.00111712
GSA-rs76591803	5	92066347	1	1	0	89515	0.00111712	0.00111712	0
GSA-rs76593677	5	110895170	6	0	6	89510	0.00670271	0	0.00670271
GSA-rs76596670	5	13231893	7	6	1	89509	0.00781983	0.00670271	0.00111712
GSA-rs76596878	5	148811061	0	0	0	89516	0	0	0
GSA-rs76597886	5	125721567	0	0	0	89516	0	0	0
GSA-rs76598248	5	150130283	0	0	0	89516	0	0	0
GSA-rs76598703	5	58138812	1	0	1	89515	0.00111712	0	0.00111712
GSA-rs76599030	5	155957707	1	1	0	89515	0.00111712	0.00111712	0
GSA-rs76599290	5	108372654	0	0	0	89516	0	0	0
GSA-rs76599472	5	159712924	4	2	2	89512	0.00446847	0.00223424	0.00223424
GSA-rs76601109	5	2609533	1	0	1	89515	0.00111712	0	0.00111712
GSA-rs76601328	5	71077144	0	0	0	89516	0	0	0
GSA-rs76601786	5	12227099	2	2	0	89514	0.00223424	0.00223424	0
GSA-rs76601844	5	122350972	0	0	0	89516	0	0	0
GSA-rs76603013	5	92647009	0	0	0	89516	0	0	0
GSA-rs76603157	5	168340416	1	0	1	89515	0.00111712	0	0.00111712
GSA-rs76604815	5	133054920	0	0	0	89516	0	0	0
GSA-rs76614788	5	108263936	1	1	0	89515	0.00111712	0.00111712	0
GSA-rs76616700	5	555532	22	0	22	89494	0.0245766	0	0.0245766
GSA-rs76616925	5	117364020	3	1	2	89513	0.00335136	0.00111712	0.00223424
GSA-rs76617725	5	26972778	6	1	5	89510	0.00670271	0.00111712	0.00558559
GSA-rs76619532	5	73501019	2	1	1	89514	0.00223424	0.00111712	0.00111712
GSA-rs76622724	5	149583084	0	0	0	89516	0	0	0
GSA-rs76623517	5	170703108	1	1	0	89515	0.00111712	0.00111712	0
GSA-rs76624248	5	137937258	0	0	0	89516	0	0	0
GSA-rs76626661	5	88964625	0	0	0	89516	0	0	0
GSA-rs76627392	5	167844933	2	0	2	89514	0.00223424	0	0.00223424
GSA-rs76628197	5	4130960	1	0	1	89515	0.00111712	0	0.00111712
GSA-rs76633065	5	73148090	0	0	0	89516	0	0	0
GSA-rs76635450	5	80227597	1	0	1	89515	0.00111712	0	0.00111712
GSA-rs76636159	5	122484341	2	0	2	89514	0.00223424	0	0.00223424
GSA-rs76637184	5	124157884	2	0	2	89514	0.00223424	0	0.00223424
GSA-rs76639656	5	63917789	1	0	1	89515	0.00111712	0	0.00111712
GSA-rs76639689	5	57438428	1	0	1	89515	0.00111712	0	0.00111712
GSA-rs76640109	5	93604877	0	0	0	89516	0	0	0
GSA-rs76640305	5	103460054	11	3	8	89505	0.0122883	0.00335136	0.00893695
GSA-rs76641655	5	60096652	32	32	0	89484	0.0357478	0.0357478	0
GSA-rs76641739	5	33871257	0	0	0	89516	0	0	0
GSA-rs76641771	5	873591	1	0	1	89515	0.00111712	0	0.00111712
GSA-rs76642083	5	164883367	4	0	4	89512	0.00446847	0	0.00446847
GSA-rs76645618	5	22505739	8	3	5	89508	0.00893695	0.00335136	0.00558559
GSA-rs76645988	5	154091050	0	0	0	89516	0	0	0
GSA-rs76651117	5	142113239	0	0	0	89516	0	0	0
GSA-rs76651429	5	45556901	21	0	21	89495	0.0234595	0	0.0234595
GSA-rs76651987	5	36041637	4	1	3	89512	0.00446847	0.00111712	0.00335136
GSA-rs76652574	5	137303284	0	0	0	89516	0	0	0
GSA-rs76653843	5	101117400	5	4	1	89511	0.00558559	0.00446847	0.00111712
GSA-rs76653927	5	37087250	0	0	0	89516	0	0	0
GSA-rs76655311	5	171683267	1	0	1	89515	0.00111712	0	0.00111712
GSA-rs76657877	5	147865692	0	0	0	89516	0	0	0
GSA-rs76658127	5	19418911	13	10	3	89503	0.0145225	0.0111712	0.00335136
GSA-rs76659172	5	178236560	1	1	0	89515	0.00111712	0.00111712	0
GSA-rs76662915	5	93817	51	20	31	89465	0.0569731	0.0223424	0.0346307
GSA-rs76665127	5	2109794	0	0	0	89516	0	0	0
GSA-rs76666349	5	77585433	0	0	0	89516	0	0	0
GSA-rs76667593	5	2396901	0	0	0	89516	0	0	0
GSA-rs76668813	5	174713239	1	0	1	89515	0.00111712	0	0.00111712
GSA-rs76669527	5	71213253	0	0	0	89516	0	0	0
GSA-rs76669883	5	166774792	0	0	0	89516	0	0	0
GSA-rs76670268	5	94102863	0	0	0	89516	0	0	0
GSA-rs76671245	5	125624807	0	0	0	89516	0	0	0
GSA-rs76673082	5	7411383	7	0	7	89509	0.00781983	0	0.00781983
GSA-rs76678470	5	5838977	0	0	0	89516	0	0	0
GSA-rs76679079	5	116027272	0	0	0	89516	0	0	0
GSA-rs76681648	5	169499413	2	0	2	89514	0.00223424	0	0.00223424
GSA-rs76682037	5	28296918	2	1	1	89514	0.00223424	0.00111712	0.00111712
GSA-rs76684214	5	104155603	31	26	5	89485	0.0346307	0.0290451	0.00558559
GSA-rs76684277	5	149856468	0	0	0	89516	0	0	0
GSA-rs76687592	5	30793455	0	0	0	89516	0	0	0
GSA-rs76688241	5	63840692	1	0	1	89515	0.00111712	0	0.00111712
GSA-rs76688684	5	156614697	1	1	0	89515	0.00111712	0.00111712	0
GSA-rs76689458	5	5675939	0	0	0	89516	0	0	0
GSA-rs76689518	5	3024156	1	0	1	89515	0.00111712	0	0.00111712
GSA-rs76691499	5	35487067	34	32	2	89482	0.037982	0.0357478	0.00223424
GSA-rs76693623	5	66014247	0	0	0	89516	0	0	0
GSA-rs76696742	5	68787258	2	1	1	89514	0.00223424	0.00111712	0.00111712
GSA-rs76702186	5	102039616	0	0	0	89516	0	0	0
GSA-rs76703395	5	101803016	1	1	0	89515	0.00111712	0.00111712	0
GSA-rs76703475	5	51942531	2	0	2	89514	0.00223424	0	0.00223424
GSA-rs76704935	5	175219399	0	0	0	89516	0	0	0
GSA-rs76705230	5	6528138	0	0	0	89516	0	0	0
GSA-rs76705584	5	55892197	1	1	0	89515	0.00111712	0.00111712	0
GSA-rs76706218	5	1864620	0	0	0	89516	0	0	0
GSA-rs76706491	5	97008015	1	1	0	89515	0.00111712	0.00111712	0
GSA-rs76706704	5	139104963	0	0	0	89516	0	0	0
GSA-rs76706768	5	170832986	2	1	1	89514	0.00223424	0.00111712	0.00111712
GSA-rs76710157	5	50902865	0	0	0	89516	0	0	0
GSA-rs76711566	5	96005172	3	0	3	89513	0.00335136	0	0.00335136
GSA-rs76711914	5	104031832	8	3	5	89508	0.00893695	0.00335136	0.00558559
GSA-rs76712135	5	41215132	0	0	0	89516	0	0	0
GSA-rs76712504	5	82702969	7	6	1	89509	0.00781983	0.00670271	0.00111712
GSA-rs76713263	5	50944231	0	0	0	89516	0	0	0
GSA-rs767133	5	175572525	65	37	28	89451	0.0726127	0.0413334	0.0312793
GSA-rs76713536	5	2403797	1	0	1	89515	0.00111712	0	0.00111712
GSA-rs76713641	5	12502845	3	3	0	89513	0.00335136	0.00335136	0
GSA-rs76713961	5	157040781	3	1	2	89513	0.00335136	0.00111712	0.00223424
GSA-rs76714101	5	85972213	2	2	0	89514	0.00223424	0.00223424	0
GSA-rs76715277	5	38382139	0	0	0	89516	0	0	0
GSA-rs76717944	5	146788606	0	0	0	89516	0	0	0
GSA-rs76720515	5	161258322	3	3	0	89513	0.00335136	0.00335136	0
GSA-rs76720867	5	54147595	2	0	2	89514	0.00223424	0	0.00223424
GSA-rs76721270	5	67929236	0	0	0	89516	0	0	0
GSA-rs76724300	5	170708476	1	1	0	89515	0.00111712	0.00111712	0
GSA-rs76724939	5	22648092	7	2	5	89509	0.00781983	0.00223424	0.00558559
GSA-rs76726133	5	102068556	1	1	0	89515	0.00111712	0.00111712	0
GSA-rs76728709	5	97066021	93	91	2	89423	0.103892	0.101658	0.00223424
GSA-rs76729368	5	146497842	0	0	0	89516	0	0	0
GSA-rs76729972	5	123315176	4	0	4	89512	0.00446847	0	0.00446847
GSA-rs76730457	5	57054363	1	0	1	89515	0.00111712	0	0.00111712
GSA-rs76731037	5	102059808	0	0	0	89516	0	0	0
GSA-rs76731983	5	179366750	3	1	2	89513	0.00335136	0.00111712	0.00223424
GSA-rs76732501	5	62145526	1	0	1	89515	0.00111712	0	0.00111712
GSA-rs76734221	5	149260292	0	0	0	89516	0	0	0
GSA-rs76734396	5	13976599	0	0	0	89516	0	0	0
GSA-rs76734461	5	76489601	0	0	0	89516	0	0	0
GSA-rs76734813	5	151441482	5	0	5	89511	0.00558559	0	0.00558559
GSA-rs76735541	5	147732854	0	0	0	89516	0	0	0
GSA-rs76737749	5	66761331	0	0	0	89516	0	0	0
GSA-rs76738292	5	94980073	0	0	0	89516	0	0	0
GSA-rs76739131	5	95122624	1	1	0	89515	0.00111712	0.00111712	0
GSA-rs76739843	5	136580617	2	2	0	89514	0.00223424	0.00223424	0
GSA-rs76742600	5	165641575	1	1	0	89515	0.00111712	0.00111712	0
GSA-rs76742793	5	121066488	1	0	1	89515	0.00111712	0	0.00111712
GSA-rs76743308	5	168385458	1	0	1	89515	0.00111712	0	0.00111712
GSA-rs76743487	5	2000576	0	0	0	89516	0	0	0
GSA-rs76743644	5	180466556	8	0	8	89508	0.00893695	0	0.00893695
GSA-rs76743850	5	178428989	12	1	11	89504	0.0134054	0.00111712	0.0122883
GSA-rs76744409	5	25244385	5	4	1	89511	0.00558559	0.00446847	0.00111712
GSA-rs76746183	5	96691142	1	0	1	89515	0.00111712	0	0.00111712
GSA-rs76748066	5	146235302	0	0	0	89516	0	0	0
GSA-rs76749537	5	105686330	2	2	0	89514	0.00223424	0.00223424	0
GSA-rs76752255	5	146135209	0	0	0	89516	0	0	0
GSA-rs76752647	5	76399173	0	0	0	89516	0	0	0
GSA-rs76752737	5	58558099	4	3	1	89512	0.00446847	0.00335136	0.00111712
GSA-rs76752950	5	80446828	0	0	0	89516	0	0	0
GSA-rs76753918	5	166044822	1	0	1	89515	0.00111712	0	0.00111712
GSA-rs76754521	5	122396166	0	0	0	89516	0	0	0
GSA-rs76755075	5	18730898	2	1	1	89514	0.00223424	0.00111712	0.00111712
GSA-rs76756408	5	165262760	2	0	2	89514	0.00223424	0	0.00223424
GSA-rs76757388	5	15004506	3	0	3	89513	0.00335136	0	0.00335136
GSA-rs76759826	5	60780303	0	0	0	89516	0	0	0
GSA-rs76759993	5	97504067	16	0	16	89500	0.0178739	0	0.0178739
GSA-rs76760229	5	27184685	7	2	5	89509	0.00781983	0.00223424	0.00558559
GSA-rs76765082	5	148420446	0	0	0	89516	0	0	0
GSA-rs76766643	5	148613163	1	0	1	89515	0.00111712	0	0.00111712
GSA-rs76767126	5	60983499	0	0	0	89516	0	0	0
GSA-rs76769972	5	174832534	1	0	1	89515	0.00111712	0	0.00111712
GSA-rs76772041	5	157389072	0	0	0	89516	0	0	0
GSA-rs76772958	5	5007089	9	0	9	89507	0.0100541	0	0.0100541
GSA-rs76773427	5	27299617	8	3	5	89508	0.00893695	0.00335136	0.00558559
GSA-rs76773883	5	78936460	1	1	0	89515	0.00111712	0.00111712	0
GSA-rs76774202	5	4730796	9	1	8	89507	0.0100541	0.00111712	0.00893695
GSA-rs76775438	5	94988094	0	0	0	89516	0	0	0
GSA-rs76778632	5	57674358	1	0	1	89515	0.00111712	0	0.00111712
GSA-rs76779470	5	2240617	0	0	0	89516	0	0	0
GSA-rs76779566	5	109723820	2	1	1	89514	0.00223424	0.00111712	0.00111712
GSA-rs76779731	5	125739465	0	0	0	89516	0	0	0
GSA-rs76783838	5	132618349	0	0	0	89516	0	0	0
GSA-rs76784238	5	86789980	1	1	0	89515	0.00111712	0.00111712	0
GSA-rs76784769	5	22389253	9	4	5	89507	0.0100541	0.00446847	0.00558559
GSA-rs76786411	5	138185626	1	1	0	89515	0.00111712	0.00111712	0
GSA-rs76787284	5	9535541	8	1	7	89508	0.00893695	0.00111712	0.00781983
GSA-rs76787344	5	27707936	5	2	3	89511	0.00558559	0.00223424	0.00335136
GSA-rs76791208	5	67168290	0	0	0	89516	0	0	0
GSA-rs76791788	5	58473022	3	2	1	89513	0.00335136	0.00223424	0.00111712
GSA-rs76791907	5	160879007	0	0	0	89516	0	0	0
GSA-rs76792378	5	16865252	0	0	0	89516	0	0	0
GSA-rs76793300	5	74532061	0	0	0	89516	0	0	0
GSA-rs76795098	5	164408240	4	4	0	89512	0.00446847	0.00446847	0
GSA-rs76796115	5	30768523	0	0	0	89516	0	0	0
GSA-rs76797610	5	2200942	0	0	0	89516	0	0	0
GSA-rs76797941	5	38525486	0	0	0	89516	0	0	0
GSA-rs76800036	5	55874505	1	1	0	89515	0.00111712	0.00111712	0
GSA-rs76800580	5	72586645	0	0	0	89516	0	0	0
GSA-rs76801032	5	107172025	7	0	7	89509	0.00781983	0	0.00781983
GSA-rs76802772	5	141162261	0	0	0	89516	0	0	0
GSA-rs76805041	5	160799789	0	0	0	89516	0	0	0
GSA-rs76805272	5	32501762	1	0	1	89515	0.00111712	0	0.00111712
GSA-rs76805776	5	31060899	0	0	0	89516	0	0	0
GSA-rs76806953	5	2154141	0	0	0	89516	0	0	0
GSA-rs76806965	5	108152051	1	1	0	89515	0.00111712	0.00111712	0
GSA-rs76807531	5	87698429	0	0	0	89516	0	0	0
GSA-rs76808219	5	107295162	7	0	7	89509	0.00781983	0	0.00781983
GSA-rs76808537	5	137028667	0	0	0	89516	0	0	0
GSA-rs76810735	5	178271433	1	1	0	89515	0.00111712	0.00111712	0
GSA-rs76812179	5	105000521	5	1	4	89511	0.00558559	0.00111712	0.00446847
GSA-rs76812736	5	14343242	0	0	0	89516	0	0	0
GSA-rs76813572	5	3048359	1	0	1	89515	0.00111712	0	0.00111712
GSA-rs76814706	5	67972356	0	0	0	89516	0	0	0
GSA-rs76814825	5	141529049	0	0	0	89516	0	0	0
GSA-rs76817761	5	52384886	2	0	2	89514	0.00223424	0	0.00223424
GSA-rs76820458	5	96622858	24	23	1	89492	0.0268108	0.0256937	0.00111712
GSA-rs76821121	5	6995948	1	0	1	89515	0.00111712	0	0.00111712
GSA-rs76823268	5	24814214	0	0	0	89516	0	0	0
GSA-rs76825807	5	18793886	29	28	1	89487	0.0323964	0.0312793	0.00111712
GSA-rs76826153	5	81292311	0	0	0	89516	0	0	0
GSA-rs76826293	5	38973337	0	0	0	89516	0	0	0
GSA-rs76826797	5	138755091	1	1	0	89515	0.00111712	0.00111712	0
GSA-rs76829340	5	165047344	8	0	8	89508	0.00893695	0	0.00893695
GSA-rs76831936	5	154915655	2	0	2	89514	0.00223424	0	0.00223424
GSA-rs76832821	5	142534068	0	0	0	89516	0	0	0
GSA-rs76834320	5	80416108	0	0	0	89516	0	0	0
GSA-rs76834936	5	157357864	1	1	0	89515	0.00111712	0.00111712	0
GSA-rs76836362	5	41444909	0	0	0	89516	0	0	0
GSA-rs76840261	5	121662830	1	0	1	89515	0.00111712	0	0.00111712
GSA-rs76844413	5	133972441	0	0	0	89516	0	0	0
GSA-rs76845048	5	115785493	0	0	0	89516	0	0	0
GSA-rs76845127	5	10544905	1	0	1	89515	0.00111712	0	0.00111712
GSA-rs76845229	5	102832476	1	1	0	89515	0.00111712	0.00111712	0
GSA-rs76845831	5	166177726	1	0	1	89515	0.00111712	0	0.00111712
GSA-rs76847116	5	165442830	1	0	1	89515	0.00111712	0	0.00111712
GSA-rs76848093	5	104993537	5	1	4	89511	0.00558559	0.00111712	0.00446847
GSA-rs76850449	5	80055309	1	0	1	89515	0.00111712	0	0.00111712
GSA-rs76851893	5	29208293	7	6	1	89509	0.00781983	0.00670271	0.00111712
GSA-rs76852364	5	99338518	27	9	18	89489	0.0301622	0.0100541	0.0201081
GSA-rs76852635	5	159951345	3	2	1	89513	0.00335136	0.00223424	0.00111712
GSA-rs76854505	5	10133708	1	0	1	89515	0.00111712	0	0.00111712
GSA-rs76855774	5	45419343	11	0	11	89505	0.0122883	0	0.0122883
GSA-rs76857197	5	114528472	1	1	0	89515	0.00111712	0.00111712	0
GSA-rs76862096	5	66131571	0	0	0	89516	0	0	0
GSA-rs76862218	5	82591389	9	7	2	89507	0.0100541	0.00781983	0.00223424
GSA-rs768640	5	89291625	0	0	0	89516	0	0	0
GSA-rs76866013	5	149281555	0	0	0	89516	0	0	0
GSA-rs76866301	5	173400109	0	0	0	89516	0	0	0
GSA-rs76870579	5	86310484	0	0	0	89516	0	0	0
GSA-rs76872105	5	147877370	0	0	0	89516	0	0	0
GSA-rs76872371	5	4360665	8	1	7	89508	0.00893695	0.00111712	0.00781983
GSA-rs76875573	5	167284554	0	0	0	89516	0	0	0
GSA-rs76875859	5	5191032	0	0	0	89516	0	0	0
GSA-rs76875894	5	91895374	0	0	0	89516	0	0	0
GSA-rs76877137	5	82315988	3	2	1	89513	0.00335136	0.00223424	0.00111712
GSA-rs76879861	5	90370635	2	1	1	89514	0.00223424	0.00111712	0.00111712
GSA-rs76881864	5	3727059	14	0	14	89502	0.0156397	0	0.0156397
GSA-rs76882266	5	8880611	0	0	0	89516	0	0	0
GSA-rs76885508	5	174640138	1	0	1	89515	0.00111712	0	0.00111712
GSA-rs76886557	5	141683476	0	0	0	89516	0	0	0
GSA-rs76890705	5	2703314	1	0	1	89515	0.00111712	0	0.00111712
GSA-rs76892636	5	167578589	3	0	3	89513	0.00335136	0	0.00335136
GSA-rs76893442	5	156044754	1	1	0	89515	0.00111712	0.00111712	0
GSA-rs76894362	5	42904902	4	0	4	89512	0.00446847	0	0.00446847
GSA-rs76895136	5	79577762	2	0	2	89514	0.00223424	0	0.00223424
GSA-rs76899255	5	115300122	2	1	1	89514	0.00223424	0.00111712	0.00111712
GSA-rs76902436	5	164260281	1	1	0	89515	0.00111712	0.00111712	0
GSA-rs76904051	5	65605705	1	0	1	89515	0.00111712	0	0.00111712
GSA-rs76905871	5	45421964	11	0	11	89505	0.0122883	0	0.0122883
GSA-rs76907091	5	71065672	0	0	0	89516	0	0	0
GSA-rs76907251	5	82847384	1	0	1	89515	0.00111712	0	0.00111712
GSA-rs76907689	5	113204206	3	1	2	89513	0.00335136	0.00111712	0.00223424
GSA-rs76911047	5	80877935	0	0	0	89516	0	0	0
GSA-rs76912074	5	147934169	0	0	0	89516	0	0	0
GSA-rs76912309	5	123701870	0	0	0	89516	0	0	0
GSA-rs76912314	5	61585424	0	0	0	89516	0	0	0
GSA-rs76912796	5	171730875	1	0	1	89515	0.00111712	0	0.00111712
GSA-rs76915043	5	113926999	3	1	2	89513	0.00335136	0.00111712	0.00223424
GSA-rs76917966	5	88830991	1	0	1	89515	0.00111712	0	0.00111712
GSA-rs76919286	5	104679284	24	21	3	89492	0.0268108	0.0234595	0.00335136
GSA-rs76919334	5	5697237	2	0	2	89514	0.00223424	0	0.00223424
GSA-rs76919584	5	50356611	1	1	0	89515	0.00111712	0.00111712	0
GSA-rs76920287	5	76419662	0	0	0	89516	0	0	0
GSA-rs76921322	5	179996598	5	1	4	89511	0.00558559	0.00111712	0.00446847
GSA-rs76923277	5	162141613	2	2	0	89514	0.00223424	0.00223424	0
GSA-rs76926113	5	178891063	124	1	123	89392	0.138523	0.00111712	0.137406
GSA-rs76926676	5	141184976	0	0	0	89516	0	0	0
GSA-rs76929701	5	178407421	4	1	3	89512	0.00446847	0.00111712	0.00335136
GSA-rs76933395	5	141491142	0	0	0	89516	0	0	0
GSA-rs76934057	5	121197253	1	0	1	89515	0.00111712	0	0.00111712
GSA-rs76935581	5	68336134	1	0	1	89515	0.00111712	0	0.00111712
GSA-rs76937110	5	65418331	0	0	0	89516	0	0	0
GSA-rs76939440	5	147464582	2	1	1	89514	0.00223424	0.00111712	0.00111712
GSA-rs76939692	5	111339780	5	5	0	89511	0.00558559	0.00558559	0
GSA-rs76943329	5	126724629	0	0	0	89516	0	0	0
GSA-rs76944037	5	13994430	0	0	0	89516	0	0	0
GSA-rs76944482	5	35305166	32	32	0	89484	0.0357478	0.0357478	0
GSA-rs76944629	5	117417991	3	1	2	89513	0.00335136	0.00111712	0.00223424
GSA-rs76945221	5	125054477	2	2	0	89514	0.00223424	0.00223424	0
GSA-rs76945754	5	106724057	3	1	2	89513	0.00335136	0.00111712	0.00223424
GSA-rs76947662	5	19480314	4	3	1	89512	0.00446847	0.00335136	0.00111712
GSA-rs76948938	5	81633209	0	0	0	89516	0	0	0
GSA-rs76952064	5	14176029	0	0	0	89516	0	0	0
GSA-rs76952610	5	10906058	7	0	7	89509	0.00781983	0	0.00781983
GSA-rs76953155	5	171462695	1	1	0	89515	0.00111712	0.00111712	0
GSA-rs76954433	5	31569772	0	0	0	89516	0	0	0
GSA-rs76954851	5	166340830	4	0	4	89512	0.00446847	0	0.00446847
GSA-rs76955068	5	148371305	0	0	0	89516	0	0	0
GSA-rs76956030	5	66681580	0	0	0	89516	0	0	0
GSA-rs76960048	5	117785576	5	4	1	89511	0.00558559	0.00446847	0.00111712
GSA-rs76962324	5	94749757	0	0	0	89516	0	0	0
GSA-rs76963076	5	95308048	0	0	0	89516	0	0	0
GSA-rs76965118	5	139122874	0	0	0	89516	0	0	0
GSA-rs76965848	5	108916432	3	2	1	89513	0.00335136	0.00223424	0.00111712
GSA-rs76966225	5	163797905	0	0	0	89516	0	0	0
GSA-rs76966369	5	142915152	0	0	0	89516	0	0	0
GSA-rs76968853	5	50652787	1	0	1	89515	0.00111712	0	0.00111712
GSA-rs76969828	5	23751646	4	0	4	89512	0.00446847	0	0.00446847
GSA-rs769730	5	14075739	0	0	0	89516	0	0	0
GSA-rs76974205	5	29801092	1	1	0	89515	0.00111712	0.00111712	0
GSA-rs76974716	5	78099097	1	1	0	89515	0.00111712	0.00111712	0
GSA-rs76974769	5	116073019	0	0	0	89516	0	0	0
GSA-rs76976993	5	103689086	8	2	6	89508	0.00893695	0.00223424	0.00670271
GSA-rs76981368	5	92919142	0	0	0	89516	0	0	0
GSA-rs76982057	5	19990894	5	5	0	89511	0.00558559	0.00558559	0
GSA-rs76984088	5	22254595	7	2	5	89509	0.00781983	0.00223424	0.00558559
GSA-rs76984613	5	108886067	4	2	2	89512	0.00446847	0.00223424	0.00223424
GSA-rs76986890	5	144067232	1	0	1	89515	0.00111712	0	0.00111712
GSA-rs76987396	5	179199000	1	1	0	89515	0.00111712	0.00111712	0
GSA-rs76988331	5	2621260	1	0	1	89515	0.00111712	0	0.00111712
GSA-rs76988374	5	161887059	1	0	1	89515	0.00111712	0	0.00111712
GSA-rs76989254	5	94663767	0	0	0	89516	0	0	0
GSA-rs76989730	5	118721261	3	0	3	89513	0.00335136	0	0.00335136
GSA-rs7699	5	53751901	3	0	3	89513	0.00335136	0	0.00335136
GSA-rs76990140	5	121559339	1	0	1	89515	0.00111712	0	0.00111712
GSA-rs76991400	5	17190384	0	0	0	89516	0	0	0
GSA-rs76991405	5	19536587	5	4	1	89511	0.00558559	0.00446847	0.00111712
GSA-rs76991566	5	116565342	6	0	6	89510	0.00670271	0	0.00670271
GSA-rs76992806	5	59112535	0	0	0	89516	0	0	0
GSA-rs76993252	5	111062263	0	0	0	89516	0	0	0
GSA-rs76993656	5	134571736	0	0	0	89516	0	0	0
GSA-rs76995085	5	146111839	0	0	0	89516	0	0	0
GSA-rs76996089	5	27309796	9	4	5	89507	0.0100541	0.00446847	0.00558559
GSA-rs76997212	5	169076163	0	0	0	89516	0	0	0
GSA-rs76997883	5	104169964	33	28	5	89483	0.0368649	0.0312793	0.00558559
GSA-rs77000386	5	178804993	234	1	233	89282	0.261406	0.00111712	0.260289
GSA-rs7700363	5	10800714	4	0	4	89512	0.00446847	0	0.00446847
GSA-rs77004936	5	14177354	0	0	0	89516	0	0	0
GSA-rs7700496	5	125014575	3	3	0	89513	0.00335136	0.00335136	0
GSA-rs77005242	5	81111132	0	0	0	89516	0	0	0
GSA-rs77006295	5	13749103	1	1	0	89515	0.00111712	0.00111712	0
GSA-rs7700833	5	140558580	0	0	0	89516	0	0	0
GSA-rs7700848	5	29280867	7	6	1	89509	0.00781983	0.00670271	0.00111712
GSA-rs7700909	5	10923952	5	0	5	89511	0.00558559	0	0.00558559
GSA-rs77010315	5	150723155	1	0	1	89515	0.00111712	0	0.00111712
GSA-rs7701117	5	78672266	6	1	5	89510	0.00670271	0.00111712	0.00558559
GSA-rs7701186	5	63031226	8	6	2	89508	0.00893695	0.00670271	0.00223424
GSA-rs7701321	5	112456258	6	0	6	89510	0.00670271	0	0.00670271
GSA-rs7701324	5	123713744	0	0	0	89516	0	0	0
GSA-rs77014620	5	112713654	4	0	4	89512	0.00446847	0	0.00446847
GSA-rs7701498	5	67514509	0	0	0	89516	0	0	0
GSA-rs7701517	5	155457318	2	1	1	89514	0.00223424	0.00111712	0.00111712
GSA-rs7701633	5	85237840	4	2	2	89512	0.00446847	0.00223424	0.00223424
GSA-rs77016362	5	62213723	1	0	1	89515	0.00111712	0	0.00111712
GSA-rs77016390	5	73116274	0	0	0	89516	0	0	0
GSA-rs7701645	5	116195098	1	0	1	89515	0.00111712	0	0.00111712
GSA-rs7701734	5	3343039	1	0	1	89515	0.00111712	0	0.00111712
GSA-rs77018303	5	143192064	0	0	0	89516	0	0	0
GSA-rs7701897	5	170767517	2	1	1	89514	0.00223424	0.00111712	0.00111712
GSA-rs7701938	5	3020291	1	0	1	89515	0.00111712	0	0.00111712
GSA-rs7701963	5	161867051	2	1	1	89514	0.00223424	0.00111712	0.00111712
GSA-rs77020150	5	6784693	1	0	1	89515	0.00111712	0	0.00111712
GSA-rs7702024	5	112347759	5	0	5	89511	0.00558559	0	0.00558559
GSA-rs77021388	5	9808900	5	0	5	89511	0.00558559	0	0.00558559
GSA-rs77021674	5	137677566	0	0	0	89516	0	0	0
GSA-rs77021874	5	154172497	0	0	0	89516	0	0	0
GSA-rs7702234	5	5515538	0	0	0	89516	0	0	0
GSA-rs7702254	5	171100231	3	2	1	89513	0.00335136	0.00223424	0.00111712
GSA-rs7702368	5	170118126	0	0	0	89516	0	0	0
GSA-rs77023695	5	8706641	46	43	3	89470	0.0513875	0.0480361	0.00335136
GSA-rs77024234	5	143963420	1	0	1	89515	0.00111712	0	0.00111712
GSA-rs77024256	5	127764211	2	2	0	89514	0.00223424	0.00223424	0
GSA-rs77025464	5	111418615	1	1	0	89515	0.00111712	0.00111712	0
GSA-rs77026350	5	88864468	0	0	0	89516	0	0	0
GSA-rs7702667	5	99451233	14	8	6	89502	0.0156397	0.00893695	0.00670271
GSA-rs7702741	5	105969763	3	2	1	89513	0.00335136	0.00223424	0.00111712
GSA-rs77027564	5	79461802	2	0	2	89514	0.00223424	0	0.00223424
GSA-rs77028445	5	75906700	265	265	0	89251	0.296036	0.296036	0
GSA-rs77028884	5	173620278	0	0	0	89516	0	0	0
GSA-rs7702895	5	74612893	2	0	2	89514	0.00223424	0	0.00223424
GSA-rs7702896	5	27743375	10	2	8	89506	0.0111712	0.00223424	0.00893695
GSA-rs77030725	5	10619770	2	0	2	89514	0.00223424	0	0.00223424
GSA-rs7703080	5	122798261	1	1	0	89515	0.00111712	0.00111712	0
GSA-rs7703121	5	115722491	0	0	0	89516	0	0	0
GSA-rs77031384	5	162995149	0	0	0	89516	0	0	0
GSA-rs7703168	5	147953955	0	0	0	89516	0	0	0
GSA-rs7703441	5	168367271	1	0	1	89515	0.00111712	0	0.00111712
GSA-rs77035440	5	3285872	1	0	1	89515	0.00111712	0	0.00111712
GSA-rs77035475	5	34930603	2	0	2	89514	0.00223424	0	0.00223424
GSA-rs7703627	5	135351770	1	0	1	89515	0.00111712	0	0.00111712
GSA-rs77036590	5	164713677	1	1	0	89515	0.00111712	0.00111712	0
GSA-rs77036914	5	66014421	0	0	0	89516	0	0	0
GSA-rs7703802	5	31511923	1	1	0	89515	0.00111712	0.00111712	0
GSA-rs7703856	5	8608084	13	3	10	89503	0.0145225	0.00335136	0.0111712
GSA-rs77038904	5	154790006	1	0	1	89515	0.00111712	0	0.00111712
GSA-rs7704232	5	125592690	0	0	0	89516	0	0	0
GSA-rs77042649	5	37443561	9	0	9	89507	0.0100541	0	0.0100541
GSA-rs77042918	5	145466953	0	0	0	89516	0	0	0
GSA-rs7704476	5	52227798	3	1	2	89513	0.00335136	0.00111712	0.00223424
GSA-rs7704494	5	75672477	1	0	1	89515	0.00111712	0	0.00111712
GSA-rs7704526	5	168592148	1	1	0	89515	0.00111712	0.00111712	0
GSA-rs77045464	5	88822538	1	0	1	89515	0.00111712	0	0.00111712
GSA-rs77045753	5	118964074	76	73	3	89440	0.084901	0.0815497	0.00335136
GSA-rs7704663	5	8953343	0	0	0	89516	0	0	0
GSA-rs7704764	5	104296661	78	75	3	89438	0.0871353	0.0837839	0.00335136
GSA-rs77047834	5	17394914	4	0	4	89512	0.00446847	0	0.00446847
GSA-rs7704791	5	15632099	0	0	0	89516	0	0	0
GSA-rs7704882	5	1225434	3	0	3	89513	0.00335136	0	0.00335136
GSA-rs7704934	5	125534820	0	0	0	89516	0	0	0
GSA-rs77050521	5	169633168	2	0	2	89514	0.00223424	0	0.00223424
GSA-rs7705213	5	105673460	2	2	0	89514	0.00223424	0.00223424	0
GSA-rs77053035	5	1510810	2	0	2	89514	0.00223424	0	0.00223424
GSA-rs7705435	5	142592978	0	0	0	89516	0	0	0
GSA-rs77055652	5	57479518	1	0	1	89515	0.00111712	0	0.00111712
GSA-rs7705626	5	56829686	2	1	1	89514	0.00223424	0.00111712	0.00111712
GSA-rs7705632	5	113096022	5	0	5	89511	0.00558559	0	0.00558559
GSA-rs77056650	5	105241064	2	0	2	89514	0.00223424	0	0.00223424
GSA-rs7705677	5	120776557	162	161	1	89354	0.180973	0.179856	0.00111712
GSA-rs77057420	5	82722690	7	6	1	89509	0.00781983	0.00670271	0.00111712
GSA-rs7705828	5	173599018	0	0	0	89516	0	0	0
GSA-rs7705900	5	100962805	4	3	1	89512	0.00446847	0.00335136	0.00111712
GSA-rs7705916	5	2586224	1	0	1	89515	0.00111712	0	0.00111712
GSA-rs7706084	5	41010431	1	0	1	89515	0.00111712	0	0.00111712
GSA-rs77061018	5	95105466	1	1	0	89515	0.00111712	0.00111712	0
GSA-rs7706203	5	132996659	0	0	0	89516	0	0	0
GSA-rs7706209	5	10090297	1	0	1	89515	0.00111712	0	0.00111712
GSA-rs77062870	5	168607069	1	1	0	89515	0.00111712	0.00111712	0
GSA-rs77062888	5	17934700	5	1	4	89511	0.00558559	0.00111712	0.00446847
GSA-rs77062943	5	112150540	3	0	3	89513	0.00335136	0	0.00335136
GSA-rs77063516	5	159001976	0	0	0	89516	0	0	0
GSA-rs77064903	5	1091372	7	1	6	89509	0.00781983	0.00111712	0.00670271
GSA-rs77065654	5	130137291	49	0	49	89467	0.0547388	0	0.0547388
GSA-rs7706573	5	59113831	0	0	0	89516	0	0	0
GSA-rs77065859	5	15611133	0	0	0	89516	0	0	0
GSA-rs77066637	5	59880616	1	1	0	89515	0.00111712	0.00111712	0
GSA-rs77067734	5	15994010	0	0	0	89516	0	0	0
GSA-rs7706812	5	160312017	1	0	1	89515	0.00111712	0	0.00111712
GSA-rs77068232	5	90557228	0	0	0	89516	0	0	0
GSA-rs77068981	5	180065977	5	1	4	89511	0.00558559	0.00111712	0.00446847
GSA-rs77069528	5	138198062	1	1	0	89515	0.00111712	0.00111712	0
GSA-rs7707030	5	9897923	5	0	5	89511	0.00558559	0	0.00558559
GSA-rs77071858	5	8055602	12	0	12	89504	0.0134054	0	0.0134054
GSA-rs7707194	5	9897967	5	0	5	89511	0.00558559	0	0.00558559
GSA-rs77073500	5	112407273	4	0	4	89512	0.00446847	0	0.00446847
GSA-rs7707391	5	102949668	5	1	4	89511	0.00558559	0.00111712	0.00446847
GSA-rs7707452	5	146707117	0	0	0	89516	0	0	0
GSA-rs7707639	5	55010963	2	1	1	89514	0.00223424	0.00111712	0.00111712
GSA-rs7707685	5	122026532	1	0	1	89515	0.00111712	0	0.00111712
GSA-rs7707709	5	168313431	1	0	1	89515	0.00111712	0	0.00111712
GSA-rs7707924	5	62932122	8	6	2	89508	0.00893695	0.00670271	0.00223424
GSA-rs7708052	5	153992798	1	1	0	89515	0.00111712	0.00111712	0
GSA-rs7708238	5	9951112	5	0	5	89511	0.00558559	0	0.00558559
GSA-rs7708547	5	19395901	7	4	3	89509	0.00781983	0.00446847	0.00335136
GSA-rs77086220	5	117585882	3	1	2	89513	0.00335136	0.00111712	0.00223424
GSA-rs7708654	5	117842737	1	0	1	89515	0.00111712	0	0.00111712
GSA-rs77088033	5	84670391	3	2	1	89513	0.00335136	0.00223424	0.00111712
GSA-rs7708877	5	59198597	0	0	0	89516	0	0	0
GSA-rs77090404	5	2772017	1	0	1	89515	0.00111712	0	0.00111712
GSA-rs7709093	5	134574307	0	0	0	89516	0	0	0
GSA-rs7709123	5	117205499	9	7	2	89507	0.0100541	0.00781983	0.00223424
GSA-rs77092909	5	111579129	6	4	2	89510	0.00670271	0.00446847	0.00223424
GSA-rs7709328	5	2777311	1	0	1	89515	0.00111712	0	0.00111712
GSA-rs7709344	5	97247949	1	1	0	89515	0.00111712	0.00111712	0
GSA-rs7709614	5	22152971	6	2	4	89510	0.00670271	0.00223424	0.00446847
GSA-rs77096299	5	60333527	8	7	1	89508	0.00893695	0.00781983	0.00111712
GSA-rs7709768	5	111285766	6	6	0	89510	0.00670271	0.00670271	0
GSA-rs7709874	5	56047451	1	1	0	89515	0.00111712	0.00111712	0
GSA-rs77098871	5	145007649	1	1	0	89515	0.00111712	0.00111712	0
GSA-rs7709917	5	155597454	1	0	1	89515	0.00111712	0	0.00111712
GSA-rs7709933	5	119145275	5	4	1	89511	0.00558559	0.00446847	0.00111712
GSA-rs7709980	5	161677074	1	0	1	89515	0.00111712	0	0.00111712
GSA-rs7710229	5	26165846	1	0	1	89515	0.00111712	0	0.00111712
GSA-rs7710292	5	71741790	0	0	0	89516	0	0	0
GSA-rs7710510	5	7427289	7	0	7	89509	0.00781983	0	0.00781983
GSA-rs77105535	5	61086436	0	0	0	89516	0	0	0
GSA-rs77105615	5	31095243	1	1	0	89515	0.00111712	0.00111712	0
GSA-rs77105887	5	86798133	1	1	0	89515	0.00111712	0.00111712	0
GSA-rs77106935	5	44217225	0	0	0	89516	0	0	0
GSA-rs77107175	5	26046747	23	7	16	89493	0.0256937	0.00781983	0.0178739
GSA-rs7710738	5	22101322	6	2	4	89510	0.00670271	0.00223424	0.00446847
GSA-rs77109038	5	92617800	0	0	0	89516	0	0	0
GSA-rs77109696	5	104062200	20	15	5	89496	0.0223424	0.0167568	0.00558559
GSA-rs7711017	5	127934429	0	0	0	89516	0	0	0
GSA-rs77110614	5	119620975	2	1	1	89514	0.00223424	0.00111712	0.00111712
GSA-rs77110748	5	11710840	2	2	0	89514	0.00223424	0.00223424	0
GSA-rs77110911	5	8199921	11	1	10	89505	0.0122883	0.00111712	0.0111712
GSA-rs7711093	5	59593138	3	1	2	89513	0.00335136	0.00111712	0.00223424
GSA-rs7711096	5	75021177	2	2	0	89514	0.00223424	0.00223424	0
GSA-rs7711197	5	79516926	3	0	3	89513	0.00335136	0	0.00335136
GSA-rs7711236	5	3675933	9	0	9	89507	0.0100541	0	0.0100541
GSA-rs7711277	5	145086988	0	0	0	89516	0	0	0
GSA-rs77112784	5	54804870	2	1	1	89514	0.00223424	0.00111712	0.00111712
GSA-rs77114213	5	98068816	1	0	1	89515	0.00111712	0	0.00111712
GSA-rs77114497	5	61376469	0	0	0	89516	0	0	0
GSA-rs77115131	5	141025730	0	0	0	89516	0	0	0
GSA-rs7711603	5	91189037	0	0	0	89516	0	0	0
GSA-rs7711608	5	53854288	3	0	3	89513	0.00335136	0	0.00335136
GSA-rs77116243	5	78338202	3	1	2	89513	0.00335136	0.00111712	0.00223424
GSA-rs77117323	5	34999145	5	0	5	89511	0.00558559	0	0.00558559
GSA-rs7711786	5	101206369	20	4	16	89496	0.0223424	0.00446847	0.0178739
GSA-rs7711838	5	95980906	3	0	3	89513	0.00335136	0	0.00335136
GSA-rs7712010	5	31907887	5	0	5	89511	0.00558559	0	0.00558559
GSA-rs7712174	5	117292533	3	1	2	89513	0.00335136	0.00111712	0.00223424
GSA-rs77123034	5	131346040	0	0	0	89516	0	0	0
GSA-rs7712360	5	55780101	1	1	0	89515	0.00111712	0.00111712	0
GSA-rs7712395	5	2559538	1	0	1	89515	0.00111712	0	0.00111712
GSA-rs7712919	5	169606312	2	0	2	89514	0.00223424	0	0.00223424
GSA-rs77129529	5	81389084	0	0	0	89516	0	0	0
GSA-rs7712983	5	124101039	2	0	2	89514	0.00223424	0	0.00223424
GSA-rs77130064	5	101838012	1	1	0	89515	0.00111712	0.00111712	0
GSA-rs77130192	5	92745877	0	0	0	89516	0	0	0
GSA-rs7713093	5	11593348	1	1	0	89515	0.00111712	0.00111712	0
GSA-rs77131794	5	8206788	11	1	10	89505	0.0122883	0.00111712	0.0111712
GSA-rs7713183	5	27764799	10	2	8	89506	0.0111712	0.00223424	0.00893695
GSA-rs77131945	5	90698051	0	0	0	89516	0	0	0
GSA-rs7713238	5	77045977	0	0	0	89516	0	0	0
GSA-rs77132457	5	103904999	11	4	7	89505	0.0122883	0.00446847	0.00781983
GSA-rs77132481	5	42688230	0	0	0	89516	0	0	0
GSA-rs7713259	5	76677766	1	0	1	89515	0.00111712	0	0.00111712
GSA-rs7713338	5	52039850	2	0	2	89514	0.00223424	0	0.00223424
GSA-rs77134361	5	175839639	0	0	0	89516	0	0	0
GSA-rs7713439	5	20608881	5	3	2	89511	0.00558559	0.00335136	0.00223424
GSA-rs77134774	5	22727869	14	9	5	89502	0.0156397	0.0100541	0.00558559
GSA-rs7713545	5	78653323	7	2	5	89509	0.00781983	0.00223424	0.00558559
GSA-rs7713549	5	60890409	0	0	0	89516	0	0	0
GSA-rs7713567	5	150430955	0	0	0	89516	0	0	0
GSA-rs77136005	5	25983272	8	7	1	89508	0.00893695	0.00781983	0.00111712
GSA-rs77136039	5	36595127	0	0	0	89516	0	0	0
GSA-rs7713880	5	164458245	3	3	0	89513	0.00335136	0.00335136	0
GSA-rs77138904	5	107361488	6	0	6	89510	0.00670271	0	0.00670271
GSA-rs7713915	5	111045446	1	1	0	89515	0.00111712	0.00111712	0
GSA-rs7713917	5	78829249	1	1	0	89515	0.00111712	0.00111712	0
GSA-rs77140131	5	115127453	1	1	0	89515	0.00111712	0.00111712	0
GSA-rs77140443	5	110626436	7	0	7	89509	0.00781983	0	0.00781983
GSA-rs77141337	5	49585575	2	1	1	89514	0.00223424	0.00111712	0.00111712
GSA-rs7714156	5	175579201	65	37	28	89451	0.0726127	0.0413334	0.0312793
GSA-rs77141792	5	140772410	0	0	0	89516	0	0	0
GSA-rs7714198	5	176031344	5	1	4	89511	0.00558559	0.00111712	0.00446847
GSA-rs7714333	5	6317260	1	1	0	89515	0.00111712	0.00111712	0
GSA-rs7714370	5	159252143	1	1	0	89515	0.00111712	0.00111712	0
GSA-rs7714479	5	144924901	1	0	1	89515	0.00111712	0	0.00111712
GSA-rs77144848	5	2693602	1	0	1	89515	0.00111712	0	0.00111712
GSA-rs7714553	5	167466119	1	0	1	89515	0.00111712	0	0.00111712
GSA-rs7714645	5	180675291	0	0	0	89516	0	0	0
GSA-rs77146849	5	173157581	0	0	0	89516	0	0	0
GSA-rs7714686	5	51949137	2	0	2	89514	0.00223424	0	0.00223424
GSA-rs77147920	5	138488460	0	0	0	89516	0	0	0
GSA-rs77147972	5	137562391	0	0	0	89516	0	0	0
GSA-rs7714882	5	29197556	7	6	1	89509	0.00781983	0.00670271	0.00111712
GSA-rs77149078	5	4377782	7	1	6	89509	0.00781983	0.00111712	0.00670271
GSA-rs7714930	5	160859923	0	0	0	89516	0	0	0
GSA-rs77149576	5	145702956	0	0	0	89516	0	0	0
GSA-rs7714991	5	8426275	18	8	10	89498	0.0201081	0.00893695	0.0111712
GSA-rs7715063	5	175164353	0	0	0	89516	0	0	0
GSA-rs77151640	5	92127760	0	0	0	89516	0	0	0
GSA-rs7715232	5	114712055	0	0	0	89516	0	0	0
GSA-rs77152870	5	176644315	0	0	0	89516	0	0	0
GSA-rs77155104	5	92520412	0	0	0	89516	0	0	0
GSA-rs77155440	5	60701864	0	0	0	89516	0	0	0
GSA-rs77156225	5	23440094	3	0	3	89513	0.00335136	0	0.00335136
GSA-rs77156384	5	87709219	0	0	0	89516	0	0	0
GSA-rs77156917	5	54513338	2	1	1	89514	0.00223424	0.00111712	0.00111712
GSA-rs77157809	5	24866294	1	0	1	89515	0.00111712	0	0.00111712
GSA-rs7716072	5	132669425	0	0	0	89516	0	0	0
GSA-rs77161046	5	89451814	1	0	1	89515	0.00111712	0	0.00111712
GSA-rs7716114	5	141779528	0	0	0	89516	0	0	0
GSA-rs77162110	5	163737814	0	0	0	89516	0	0	0
GSA-rs77162204	5	73737099	1	0	1	89515	0.00111712	0	0.00111712
GSA-rs7716253	5	73090261	0	0	0	89516	0	0	0
GSA-rs77162643	5	163594867	0	0	0	89516	0	0	0
GSA-rs77163640	5	152839511	0	0	0	89516	0	0	0
GSA-rs7716432	5	4675355	8	0	8	89508	0.00893695	0	0.00893695
GSA-rs7716549	5	37034885	23	0	23	89493	0.0256937	0	0.0256937
GSA-rs7716580	5	154094462	0	0	0	89516	0	0	0
GSA-rs7716642	5	4755398	10	1	9	89506	0.0111712	0.00111712	0.0100541
GSA-rs7716659	5	3310539	1	0	1	89515	0.00111712	0	0.00111712
GSA-rs7716668	5	17727843	37	35	2	89479	0.0413334	0.0390992	0.00223424
GSA-rs7716678	5	149955709	0	0	0	89516	0	0	0
GSA-rs7716704	5	19877286	2	2	0	89514	0.00223424	0.00223424	0
GSA-rs7716720	5	5621492	0	0	0	89516	0	0	0
GSA-rs77169384	5	114727815	0	0	0	89516	0	0	0
GSA-rs77169464	5	55446785	3	2	1	89513	0.00335136	0.00223424	0.00111712
GSA-rs77169826	5	138290370	1	1	0	89515	0.00111712	0.00111712	0
GSA-rs7717016	5	159826674	3	2	1	89513	0.00335136	0.00223424	0.00111712
GSA-rs7717058	5	61197403	0	0	0	89516	0	0	0
GSA-rs77171303	5	120951613	13	4	9	89503	0.0145225	0.00446847	0.0100541
GSA-rs7717132	5	150654481	1	0	1	89515	0.00111712	0	0.00111712
GSA-rs7717166	5	57803076	1	0	1	89515	0.00111712	0	0.00111712
GSA-rs77173537	5	15346106	0	0	0	89516	0	0	0
GSA-rs77175406	5	81953848	1	1	0	89515	0.00111712	0.00111712	0
GSA-rs77175557	5	132301987	0	0	0	89516	0	0	0
GSA-rs7717558	5	168469978	0	0	0	89516	0	0	0
GSA-rs77175884	5	134723312	0	0	0	89516	0	0	0
GSA-rs7717696	5	129500954	0	0	0	89516	0	0	0
GSA-rs77179012	5	170873150	2	1	1	89514	0.00223424	0.00111712	0.00111712
GSA-rs7718110	5	79615048	2	0	2	89514	0.00223424	0	0.00223424
GSA-rs77181494	5	58333596	2	1	1	89514	0.00223424	0.00111712	0.00111712
GSA-rs7718152	5	143212029	0	0	0	89516	0	0	0
GSA-rs7718190	5	178846679	185	1	184	89331	0.206667	0.00111712	0.20555
GSA-rs7718210	5	147761948	0	0	0	89516	0	0	0
GSA-rs7718237	5	173972852	0	0	0	89516	0	0	0
GSA-rs7718261	5	177373622	2	0	2	89514	0.00223424	0	0.00223424
GSA-rs7718271	5	134368593	0	0	0	89516	0	0	0
GSA-rs77182747	5	133998972	0	0	0	89516	0	0	0
GSA-rs7718311	5	20916491	4	4	0	89512	0.00446847	0.00446847	0
GSA-rs7718321	5	111669352	4	1	3	89512	0.00446847	0.00111712	0.00335136
GSA-rs7718327	5	128883145	0	0	0	89516	0	0	0
GSA-rs77184144	5	115292955	2	1	1	89514	0.00223424	0.00111712	0.00111712
GSA-rs7718428	5	149167073	0	0	0	89516	0	0	0
GSA-rs7718489	5	35825839	36	33	3	89480	0.0402163	0.0368649	0.00335136
GSA-rs7718527	5	24150299	10	4	6	89506	0.0111712	0.00446847	0.00670271
GSA-rs7718704	5	44392977	0	0	0	89516	0	0	0
GSA-rs77187626	5	149266408	0	0	0	89516	0	0	0
GSA-rs77188292	5	129536512	0	0	0	89516	0	0	0
GSA-rs77188914	5	82150118	3	2	1	89513	0.00335136	0.00223424	0.00111712
GSA-rs7718929	5	150693649	1	0	1	89515	0.00111712	0	0.00111712
GSA-rs7718977	5	66577996	2	2	0	89514	0.00223424	0.00223424	0
GSA-rs7719001	5	65973501	0	0	0	89516	0	0	0
GSA-rs7719056	5	64542430	2	0	2	89514	0.00223424	0	0.00223424
GSA-rs77191020	5	60365535	8	7	1	89508	0.00893695	0.00781983	0.00111712
GSA-rs77191138	5	174689018	1	0	1	89515	0.00111712	0	0.00111712
GSA-rs7719121	5	74262650	0	0	0	89516	0	0	0
GSA-rs7719154	5	117098399	4	2	2	89512	0.00446847	0.00223424	0.00223424
GSA-rs77193252	5	66993743	1	1	0	89515	0.00111712	0.00111712	0
GSA-rs7719337	5	83968659	5	3	2	89511	0.00558559	0.00335136	0.00223424
GSA-rs77193398	5	83769024	8	3	5	89508	0.00893695	0.00335136	0.00558559
GSA-rs7719340	5	120333698	281	279	2	89235	0.31391	0.311676	0.00223424
GSA-rs77193767	5	115136538	1	1	0	89515	0.00111712	0.00111712	0
GSA-rs7719412	5	150000145	0	0	0	89516	0	0	0
GSA-rs7719481	5	71232542	0	0	0	89516	0	0	0
GSA-rs77194995	5	147690098	0	0	0	89516	0	0	0
GSA-rs7719515	5	16054174	0	0	0	89516	0	0	0
GSA-rs77196523	5	103552255	9	3	6	89507	0.0100541	0.00335136	0.00670271
GSA-rs7719740	5	2041988	14	14	0	89502	0.0156397	0.0156397	0
GSA-rs77197942	5	170586424	6	6	0	89510	0.00670271	0.00670271	0
GSA-rs7719969	5	33687640	3	1	2	89513	0.00335136	0.00111712	0.00223424
GSA-rs7719972	5	116915832	2	0	2	89514	0.00223424	0	0.00223424
GSA-rs77199862	5	158591034	1	0	1	89515	0.00111712	0	0.00111712
GSA-rs7720032	5	163806832	0	0	0	89516	0	0	0
GSA-rs7720155	5	171985789	0	0	0	89516	0	0	0
GSA-rs7720241	5	32888644	0	0	0	89516	0	0	0
GSA-rs7720323	5	160569820	0	0	0	89516	0	0	0
GSA-rs77205112	5	6009460	0	0	0	89516	0	0	0
GSA-rs77205127	5	109024678	5	3	2	89511	0.00558559	0.00335136	0.00223424
GSA-rs77205291	5	115073271	1	1	0	89515	0.00111712	0.00111712	0
GSA-rs77205314	5	94954709	0	0	0	89516	0	0	0
GSA-rs77205527	5	143416779	0	0	0	89516	0	0	0
GSA-rs77205952	5	126569983	0	0	0	89516	0	0	0
GSA-rs7720797	5	4651572	7	0	7	89509	0.00781983	0	0.00781983
GSA-rs77210074	5	24245298	9	1	8	89507	0.0100541	0.00111712	0.00893695
GSA-rs77210565	5	3806391	14	0	14	89502	0.0156397	0	0.0156397
GSA-rs77212432	5	107404511	3	0	3	89513	0.00335136	0	0.00335136
GSA-rs77212628	5	105247869	2	0	2	89514	0.00223424	0	0.00223424
GSA-rs77212690	5	45078333	0	0	0	89516	0	0	0
GSA-rs77213250	5	132385283	0	0	0	89516	0	0	0
GSA-rs77213749	5	155685443	0	0	0	89516	0	0	0
GSA-rs7721418	5	169494927	2	0	2	89514	0.00223424	0	0.00223424
GSA-rs7721561	5	75803803	2	1	1	89514	0.00223424	0.00111712	0.00111712
GSA-rs77216071	5	27720102	5	2	3	89511	0.00558559	0.00223424	0.00335136
GSA-rs77216240	5	27649096	6	3	3	89510	0.00670271	0.00335136	0.00335136
GSA-rs7721690	5	85185350	3	2	1	89513	0.00335136	0.00223424	0.00111712
GSA-rs7721726	5	134497165	0	0	0	89516	0	0	0
GSA-rs77217316	5	40054319	1	1	0	89515	0.00111712	0.00111712	0
GSA-rs7721873	5	17710009	37	35	2	89479	0.0413334	0.0390992	0.00223424
GSA-rs77219321	5	174370704	0	0	0	89516	0	0	0
GSA-rs7721938	5	177690729	0	0	0	89516	0	0	0
GSA-rs7721952	5	76463560	0	0	0	89516	0	0	0
GSA-rs7722031	5	167543205	2	0	2	89514	0.00223424	0	0.00223424
GSA-rs77220452	5	2998054	1	0	1	89515	0.00111712	0	0.00111712
GSA-rs7722069	5	3623182	8	0	8	89508	0.00893695	0	0.00893695
GSA-rs7722181	5	38140896	0	0	0	89516	0	0	0
GSA-rs77221968	5	86177146	1	1	0	89515	0.00111712	0.00111712	0
GSA-rs77223991	5	53593968	3	2	1	89513	0.00335136	0.00223424	0.00111712
GSA-rs77224916	5	163759543	0	0	0	89516	0	0	0
GSA-rs77225146	5	85084192	18	17	1	89498	0.0201081	0.018991	0.00111712
GSA-rs7722601	5	127312017	5	0	5	89511	0.00558559	0	0.00558559
GSA-rs77226348	5	24883353	1	0	1	89515	0.00111712	0	0.00111712
GSA-rs77226418	5	171678809	1	0	1	89515	0.00111712	0	0.00111712
GSA-rs77226687	5	139465130	0	0	0	89516	0	0	0
GSA-rs77226917	5	2686473	1	0	1	89515	0.00111712	0	0.00111712
GSA-rs77227638	5	140783285	0	0	0	89516	0	0	0
GSA-rs77228276	5	62066822	3	0	3	89513	0.00335136	0	0.00335136
GSA-rs7722847	5	104125475	23	18	5	89493	0.0256937	0.0201081	0.00558559
GSA-rs7723060	5	111513473	6	5	1	89510	0.00670271	0.00558559	0.00111712
GSA-rs7723137	5	121707453	1	0	1	89515	0.00111712	0	0.00111712
GSA-rs7723151	5	144076579	1	0	1	89515	0.00111712	0	0.00111712
GSA-rs77231737	5	90005703	6	6	0	89510	0.00670271	0.00670271	0
GSA-rs7723190	5	149717927	0	0	0	89516	0	0	0
GSA-rs77232957	5	23439535	3	0	3	89513	0.00335136	0	0.00335136
GSA-rs7723317	5	2900563	1	0	1	89515	0.00111712	0	0.00111712
GSA-rs77233276	5	2717079	1	0	1	89515	0.00111712	0	0.00111712
GSA-rs7723421	5	178340304	3	1	2	89513	0.00335136	0.00111712	0.00223424
GSA-rs7723514	5	147120340	1	0	1	89515	0.00111712	0	0.00111712
GSA-rs7723563	5	79049641	1	1	0	89515	0.00111712	0.00111712	0
GSA-rs77237334	5	176584833	0	0	0	89516	0	0	0
GSA-rs7723735	5	38753979	0	0	0	89516	0	0	0
GSA-rs7723789	5	72594089	0	0	0	89516	0	0	0
GSA-rs77238091	5	56331771	2	2	0	89514	0.00223424	0.00223424	0
GSA-rs77239307	5	103653838	8	2	6	89508	0.00893695	0.00223424	0.00670271
GSA-rs77241190	5	179491667	4	1	3	89512	0.00446847	0.00111712	0.00335136
GSA-rs77241463	5	154599763	1	0	1	89515	0.00111712	0	0.00111712
GSA-rs77241885	5	8396967	17	8	9	89499	0.018991	0.00893695	0.0100541
GSA-rs7724196	5	103673786	8	2	6	89508	0.00893695	0.00223424	0.00670271
GSA-rs77242286	5	43610467	0	0	0	89516	0	0	0
GSA-rs77242473	5	4571510	8	0	8	89508	0.00893695	0	0.00893695
GSA-rs7724288	5	31869933	1	0	1	89515	0.00111712	0	0.00111712
GSA-rs77243620	5	111410882	1	1	0	89515	0.00111712	0.00111712	0
GSA-rs7724372	5	102885995	3	1	2	89513	0.00335136	0.00111712	0.00223424
GSA-rs7724380	5	147671850	0	0	0	89516	0	0	0
GSA-rs77243886	5	88333275	6	6	0	89510	0.00670271	0.00670271	0
GSA-rs77244977	5	99319915	27	8	19	89489	0.0301622	0.00893695	0.0212253
GSA-rs77245107	5	114903463	0	0	0	89516	0	0	0
GSA-rs7724522	5	142081559	0	0	0	89516	0	0	0
GSA-rs77245551	5	75756360	2	1	1	89514	0.00223424	0.00111712	0.00111712
GSA-rs7724557	5	92236275	0	0	0	89516	0	0	0
GSA-rs7724567	5	18561967	2	1	1	89514	0.00223424	0.00111712	0.00111712
GSA-rs7724643	5	166009956	1	0	1	89515	0.00111712	0	0.00111712
GSA-rs77247779	5	158587518	1	0	1	89515	0.00111712	0	0.00111712
GSA-rs7724809	5	114439937	1	0	1	89515	0.00111712	0	0.00111712
GSA-rs7724916	5	1842228	0	0	0	89516	0	0	0
GSA-rs7725	5	179727957	6	2	4	89510	0.00670271	0.00223424	0.00446847
GSA-rs77250251	5	140731022	0	0	0	89516	0	0	0
GSA-rs77250624	5	42555677	1	0	1	89515	0.00111712	0	0.00111712
GSA-rs7725106	5	7726837	5	0	5	89511	0.00558559	0	0.00558559
GSA-rs77251223	5	174260369	0	0	0	89516	0	0	0
GSA-rs7725263	5	108204163	1	1	0	89515	0.00111712	0.00111712	0
GSA-rs7725285	5	103447183	11	3	8	89505	0.0122883	0.00335136	0.00893695
GSA-rs77253302	5	60856042	0	0	0	89516	0	0	0
GSA-rs77253437	5	66447020	1	1	0	89515	0.00111712	0.00111712	0
GSA-rs77255027	5	135536747	1	0	1	89515	0.00111712	0	0.00111712
GSA-rs77255290	5	178743177	218	1	217	89298	0.243532	0.00111712	0.242415
GSA-rs77256989	5	5699650	2	0	2	89514	0.00223424	0	0.00223424
GSA-rs7725727	5	42966717	2	0	2	89514	0.00223424	0	0.00223424
GSA-rs77257663	5	17080618	4	3	1	89512	0.00446847	0.00335136	0.00111712
GSA-rs7725947	5	65566306	1	0	1	89515	0.00111712	0	0.00111712
GSA-rs77260314	5	57949715	1	0	1	89515	0.00111712	0	0.00111712
GSA-rs7726040	5	136413029	0	0	0	89516	0	0	0
GSA-rs7726055	5	81982077	1	1	0	89515	0.00111712	0.00111712	0
GSA-rs77263232	5	91592585	1	1	0	89515	0.00111712	0.00111712	0
GSA-rs77264105	5	104195138	34	29	5	89482	0.037982	0.0323964	0.00558559
GSA-rs7726585	5	77546796	0	0	0	89516	0	0	0
GSA-rs77266310	5	92212586	0	0	0	89516	0	0	0
GSA-rs77266571	5	79508773	3	0	3	89513	0.00335136	0	0.00335136
GSA-rs7726666	5	82466002	57	56	1	89459	0.0636758	0.0625586	0.00111712
GSA-rs7726667	5	31797852	0	0	0	89516	0	0	0
GSA-rs7726798	5	36682741	0	0	0	89516	0	0	0
GSA-rs77268088	5	36172516	4	1	3	89512	0.00446847	0.00111712	0.00335136
GSA-rs7726837	5	121060308	1	0	1	89515	0.00111712	0	0.00111712
GSA-rs77271640	5	179537222	2	1	1	89514	0.00223424	0.00111712	0.00111712
GSA-rs77271823	5	56929520	2	1	1	89514	0.00223424	0.00111712	0.00111712
GSA-rs77272076	5	104322249	72	70	2	89444	0.0804325	0.0781983	0.00223424
GSA-rs77272660	5	94414563	1	0	1	89515	0.00111712	0	0.00111712
GSA-rs7727323	5	177780183	0	0	0	89516	0	0	0
GSA-rs77274522	5	17132153	0	0	0	89516	0	0	0
GSA-rs7727519	5	147793151	0	0	0	89516	0	0	0
GSA-rs7727580	5	115288536	2	1	1	89514	0.00223424	0.00111712	0.00111712
GSA-rs77276016	5	14782	25	11	14	89491	0.027928	0.0122883	0.0156397
GSA-rs77276296	5	90568755	0	0	0	89516	0	0	0
GSA-rs7727637	5	92341841	0	0	0	89516	0	0	0
GSA-rs77276399	5	132542953	0	0	0	89516	0	0	0
GSA-rs7727897	5	177047009	1	0	1	89515	0.00111712	0	0.00111712
GSA-rs7728076	5	177857534	0	0	0	89516	0	0	0
GSA-rs7728083	5	44748538	1	1	0	89515	0.00111712	0.00111712	0
GSA-rs77282425	5	108835126	3	1	2	89513	0.00335136	0.00111712	0.00223424
GSA-rs7728280	5	430578	35	0	35	89481	0.0390992	0	0.0390992
GSA-rs7728341	5	179524425	2	1	1	89514	0.00223424	0.00111712	0.00111712
GSA-rs77283620	5	114677540	0	0	0	89516	0	0	0
GSA-rs7728510	5	65932156	0	0	0	89516	0	0	0
GSA-rs77285313	5	108291235	1	1	0	89515	0.00111712	0.00111712	0
GSA-rs7728638	5	135544529	1	0	1	89515	0.00111712	0	0.00111712
GSA-rs77287426	5	114321340	1	0	1	89515	0.00111712	0	0.00111712
GSA-rs77288441	5	25168931	6	4	2	89510	0.00670271	0.00446847	0.00223424
GSA-rs7728845	5	122905683	1	0	1	89515	0.00111712	0	0.00111712
GSA-rs7728861	5	174180561	0	0	0	89516	0	0	0
GSA-rs77289587	5	26833466	4	1	3	89512	0.00446847	0.00111712	0.00335136
GSA-rs7728980	5	155001507	2	0	2	89514	0.00223424	0	0.00223424
GSA-rs77290134	5	14435165	0	0	0	89516	0	0	0
GSA-rs77290667	5	40134190	1	1	0	89515	0.00111712	0.00111712	0
GSA-rs7729080	5	52653978	0	0	0	89516	0	0	0
GSA-rs77290960	5	106577487	3	1	2	89513	0.00335136	0.00111712	0.00223424
GSA-rs77291344	5	10584278	4	2	2	89512	0.00446847	0.00223424	0.00223424
GSA-rs7729157	5	77260703	0	0	0	89516	0	0	0
GSA-rs7729201	5	128346144	0	0	0	89516	0	0	0
GSA-rs77292125	5	179787883	7	2	5	89509	0.00781983	0.00223424	0.00558559
GSA-rs7729395	5	102100576	0	0	0	89516	0	0	0
GSA-rs77294519	5	127234113	5	0	5	89511	0.00558559	0	0.00558559
GSA-rs7729724	5	28376355	2	1	1	89514	0.00223424	0.00111712	0.00111712
GSA-rs77297887	5	35209849	0	0	0	89516	0	0	0
GSA-rs77298254	5	6786803	1	0	1	89515	0.00111712	0	0.00111712
GSA-rs7730061	5	7069729	4	0	4	89512	0.00446847	0	0.00446847
GSA-rs7730105	5	119791966	1	0	1	89515	0.00111712	0	0.00111712
GSA-rs77301065	5	147896967	0	0	0	89516	0	0	0
GSA-rs7730121	5	89450138	1	0	1	89515	0.00111712	0	0.00111712
GSA-rs77301298	5	9367581	3	1	2	89513	0.00335136	0.00111712	0.00223424
GSA-rs77301419	5	130662649	0	0	0	89516	0	0	0
GSA-rs7730170	5	28494582	4	3	1	89512	0.00446847	0.00335136	0.00111712
GSA-rs77302430	5	111079036	0	0	0	89516	0	0	0
GSA-rs77302579	5	37108256	0	0	0	89516	0	0	0
GSA-rs7730299	5	36460107	3	0	3	89513	0.00335136	0	0.00335136
GSA-rs77303830	5	4577934	8	0	8	89508	0.00893695	0	0.00893695
GSA-rs77304727	5	11000003	1	0	1	89515	0.00111712	0	0.00111712
GSA-rs77305101	5	76225346	1	0	1	89515	0.00111712	0	0.00111712
GSA-rs7730589	5	7744625	5	0	5	89511	0.00558559	0	0.00558559
GSA-rs7730653	5	20238774	5	5	0	89511	0.00558559	0.00558559	0
GSA-rs77306981	5	83842393	144	139	5	89372	0.160865	0.15528	0.00558559
GSA-rs7730737	5	161349821	3	3	0	89513	0.00335136	0.00335136	0
GSA-rs77307582	5	157170343	3	1	2	89513	0.00335136	0.00111712	0.00223424
GSA-rs77308001	5	28583338	4	3	1	89512	0.00446847	0.00335136	0.00111712
GSA-rs7730963	5	176273461	3	1	2	89513	0.00335136	0.00111712	0.00223424
GSA-rs7731196	5	146476055	0	0	0	89516	0	0	0
GSA-rs77312459	5	23530024	3	0	3	89513	0.00335136	0	0.00335136
GSA-rs7731341	5	90524105	0	0	0	89516	0	0	0
GSA-rs77313938	5	118873760	3	0	3	89513	0.00335136	0	0.00335136
GSA-rs7731415	5	76138998	0	0	0	89516	0	0	0
GSA-rs77314222	5	145828450	0	0	0	89516	0	0	0
GSA-rs7731468	5	11831211	1	0	1	89515	0.00111712	0	0.00111712
GSA-rs7731496	5	24587664	1	0	1	89515	0.00111712	0	0.00111712
GSA-rs77315000	5	147629329	0	0	0	89516	0	0	0
GSA-rs7731530	5	91983354	0	0	0	89516	0	0	0
GSA-rs77316303	5	54169170	2	0	2	89514	0.00223424	0	0.00223424
GSA-rs77316562	5	36056236	4	1	3	89512	0.00446847	0.00111712	0.00335136
GSA-rs7731657	5	129943319	99	29	70	89417	0.110595	0.0323964	0.0781983
GSA-rs7731815	5	173124941	0	0	0	89516	0	0	0
GSA-rs77318272	5	5361432	0	0	0	89516	0	0	0
GSA-rs7731919	5	111694721	5	1	4	89511	0.00558559	0.00111712	0.00446847
GSA-rs7732005	5	20636493	5	3	2	89511	0.00558559	0.00335136	0.00223424
GSA-rs7732013	5	35156532	0	0	0	89516	0	0	0
GSA-rs7732078	5	174618053	1	0	1	89515	0.00111712	0	0.00111712
GSA-rs7732129	5	94313365	0	0	0	89516	0	0	0
GSA-rs7732169	5	90007196	6	6	0	89510	0.00670271	0.00670271	0
GSA-rs7732321	5	105780577	2	2	0	89514	0.00223424	0.00223424	0
GSA-rs77323661	5	169702403	0	0	0	89516	0	0	0
GSA-rs77324010	5	111823546	6	1	5	89510	0.00670271	0.00111712	0.00558559
GSA-rs7732434	5	3436677	1	0	1	89515	0.00111712	0	0.00111712
GSA-rs77324404	5	163957387	0	0	0	89516	0	0	0
GSA-rs7732518	5	117915719	2	1	1	89514	0.00223424	0.00111712	0.00111712
GSA-rs7732563	5	164692816	1	1	0	89515	0.00111712	0.00111712	0
GSA-rs7732565	5	177780414	0	0	0	89516	0	0	0
GSA-rs7732648	5	18661642	2	1	1	89514	0.00223424	0.00111712	0.00111712
GSA-rs7732695	5	112495421	6	0	6	89510	0.00670271	0	0.00670271
GSA-rs7732798	5	120244182	259	255	4	89257	0.289334	0.284865	0.00446847
GSA-rs7732818	5	160198590	1	0	1	89515	0.00111712	0	0.00111712
GSA-rs77328909	5	150074983	0	0	0	89516	0	0	0
GSA-rs7733056	5	178220184	1	1	0	89515	0.00111712	0.00111712	0
GSA-rs7733187	5	115525539	10	10	0	89506	0.0111712	0.0111712	0
GSA-rs77332145	5	87638126	0	0	0	89516	0	0	0
GSA-rs77332201	5	142071495	0	0	0	89516	0	0	0
GSA-rs77332356	5	41683578	0	0	0	89516	0	0	0
GSA-rs77332517	5	5656630	0	0	0	89516	0	0	0
GSA-rs7733307	5	138845055	1	1	0	89515	0.00111712	0.00111712	0
GSA-rs77333116	5	28302970	2	1	1	89514	0.00223424	0.00111712	0.00111712
GSA-rs7733392	5	29634509	14	2	12	89502	0.0156397	0.00223424	0.0134054
GSA-rs7733515	5	9270950	3	1	2	89513	0.00335136	0.00111712	0.00223424
GSA-rs7733655	5	5166023	0	0	0	89516	0	0	0
GSA-rs7733673	5	84275397	6	4	2	89510	0.00670271	0.00446847	0.00223424
GSA-rs7733715	5	142145642	0	0	0	89516	0	0	0
GSA-rs7733720	5	2777178	1	0	1	89515	0.00111712	0	0.00111712
GSA-rs77338995	5	162802489	0	0	0	89516	0	0	0
GSA-rs7733921	5	10493670	1	0	1	89515	0.00111712	0	0.00111712
GSA-rs77339676	5	91725636	0	0	0	89516	0	0	0
GSA-rs77340361	5	31386033	1	1	0	89515	0.00111712	0.00111712	0
GSA-rs7734092	5	108295480	1	1	0	89515	0.00111712	0.00111712	0
GSA-rs7734222	5	20369746	2	2	0	89514	0.00223424	0.00223424	0
GSA-rs7734319	5	171161075	3	2	1	89513	0.00335136	0.00223424	0.00111712
GSA-rs77343850	5	21441598	5	4	1	89511	0.00558559	0.00446847	0.00111712
GSA-rs7734407	5	113633874	34	31	3	89482	0.037982	0.0346307	0.00335136
GSA-rs77344104	5	162041666	2	2	0	89514	0.00223424	0.00223424	0
GSA-rs77344411	5	37903199	1	0	1	89515	0.00111712	0	0.00111712
GSA-rs77346506	5	34589937	50	0	50	89466	0.0558559	0	0.0558559
GSA-rs7734683	5	159596509	5	2	3	89511	0.00558559	0.00223424	0.00335136
GSA-rs77347077	5	97207465	9	9	0	89507	0.0100541	0.0100541	0
GSA-rs77347590	5	102060461	0	0	0	89516	0	0	0
GSA-rs77347822	5	161361802	3	3	0	89513	0.00335136	0.00335136	0
GSA-rs77348008	5	144745119	1	0	1	89515	0.00111712	0	0.00111712
GSA-rs77348867	5	139976090	0	0	0	89516	0	0	0
GSA-rs77349378	5	150712767	1	0	1	89515	0.00111712	0	0.00111712
GSA-rs77350408	5	35696879	37	33	4	89479	0.0413334	0.0368649	0.00446847
GSA-rs7735081	5	16086670	0	0	0	89516	0	0	0
GSA-rs7735149	5	59625345	2	1	1	89514	0.00223424	0.00111712	0.00111712
GSA-rs77353059	5	135912220	2	0	2	89514	0.00223424	0	0.00223424
GSA-rs7735516	5	95112506	1	1	0	89515	0.00111712	0.00111712	0
GSA-rs7735600	5	75869228	265	265	0	89251	0.296036	0.296036	0
GSA-rs77356599	5	5317327	0	0	0	89516	0	0	0
GSA-rs77356649	5	159503739	6	2	4	89510	0.00670271	0.00223424	0.00446847
GSA-rs7735749	5	108299744	1	1	0	89515	0.00111712	0.00111712	0
GSA-rs7735813	5	46117909	81	9	72	89435	0.0904866	0.0100541	0.0804325
GSA-rs7735851	5	119368801	1	0	1	89515	0.00111712	0	0.00111712
GSA-rs7736131	5	12822959	16	15	1	89500	0.0178739	0.0167568	0.00111712
GSA-rs77362329	5	4896482	9	0	9	89507	0.0100541	0	0.0100541
GSA-rs7736307	5	30035994	2	2	0	89514	0.00223424	0.00223424	0
GSA-rs7736484	5	159906550	3	2	1	89513	0.00335136	0.00223424	0.00111712
GSA-rs7736493	5	12407352	2	2	0	89514	0.00223424	0.00223424	0
GSA-rs7736542	5	179254796	1	1	0	89515	0.00111712	0.00111712	0
GSA-rs7736549	5	79379538	0	0	0	89516	0	0	0
GSA-rs77366675	5	75696383	1	0	1	89515	0.00111712	0	0.00111712
GSA-rs77367925	5	117310871	3	1	2	89513	0.00335136	0.00111712	0.00223424
GSA-rs77368290	5	73958938	0	0	0	89516	0	0	0
GSA-rs77368551	5	68829459	2	1	1	89514	0.00223424	0.00111712	0.00111712
GSA-rs7736906	5	9878440	5	0	5	89511	0.00558559	0	0.00558559
GSA-rs7736916	5	128224841	0	0	0	89516	0	0	0
GSA-rs7736920	5	40520217	0	0	0	89516	0	0	0
GSA-rs7736948	5	95143681	1	1	0	89515	0.00111712	0.00111712	0
GSA-rs7736962	5	135764923	1	0	1	89515	0.00111712	0	0.00111712
GSA-rs7737036	5	172619253	2	0	2	89514	0.00223424	0	0.00223424
GSA-rs7737054	5	147050646	0	0	0	89516	0	0	0
GSA-rs77370616	5	11712698	2	2	0	89514	0.00223424	0.00223424	0
GSA-rs77370709	5	130357171	0	0	0	89516	0	0	0
GSA-rs7737136	5	165390686	1	0	1	89515	0.00111712	0	0.00111712
GSA-rs77371785	5	84083114	8	7	1	89508	0.00893695	0.00781983	0.00111712
GSA-rs77373037	5	76695427	1	0	1	89515	0.00111712	0	0.00111712
GSA-rs77373069	5	172760613	0	0	0	89516	0	0	0
GSA-rs77373975	5	75867877	265	265	0	89251	0.296036	0.296036	0
GSA-rs77374297	5	142757506	1	1	0	89515	0.00111712	0.00111712	0
GSA-rs7737440	5	55752112	1	1	0	89515	0.00111712	0.00111712	0
GSA-rs77374898	5	165470720	0	0	0	89516	0	0	0
GSA-rs77376729	5	144341334	1	0	1	89515	0.00111712	0	0.00111712
GSA-rs7737735	5	92100419	1	1	0	89515	0.00111712	0.00111712	0
GSA-rs7737744	5	103577276	8	2	6	89508	0.00893695	0.00223424	0.00670271
GSA-rs7737897	5	76341228	0	0	0	89516	0	0	0
GSA-rs77379053	5	82336172	3	2	1	89513	0.00335136	0.00223424	0.00111712
GSA-rs7737918	5	77265227	0	0	0	89516	0	0	0
GSA-rs7737922	5	168170575	1	0	1	89515	0.00111712	0	0.00111712
GSA-rs77380300	5	78665297	6	1	5	89510	0.00670271	0.00111712	0.00558559
GSA-rs77380473	5	163341388	0	0	0	89516	0	0	0
GSA-rs77380923	5	169859033	0	0	0	89516	0	0	0
GSA-rs77381104	5	57798586	1	0	1	89515	0.00111712	0	0.00111712
GSA-rs77381179	5	63599157	1	0	1	89515	0.00111712	0	0.00111712
GSA-rs77381707	5	107277724	7	0	7	89509	0.00781983	0	0.00781983
GSA-rs77382829	5	52682838	0	0	0	89516	0	0	0
GSA-rs77383095	5	79046391	1	1	0	89515	0.00111712	0.00111712	0
GSA-rs77386947	5	166022116	1	0	1	89515	0.00111712	0	0.00111712
GSA-rs77387959	5	108589733	2	0	2	89514	0.00223424	0	0.00223424
GSA-rs77388455	5	21138383	8	4	4	89508	0.00893695	0.00446847	0.00446847
GSA-rs77389284	5	61243622	0	0	0	89516	0	0	0
GSA-rs77390488	5	163371356	0	0	0	89516	0	0	0
GSA-rs77390644	5	5556446	0	0	0	89516	0	0	0
GSA-rs77391112	5	63678847	1	0	1	89515	0.00111712	0	0.00111712
GSA-rs77392087	5	136490877	1	1	0	89515	0.00111712	0.00111712	0
GSA-rs77392812	5	168221702	0	0	0	89516	0	0	0
GSA-rs77393630	5	124492389	2	0	2	89514	0.00223424	0	0.00223424
GSA-rs77397202	5	104792440	7	1	6	89509	0.00781983	0.00111712	0.00670271
GSA-rs77397796	5	5367152	0	0	0	89516	0	0	0
GSA-rs77397897	5	4790619	10	1	9	89506	0.0111712	0.00111712	0.0100541
GSA-rs77397981	5	76920725	0	0	0	89516	0	0	0
GSA-rs77398280	5	103604139	8	2	6	89508	0.00893695	0.00223424	0.00670271
GSA-rs77398370	5	75700993	1	0	1	89515	0.00111712	0	0.00111712
GSA-rs77399303	5	163519769	0	0	0	89516	0	0	0
GSA-rs77399499	5	39741157	2	1	1	89514	0.00223424	0.00111712	0.00111712
GSA-rs77402949	5	27792603	6	1	5	89510	0.00670271	0.00111712	0.00558559
GSA-rs77403180	5	180545600	1	0	1	89515	0.00111712	0	0.00111712
GSA-rs77405806	5	144459924	1	0	1	89515	0.00111712	0	0.00111712
GSA-rs77406141	5	29650625	3	2	1	89513	0.00335136	0.00223424	0.00111712
GSA-rs77409252	5	178745573	221	1	220	89295	0.246883	0.00111712	0.245766
GSA-rs77409455	5	109029868	5	3	2	89511	0.00558559	0.00335136	0.00223424
GSA-rs77411109	5	123544123	0	0	0	89516	0	0	0
GSA-rs77411262	5	88146320	0	0	0	89516	0	0	0
GSA-rs77412106	5	85728150	2	2	0	89514	0.00223424	0.00223424	0
GSA-rs77412261	5	73992029	0	0	0	89516	0	0	0
GSA-rs77412797	5	29903196	1	1	0	89515	0.00111712	0.00111712	0
GSA-rs77414237	5	172085810	4	0	4	89512	0.00446847	0	0.00446847
GSA-rs77414490	5	4983925	9	0	9	89507	0.0100541	0	0.0100541
GSA-rs77415018	5	53621745	1	0	1	89515	0.00111712	0	0.00111712
GSA-rs77415814	5	136698900	0	0	0	89516	0	0	0
GSA-rs77416798	5	164861878	4	0	4	89512	0.00446847	0	0.00446847
GSA-rs77416966	5	120583140	145	144	1	89371	0.161982	0.160865	0.00111712
GSA-rs77417219	5	53173765	0	0	0	89516	0	0	0
GSA-rs77417948	5	91936311	0	0	0	89516	0	0	0
GSA-rs77418719	5	122865219	1	0	1	89515	0.00111712	0	0.00111712
GSA-rs77419708	5	61444022	0	0	0	89516	0	0	0
GSA-rs77421238	5	7526676	4	0	4	89512	0.00446847	0	0.00446847
GSA-rs77424130	5	109334102	3	2	1	89513	0.00335136	0.00223424	0.00111712
GSA-rs77428919	5	91373825	0	0	0	89516	0	0	0
GSA-rs77429683	5	44841555	1	1	0	89515	0.00111712	0.00111712	0
GSA-rs77429905	5	136931882	0	0	0	89516	0	0	0
GSA-rs77430921	5	120957897	12	4	8	89504	0.0134054	0.00446847	0.00893695
GSA-rs77432821	5	75947469	0	0	0	89516	0	0	0
GSA-rs77434590	5	6836846	1	0	1	89515	0.00111712	0	0.00111712
GSA-rs77436210	5	66795196	0	0	0	89516	0	0	0
GSA-rs77436430	5	38612588	0	0	0	89516	0	0	0
GSA-rs77438482	5	67251945	0	0	0	89516	0	0	0
GSA-rs77441079	5	179545947	2	1	1	89514	0.00223424	0.00111712	0.00111712
GSA-rs77443030	5	158980899	0	0	0	89516	0	0	0
GSA-rs77443285	5	65783853	0	0	0	89516	0	0	0
GSA-rs77443604	5	102066071	1	1	0	89515	0.00111712	0.00111712	0
GSA-rs77446147	5	3403553	1	0	1	89515	0.00111712	0	0.00111712
GSA-rs77448138	5	82944720	2	0	2	89514	0.00223424	0	0.00223424
GSA-rs77448616	5	19334526	7	5	2	89509	0.00781983	0.00558559	0.00223424
GSA-rs77451124	5	82885781	1	0	1	89515	0.00111712	0	0.00111712
GSA-rs77452085	5	163511399	1	0	1	89515	0.00111712	0	0.00111712
GSA-rs77452744	5	178258433	1	1	0	89515	0.00111712	0.00111712	0
GSA-rs77453679	5	63033304	8	6	2	89508	0.00893695	0.00670271	0.00223424
GSA-rs77457181	5	74435608	0	0	0	89516	0	0	0
GSA-rs77458068	5	57881019	1	0	1	89515	0.00111712	0	0.00111712
GSA-rs77458261	5	122778254	1	1	0	89515	0.00111712	0.00111712	0
GSA-rs77458454	5	50420976	1	1	0	89515	0.00111712	0.00111712	0
GSA-rs77465453	5	114764982	0	0	0	89516	0	0	0
GSA-rs77465776	5	43322153	1	0	1	89515	0.00111712	0	0.00111712
GSA-rs77467893	5	164044992	1	0	1	89515	0.00111712	0	0.00111712
GSA-rs77470257	5	27604790	10	7	3	89506	0.0111712	0.00781983	0.00335136
GSA-rs77473761	5	143033111	0	0	0	89516	0	0	0
GSA-rs77474557	5	30027833	2	2	0	89514	0.00223424	0.00223424	0
GSA-rs77477392	5	106257290	19	17	2	89497	0.0212253	0.018991	0.00223424
GSA-rs77477710	5	127792198	2	2	0	89514	0.00223424	0.00223424	0
GSA-rs77479196	5	78885615	1	1	0	89515	0.00111712	0.00111712	0
GSA-rs77482633	5	98501660	2	0	2	89514	0.00223424	0	0.00223424
GSA-rs77484500	5	68338718	1	0	1	89515	0.00111712	0	0.00111712
GSA-rs77484845	5	126472709	0	0	0	89516	0	0	0
GSA-rs77487002	5	125742769	0	0	0	89516	0	0	0
GSA-rs77487280	5	5076033	7	0	7	89509	0.00781983	0	0.00781983
GSA-rs77487869	5	66885081	0	0	0	89516	0	0	0
GSA-rs77488198	5	8742651	43	42	1	89473	0.0480361	0.046919	0.00111712
GSA-rs77489172	5	142410231	1	1	0	89515	0.00111712	0.00111712	0
GSA-rs77489375	5	168791568	0	0	0	89516	0	0	0
GSA-rs77489540	5	167861537	2	0	2	89514	0.00223424	0	0.00223424
GSA-rs77490221	5	29287833	7	6	1	89509	0.00781983	0.00670271	0.00111712
GSA-rs77490726	5	73162631	0	0	0	89516	0	0	0
GSA-rs77490881	5	40484477	0	0	0	89516	0	0	0
GSA-rs77492065	5	109715591	2	1	1	89514	0.00223424	0.00111712	0.00111712
GSA-rs77496541	5	33615398	3	3	0	89513	0.00335136	0.00335136	0
GSA-rs77497134	5	133041231	0	0	0	89516	0	0	0
GSA-rs77498153	5	17670888	36	34	2	89480	0.0402163	0.037982	0.00223424
GSA-rs77499546	5	136924018	0	0	0	89516	0	0	0
GSA-rs77500562	5	30150507	3	3	0	89513	0.00335136	0.00335136	0
GSA-rs77502748	5	170703872	1	1	0	89515	0.00111712	0.00111712	0
GSA-rs77503363	5	33405570	0	0	0	89516	0	0	0
GSA-rs77503399	5	2722474	1	0	1	89515	0.00111712	0	0.00111712
GSA-rs77503578	5	12184609	2	2	0	89514	0.00223424	0.00223424	0
GSA-rs77503584	5	122350403	0	0	0	89516	0	0	0
GSA-rs77504638	5	38106852	0	0	0	89516	0	0	0
GSA-rs77506071	5	23013765	7	2	5	89509	0.00781983	0.00223424	0.00558559
GSA-rs77506079	5	30869349	0	0	0	89516	0	0	0
GSA-rs77506514	5	65999127	0	0	0	89516	0	0	0
GSA-rs77506635	5	24405477	1	1	0	89515	0.00111712	0.00111712	0
GSA-rs77506799	5	30392161	1	1	0	89515	0.00111712	0.00111712	0
GSA-rs77507318	5	5267212	0	0	0	89516	0	0	0
GSA-rs77508405	5	73443268	2	1	1	89514	0.00223424	0.00111712	0.00111712
GSA-rs77509699	5	6398479	0	0	0	89516	0	0	0
GSA-rs77515512	5	10134165	1	0	1	89515	0.00111712	0	0.00111712
GSA-rs77518811	5	31061347	0	0	0	89516	0	0	0
GSA-rs77520493	5	117890658	2	1	1	89514	0.00223424	0.00111712	0.00111712
GSA-rs77521253	5	2308256	0	0	0	89516	0	0	0
GSA-rs77521463	5	162272254	0	0	0	89516	0	0	0
GSA-rs77521805	5	29876857	1	1	0	89515	0.00111712	0.00111712	0
GSA-rs77523026	5	179536155	2	1	1	89514	0.00223424	0.00111712	0.00111712
GSA-rs77523968	5	154628554	1	0	1	89515	0.00111712	0	0.00111712
GSA-rs77525694	5	104878576	6	1	5	89510	0.00670271	0.00111712	0.00558559
GSA-rs77526861	5	26993579	7	1	6	89509	0.00781983	0.00111712	0.00670271
GSA-rs77529459	5	168638019	1	1	0	89515	0.00111712	0.00111712	0
GSA-rs77530231	5	130512491	1	0	1	89515	0.00111712	0	0.00111712
GSA-rs77530433	5	51209744	0	0	0	89516	0	0	0
GSA-rs77531070	5	150186924	0	0	0	89516	0	0	0
GSA-rs77531856	5	2230402	0	0	0	89516	0	0	0
GSA-rs77536162	5	42127691	0	0	0	89516	0	0	0
GSA-rs77540598	5	92891377	0	0	0	89516	0	0	0
GSA-rs77540604	5	59773582	2	1	1	89514	0.00223424	0.00111712	0.00111712
GSA-rs77545093	5	106447128	4	1	3	89512	0.00446847	0.00111712	0.00335136
GSA-rs77545201	5	142233503	1	1	0	89515	0.00111712	0.00111712	0
GSA-rs77545517	5	57016891	1	0	1	89515	0.00111712	0	0.00111712
GSA-rs77546510	5	63360624	0	0	0	89516	0	0	0
GSA-rs77547408	5	127268647	5	0	5	89511	0.00558559	0	0.00558559
GSA-rs77549638	5	5179628	0	0	0	89516	0	0	0
GSA-rs77552924	5	87529370	0	0	0	89516	0	0	0
GSA-rs77552972	5	135235368	1	0	1	89515	0.00111712	0	0.00111712
GSA-rs77553016	5	146021512	0	0	0	89516	0	0	0
GSA-rs77554499	5	54828112	2	1	1	89514	0.00223424	0.00111712	0.00111712
GSA-rs77555311	5	162202314	0	0	0	89516	0	0	0
GSA-rs77555350	5	166355088	4	0	4	89512	0.00446847	0	0.00446847
GSA-rs77559717	5	112233148	3	0	3	89513	0.00335136	0	0.00335136
GSA-rs77560590	5	3973611	14	0	14	89502	0.0156397	0	0.0156397
GSA-rs77564118	5	168115182	2	0	2	89514	0.00223424	0	0.00223424
GSA-rs77564554	5	168088665	2	0	2	89514	0.00223424	0	0.00223424
GSA-rs77565468	5	581897	10	0	10	89506	0.0111712	0	0.0111712
GSA-rs77565512	5	162613846	2	2	0	89514	0.00223424	0.00223424	0
GSA-rs77567033	5	125829121	0	0	0	89516	0	0	0
GSA-rs77567880	5	113145730	6	2	4	89510	0.00670271	0.00223424	0.00446847
GSA-rs77568953	5	43399355	1	0	1	89515	0.00111712	0	0.00111712
GSA-rs77569001	5	16866866	0	0	0	89516	0	0	0
GSA-rs77569179	5	29234194	7	6	1	89509	0.00781983	0.00670271	0.00111712
GSA-rs77569817	5	145424966	0	0	0	89516	0	0	0
GSA-rs77570219	5	120096543	46	42	4	89470	0.0513875	0.046919	0.00446847
GSA-rs77570850	5	99581377	73	56	17	89443	0.0815497	0.0625586	0.018991
GSA-rs77571554	5	119302786	1	0	1	89515	0.00111712	0	0.00111712
GSA-rs77576492	5	43727446	0	0	0	89516	0	0	0
GSA-rs77578194	5	115259850	2	1	1	89514	0.00223424	0.00111712	0.00111712
GSA-rs77579923	5	31945598	0	0	0	89516	0	0	0
GSA-rs77580770	5	39368458	0	0	0	89516	0	0	0
GSA-rs77581578	5	33549374	1	1	0	89515	0.00111712	0.00111712	0
GSA-rs77584679	5	162020815	2	2	0	89514	0.00223424	0.00223424	0
GSA-rs77585478	5	172625296	2	0	2	89514	0.00223424	0	0.00223424
GSA-rs77585695	5	32605386	0	0	0	89516	0	0	0
GSA-rs77585944	5	102355352	2	2	0	89514	0.00223424	0.00223424	0
GSA-rs77586559	5	53521124	9	4	5	89507	0.0100541	0.00446847	0.00558559
GSA-rs77587638	5	156799290	2	1	1	89514	0.00223424	0.00111712	0.00111712
GSA-rs77588300	5	44443392	0	0	0	89516	0	0	0
GSA-rs77589606	5	29669104	3	2	1	89513	0.00335136	0.00223424	0.00111712
GSA-rs77590933	5	109570655	5	2	3	89511	0.00558559	0.00223424	0.00335136
GSA-rs77593330	5	180487770	9	0	9	89507	0.0100541	0	0.0100541
GSA-rs77593855	5	24545963	0	0	0	89516	0	0	0
GSA-rs77593956	5	132449075	0	0	0	89516	0	0	0
GSA-rs77594893	5	91187059	0	0	0	89516	0	0	0
GSA-rs77595338	5	18572048	2	2	0	89514	0.00223424	0.00223424	0
GSA-rs77595721	5	126594959	0	0	0	89516	0	0	0
GSA-rs77598332	5	17023819	1	1	0	89515	0.00111712	0.00111712	0
GSA-rs77598889	5	109625230	2	1	1	89514	0.00223424	0.00111712	0.00111712
GSA-rs77599664	5	107161898	7	0	7	89509	0.00781983	0	0.00781983
GSA-rs77600037	5	140387960	1	1	0	89515	0.00111712	0.00111712	0
GSA-rs77600252	5	23129194	3	1	2	89513	0.00335136	0.00111712	0.00223424
GSA-rs77604499	5	118229829	1	0	1	89515	0.00111712	0	0.00111712
GSA-rs77606167	5	178630876	12	1	11	89504	0.0134054	0.00111712	0.0122883
GSA-rs77608458	5	41778471	0	0	0	89516	0	0	0
GSA-rs77608563	5	157581578	0	0	0	89516	0	0	0
GSA-rs77610168	5	81048591	0	0	0	89516	0	0	0
GSA-rs77610344	5	120058963	4	0	4	89512	0.00446847	0	0.00446847
GSA-rs77610591	5	85457799	2	2	0	89514	0.00223424	0.00223424	0
GSA-rs77611086	5	170553290	6	6	0	89510	0.00670271	0.00670271	0
GSA-rs77612410	5	583075	9	0	9	89507	0.0100541	0	0.0100541
GSA-rs77612721	5	157814498	0	0	0	89516	0	0	0
GSA-rs77615672	5	136137752	0	0	0	89516	0	0	0
GSA-rs77616886	5	18544586	2	1	1	89514	0.00223424	0.00111712	0.00111712
GSA-rs77617424	5	27863519	6	1	5	89510	0.00670271	0.00111712	0.00558559
GSA-rs77618092	5	18064239	0	0	0	89516	0	0	0
GSA-rs77618950	5	55246984	2	2	0	89514	0.00223424	0.00223424	0
GSA-rs77623638	5	54872229	2	1	1	89514	0.00223424	0.00111712	0.00111712
GSA-rs77623965	5	8520550	18	8	10	89498	0.0201081	0.00893695	0.0111712
GSA-rs77624003	5	172274113	1	0	1	89515	0.00111712	0	0.00111712
GSA-rs77624479	5	27534705	13	8	5	89503	0.0145225	0.00893695	0.00558559
GSA-rs77626370	5	138159155	1	1	0	89515	0.00111712	0.00111712	0
GSA-rs77627402	5	164597046	1	1	0	89515	0.00111712	0.00111712	0
GSA-rs77630216	5	172423193	1	0	1	89515	0.00111712	0	0.00111712
GSA-rs77632260	5	30671801	1	1	0	89515	0.00111712	0.00111712	0
GSA-rs77633070	5	78705937	6	1	5	89510	0.00670271	0.00111712	0.00558559
GSA-rs77633256	5	50376594	1	1	0	89515	0.00111712	0.00111712	0
GSA-rs77634103	5	99527221	64	56	8	89452	0.0714956	0.0625586	0.00893695
GSA-rs77634572	5	9066131	1	1	0	89515	0.00111712	0.00111712	0
GSA-rs77635680	5	164861910	4	0	4	89512	0.00446847	0	0.00446847
GSA-rs77636116	5	173113535	0	0	0	89516	0	0	0
GSA-rs77636885	5	110719187	7	0	7	89509	0.00781983	0	0.00781983
GSA-rs77638827	5	101288780	12	3	9	89504	0.0134054	0.00335136	0.0100541
GSA-rs77639920	5	96364851	1	0	1	89515	0.00111712	0	0.00111712
GSA-rs77640068	5	92614440	0	0	0	89516	0	0	0
GSA-rs77640559	5	132155996	0	0	0	89516	0	0	0
GSA-rs77642288	5	62217647	1	0	1	89515	0.00111712	0	0.00111712
GSA-rs77642503	5	25145448	6	4	2	89510	0.00670271	0.00446847	0.00223424
GSA-rs77643368	5	15668252	1	1	0	89515	0.00111712	0.00111712	0
GSA-rs77649411	5	114429940	1	0	1	89515	0.00111712	0	0.00111712
GSA-rs77649854	5	139482975	0	0	0	89516	0	0	0
GSA-rs77650019	5	22526001	8	3	5	89508	0.00893695	0.00335136	0.00558559
GSA-rs77650590	5	111303082	7	7	0	89509	0.00781983	0.00781983	0
GSA-rs77651994	5	53664708	2	0	2	89514	0.00223424	0	0.00223424
GSA-rs77653728	5	126554084	0	0	0	89516	0	0	0
GSA-rs77654947	5	105172671	5	1	4	89511	0.00558559	0.00111712	0.00446847
GSA-rs77655443	5	46117611	81	9	72	89435	0.0904866	0.0100541	0.0804325
GSA-rs77656644	5	143585641	0	0	0	89516	0	0	0
GSA-rs77657053	5	87303552	0	0	0	89516	0	0	0
GSA-rs77657345	5	2995485	1	0	1	89515	0.00111712	0	0.00111712
GSA-rs77658160	5	29395891	4	3	1	89512	0.00446847	0.00335136	0.00111712
GSA-rs77659344	5	94335664	0	0	0	89516	0	0	0
GSA-rs77659691	5	84094720	8	7	1	89508	0.00893695	0.00781983	0.00111712
GSA-rs77660337	5	84841885	19	17	2	89497	0.0212253	0.018991	0.00223424
GSA-rs77660426	5	147735475	0	0	0	89516	0	0	0
GSA-rs77660819	5	96724684	2	1	1	89514	0.00223424	0.00111712	0.00111712
GSA-rs77661130	5	12290641	0	0	0	89516	0	0	0
GSA-rs77667435	5	160253908	1	0	1	89515	0.00111712	0	0.00111712
GSA-rs77667975	5	159578628	5	2	3	89511	0.00558559	0.00223424	0.00335136
GSA-rs77670785	5	2714372	1	0	1	89515	0.00111712	0	0.00111712
GSA-rs77671456	5	117173659	8	6	2	89508	0.00893695	0.00670271	0.00223424
GSA-rs77671895	5	90980572	0	0	0	89516	0	0	0
GSA-rs77673818	5	108089926	0	0	0	89516	0	0	0
GSA-rs77675422	5	131498660	0	0	0	89516	0	0	0
GSA-rs77676336	5	138096816	0	0	0	89516	0	0	0
GSA-rs77676530	5	33121927	0	0	0	89516	0	0	0
GSA-rs77678924	5	178458546	11	1	10	89505	0.0122883	0.00111712	0.0111712
GSA-rs77680938	5	132745013	0	0	0	89516	0	0	0
GSA-rs77681592	5	171485009	2	2	0	89514	0.00223424	0.00223424	0
GSA-rs77682056	5	76444766	0	0	0	89516	0	0	0
GSA-rs77682119	5	12725971	67	64	3	89449	0.074847	0.0714956	0.00335136
GSA-rs77685147	5	38136499	0	0	0	89516	0	0	0
GSA-rs77685200	5	16800739	0	0	0	89516	0	0	0
GSA-rs77685395	5	145898802	0	0	0	89516	0	0	0
GSA-rs77685882	5	118648440	2	1	1	89514	0.00223424	0.00111712	0.00111712
GSA-rs77695221	5	15474951	0	0	0	89516	0	0	0
GSA-rs77695589	5	149255844	0	0	0	89516	0	0	0
GSA-rs77698869	5	3222064	1	0	1	89515	0.00111712	0	0.00111712
GSA-rs77701087	5	157587793	0	0	0	89516	0	0	0
GSA-rs77702757	5	170423624	0	0	0	89516	0	0	0
GSA-rs77704375	5	75024074	2	2	0	89514	0.00223424	0.00223424	0
GSA-rs77704739	5	52080909	2	0	2	89514	0.00223424	0	0.00223424
GSA-rs77705183	5	142514974	0	0	0	89516	0	0	0
GSA-rs77705744	5	109037267	6	3	3	89510	0.00670271	0.00335136	0.00335136
GSA-rs77707322	5	92843895	0	0	0	89516	0	0	0
GSA-rs77707998	5	149818986	0	0	0	89516	0	0	0
GSA-rs77708058	5	138444231	0	0	0	89516	0	0	0
GSA-rs77708580	5	162362041	0	0	0	89516	0	0	0
GSA-rs77708863	5	136615188	0	0	0	89516	0	0	0
GSA-rs77710478	5	2244989	0	0	0	89516	0	0	0
GSA-rs77711014	5	43801787	0	0	0	89516	0	0	0
GSA-rs77711016	5	86064621	2	2	0	89514	0.00223424	0.00223424	0
GSA-rs77712410	5	168780337	0	0	0	89516	0	0	0
GSA-rs77715372	5	143686193	0	0	0	89516	0	0	0
GSA-rs77716838	5	152915312	0	0	0	89516	0	0	0
GSA-rs77720335	5	139204787	0	0	0	89516	0	0	0
GSA-rs77720550	5	172443263	1	0	1	89515	0.00111712	0	0.00111712
GSA-rs77722566	5	155531360	1	0	1	89515	0.00111712	0	0.00111712
GSA-rs77724219	5	150226778	0	0	0	89516	0	0	0
GSA-rs77726272	5	21174806	32	5	27	89484	0.0357478	0.00558559	0.0301622
GSA-rs77727483	5	129618696	4	2	2	89512	0.00446847	0.00223424	0.00223424
GSA-rs77727971	5	103525184	8	3	5	89508	0.00893695	0.00335136	0.00558559
GSA-rs77728378	5	37955987	1	0	1	89515	0.00111712	0	0.00111712
GSA-rs77732644	5	45266078	0	0	0	89516	0	0	0
GSA-rs77732664	5	2185463	0	0	0	89516	0	0	0
GSA-rs77733126	5	154257657	0	0	0	89516	0	0	0
GSA-rs77734677	5	4889725	9	0	9	89507	0.0100541	0	0.0100541
GSA-rs77738246	5	19214120	7	4	3	89509	0.00781983	0.00446847	0.00335136
GSA-rs77739823	5	21254806	6	5	1	89510	0.00670271	0.00558559	0.00111712
GSA-rs77740273	5	3903858	12	0	12	89504	0.0134054	0	0.0134054
GSA-rs77741835	5	167166646	0	0	0	89516	0	0	0
GSA-rs77742217	5	37418713	21	0	21	89495	0.0234595	0	0.0234595
GSA-rs77742749	5	17009651	0	0	0	89516	0	0	0
GSA-rs77745538	5	112356463	5	0	5	89511	0.00558559	0	0.00558559
GSA-rs77747111	5	137723942	0	0	0	89516	0	0	0
GSA-rs77747317	5	2673533	1	0	1	89515	0.00111712	0	0.00111712
GSA-rs77749200	5	138193542	1	1	0	89515	0.00111712	0.00111712	0
GSA-rs77751380	5	5541102	0	0	0	89516	0	0	0
GSA-rs77751616	5	122719306	0	0	0	89516	0	0	0
GSA-rs77752841	5	176619211	0	0	0	89516	0	0	0
GSA-rs77753277	5	92252302	0	0	0	89516	0	0	0
GSA-rs77753695	5	141615901	0	0	0	89516	0	0	0
GSA-rs77757259	5	126944610	1	0	1	89515	0.00111712	0	0.00111712
GSA-rs77757487	5	27013444	7	1	6	89509	0.00781983	0.00111712	0.00670271
GSA-rs77758095	5	4494632	8	0	8	89508	0.00893695	0	0.00893695
GSA-rs77760324	5	22593479	7	2	5	89509	0.00781983	0.00223424	0.00558559
GSA-rs77760889	5	110719938	7	0	7	89509	0.00781983	0	0.00781983
GSA-rs77761124	5	126638531	0	0	0	89516	0	0	0
GSA-rs77762199	5	3996963	14	0	14	89502	0.0156397	0	0.0156397
GSA-rs77764194	5	116959412	2	0	2	89514	0.00223424	0	0.00223424
GSA-rs77764392	5	122146897	2	0	2	89514	0.00223424	0	0.00223424
GSA-rs77765042	5	82598101	9	7	2	89507	0.0100541	0.00781983	0.00223424
GSA-rs77765751	5	2543286	1	0	1	89515	0.00111712	0	0.00111712
GSA-rs77767066	5	41326340	0	0	0	89516	0	0	0
GSA-rs77769014	5	125039396	3	3	0	89513	0.00335136	0.00335136	0
GSA-rs77776453	5	9735602	6	1	5	89510	0.00670271	0.00111712	0.00558559
GSA-rs77776586	5	133682816	0	0	0	89516	0	0	0
GSA-rs77780035	5	80904164	0	0	0	89516	0	0	0
GSA-rs77780265	5	10811180	4	0	4	89512	0.00446847	0	0.00446847
GSA-rs77781129	5	78831675	1	1	0	89515	0.00111712	0.00111712	0
GSA-rs77783349	5	53935883	3	0	3	89513	0.00335136	0	0.00335136
GSA-rs77784115	5	124205970	2	0	2	89514	0.00223424	0	0.00223424
GSA-rs77784837	5	80426583	0	0	0	89516	0	0	0
GSA-rs77785951	5	41164649	0	0	0	89516	0	0	0
GSA-rs77787485	5	135013545	0	0	0	89516	0	0	0
GSA-rs77788652	5	38052011	0	0	0	89516	0	0	0
GSA-rs77788769	5	3358428	1	0	1	89515	0.00111712	0	0.00111712
GSA-rs77789523	5	102059903	0	0	0	89516	0	0	0
GSA-rs77790553	5	78087642	1	1	0	89515	0.00111712	0.00111712	0
GSA-rs77793178	5	154987673	2	0	2	89514	0.00223424	0	0.00223424
GSA-rs77794964	5	117943967	2	1	1	89514	0.00223424	0.00111712	0.00111712
GSA-rs77795322	5	22021552	3	2	1	89513	0.00335136	0.00223424	0.00111712
GSA-rs77795944	5	148466539	0	0	0	89516	0	0	0
GSA-rs77795972	5	16458271	0	0	0	89516	0	0	0
GSA-rs77798670	5	102066117	1	1	0	89515	0.00111712	0.00111712	0
GSA-rs77800600	5	129614731	3	1	2	89513	0.00335136	0.00111712	0.00223424
GSA-rs77801191	5	6438934	0	0	0	89516	0	0	0
GSA-rs77801578	5	11197019	0	0	0	89516	0	0	0
GSA-rs77801591	5	4224099	21	0	21	89495	0.0234595	0	0.0234595
GSA-rs77802695	5	99388391	14	4	10	89502	0.0156397	0.00446847	0.0111712
GSA-rs77803477	5	176766187	1	0	1	89515	0.00111712	0	0.00111712
GSA-rs77807320	5	114966409	0	0	0	89516	0	0	0
GSA-rs77809119	5	30233506	3	3	0	89513	0.00335136	0.00335136	0
GSA-rs77809575	5	95206522	0	0	0	89516	0	0	0
GSA-rs77810081	5	64827153	3	0	3	89513	0.00335136	0	0.00335136
GSA-rs77810791	5	18308396	1	0	1	89515	0.00111712	0	0.00111712
GSA-rs77811633	5	172614743	2	0	2	89514	0.00223424	0	0.00223424
GSA-rs77814835	5	140391956	1	1	0	89515	0.00111712	0.00111712	0
GSA-rs77816307	5	4582814	7	0	7	89509	0.00781983	0	0.00781983
GSA-rs77817653	5	161006972	0	0	0	89516	0	0	0
GSA-rs77817667	5	79236048	0	0	0	89516	0	0	0
GSA-rs77819681	5	89346544	1	0	1	89515	0.00111712	0	0.00111712
GSA-rs77819865	5	26951509	9	4	5	89507	0.0100541	0.00446847	0.00558559
GSA-rs77821970	5	53120015	0	0	0	89516	0	0	0
GSA-rs77822273	5	50169141	0	0	0	89516	0	0	0
GSA-rs77822365	5	178690869	12	1	11	89504	0.0134054	0.00111712	0.0122883
GSA-rs77822462	5	168991307	0	0	0	89516	0	0	0
GSA-rs77826280	5	54846973	2	1	1	89514	0.00223424	0.00111712	0.00111712
GSA-rs77827459	5	77585641	0	0	0	89516	0	0	0
GSA-rs77829889	5	16370366	0	0	0	89516	0	0	0
GSA-rs77830302	5	32381585	0	0	0	89516	0	0	0
GSA-rs77831883	5	179779124	8	2	6	89508	0.00893695	0.00223424	0.00670271
GSA-rs77832476	5	143369811	0	0	0	89516	0	0	0
GSA-rs77835829	5	151355475	7	0	7	89509	0.00781983	0	0.00781983
GSA-rs77836167	5	110038767	0	0	0	89516	0	0	0
GSA-rs77837545	5	35622892	37	33	4	89479	0.0413334	0.0368649	0.00446847
GSA-rs77838214	5	2721028	1	0	1	89515	0.00111712	0	0.00111712
GSA-rs77838377	5	76982400	0	0	0	89516	0	0	0
GSA-rs77838487	5	164556702	2	2	0	89514	0.00223424	0.00223424	0
GSA-rs77838597	5	74386952	0	0	0	89516	0	0	0
GSA-rs77841354	5	169341641	0	0	0	89516	0	0	0
GSA-rs77841423	5	161301753	3	3	0	89513	0.00335136	0.00335136	0
GSA-rs77842660	5	116083610	0	0	0	89516	0	0	0
GSA-rs77842780	5	134764568	0	0	0	89516	0	0	0
GSA-rs77843412	5	147779822	0	0	0	89516	0	0	0
GSA-rs77843553	5	28885107	11	6	5	89505	0.0122883	0.00670271	0.00558559
GSA-rs77843619	5	116022750	0	0	0	89516	0	0	0
GSA-rs77844662	5	49649837	2	1	1	89514	0.00223424	0.00111712	0.00111712
GSA-rs77850221	5	157469805	0	0	0	89516	0	0	0
GSA-rs77850524	5	19688614	3	2	1	89513	0.00335136	0.00223424	0.00111712
GSA-rs77851073	5	44462061	0	0	0	89516	0	0	0
GSA-rs77851738	5	2298476	0	0	0	89516	0	0	0
GSA-rs77853583	5	114429753	1	0	1	89515	0.00111712	0	0.00111712
GSA-rs77854678	5	132174312	0	0	0	89516	0	0	0
GSA-rs77855253	5	157926961	0	0	0	89516	0	0	0
GSA-rs77857056	5	167878434	2	0	2	89514	0.00223424	0	0.00223424
GSA-rs77857676	5	22433157	9	4	5	89507	0.0100541	0.00446847	0.00558559
GSA-rs77858454	5	59670946	2	1	1	89514	0.00223424	0.00111712	0.00111712
GSA-rs77860393	5	121213217	1	0	1	89515	0.00111712	0	0.00111712
GSA-rs77861484	5	89868460	2	2	0	89514	0.00223424	0.00223424	0
GSA-rs77866609	5	147781226	0	0	0	89516	0	0	0
GSA-rs77867901	5	4777917	10	1	9	89506	0.0111712	0.00111712	0.0100541
GSA-rs77871743	5	32030986	1	0	1	89515	0.00111712	0	0.00111712
GSA-rs77873043	5	77803191	2	1	1	89514	0.00223424	0.00111712	0.00111712
GSA-rs77875081	5	140316104	1	1	0	89515	0.00111712	0.00111712	0
GSA-rs77876681	5	30921313	0	0	0	89516	0	0	0
GSA-rs77877243	5	82268858	3	2	1	89513	0.00335136	0.00223424	0.00111712
GSA-rs77881181	5	68621286	1	0	1	89515	0.00111712	0	0.00111712
GSA-rs77881193	5	126553484	0	0	0	89516	0	0	0
GSA-rs77881626	5	95017852	0	0	0	89516	0	0	0
GSA-rs77884322	5	122136312	2	0	2	89514	0.00223424	0	0.00223424
GSA-rs77886121	5	153628389	0	0	0	89516	0	0	0
GSA-rs77886790	5	132934173	0	0	0	89516	0	0	0
GSA-rs77888452	5	127849093	2	2	0	89514	0.00223424	0.00223424	0
GSA-rs77889066	5	42439511	0	0	0	89516	0	0	0
GSA-rs77890572	5	94999986	0	0	0	89516	0	0	0
GSA-rs77891376	5	106363983	4	1	3	89512	0.00446847	0.00111712	0.00335136
GSA-rs77891453	5	160435861	2	0	2	89514	0.00223424	0	0.00223424
GSA-rs77893406	5	139253738	0	0	0	89516	0	0	0
GSA-rs77893574	5	81320836	0	0	0	89516	0	0	0
GSA-rs77895732	5	118487273	4	0	4	89512	0.00446847	0	0.00446847
GSA-rs77896162	5	152719388	2	2	0	89514	0.00223424	0.00223424	0
GSA-rs77896491	5	66480653	1	1	0	89515	0.00111712	0.00111712	0
GSA-rs77899860	5	4667881	8	0	8	89508	0.00893695	0	0.00893695
GSA-rs77904071	5	73540644	2	1	1	89514	0.00223424	0.00111712	0.00111712
GSA-rs77904219	5	25357088	6	4	2	89510	0.00670271	0.00446847	0.00223424
GSA-rs77904435	5	172797738	0	0	0	89516	0	0	0
GSA-rs77905187	5	150011670	0	0	0	89516	0	0	0
GSA-rs77905206	5	113370285	3	0	3	89513	0.00335136	0	0.00335136
GSA-rs77905455	5	113239693	4	0	4	89512	0.00446847	0	0.00446847
GSA-rs77905546	5	149604397	0	0	0	89516	0	0	0
GSA-rs77906358	5	91620260	1	1	0	89515	0.00111712	0.00111712	0
GSA-rs77906964	5	23245877	2	0	2	89514	0.00223424	0	0.00223424
GSA-rs77907011	5	156699063	2	1	1	89514	0.00223424	0.00111712	0.00111712
GSA-rs77907322	5	92996567	0	0	0	89516	0	0	0
GSA-rs77908114	5	38808310	0	0	0	89516	0	0	0
GSA-rs77913843	5	141740605	0	0	0	89516	0	0	0
GSA-rs77915074	5	91223147	0	0	0	89516	0	0	0
GSA-rs77917522	5	159912839	3	2	1	89513	0.00335136	0.00223424	0.00111712
GSA-rs77919882	5	53593329	3	2	1	89513	0.00335136	0.00223424	0.00111712
GSA-rs77921470	5	84629900	3	2	1	89513	0.00335136	0.00223424	0.00111712
GSA-rs77921947	5	132858487	0	0	0	89516	0	0	0
GSA-rs77922630	5	36650440	0	0	0	89516	0	0	0
GSA-rs77923728	5	111076942	0	0	0	89516	0	0	0
GSA-rs77925095	5	664929	6	0	6	89510	0.00670271	0	0.00670271
GSA-rs77925699	5	88948546	0	0	0	89516	0	0	0
GSA-rs77928272	5	3123974	0	0	0	89516	0	0	0
GSA-rs77929569	5	77718744	1	0	1	89515	0.00111712	0	0.00111712
GSA-rs77930376	5	147541804	0	0	0	89516	0	0	0
GSA-rs77932200	5	89591122	2	0	2	89514	0.00223424	0	0.00223424
GSA-rs77932789	5	6707722	4	1	3	89512	0.00446847	0.00111712	0.00335136
GSA-rs77933527	5	75402053	0	0	0	89516	0	0	0
GSA-rs77934062	5	104603604	34	32	2	89482	0.037982	0.0357478	0.00223424
GSA-rs77934101	5	130962611	0	0	0	89516	0	0	0
GSA-rs77935180	5	158730501	1	0	1	89515	0.00111712	0	0.00111712
GSA-rs77935760	5	28624596	4	3	1	89512	0.00446847	0.00335136	0.00111712
GSA-rs77936444	5	158679966	1	0	1	89515	0.00111712	0	0.00111712
GSA-rs77937420	5	43137649	2	0	2	89514	0.00223424	0	0.00223424
GSA-rs77937734	5	117512644	4	1	3	89512	0.00446847	0.00111712	0.00335136
GSA-rs77940797	5	57340901	1	0	1	89515	0.00111712	0	0.00111712
GSA-rs77943037	5	43320301	1	0	1	89515	0.00111712	0	0.00111712
GSA-rs77945809	5	4233457	27	0	27	89489	0.0301622	0	0.0301622
GSA-rs77947924	5	179449370	4	1	3	89512	0.00446847	0.00111712	0.00335136
GSA-rs77949103	5	16927170	0	0	0	89516	0	0	0
GSA-rs77952704	5	110011334	0	0	0	89516	0	0	0
GSA-rs77953721	5	92671512	0	0	0	89516	0	0	0
GSA-rs77953948	5	147929375	0	0	0	89516	0	0	0
GSA-rs77955284	5	9535504	8	1	7	89508	0.00893695	0.00111712	0.00781983
GSA-rs77955427	5	133921848	0	0	0	89516	0	0	0
GSA-rs77955546	5	10161727	2	0	2	89514	0.00223424	0	0.00223424
GSA-rs77955936	5	18632421	2	2	0	89514	0.00223424	0.00223424	0
GSA-rs779562	5	134729522	0	0	0	89516	0	0	0
GSA-rs77957449	5	8503487	18	8	10	89498	0.0201081	0.00893695	0.0111712
GSA-rs77957662	5	151600667	2	0	2	89514	0.00223424	0	0.00223424
GSA-rs77961835	5	53574657	6	2	4	89510	0.00670271	0.00223424	0.00446847
GSA-rs77962281	5	135710076	1	0	1	89515	0.00111712	0	0.00111712
GSA-rs77964972	5	25517139	2	0	2	89514	0.00223424	0	0.00223424
GSA-rs77965254	5	960949	7	0	7	89509	0.00781983	0	0.00781983
GSA-rs77965345	5	74377240	0	0	0	89516	0	0	0
GSA-rs77965935	5	145666818	0	0	0	89516	0	0	0
GSA-rs77966290	5	41461918	0	0	0	89516	0	0	0
GSA-rs77967973	5	43885633	1	1	0	89515	0.00111712	0.00111712	0
GSA-rs77969381	5	54899194	2	1	1	89514	0.00223424	0.00111712	0.00111712
GSA-rs77970539	5	5650434	0	0	0	89516	0	0	0
GSA-rs77971163	5	104323406	72	70	2	89444	0.0804325	0.0781983	0.00223424
GSA-rs77972025	5	41022046	1	0	1	89515	0.00111712	0	0.00111712
GSA-rs77972620	5	132119763	0	0	0	89516	0	0	0
GSA-rs77974311	5	74464864	0	0	0	89516	0	0	0
GSA-rs77974913	5	51497243	0	0	0	89516	0	0	0
GSA-rs77976059	5	152744680	2	2	0	89514	0.00223424	0.00223424	0
GSA-rs77976355	5	8168719	13	1	12	89503	0.0145225	0.00111712	0.0134054
GSA-rs77976656	5	117937790	2	1	1	89514	0.00223424	0.00111712	0.00111712
GSA-rs77977270	5	51273347	0	0	0	89516	0	0	0
GSA-rs77977678	5	78469204	6	1	5	89510	0.00670271	0.00111712	0.00558559
GSA-rs77977963	5	137852474	0	0	0	89516	0	0	0
GSA-rs77978458	5	158965140	0	0	0	89516	0	0	0
GSA-rs77980434	5	170880693	2	1	1	89514	0.00223424	0.00111712	0.00111712
GSA-rs77980494	5	112493256	6	0	6	89510	0.00670271	0	0.00670271
GSA-rs77980668	5	103049509	4	2	2	89512	0.00446847	0.00223424	0.00223424
GSA-rs77980776	5	141503730	0	0	0	89516	0	0	0
GSA-rs77984259	5	102057404	0	0	0	89516	0	0	0
GSA-rs77985988	5	24092486	9	4	5	89507	0.0100541	0.00446847	0.00558559
GSA-rs779861	5	43427530	1	0	1	89515	0.00111712	0	0.00111712
GSA-rs77988500	5	171373318	1	1	0	89515	0.00111712	0.00111712	0
GSA-rs77988587	5	5208216	0	0	0	89516	0	0	0
GSA-rs77992755	5	115956580	0	0	0	89516	0	0	0
GSA-rs77993528	5	146913304	0	0	0	89516	0	0	0
GSA-rs77994860	5	155031836	2	0	2	89514	0.00223424	0	0.00223424
GSA-rs77996788	5	51317811	0	0	0	89516	0	0	0
GSA-rs77997132	5	163051934	0	0	0	89516	0	0	0
GSA-rs77997321	5	125121375	1	1	0	89515	0.00111712	0.00111712	0
GSA-rs77997335	5	176205722	3	1	2	89513	0.00335136	0.00111712	0.00223424
GSA-rs77998855	5	127758806	2	2	0	89514	0.00223424	0.00223424	0
GSA-rs77999921	5	109230421	5	4	1	89511	0.00558559	0.00446847	0.00111712
GSA-rs78008152	5	55968209	1	1	0	89515	0.00111712	0.00111712	0
GSA-rs78011035	5	50177455	0	0	0	89516	0	0	0
GSA-rs78011405	5	171288171	1	1	0	89515	0.00111712	0.00111712	0
GSA-rs78012438	5	131731979	0	0	0	89516	0	0	0
GSA-rs78013137	5	44360214	0	0	0	89516	0	0	0
GSA-rs78015308	5	54174775	2	0	2	89514	0.00223424	0	0.00223424
GSA-rs78015367	5	61608981	0	0	0	89516	0	0	0
GSA-rs78016401	5	143935192	1	0	1	89515	0.00111712	0	0.00111712
GSA-rs78016579	5	147777756	0	0	0	89516	0	0	0
GSA-rs78017787	5	113249827	4	0	4	89512	0.00446847	0	0.00446847
GSA-rs78017887	5	106255268	19	17	2	89497	0.0212253	0.018991	0.00223424
GSA-rs78018188	5	161697670	2	1	1	89514	0.00223424	0.00111712	0.00111712
GSA-rs78019335	5	67846564	0	0	0	89516	0	0	0
GSA-rs78024775	5	79113783	0	0	0	89516	0	0	0
GSA-rs78025285	5	2383219	0	0	0	89516	0	0	0
GSA-rs78026674	5	12021274	0	0	0	89516	0	0	0
GSA-rs78028717	5	139889166	0	0	0	89516	0	0	0
GSA-rs78033080	5	85712362	2	2	0	89514	0.00223424	0.00223424	0
GSA-rs78033585	5	139909533	0	0	0	89516	0	0	0
GSA-rs78033936	5	73446921	2	1	1	89514	0.00223424	0.00111712	0.00111712
GSA-rs78035060	5	132431960	0	0	0	89516	0	0	0
GSA-rs78035136	5	3763158	15	0	15	89501	0.0167568	0	0.0167568
GSA-rs78035545	5	107489384	3	0	3	89513	0.00335136	0	0.00335136
GSA-rs78036370	5	78463512	6	1	5	89510	0.00670271	0.00111712	0.00558559
GSA-rs78037054	5	112513773	5	0	5	89511	0.00558559	0	0.00558559
GSA-rs78037357	5	93844809	2	2	0	89514	0.00223424	0.00223424	0
GSA-rs78037584	5	119099843	13	10	3	89503	0.0145225	0.0111712	0.00335136
GSA-rs78038186	5	88847897	0	0	0	89516	0	0	0
GSA-rs78038789	5	109412224	3	2	1	89513	0.00335136	0.00223424	0.00111712
GSA-rs78039526	5	24842642	1	0	1	89515	0.00111712	0	0.00111712
GSA-rs78042274	5	169770099	0	0	0	89516	0	0	0
GSA-rs78042642	5	17401222	4	0	4	89512	0.00446847	0	0.00446847
GSA-rs78043699	5	72326189	0	0	0	89516	0	0	0
GSA-rs78044439	5	62590934	26	26	0	89490	0.0290451	0.0290451	0
GSA-rs78044448	5	19684170	3	2	1	89513	0.00335136	0.00223424	0.00111712
GSA-rs78044464	5	66667903	0	0	0	89516	0	0	0
GSA-rs78044860	5	126302969	0	0	0	89516	0	0	0
GSA-rs78046126	5	166812019	3	3	0	89513	0.00335136	0.00335136	0
GSA-rs78048128	5	81324045	0	0	0	89516	0	0	0
GSA-rs78048195	5	175570290	65	37	28	89451	0.0726127	0.0413334	0.0312793
GSA-rs78048366	5	165643148	1	1	0	89515	0.00111712	0.00111712	0
GSA-rs78051935	5	89050066	0	0	0	89516	0	0	0
GSA-rs78052972	5	45334054	0	0	0	89516	0	0	0
GSA-rs78054006	5	155463898	2	1	1	89514	0.00223424	0.00111712	0.00111712
GSA-rs78057168	5	169337177	1	0	1	89515	0.00111712	0	0.00111712
GSA-rs78058018	5	16728196	0	0	0	89516	0	0	0
GSA-rs78059257	5	170521752	6	6	0	89510	0.00670271	0.00670271	0
GSA-rs78059854	5	92622029	0	0	0	89516	0	0	0
GSA-rs78061468	5	20538856	2	2	0	89514	0.00223424	0.00223424	0
GSA-rs78061649	5	108518834	1	0	1	89515	0.00111712	0	0.00111712
GSA-rs78063249	5	129569049	2	1	1	89514	0.00223424	0.00111712	0.00111712
GSA-rs78065560	5	150433338	0	0	0	89516	0	0	0
GSA-rs78065991	5	25024447	1	0	1	89515	0.00111712	0	0.00111712
GSA-rs78067718	5	144025768	1	0	1	89515	0.00111712	0	0.00111712
GSA-rs78067979	5	119270806	1	0	1	89515	0.00111712	0	0.00111712
GSA-rs78068123	5	166803719	3	3	0	89513	0.00335136	0.00335136	0
GSA-rs78068277	5	4402483	8	1	7	89508	0.00893695	0.00111712	0.00781983
GSA-rs78069412	5	172158266	3	0	3	89513	0.00335136	0	0.00335136
GSA-rs78070750	5	35827902	36	33	3	89480	0.0402163	0.0368649	0.00335136
GSA-rs78071558	5	150390233	0	0	0	89516	0	0	0
GSA-rs78072203	5	61408649	0	0	0	89516	0	0	0
GSA-rs78072927	5	159102852	1	1	0	89515	0.00111712	0.00111712	0
GSA-rs78074258	5	42043866	0	0	0	89516	0	0	0
GSA-rs78074575	5	110849702	8	2	6	89508	0.00893695	0.00223424	0.00670271
GSA-rs78075208	5	158036519	0	0	0	89516	0	0	0
GSA-rs78075245	5	171235053	2	1	1	89514	0.00223424	0.00111712	0.00111712
GSA-rs78076376	5	55392955	3	2	1	89513	0.00335136	0.00223424	0.00111712
GSA-rs78078235	5	31497187	1	1	0	89515	0.00111712	0.00111712	0
GSA-rs78079156	5	34675554	51	0	51	89465	0.0569731	0	0.0569731
GSA-rs78080399	5	67203631	0	0	0	89516	0	0	0
GSA-rs78083813	5	1096373	5	1	4	89511	0.00558559	0.00111712	0.00446847
GSA-rs78084737	5	172289456	1	0	1	89515	0.00111712	0	0.00111712
GSA-rs78085391	5	123909776	15	0	15	89501	0.0167568	0	0.0167568
GSA-rs78086628	5	116635544	2	0	2	89514	0.00223424	0	0.00223424
GSA-rs78087274	5	158476425	1	0	1	89515	0.00111712	0	0.00111712
GSA-rs78093042	5	71310346	0	0	0	89516	0	0	0
GSA-rs78097060	5	26066584	25	7	18	89491	0.027928	0.00781983	0.0201081
GSA-rs78098465	5	19634137	4	3	1	89512	0.00446847	0.00335136	0.00111712
GSA-rs78100005	5	99756652	30	27	3	89486	0.0335136	0.0301622	0.00335136
GSA-rs78100841	5	73251353	1	0	1	89515	0.00111712	0	0.00111712
GSA-rs78102050	5	29712613	5	4	1	89511	0.00558559	0.00446847	0.00111712
GSA-rs78103409	5	109333790	3	2	1	89513	0.00335136	0.00223424	0.00111712
GSA-rs78103527	5	58676988	4	3	1	89512	0.00446847	0.00335136	0.00111712
GSA-rs78104792	5	61012655	0	0	0	89516	0	0	0
GSA-rs78104937	5	53617743	1	0	1	89515	0.00111712	0	0.00111712
GSA-rs78105128	5	29642075	3	2	1	89513	0.00335136	0.00223424	0.00111712
GSA-rs78112063	5	146001344	0	0	0	89516	0	0	0
GSA-rs78112135	5	45353775	0	0	0	89516	0	0	0
GSA-rs78116990	5	24699586	1	0	1	89515	0.00111712	0	0.00111712
GSA-rs78118273	5	155937258	1	1	0	89515	0.00111712	0.00111712	0
GSA-rs78120128	5	164766850	4	0	4	89512	0.00446847	0	0.00446847
GSA-rs78121514	5	10076656	1	0	1	89515	0.00111712	0	0.00111712
GSA-rs78121683	5	10431116	0	0	0	89516	0	0	0
GSA-rs78126706	5	43780014	0	0	0	89516	0	0	0
GSA-rs78131078	5	144634934	1	0	1	89515	0.00111712	0	0.00111712
GSA-rs78131959	5	98287989	0	0	0	89516	0	0	0
GSA-rs78132525	5	53717252	4	1	3	89512	0.00446847	0.00111712	0.00335136
GSA-rs78132667	5	116652632	2	0	2	89514	0.00223424	0	0.00223424
GSA-rs78132697	5	162722645	0	0	0	89516	0	0	0
GSA-rs78137052	5	102418243	2	2	0	89514	0.00223424	0.00223424	0
GSA-rs78139128	5	29610523	5	2	3	89511	0.00558559	0.00223424	0.00335136
GSA-rs78139352	5	13537805	3	3	0	89513	0.00335136	0.00335136	0
GSA-rs78139673	5	36591726	0	0	0	89516	0	0	0
GSA-rs78141945	5	152279411	1	0	1	89515	0.00111712	0	0.00111712
GSA-rs78145129	5	123615560	0	0	0	89516	0	0	0
GSA-rs78145385	5	156635312	3	1	2	89513	0.00335136	0.00111712	0.00223424
GSA-rs78150826	5	22339451	8	3	5	89508	0.00893695	0.00335136	0.00558559
GSA-rs78153771	5	96138350	1	0	1	89515	0.00111712	0	0.00111712
GSA-rs78154426	5	90182427	7	6	1	89509	0.00781983	0.00670271	0.00111712
GSA-rs78155234	5	81774007	1	1	0	89515	0.00111712	0.00111712	0
GSA-rs78156823	5	93263985	0	0	0	89516	0	0	0
GSA-rs78157088	5	55660376	2	2	0	89514	0.00223424	0.00223424	0
GSA-rs78159850	5	76299858	2	0	2	89514	0.00223424	0	0.00223424
GSA-rs78160150	5	81927255	2	1	1	89514	0.00223424	0.00111712	0.00111712
GSA-rs78162670	5	101662386	1	1	0	89515	0.00111712	0.00111712	0
GSA-rs78164903	5	42819123	3	0	3	89513	0.00335136	0	0.00335136
GSA-rs78166276	5	154683258	1	0	1	89515	0.00111712	0	0.00111712
GSA-rs78167450	5	110257068	6	3	3	89510	0.00670271	0.00335136	0.00335136
GSA-rs78171379	5	5577815	0	0	0	89516	0	0	0
GSA-rs78171607	5	60619689	0	0	0	89516	0	0	0
GSA-rs78172288	5	53823704	3	0	3	89513	0.00335136	0	0.00335136
GSA-rs78176319	5	35687362	37	33	4	89479	0.0413334	0.0368649	0.00446847
GSA-rs78176697	5	20050575	5	5	0	89511	0.00558559	0.00558559	0
GSA-rs78180439	5	35366555	34	32	2	89482	0.037982	0.0357478	0.00223424
GSA-rs78180715	5	125215337	0	0	0	89516	0	0	0
GSA-rs78181918	5	133040089	0	0	0	89516	0	0	0
GSA-rs78182035	5	76269478	1	0	1	89515	0.00111712	0	0.00111712
GSA-rs78182832	5	179504722	3	1	2	89513	0.00335136	0.00111712	0.00223424
GSA-rs78184459	5	19568287	4	3	1	89512	0.00446847	0.00335136	0.00111712
GSA-rs78184557	5	178056305	0	0	0	89516	0	0	0
GSA-rs78185514	5	157572970	0	0	0	89516	0	0	0
GSA-rs78186130	5	80456616	0	0	0	89516	0	0	0
GSA-rs78186693	5	170916337	2	1	1	89514	0.00223424	0.00111712	0.00111712
GSA-rs78187427	5	172055907	1	0	1	89515	0.00111712	0	0.00111712
GSA-rs78188191	5	157954078	0	0	0	89516	0	0	0
GSA-rs78188228	5	161815374	2	1	1	89514	0.00223424	0.00111712	0.00111712
GSA-rs78189004	5	155214291	1	0	1	89515	0.00111712	0	0.00111712
GSA-rs78190308	5	166359471	4	0	4	89512	0.00446847	0	0.00446847
GSA-rs78192602	5	173829300	0	0	0	89516	0	0	0
GSA-rs78196852	5	3028101	1	0	1	89515	0.00111712	0	0.00111712
GSA-rs78197841	5	87220944	0	0	0	89516	0	0	0
GSA-rs78198612	5	172023037	0	0	0	89516	0	0	0
GSA-rs78199631	5	53874591	3	0	3	89513	0.00335136	0	0.00335136
GSA-rs78204146	5	160914788	0	0	0	89516	0	0	0
GSA-rs78206950	5	162306384	0	0	0	89516	0	0	0
GSA-rs78209314	5	17819515	13	12	1	89503	0.0145225	0.0134054	0.00111712
GSA-rs78211970	5	15079628	3	0	3	89513	0.00335136	0	0.00335136
GSA-rs78213348	5	55444120	3	2	1	89513	0.00335136	0.00223424	0.00111712
GSA-rs78214046	5	77763157	1	0	1	89515	0.00111712	0	0.00111712
GSA-rs78215119	5	90218356	5	4	1	89511	0.00558559	0.00446847	0.00111712
GSA-rs78218732	5	118141872	1	0	1	89515	0.00111712	0	0.00111712
GSA-rs78219477	5	89147395	0	0	0	89516	0	0	0
GSA-rs78223523	5	16844035	0	0	0	89516	0	0	0
GSA-rs78223757	5	155568469	1	0	1	89515	0.00111712	0	0.00111712
GSA-rs78225266	5	19437390	13	10	3	89503	0.0145225	0.0111712	0.00335136
GSA-rs78229728	5	23152885	4	1	3	89512	0.00446847	0.00111712	0.00335136
GSA-rs78230621	5	82987397	3	0	3	89513	0.00335136	0	0.00335136
GSA-rs78230805	5	135057532	1	0	1	89515	0.00111712	0	0.00111712
GSA-rs78235646	5	113017032	5	0	5	89511	0.00558559	0	0.00558559
GSA-rs78236237	5	151744017	1	0	1	89515	0.00111712	0	0.00111712
GSA-rs78236289	5	106617913	3	1	2	89513	0.00335136	0.00111712	0.00223424
GSA-rs78236604	5	163777215	0	0	0	89516	0	0	0
GSA-rs78237328	5	59388766	0	0	0	89516	0	0	0
GSA-rs78237568	5	104136748	28	23	5	89488	0.0312793	0.0256937	0.00558559
GSA-rs78239083	5	108706919	1	0	1	89515	0.00111712	0	0.00111712
GSA-rs78240130	5	62906013	8	6	2	89508	0.00893695	0.00670271	0.00223424
GSA-rs78240826	5	67328474	0	0	0	89516	0	0	0
GSA-rs78241206	5	63250699	3	1	2	89513	0.00335136	0.00111712	0.00223424
GSA-rs78242434	5	39742986	2	1	1	89514	0.00223424	0.00111712	0.00111712
GSA-rs78243462	5	150490726	0	0	0	89516	0	0	0
GSA-rs78245439	5	18343230	0	0	0	89516	0	0	0
GSA-rs78245637	5	159338182	2	2	0	89514	0.00223424	0.00223424	0
GSA-rs78246692	5	23389984	0	0	0	89516	0	0	0
GSA-rs78248498	5	20033352	5	5	0	89511	0.00558559	0.00558559	0
GSA-rs78248692	5	64265857	3	2	1	89513	0.00335136	0.00223424	0.00111712
GSA-rs78249139	5	18768229	28	27	1	89488	0.0312793	0.0301622	0.00111712
GSA-rs78249821	5	20025936	5	5	0	89511	0.00558559	0.00558559	0
GSA-rs78250130	5	117519544	4	1	3	89512	0.00446847	0.00111712	0.00335136
GSA-rs78255502	5	88159091	0	0	0	89516	0	0	0
GSA-rs78256461	5	150022978	0	0	0	89516	0	0	0
GSA-rs78260052	5	137687201	0	0	0	89516	0	0	0
GSA-rs78261371	5	13377689	1	1	0	89515	0.00111712	0.00111712	0
GSA-rs78263909	5	160435358	2	0	2	89514	0.00223424	0	0.00223424
GSA-rs78265332	5	117678632	1	0	1	89515	0.00111712	0	0.00111712
GSA-rs78265612	5	22347955	8	3	5	89508	0.00893695	0.00335136	0.00558559
GSA-rs78270398	5	123634868	0	0	0	89516	0	0	0
GSA-rs78270882	5	18917030	27	26	1	89489	0.0301622	0.0290451	0.00111712
GSA-rs78271106	5	36108220	4	1	3	89512	0.00446847	0.00111712	0.00335136
GSA-rs78274392	5	166773755	0	0	0	89516	0	0	0
GSA-rs78274747	5	180119435	4	1	3	89512	0.00446847	0.00111712	0.00335136
GSA-rs78276478	5	172262168	1	0	1	89515	0.00111712	0	0.00111712
GSA-rs78276878	5	37304547	55	1	54	89461	0.0614415	0.00111712	0.0603244
GSA-rs78277338	5	116435391	2	0	2	89514	0.00223424	0	0.00223424
GSA-rs78277723	5	111297228	7	7	0	89509	0.00781983	0.00781983	0
GSA-rs78277938	5	107472	49	20	29	89467	0.0547388	0.0223424	0.0323964
GSA-rs78280492	5	77188016	0	0	0	89516	0	0	0
GSA-rs78281370	5	1204345	4	0	4	89512	0.00446847	0	0.00446847
GSA-rs78283307	5	112445179	4	0	4	89512	0.00446847	0	0.00446847
GSA-rs78283491	5	117133194	4	2	2	89512	0.00446847	0.00223424	0.00223424
GSA-rs78285874	5	144317521	1	0	1	89515	0.00111712	0	0.00111712
GSA-rs78286995	5	81152782	0	0	0	89516	0	0	0
GSA-rs78287360	5	28880760	11	6	5	89505	0.0122883	0.00670271	0.00558559
GSA-rs78289282	5	144255845	1	0	1	89515	0.00111712	0	0.00111712
GSA-rs78290071	5	52713595	0	0	0	89516	0	0	0
GSA-rs78290324	5	159221715	1	1	0	89515	0.00111712	0.00111712	0
GSA-rs78294587	5	160127933	1	0	1	89515	0.00111712	0	0.00111712
GSA-rs78296146	5	6688008	4	1	3	89512	0.00446847	0.00111712	0.00335136
GSA-rs78296681	5	51261945	0	0	0	89516	0	0	0
GSA-rs78297490	5	44542953	0	0	0	89516	0	0	0
GSA-rs78299720	5	137252835	0	0	0	89516	0	0	0
GSA-rs78300602	5	38796846	0	0	0	89516	0	0	0
GSA-rs78302738	5	82901447	1	0	1	89515	0.00111712	0	0.00111712
GSA-rs78304512	5	2308584	0	0	0	89516	0	0	0
GSA-rs78305075	5	30307689	1	1	0	89515	0.00111712	0.00111712	0
GSA-rs78306713	5	64542378	2	0	2	89514	0.00223424	0	0.00223424
GSA-rs78307682	5	124966344	2	2	0	89514	0.00223424	0.00223424	0
GSA-rs78310777	5	112784772	2	0	2	89514	0.00223424	0	0.00223424
GSA-rs78311307	5	25816871	8	7	1	89508	0.00893695	0.00781983	0.00111712
GSA-rs78312601	5	28455069	4	3	1	89512	0.00446847	0.00335136	0.00111712
GSA-rs78314823	5	33401648	0	0	0	89516	0	0	0
GSA-rs78315083	5	158897770	0	0	0	89516	0	0	0
GSA-rs78319231	5	110783402	8	2	6	89508	0.00893695	0.00223424	0.00670271
GSA-rs78322720	5	43854967	1	1	0	89515	0.00111712	0.00111712	0
GSA-rs78325058	5	124880260	1	1	0	89515	0.00111712	0.00111712	0
GSA-rs78327398	5	5048828	8	0	8	89508	0.00893695	0	0.00893695
GSA-rs78328865	5	164008734	1	0	1	89515	0.00111712	0	0.00111712
GSA-rs78329401	5	121482840	1	0	1	89515	0.00111712	0	0.00111712
GSA-rs78329514	5	170907757	2	1	1	89514	0.00223424	0.00111712	0.00111712
GSA-rs78330488	5	131813917	0	0	0	89516	0	0	0
GSA-rs78335109	5	18099383	0	0	0	89516	0	0	0
GSA-rs78335449	5	133013326	0	0	0	89516	0	0	0
GSA-rs78338293	5	7617452	4	0	4	89512	0.00446847	0	0.00446847
GSA-rs78338639	5	885708	3	0	3	89513	0.00335136	0	0.00335136
GSA-rs78339752	5	24003428	4	0	4	89512	0.00446847	0	0.00446847
GSA-rs78343257	5	127007038	0	0	0	89516	0	0	0
GSA-rs78345240	5	134774168	0	0	0	89516	0	0	0
GSA-rs78345788	5	28956830	21	16	5	89495	0.0234595	0.0178739	0.00558559
GSA-rs78347351	5	178207154	1	1	0	89515	0.00111712	0.00111712	0
GSA-rs78347435	5	115371671	3	1	2	89513	0.00335136	0.00111712	0.00223424
GSA-rs78348041	5	102817944	1	1	0	89515	0.00111712	0.00111712	0
GSA-rs78352812	5	57319352	1	0	1	89515	0.00111712	0	0.00111712
GSA-rs78352830	5	146751398	0	0	0	89516	0	0	0
GSA-rs78355606	5	168029597	2	0	2	89514	0.00223424	0	0.00223424
GSA-rs78357145	5	32599776	0	0	0	89516	0	0	0
GSA-rs78357878	5	161590548	1	0	1	89515	0.00111712	0	0.00111712
GSA-rs78358276	5	3152113	0	0	0	89516	0	0	0
GSA-rs78358585	5	40137136	1	1	0	89515	0.00111712	0.00111712	0
GSA-rs78359191	5	108905506	3	2	1	89513	0.00335136	0.00223424	0.00111712
GSA-rs78362230	5	84497642	7	6	1	89509	0.00781983	0.00670271	0.00111712
GSA-rs78363298	5	91422544	0	0	0	89516	0	0	0
GSA-rs78365495	5	96496663	1	0	1	89515	0.00111712	0	0.00111712
GSA-rs78366197	5	56261196	1	1	0	89515	0.00111712	0.00111712	0
GSA-rs78366436	5	152438668	1	0	1	89515	0.00111712	0	0.00111712
GSA-rs78368154	5	94756848	0	0	0	89516	0	0	0
GSA-rs78369190	5	147999903	1	0	1	89515	0.00111712	0	0.00111712
GSA-rs78374377	5	79224940	0	0	0	89516	0	0	0
GSA-rs78374449	5	895402	3	0	3	89513	0.00335136	0	0.00335136
GSA-rs78374861	5	22711559	14	9	5	89502	0.0156397	0.0100541	0.00558559
GSA-rs78376880	5	95870959	5	0	5	89511	0.00558559	0	0.00558559
GSA-rs78378008	5	77718935	1	0	1	89515	0.00111712	0	0.00111712
GSA-rs78381698	5	135014373	0	0	0	89516	0	0	0
GSA-rs78381759	5	8492196	18	8	10	89498	0.0201081	0.00893695	0.0111712
GSA-rs78383867	5	2697371	1	0	1	89515	0.00111712	0	0.00111712
GSA-rs78387141	5	98776240	7	5	2	89509	0.00781983	0.00558559	0.00223424
GSA-rs78389379	5	153044411	0	0	0	89516	0	0	0
GSA-rs78395045	5	59874920	1	1	0	89515	0.00111712	0.00111712	0
GSA-rs78395208	5	74072794	0	0	0	89516	0	0	0
GSA-rs78395400	5	51115572	0	0	0	89516	0	0	0
GSA-rs78400462	5	3013775	1	0	1	89515	0.00111712	0	0.00111712
GSA-rs78401251	5	55113163	2	2	0	89514	0.00223424	0.00223424	0
GSA-rs78402126	5	149404741	0	0	0	89516	0	0	0
GSA-rs78402173	5	136995108	0	0	0	89516	0	0	0
GSA-rs78402449	5	99246595	27	2	25	89489	0.0301622	0.00223424	0.027928
GSA-rs78403587	5	61780065	9	1	8	89507	0.0100541	0.00111712	0.00893695
GSA-rs78406704	5	19446169	13	10	3	89503	0.0145225	0.0111712	0.00335136
GSA-rs78408370	5	23182503	4	2	2	89512	0.00446847	0.00223424	0.00223424
GSA-rs78408766	5	95021229	0	0	0	89516	0	0	0
GSA-rs78410931	5	56513502	1	1	0	89515	0.00111712	0.00111712	0
GSA-rs78417112	5	118873313	3	0	3	89513	0.00335136	0	0.00335136
GSA-rs78418070	5	97177216	9	9	0	89507	0.0100541	0.0100541	0
GSA-rs78421532	5	21135446	6	4	2	89510	0.00670271	0.00446847	0.00223424
GSA-rs78422241	5	111434387	2	2	0	89514	0.00223424	0.00223424	0
GSA-rs78430229	5	57467324	1	0	1	89515	0.00111712	0	0.00111712
GSA-rs78433108	5	42050414	0	0	0	89516	0	0	0
GSA-rs78436628	5	149501664	0	0	0	89516	0	0	0
GSA-rs78436642	5	6602978	5	1	4	89511	0.00558559	0.00111712	0.00446847
GSA-rs78437079	5	73584387	2	1	1	89514	0.00223424	0.00111712	0.00111712
GSA-rs78438750	5	134530513	0	0	0	89516	0	0	0
GSA-rs78439033	5	29530516	7	3	4	89509	0.00781983	0.00335136	0.00446847
GSA-rs78439249	5	28099919	2	2	0	89514	0.00223424	0.00223424	0
GSA-rs78439831	5	27908131	6	1	5	89510	0.00670271	0.00111712	0.00558559
GSA-rs78440924	5	162078276	2	2	0	89514	0.00223424	0.00223424	0
GSA-rs78441452	5	62983373	8	6	2	89508	0.00893695	0.00670271	0.00223424
GSA-rs78442484	5	153741084	0	0	0	89516	0	0	0
GSA-rs78443050	5	146313216	0	0	0	89516	0	0	0
GSA-rs78443590	5	109421626	4	2	2	89512	0.00446847	0.00223424	0.00223424
GSA-rs78445652	5	116436612	2	0	2	89514	0.00223424	0	0.00223424
GSA-rs78446122	5	93115441	1	1	0	89515	0.00111712	0.00111712	0
GSA-rs78446458	5	25951664	8	7	1	89508	0.00893695	0.00781983	0.00111712
GSA-rs78446996	5	15006875	3	0	3	89513	0.00335136	0	0.00335136
GSA-rs784480	5	115617297	4	4	0	89512	0.00446847	0.00446847	0
GSA-rs78449063	5	129560749	2	1	1	89514	0.00223424	0.00111712	0.00111712
GSA-rs78449321	5	113276728	3	0	3	89513	0.00335136	0	0.00335136
GSA-rs78450047	5	154878836	2	0	2	89514	0.00223424	0	0.00223424
GSA-rs78450065	5	118595505	2	1	1	89514	0.00223424	0.00111712	0.00111712
GSA-rs78450846	5	88878796	0	0	0	89516	0	0	0
GSA-rs78451590	5	104032204	8	3	5	89508	0.00893695	0.00335136	0.00558559
GSA-rs78451873	5	62021553	3	0	3	89513	0.00335136	0	0.00335136
GSA-rs78454643	5	26505894	10	0	10	89506	0.0111712	0	0.0111712
GSA-rs78454964	5	163832782	1	1	0	89515	0.00111712	0.00111712	0
GSA-rs78458156	5	29892870	1	1	0	89515	0.00111712	0.00111712	0
GSA-rs78459560	5	109921200	2	1	1	89514	0.00223424	0.00111712	0.00111712
GSA-rs78459875	5	105234266	2	0	2	89514	0.00223424	0	0.00223424
GSA-rs78461959	5	156712550	2	1	1	89514	0.00223424	0.00111712	0.00111712
GSA-rs78463520	5	171254043	2	1	1	89514	0.00223424	0.00111712	0.00111712
GSA-rs78467440	5	147855389	0	0	0	89516	0	0	0
GSA-rs78468322	5	167761273	2	0	2	89514	0.00223424	0	0.00223424
GSA-rs78471555	5	73666733	2	1	1	89514	0.00223424	0.00111712	0.00111712
GSA-rs78474499	5	62756288	32	32	0	89484	0.0357478	0.0357478	0
GSA-rs78475341	5	147023595	0	0	0	89516	0	0	0
GSA-rs78476203	5	18608886	2	2	0	89514	0.00223424	0.00223424	0
GSA-rs78476957	5	111537568	5	4	1	89511	0.00558559	0.00446847	0.00111712
GSA-rs78477585	5	134548914	0	0	0	89516	0	0	0
GSA-rs78477916	5	172275997	1	0	1	89515	0.00111712	0	0.00111712
GSA-rs78479299	5	141788823	0	0	0	89516	0	0	0
GSA-rs78479536	5	117956356	2	0	2	89514	0.00223424	0	0.00223424
GSA-rs78480498	5	169028316	0	0	0	89516	0	0	0
GSA-rs78481193	5	107752303	0	0	0	89516	0	0	0
GSA-rs78481619	5	154591633	1	0	1	89515	0.00111712	0	0.00111712
GSA-rs78482147	5	2041679	14	14	0	89502	0.0156397	0.0156397	0
GSA-rs78482173	5	66908318	0	0	0	89516	0	0	0
GSA-rs78482595	5	90478113	0	0	0	89516	0	0	0
GSA-rs78482838	5	25972249	8	7	1	89508	0.00893695	0.00781983	0.00111712
GSA-rs78485401	5	129167117	10	0	10	89506	0.0111712	0	0.0111712
GSA-rs78486362	5	95079325	0	0	0	89516	0	0	0
GSA-rs78486972	5	155088404	1	0	1	89515	0.00111712	0	0.00111712
GSA-rs78488148	5	116302411	1	0	1	89515	0.00111712	0	0.00111712
GSA-rs78488386	5	110108860	1	1	0	89515	0.00111712	0.00111712	0
GSA-rs78489648	5	167446501	1	0	1	89515	0.00111712	0	0.00111712
GSA-rs78495340	5	76601131	1	0	1	89515	0.00111712	0	0.00111712
GSA-rs78495820	5	50031219	0	0	0	89516	0	0	0
GSA-rs78496778	5	135891727	2	0	2	89514	0.00223424	0	0.00223424
GSA-rs78497121	5	94203255	0	0	0	89516	0	0	0
GSA-rs78499230	5	24335255	4	1	3	89512	0.00446847	0.00111712	0.00335136
GSA-rs78500478	5	166116783	1	0	1	89515	0.00111712	0	0.00111712
GSA-rs78500873	5	54932734	2	1	1	89514	0.00223424	0.00111712	0.00111712
GSA-rs78500887	5	116575511	5	0	5	89511	0.00558559	0	0.00558559
GSA-rs78500888	5	152775828	0	0	0	89516	0	0	0
GSA-rs78501446	5	170849521	2	1	1	89514	0.00223424	0.00111712	0.00111712
GSA-rs78502259	5	138752403	1	1	0	89515	0.00111712	0.00111712	0
GSA-rs78505168	5	25854147	7	7	0	89509	0.00781983	0.00781983	0
GSA-rs78507493	5	41000735	1	0	1	89515	0.00111712	0	0.00111712
GSA-rs78508722	5	135631174	1	0	1	89515	0.00111712	0	0.00111712
GSA-rs78509866	5	156503156	1	1	0	89515	0.00111712	0.00111712	0
GSA-rs78510742	5	155816192	0	0	0	89516	0	0	0
GSA-rs78511577	5	135769358	1	0	1	89515	0.00111712	0	0.00111712
GSA-rs78512690	5	149790968	0	0	0	89516	0	0	0
GSA-rs78512712	5	41342364	0	0	0	89516	0	0	0
GSA-rs78515157	5	110393535	6	1	5	89510	0.00670271	0.00111712	0.00558559
GSA-rs78515449	5	17091715	4	3	1	89512	0.00446847	0.00335136	0.00111712
GSA-rs78521301	5	26782517	4	1	3	89512	0.00446847	0.00111712	0.00335136
GSA-rs78521520	5	136205004	0	0	0	89516	0	0	0
GSA-rs78521917	5	85670454	3	3	0	89513	0.00335136	0.00335136	0
GSA-rs78524507	5	73389622	2	1	1	89514	0.00223424	0.00111712	0.00111712
GSA-rs78527113	5	8901985	0	0	0	89516	0	0	0
GSA-rs78527211	5	155938730	1	1	0	89515	0.00111712	0.00111712	0
GSA-rs78529386	5	26658397	4	1	3	89512	0.00446847	0.00111712	0.00335136
GSA-rs78530619	5	123842846	12	0	12	89504	0.0134054	0	0.0134054
GSA-rs78530799	5	101722161	1	1	0	89515	0.00111712	0.00111712	0
GSA-rs78530883	5	137705630	0	0	0	89516	0	0	0
GSA-rs78531022	5	160337367	1	0	1	89515	0.00111712	0	0.00111712
GSA-rs78531105	5	20187692	5	5	0	89511	0.00558559	0.00558559	0
GSA-rs78531955	5	3130178	0	0	0	89516	0	0	0
GSA-rs78532796	5	51641623	0	0	0	89516	0	0	0
GSA-rs78533854	5	102060171	0	0	0	89516	0	0	0
GSA-rs78537262	5	113383420	3	0	3	89513	0.00335136	0	0.00335136
GSA-rs78537725	5	169614977	2	0	2	89514	0.00223424	0	0.00223424
GSA-rs78538024	5	51984047	2	0	2	89514	0.00223424	0	0.00223424
GSA-rs78540238	5	88999229	0	0	0	89516	0	0	0
GSA-rs78544459	5	35265045	32	32	0	89484	0.0357478	0.0357478	0
GSA-rs78547083	5	39018453	0	0	0	89516	0	0	0
GSA-rs78551991	5	1508977	2	0	2	89514	0.00223424	0	0.00223424
GSA-rs78552251	5	115843332	0	0	0	89516	0	0	0
GSA-rs78554494	5	119949459	8	6	2	89508	0.00893695	0.00670271	0.00223424
GSA-rs78555618	5	128530664	22	22	0	89494	0.0245766	0.0245766	0
GSA-rs78555933	5	5435372	0	0	0	89516	0	0	0
GSA-rs78556314	5	162858808	0	0	0	89516	0	0	0
GSA-rs78556616	5	67961802	0	0	0	89516	0	0	0
GSA-rs78557662	5	124655560	0	0	0	89516	0	0	0
GSA-rs78558092	5	73778069	1	0	1	89515	0.00111712	0	0.00111712
GSA-rs78559306	5	125456790	0	0	0	89516	0	0	0
GSA-rs78559390	5	178137773	0	0	0	89516	0	0	0
GSA-rs78568355	5	97917723	3	0	3	89513	0.00335136	0	0.00335136
GSA-rs78568689	5	179039201	1	1	0	89515	0.00111712	0.00111712	0
GSA-rs78571879	5	33450420	0	0	0	89516	0	0	0
GSA-rs78572340	5	178890837	124	1	123	89392	0.138523	0.00111712	0.137406
GSA-rs78572567	5	27953430	6	1	5	89510	0.00670271	0.00111712	0.00558559
GSA-rs78576816	5	143752925	1	1	0	89515	0.00111712	0.00111712	0
GSA-rs78577715	5	31361432	1	1	0	89515	0.00111712	0.00111712	0
GSA-rs78578847	5	98803107	7	4	3	89509	0.00781983	0.00446847	0.00335136
GSA-rs78579009	5	174490823	1	0	1	89515	0.00111712	0	0.00111712
GSA-rs78581155	5	179104231	1	1	0	89515	0.00111712	0.00111712	0
GSA-rs78581443	5	121263296	1	0	1	89515	0.00111712	0	0.00111712
GSA-rs78583062	5	111931224	3	0	3	89513	0.00335136	0	0.00335136
GSA-rs78587158	5	138669763	0	0	0	89516	0	0	0
GSA-rs78592713	5	22542606	8	3	5	89508	0.00893695	0.00335136	0.00558559
GSA-rs78594605	5	108121571	0	0	0	89516	0	0	0
GSA-rs78595527	5	138085039	0	0	0	89516	0	0	0
GSA-rs78596941	5	116060232	0	0	0	89516	0	0	0
GSA-rs78597418	5	76943454	0	0	0	89516	0	0	0
GSA-rs78599846	5	78655779	7	2	5	89509	0.00781983	0.00223424	0.00558559
GSA-rs78601188	5	56026473	1	1	0	89515	0.00111712	0.00111712	0
GSA-rs78601450	5	20628815	5	3	2	89511	0.00558559	0.00335136	0.00223424
GSA-rs78602046	5	30209866	3	3	0	89513	0.00335136	0.00335136	0
GSA-rs78603384	5	179094089	1	1	0	89515	0.00111712	0.00111712	0
GSA-rs78604397	5	107448307	3	0	3	89513	0.00335136	0	0.00335136
GSA-rs78605737	5	73660199	2	1	1	89514	0.00223424	0.00111712	0.00111712
GSA-rs78605922	5	150673307	1	0	1	89515	0.00111712	0	0.00111712
GSA-rs78608169	5	153128610	0	0	0	89516	0	0	0
GSA-rs78609025	5	92403340	0	0	0	89516	0	0	0
GSA-rs78609967	5	114972261	1	1	0	89515	0.00111712	0.00111712	0
GSA-rs78611071	5	39730931	2	1	1	89514	0.00223424	0.00111712	0.00111712
GSA-rs78613670	5	37814364	3	0	3	89513	0.00335136	0	0.00335136
GSA-rs78615285	5	163527256	0	0	0	89516	0	0	0
GSA-rs78615316	5	55978422	1	1	0	89515	0.00111712	0.00111712	0
GSA-rs78617572	5	126899015	0	0	0	89516	0	0	0
GSA-rs78617922	5	14896794	6	0	6	89510	0.00670271	0	0.00670271
GSA-rs78618322	5	117000891	2	0	2	89514	0.00223424	0	0.00223424
GSA-rs78618428	5	121350120	1	0	1	89515	0.00111712	0	0.00111712
GSA-rs78619915	5	151521184	3	0	3	89513	0.00335136	0	0.00335136
GSA-rs78620177	5	116701547	2	0	2	89514	0.00223424	0	0.00223424
GSA-rs78621561	5	154579017	1	0	1	89515	0.00111712	0	0.00111712
GSA-rs78621882	5	142250776	1	1	0	89515	0.00111712	0.00111712	0
GSA-rs78622840	5	2495673	1	0	1	89515	0.00111712	0	0.00111712
GSA-rs78625377	5	140145310	0	0	0	89516	0	0	0
GSA-rs78628833	5	7302657	4	0	4	89512	0.00446847	0	0.00446847
GSA-rs78630593	5	168117635	2	0	2	89514	0.00223424	0	0.00223424
GSA-rs78633510	5	90308280	2	1	1	89514	0.00223424	0.00111712	0.00111712
GSA-rs78633550	5	97948666	5	0	5	89511	0.00558559	0	0.00558559
GSA-rs78638022	5	91440911	0	0	0	89516	0	0	0
GSA-rs78639956	5	16124946	0	0	0	89516	0	0	0
GSA-rs78641293	5	131949959	0	0	0	89516	0	0	0
GSA-rs78641879	5	21268417	6	5	1	89510	0.00670271	0.00558559	0.00111712
GSA-rs78642293	5	139016135	0	0	0	89516	0	0	0
GSA-rs78643014	5	68403982	2	0	2	89514	0.00223424	0	0.00223424
GSA-rs78644117	5	73330036	1	0	1	89515	0.00111712	0	0.00111712
GSA-rs78645259	5	154660497	1	0	1	89515	0.00111712	0	0.00111712
GSA-rs78645715	5	38906517	0	0	0	89516	0	0	0
GSA-rs78648143	5	30006850	2	2	0	89514	0.00223424	0.00223424	0
GSA-rs78649582	5	119252406	2	1	1	89514	0.00223424	0.00111712	0.00111712
GSA-rs78649652	5	96124373	1	0	1	89515	0.00111712	0	0.00111712
GSA-rs78652306	5	121370741	1	0	1	89515	0.00111712	0	0.00111712
GSA-rs78652604	5	85828316	2	2	0	89514	0.00223424	0.00223424	0
GSA-rs78653753	5	26068553	25	7	18	89491	0.027928	0.00781983	0.0201081
GSA-rs78654762	5	27806251	6	1	5	89510	0.00670271	0.00111712	0.00558559
GSA-rs78655764	5	167912312	2	0	2	89514	0.00223424	0	0.00223424
GSA-rs78657472	5	123895577	15	0	15	89501	0.0167568	0	0.0167568
GSA-rs78658073	5	498773	60	0	60	89456	0.0670271	0	0.0670271
GSA-rs78659682	5	164544865	3	2	1	89513	0.00335136	0.00223424	0.00111712
GSA-rs78660149	5	17856031	4	3	1	89512	0.00446847	0.00335136	0.00111712
GSA-rs78663223	5	177391645	15	12	3	89501	0.0167568	0.0134054	0.00335136
GSA-rs78664312	5	139411237	0	0	0	89516	0	0	0
GSA-rs78670974	5	121350470	1	0	1	89515	0.00111712	0	0.00111712
GSA-rs78672247	5	121879343	0	0	0	89516	0	0	0
GSA-rs78673059	5	31886705	1	0	1	89515	0.00111712	0	0.00111712
GSA-rs78673530	5	24851431	1	0	1	89515	0.00111712	0	0.00111712
GSA-rs78674418	5	174302711	0	0	0	89516	0	0	0
GSA-rs78677647	5	73184341	1	0	1	89515	0.00111712	0	0.00111712
GSA-rs78678802	5	67531669	0	0	0	89516	0	0	0
GSA-rs78679054	5	155378321	1	0	1	89515	0.00111712	0	0.00111712
GSA-rs78680494	5	174601900	1	0	1	89515	0.00111712	0	0.00111712
GSA-rs78681800	5	123886927	13	0	13	89503	0.0145225	0	0.0145225
GSA-rs78682355	5	146175357	0	0	0	89516	0	0	0
GSA-rs786841	5	9041924	1	1	0	89515	0.00111712	0.00111712	0
GSA-rs78684727	5	27041752	7	1	6	89509	0.00781983	0.00111712	0.00670271
GSA-rs78685648	5	3269575	1	0	1	89515	0.00111712	0	0.00111712
GSA-rs78686102	5	56152795	1	1	0	89515	0.00111712	0.00111712	0
GSA-rs78688538	5	10611890	4	2	2	89512	0.00446847	0.00223424	0.00223424
GSA-rs78688681	5	129427034	0	0	0	89516	0	0	0
GSA-rs78689645	5	115694606	0	0	0	89516	0	0	0
GSA-rs78691996	5	80224525	1	0	1	89515	0.00111712	0	0.00111712
GSA-rs78692104	5	2984938	1	0	1	89515	0.00111712	0	0.00111712
GSA-rs78692981	5	166914015	0	0	0	89516	0	0	0
GSA-rs78694371	5	104158641	32	27	5	89484	0.0357478	0.0301622	0.00558559
GSA-rs78694495	5	45617179	27	0	27	89489	0.0301622	0	0.0301622
GSA-rs78696329	5	171597125	0	0	0	89516	0	0	0
GSA-rs78698631	5	26884661	5	4	1	89511	0.00558559	0.00446847	0.00111712
GSA-rs78698686	5	5761462	0	0	0	89516	0	0	0
GSA-rs78700475	5	8193554	13	1	12	89503	0.0145225	0.00111712	0.0134054
GSA-rs78701207	5	120385792	145	143	2	89371	0.161982	0.159748	0.00223424
GSA-rs78702228	5	62016415	3	0	3	89513	0.00335136	0	0.00335136
GSA-rs78704416	5	171759031	0	0	0	89516	0	0	0
GSA-rs78704740	5	58128215	1	0	1	89515	0.00111712	0	0.00111712
GSA-rs78705397	5	5563318	0	0	0	89516	0	0	0
GSA-rs78705465	5	169708838	0	0	0	89516	0	0	0
GSA-rs78707543	5	85080826	18	17	1	89498	0.0201081	0.018991	0.00111712
GSA-rs78709717	5	60349003	8	7	1	89508	0.00893695	0.00781983	0.00111712
GSA-rs78709935	5	163995340	1	0	1	89515	0.00111712	0	0.00111712
GSA-rs78710596	5	128524501	17	17	0	89499	0.018991	0.018991	0
GSA-rs78711916	5	154045426	1	1	0	89515	0.00111712	0.00111712	0
GSA-rs78712664	5	174790281	1	0	1	89515	0.00111712	0	0.00111712
GSA-rs78713949	5	90483340	0	0	0	89516	0	0	0
GSA-rs78714909	5	53076745	0	0	0	89516	0	0	0
GSA-rs78715940	5	37877690	1	0	1	89515	0.00111712	0	0.00111712
GSA-rs78716313	5	141921723	0	0	0	89516	0	0	0
GSA-rs78718653	5	467163	41	0	41	89475	0.0458019	0	0.0458019
GSA-rs78718734	5	144656855	1	0	1	89515	0.00111712	0	0.00111712
GSA-rs78718790	5	172352779	2	1	1	89514	0.00223424	0.00111712	0.00111712
GSA-rs78719380	5	43257196	1	0	1	89515	0.00111712	0	0.00111712
GSA-rs78725118	5	155023226	2	0	2	89514	0.00223424	0	0.00223424
GSA-rs78726212	5	145527760	1	0	1	89515	0.00111712	0	0.00111712
GSA-rs78726546	5	153010084	0	0	0	89516	0	0	0
GSA-rs78727034	5	102057937	0	0	0	89516	0	0	0
GSA-rs78729756	5	2661302	1	0	1	89515	0.00111712	0	0.00111712
GSA-rs78730246	5	110469639	7	0	7	89509	0.00781983	0	0.00781983
GSA-rs78731685	5	12022910	0	0	0	89516	0	0	0
GSA-rs78733634	5	174342163	0	0	0	89516	0	0	0
GSA-rs78733746	5	40727730	0	0	0	89516	0	0	0
GSA-rs78735393	5	145419700	0	0	0	89516	0	0	0
GSA-rs78736199	5	171308906	1	1	0	89515	0.00111712	0.00111712	0
GSA-rs78736560	5	162323772	0	0	0	89516	0	0	0
GSA-rs78736869	5	178697791	13	1	12	89503	0.0145225	0.00111712	0.0134054
GSA-rs78740770	5	95943979	3	0	3	89513	0.00335136	0	0.00335136
GSA-rs78741062	5	62274107	26	26	0	89490	0.0290451	0.0290451	0
GSA-rs78741891	5	32942035	0	0	0	89516	0	0	0
GSA-rs78742089	5	97636060	2	1	1	89514	0.00223424	0.00111712	0.00111712
GSA-rs78751985	5	90209848	7	6	1	89509	0.00781983	0.00670271	0.00111712
GSA-rs78752139	5	103593227	8	2	6	89508	0.00893695	0.00223424	0.00670271
GSA-rs78757158	5	39572589	1	0	1	89515	0.00111712	0	0.00111712
GSA-rs78757784	5	37774207	3	0	3	89513	0.00335136	0	0.00335136
GSA-rs78758214	5	101388559	10	2	8	89506	0.0111712	0.00223424	0.00893695
GSA-rs78760930	5	104846338	9	2	7	89507	0.0100541	0.00223424	0.00781983
GSA-rs78761060	5	28921756	11	6	5	89505	0.0122883	0.00670271	0.00558559
GSA-rs78761559	5	100089869	2	1	1	89514	0.00223424	0.00111712	0.00111712
GSA-rs78761710	5	125271163	0	0	0	89516	0	0	0
GSA-rs78762968	5	162697569	0	0	0	89516	0	0	0
GSA-rs78764466	5	135577036	1	0	1	89515	0.00111712	0	0.00111712
GSA-rs78766865	5	23256430	1	0	1	89515	0.00111712	0	0.00111712
GSA-rs78767564	5	141901067	0	0	0	89516	0	0	0
GSA-rs78769865	5	153353335	1	0	1	89515	0.00111712	0	0.00111712
GSA-rs78769959	5	139709025	0	0	0	89516	0	0	0
GSA-rs78770784	5	4466548	8	0	8	89508	0.00893695	0	0.00893695
GSA-rs78771409	5	54553250	1	1	0	89515	0.00111712	0.00111712	0
GSA-rs78771475	5	62705154	32	32	0	89484	0.0357478	0.0357478	0
GSA-rs78771580	5	33383151	0	0	0	89516	0	0	0
GSA-rs78772756	5	54089676	2	0	2	89514	0.00223424	0	0.00223424
GSA-rs78773812	5	86186993	1	1	0	89515	0.00111712	0.00111712	0
GSA-rs78775072	5	149264106	0	0	0	89516	0	0	0
GSA-rs78776332	5	6504824	0	0	0	89516	0	0	0
GSA-rs78777255	5	171332829	1	1	0	89515	0.00111712	0.00111712	0
GSA-rs78777343	5	89334378	1	0	1	89515	0.00111712	0	0.00111712
GSA-rs78780313	5	5122445	0	0	0	89516	0	0	0
GSA-rs78781169	5	125679661	0	0	0	89516	0	0	0
GSA-rs78782084	5	27350062	13	8	5	89503	0.0145225	0.00893695	0.00558559
GSA-rs78782296	5	159231356	1	1	0	89515	0.00111712	0.00111712	0
GSA-rs78782845	5	71279839	0	0	0	89516	0	0	0
GSA-rs78784383	5	15935149	0	0	0	89516	0	0	0
GSA-rs78785939	5	178862125	148	1	147	89368	0.165334	0.00111712	0.164216
GSA-rs78787848	5	117502550	4	1	3	89512	0.00446847	0.00111712	0.00335136
GSA-rs78788378	5	10942942	6	0	6	89510	0.00670271	0	0.00670271
GSA-rs78788386	5	59654222	2	1	1	89514	0.00223424	0.00111712	0.00111712
GSA-rs78788791	5	4375821	7	1	6	89509	0.00781983	0.00111712	0.00670271
GSA-rs78789295	5	79890336	4	0	4	89512	0.00446847	0	0.00446847
GSA-rs78790135	5	170613974	6	6	0	89510	0.00670271	0.00670271	0
GSA-rs78790812	5	2706691	1	0	1	89515	0.00111712	0	0.00111712
GSA-rs78792314	5	140157177	0	0	0	89516	0	0	0
GSA-rs78794164	5	55272757	2	2	0	89514	0.00223424	0.00223424	0
GSA-rs78798064	5	79879289	4	0	4	89512	0.00446847	0	0.00446847
GSA-rs78798094	5	35762397	36	33	3	89480	0.0402163	0.0368649	0.00335136
GSA-rs78798700	5	141878988	0	0	0	89516	0	0	0
GSA-rs78799912	5	131815942	0	0	0	89516	0	0	0
GSA-rs78803444	5	155522726	2	1	1	89514	0.00223424	0.00111712	0.00111712
GSA-rs78803645	5	175170848	0	0	0	89516	0	0	0
GSA-rs78807296	5	104010104	14	6	8	89502	0.0156397	0.00670271	0.00893695
GSA-rs78807894	5	58840359	4	3	1	89512	0.00446847	0.00335136	0.00111712
GSA-rs78808121	5	63656992	1	0	1	89515	0.00111712	0	0.00111712
GSA-rs78808183	5	6695441	4	1	3	89512	0.00446847	0.00111712	0.00335136
GSA-rs78808311	5	7812669	4	0	4	89512	0.00446847	0	0.00446847
GSA-rs78809453	5	59500408	2	0	2	89514	0.00223424	0	0.00223424
GSA-rs78809458	5	168698581	0	0	0	89516	0	0	0
GSA-rs78809715	5	169165723	2	0	2	89514	0.00223424	0	0.00223424
GSA-rs78811053	5	178853870	158	1	157	89358	0.176505	0.00111712	0.175388
GSA-rs78811689	5	38147661	0	0	0	89516	0	0	0
GSA-rs78811944	5	150703458	1	0	1	89515	0.00111712	0	0.00111712
GSA-rs78812208	5	72848115	0	0	0	89516	0	0	0
GSA-rs78812881	5	50635268	1	0	1	89515	0.00111712	0	0.00111712
GSA-rs78813041	5	36674708	0	0	0	89516	0	0	0
GSA-rs78816173	5	140412926	2	1	1	89514	0.00223424	0.00111712	0.00111712
GSA-rs78818647	5	108770391	2	0	2	89514	0.00223424	0	0.00223424
GSA-rs78821041	5	52573485	1	0	1	89515	0.00111712	0	0.00111712
GSA-rs78822095	5	161721886	2	1	1	89514	0.00223424	0.00111712	0.00111712
GSA-rs78823077	5	118969342	76	73	3	89440	0.084901	0.0815497	0.00335136
GSA-rs78824413	5	25991360	8	7	1	89508	0.00893695	0.00781983	0.00111712
GSA-rs78824483	5	96880199	1	0	1	89515	0.00111712	0	0.00111712
GSA-rs78826905	5	66146734	0	0	0	89516	0	0	0
GSA-rs78827187	5	96846039	2	1	1	89514	0.00223424	0.00111712	0.00111712
GSA-rs78827215	5	10706297	0	0	0	89516	0	0	0
GSA-rs78829052	5	91324286	0	0	0	89516	0	0	0
GSA-rs78830679	5	91085999	0	0	0	89516	0	0	0
GSA-rs78830914	5	91839971	0	0	0	89516	0	0	0
GSA-rs78832099	5	84711163	3	2	1	89513	0.00335136	0.00223424	0.00111712
GSA-rs78832218	5	153905049	0	0	0	89516	0	0	0
GSA-rs78833402	5	118437730	4	0	4	89512	0.00446847	0	0.00446847
GSA-rs78833900	5	105860196	3	3	0	89513	0.00335136	0.00335136	0
GSA-rs78835007	5	66918936	0	0	0	89516	0	0	0
GSA-rs78835686	5	59330156	0	0	0	89516	0	0	0
GSA-rs78838518	5	58581880	4	3	1	89512	0.00446847	0.00335136	0.00111712
GSA-rs78839683	5	156648715	3	1	2	89513	0.00335136	0.00111712	0.00223424
GSA-rs78839803	5	58386260	1	0	1	89515	0.00111712	0	0.00111712
GSA-rs78841616	5	85753975	2	2	0	89514	0.00223424	0.00223424	0
GSA-rs78842483	5	119452209	11	10	1	89505	0.0122883	0.0111712	0.00111712
GSA-rs78848615	5	93340456	0	0	0	89516	0	0	0
GSA-rs788534	5	29458042	5	4	1	89511	0.00558559	0.00446847	0.00111712
GSA-rs78854276	5	175058603	0	0	0	89516	0	0	0
GSA-rs78854340	5	155933501	1	1	0	89515	0.00111712	0.00111712	0
GSA-rs78854376	5	108186247	1	1	0	89515	0.00111712	0.00111712	0
GSA-rs78859462	5	73424090	2	1	1	89514	0.00223424	0.00111712	0.00111712
GSA-rs78859503	5	64248954	3	2	1	89513	0.00335136	0.00223424	0.00111712
GSA-rs78859670	5	65124705	1	0	1	89515	0.00111712	0	0.00111712
GSA-rs78862838	5	173063623	0	0	0	89516	0	0	0
GSA-rs78864733	5	158401752	0	0	0	89516	0	0	0
GSA-rs78869233	5	24515499	0	0	0	89516	0	0	0
GSA-rs78871222	5	19666617	3	2	1	89513	0.00335136	0.00223424	0.00111712
GSA-rs78874138	5	51264823	0	0	0	89516	0	0	0
GSA-rs78874427	5	52797696	0	0	0	89516	0	0	0
GSA-rs78874468	5	172050762	1	0	1	89515	0.00111712	0	0.00111712
GSA-rs78875571	5	83558778	2	1	1	89514	0.00223424	0.00111712	0.00111712
GSA-rs78875766	5	90964636	0	0	0	89516	0	0	0
GSA-rs78881942	5	155239368	1	0	1	89515	0.00111712	0	0.00111712
GSA-rs78882156	5	133483739	0	0	0	89516	0	0	0
GSA-rs78882500	5	1831008	0	0	0	89516	0	0	0
GSA-rs78883009	5	158358654	0	0	0	89516	0	0	0
GSA-rs78883410	5	10772136	4	0	4	89512	0.00446847	0	0.00446847
GSA-rs78883782	5	6106325	20	20	0	89496	0.0223424	0.0223424	0
GSA-rs78884456	5	113414173	3	0	3	89513	0.00335136	0	0.00335136
GSA-rs78884465	5	79710915	2	0	2	89514	0.00223424	0	0.00223424
GSA-rs78884466	5	20524183	2	2	0	89514	0.00223424	0.00223424	0
GSA-rs78884692	5	32821311	2	0	2	89514	0.00223424	0	0.00223424
GSA-rs78885206	5	10778037	4	0	4	89512	0.00446847	0	0.00446847
GSA-rs78887245	5	113714993	4	0	4	89512	0.00446847	0	0.00446847
GSA-rs78889611	5	102065862	1	1	0	89515	0.00111712	0.00111712	0
GSA-rs78893369	5	82137386	2	2	0	89514	0.00223424	0.00223424	0
GSA-rs78893403	5	147453100	2	1	1	89514	0.00223424	0.00111712	0.00111712
GSA-rs78893752	5	24681025	1	0	1	89515	0.00111712	0	0.00111712
GSA-rs78897058	5	121678244	1	0	1	89515	0.00111712	0	0.00111712
GSA-rs78900989	5	2021304	0	0	0	89516	0	0	0
GSA-rs78901132	5	179521635	2	1	1	89514	0.00223424	0.00111712	0.00111712
GSA-rs78902752	5	20543895	2	2	0	89514	0.00223424	0.00223424	0
GSA-rs78903561	5	42295257	0	0	0	89516	0	0	0
GSA-rs78903901	5	36518788	0	0	0	89516	0	0	0
GSA-rs78904373	5	82135631	2	2	0	89514	0.00223424	0.00223424	0
GSA-rs78905369	5	132655103	0	0	0	89516	0	0	0
GSA-rs78906441	5	12483713	3	3	0	89513	0.00335136	0.00335136	0
GSA-rs78909057	5	22113135	6	2	4	89510	0.00670271	0.00223424	0.00446847
GSA-rs78912465	5	25329411	6	4	2	89510	0.00670271	0.00446847	0.00223424
GSA-rs78912473	5	87292614	0	0	0	89516	0	0	0
GSA-rs78914269	5	88176861	0	0	0	89516	0	0	0
GSA-rs78914827	5	133415082	0	0	0	89516	0	0	0
GSA-rs78915852	5	177656572	0	0	0	89516	0	0	0
GSA-rs78915867	5	135301724	1	0	1	89515	0.00111712	0	0.00111712
GSA-rs78916244	5	44562551	0	0	0	89516	0	0	0
GSA-rs78918076	5	39845857	1	1	0	89515	0.00111712	0.00111712	0
GSA-rs78918464	5	93427036	0	0	0	89516	0	0	0
GSA-rs78919537	5	160344158	1	0	1	89515	0.00111712	0	0.00111712
GSA-rs78922433	5	36203281	3	0	3	89513	0.00335136	0	0.00335136
GSA-rs78924106	5	147876489	0	0	0	89516	0	0	0
GSA-rs78926014	5	126552537	0	0	0	89516	0	0	0
GSA-rs78928078	5	30803468	0	0	0	89516	0	0	0
GSA-rs78928349	5	108514145	1	0	1	89515	0.00111712	0	0.00111712
GSA-rs78928496	5	95205343	0	0	0	89516	0	0	0
GSA-rs78929161	5	173822586	0	0	0	89516	0	0	0
GSA-rs78930276	5	121261035	1	0	1	89515	0.00111712	0	0.00111712
GSA-rs78930473	5	124168741	2	0	2	89514	0.00223424	0	0.00223424
GSA-rs78930989	5	124627510	0	0	0	89516	0	0	0
GSA-rs78932366	5	147925136	0	0	0	89516	0	0	0
GSA-rs78932982	5	157844201	0	0	0	89516	0	0	0
GSA-rs78935700	5	66900986	0	0	0	89516	0	0	0
GSA-rs78937333	5	175562904	64	36	28	89452	0.0714956	0.0402163	0.0312793
GSA-rs78938125	5	114661213	0	0	0	89516	0	0	0
GSA-rs78938885	5	175044407	0	0	0	89516	0	0	0
GSA-rs78939253	5	171396652	1	1	0	89515	0.00111712	0.00111712	0
GSA-rs78941660	5	163338510	0	0	0	89516	0	0	0
GSA-rs78941818	5	66568803	2	2	0	89514	0.00223424	0.00223424	0
GSA-rs78945296	5	5920791	0	0	0	89516	0	0	0
GSA-rs78947065	5	14117594	1	0	1	89515	0.00111712	0	0.00111712
GSA-rs78947072	5	169632119	2	0	2	89514	0.00223424	0	0.00223424
GSA-rs78947133	5	20947236	4	4	0	89512	0.00446847	0.00446847	0
GSA-rs78947682	5	87857225	0	0	0	89516	0	0	0
GSA-rs78948069	5	111473494	8	5	3	89508	0.00893695	0.00558559	0.00335136
GSA-rs78950860	5	89076902	0	0	0	89516	0	0	0
GSA-rs78951407	5	17300240	0	0	0	89516	0	0	0
GSA-rs78954674	5	167792682	2	0	2	89514	0.00223424	0	0.00223424
GSA-rs78955416	5	158080512	0	0	0	89516	0	0	0
GSA-rs78956138	5	25388318	0	0	0	89516	0	0	0
GSA-rs78959913	5	128158074	0	0	0	89516	0	0	0
GSA-rs78961103	5	91143298	0	0	0	89516	0	0	0
GSA-rs78961224	5	67681504	0	0	0	89516	0	0	0
GSA-rs78963251	5	73143613	0	0	0	89516	0	0	0
GSA-rs78963342	5	115293388	2	1	1	89514	0.00223424	0.00111712	0.00111712
GSA-rs78963532	5	147133898	1	0	1	89515	0.00111712	0	0.00111712
GSA-rs78964461	5	174010576	0	0	0	89516	0	0	0
GSA-rs78964845	5	81918504	2	1	1	89514	0.00223424	0.00111712	0.00111712
GSA-rs78966709	5	164948729	3	0	3	89513	0.00335136	0	0.00335136
GSA-rs78971217	5	66217107	0	0	0	89516	0	0	0
GSA-rs78971950	5	96048605	3	0	3	89513	0.00335136	0	0.00335136
GSA-rs78972381	5	107854199	0	0	0	89516	0	0	0
GSA-rs78973579	5	100632099	5	3	2	89511	0.00558559	0.00335136	0.00223424
GSA-rs78973665	5	38320379	0	0	0	89516	0	0	0
GSA-rs78973981	5	109702558	2	1	1	89514	0.00223424	0.00111712	0.00111712
GSA-rs78974332	5	10854091	4	0	4	89512	0.00446847	0	0.00446847
GSA-rs78974410	5	153037179	0	0	0	89516	0	0	0
GSA-rs78974771	5	3339431	1	0	1	89515	0.00111712	0	0.00111712
GSA-rs78975809	5	152207669	1	0	1	89515	0.00111712	0	0.00111712
GSA-rs78976191	5	135720443	1	0	1	89515	0.00111712	0	0.00111712
GSA-rs78977070	5	157778739	0	0	0	89516	0	0	0
GSA-rs78979439	5	96849066	2	1	1	89514	0.00223424	0.00111712	0.00111712
GSA-rs78980962	5	145676883	0	0	0	89516	0	0	0
GSA-rs78981582	5	160398592	2	0	2	89514	0.00223424	0	0.00223424
GSA-rs78981781	5	44077279	0	0	0	89516	0	0	0
GSA-rs78983851	5	55541671	2	2	0	89514	0.00223424	0.00223424	0
GSA-rs78988469	5	73247178	1	0	1	89515	0.00111712	0	0.00111712
GSA-rs78990014	5	75960778	0	0	0	89516	0	0	0
GSA-rs78990359	5	175047138	0	0	0	89516	0	0	0
GSA-rs78990482	5	162684658	0	0	0	89516	0	0	0
GSA-rs78990795	5	96037867	3	0	3	89513	0.00335136	0	0.00335136
GSA-rs78991350	5	117509418	4	1	3	89512	0.00446847	0.00111712	0.00335136
GSA-rs78991708	5	172270951	1	0	1	89515	0.00111712	0	0.00111712
GSA-rs78992167	5	103359235	10	3	7	89506	0.0111712	0.00335136	0.00781983
GSA-rs78992973	5	36607778	0	0	0	89516	0	0	0
GSA-rs78993666	5	50191040	0	0	0	89516	0	0	0
GSA-rs78995395	5	35538669	35	32	3	89481	0.0390992	0.0357478	0.00335136
GSA-rs78996125	5	14978670	3	0	3	89513	0.00335136	0	0.00335136
GSA-rs78999271	5	63812492	1	0	1	89515	0.00111712	0	0.00111712
GSA-rs79002378	5	107881580	0	0	0	89516	0	0	0
GSA-rs79002641	5	117081062	3	1	2	89513	0.00335136	0.00111712	0.00223424
GSA-rs79004100	5	71038310	0	0	0	89516	0	0	0
GSA-rs79004990	5	155882079	0	0	0	89516	0	0	0
GSA-rs79005941	5	88446356	0	0	0	89516	0	0	0
GSA-rs79007396	5	112640471	5	0	5	89511	0.00558559	0	0.00558559
GSA-rs79007407	5	36373608	7	4	3	89509	0.00781983	0.00446847	0.00335136
GSA-rs79008776	5	140446012	2	1	1	89514	0.00223424	0.00111712	0.00111712
GSA-rs79009010	5	2669244	1	0	1	89515	0.00111712	0	0.00111712
GSA-rs79009371	5	2855497	1	0	1	89515	0.00111712	0	0.00111712
GSA-rs79013195	5	40425313	0	0	0	89516	0	0	0
GSA-rs79014334	5	11113287	0	0	0	89516	0	0	0
GSA-rs790155	5	127498380	0	0	0	89516	0	0	0
GSA-rs79019287	5	106377385	4	1	3	89512	0.00446847	0.00111712	0.00335136
GSA-rs79019973	5	147933560	0	0	0	89516	0	0	0
GSA-rs79022129	5	5141390	0	0	0	89516	0	0	0
GSA-rs79024765	5	159102501	1	1	0	89515	0.00111712	0.00111712	0
GSA-rs79025594	5	171474468	2	2	0	89514	0.00223424	0.00223424	0
GSA-rs79025965	5	24682542	1	0	1	89515	0.00111712	0	0.00111712
GSA-rs79030899	5	172327828	1	0	1	89515	0.00111712	0	0.00111712
GSA-rs79031501	5	120599997	145	144	1	89371	0.161982	0.160865	0.00111712
GSA-rs79033911	5	132477498	0	0	0	89516	0	0	0
GSA-rs79034530	5	177792500	0	0	0	89516	0	0	0
GSA-rs79037971	5	25714751	7	7	0	89509	0.00781983	0.00781983	0
GSA-rs79043015	5	73840410	0	0	0	89516	0	0	0
GSA-rs79043863	5	172736120	0	0	0	89516	0	0	0
GSA-rs79045484	5	111928366	3	0	3	89513	0.00335136	0	0.00335136
GSA-rs79046139	5	71562304	0	0	0	89516	0	0	0
GSA-rs79046296	5	96447637	1	0	1	89515	0.00111712	0	0.00111712
GSA-rs79046547	5	178177588	0	0	0	89516	0	0	0
GSA-rs79046727	5	26502398	10	0	10	89506	0.0111712	0	0.0111712
GSA-rs79047513	5	135739210	1	0	1	89515	0.00111712	0	0.00111712
GSA-rs79049592	5	165135775	8	0	8	89508	0.00893695	0	0.00893695
GSA-rs79049944	5	123704891	0	0	0	89516	0	0	0
GSA-rs79052747	5	14608683	0	0	0	89516	0	0	0
GSA-rs79054533	5	164688799	1	1	0	89515	0.00111712	0.00111712	0
GSA-rs79055210	5	63666284	1	0	1	89515	0.00111712	0	0.00111712
GSA-rs79060443	5	42975219	2	0	2	89514	0.00223424	0	0.00223424
GSA-rs79062115	5	31610218	0	0	0	89516	0	0	0
GSA-rs79062895	5	106084707	2	0	2	89514	0.00223424	0	0.00223424
GSA-rs79063688	5	157909581	0	0	0	89516	0	0	0
GSA-rs79063860	5	38940171	0	0	0	89516	0	0	0
GSA-rs79065199	5	9091308	1	1	0	89515	0.00111712	0.00111712	0
GSA-rs79065668	5	30371345	1	1	0	89515	0.00111712	0.00111712	0
GSA-rs79065962	5	148446287	0	0	0	89516	0	0	0
GSA-rs79067125	5	84522441	6	5	1	89510	0.00670271	0.00558559	0.00111712
GSA-rs79068271	5	72889620	0	0	0	89516	0	0	0
GSA-rs79070981	5	85042123	18	17	1	89498	0.0201081	0.018991	0.00111712
GSA-rs79074587	5	34847888	3	0	3	89513	0.00335136	0	0.00335136
GSA-rs79075226	5	42230832	0	0	0	89516	0	0	0
GSA-rs79078584	5	28454339	4	3	1	89512	0.00446847	0.00335136	0.00111712
GSA-rs79080249	5	26041713	23	7	16	89493	0.0256937	0.00781983	0.0178739
GSA-rs79081764	5	18634860	2	2	0	89514	0.00223424	0.00223424	0
GSA-rs79083688	5	50771372	1	0	1	89515	0.00111712	0	0.00111712
GSA-rs79085422	5	131188436	1	0	1	89515	0.00111712	0	0.00111712
GSA-rs79088118	5	31234694	1	1	0	89515	0.00111712	0.00111712	0
GSA-rs79090704	5	12756311	12	10	2	89504	0.0134054	0.0111712	0.00223424
GSA-rs79092214	5	89134969	0	0	0	89516	0	0	0
GSA-rs79092884	5	157502481	0	0	0	89516	0	0	0
GSA-rs79095735	5	167079164	1	0	1	89515	0.00111712	0	0.00111712
GSA-rs79096446	5	149828636	0	0	0	89516	0	0	0
GSA-rs79099448	5	135605017	1	0	1	89515	0.00111712	0	0.00111712
GSA-rs79099714	5	128645798	35	0	35	89481	0.0390992	0	0.0390992
GSA-rs79100300	5	39384704	0	0	0	89516	0	0	0
GSA-rs79100932	5	118688903	4	1	3	89512	0.00446847	0.00111712	0.00335136
GSA-rs79100985	5	167247005	0	0	0	89516	0	0	0
GSA-rs79101558	5	159736029	4	2	2	89512	0.00446847	0.00223424	0.00223424
GSA-rs79101970	5	156660694	3	1	2	89513	0.00335136	0.00111712	0.00223424
GSA-rs79102385	5	88965239	0	0	0	89516	0	0	0
GSA-rs79103005	5	156336951	1	1	0	89515	0.00111712	0.00111712	0
GSA-rs79104438	5	36659738	0	0	0	89516	0	0	0
GSA-rs79104460	5	151182143	0	0	0	89516	0	0	0
GSA-rs79106882	5	117663338	1	0	1	89515	0.00111712	0	0.00111712
GSA-rs79108349	5	154386790	1	1	0	89515	0.00111712	0.00111712	0
GSA-rs79109957	5	52689415	0	0	0	89516	0	0	0
GSA-rs79111305	5	24915848	1	0	1	89515	0.00111712	0	0.00111712
GSA-rs79111715	5	178641756	12	1	11	89504	0.0134054	0.00111712	0.0122883
GSA-rs79112745	5	54679960	1	1	0	89515	0.00111712	0.00111712	0
GSA-rs79112883	5	23944798	4	0	4	89512	0.00446847	0	0.00446847
GSA-rs79123015	5	118920788	69	66	3	89447	0.0770812	0.0737298	0.00335136
GSA-rs79124534	5	142607382	0	0	0	89516	0	0	0
GSA-rs79125621	5	122202529	0	0	0	89516	0	0	0
GSA-rs79125793	5	50475893	1	0	1	89515	0.00111712	0	0.00111712
GSA-rs79129186	5	161257163	3	3	0	89513	0.00335136	0.00335136	0
GSA-rs79129469	5	72499675	0	0	0	89516	0	0	0
GSA-rs79134142	5	84365268	5	3	2	89511	0.00558559	0.00335136	0.00223424
GSA-rs79136459	5	125175874	1	1	0	89515	0.00111712	0.00111712	0
GSA-rs79136826	5	95839197	5	0	5	89511	0.00558559	0	0.00558559
GSA-rs79139671	5	7067479	4	0	4	89512	0.00446847	0	0.00446847
GSA-rs79140724	5	25733084	7	7	0	89509	0.00781983	0.00781983	0
GSA-rs79143287	5	153095706	0	0	0	89516	0	0	0
GSA-rs79143720	5	138305375	1	1	0	89515	0.00111712	0.00111712	0
GSA-rs79144168	5	171104364	3	2	1	89513	0.00335136	0.00223424	0.00111712
GSA-rs79144439	5	41105389	1	0	1	89515	0.00111712	0	0.00111712
GSA-rs79146789	5	105624083	2	2	0	89514	0.00223424	0.00223424	0
GSA-rs79147364	5	89746946	2	2	0	89514	0.00223424	0.00223424	0
GSA-rs79147819	5	147901832	0	0	0	89516	0	0	0
GSA-rs79147986	5	15593286	0	0	0	89516	0	0	0
GSA-rs79148429	5	11000110	1	0	1	89515	0.00111712	0	0.00111712
GSA-rs79149081	5	164909605	3	0	3	89513	0.00335136	0	0.00335136
GSA-rs79151625	5	1053440	2	0	2	89514	0.00223424	0	0.00223424
GSA-rs79152771	5	154666720	1	0	1	89515	0.00111712	0	0.00111712
GSA-rs79152862	5	68136159	0	0	0	89516	0	0	0
GSA-rs79154364	5	87040738	0	0	0	89516	0	0	0
GSA-rs79155541	5	112060030	4	0	4	89512	0.00446847	0	0.00446847
GSA-rs79156343	5	78112157	1	1	0	89515	0.00111712	0.00111712	0
GSA-rs79157349	5	171783362	0	0	0	89516	0	0	0
GSA-rs79157424	5	157772584	0	0	0	89516	0	0	0
GSA-rs79158039	5	29551259	3	2	1	89513	0.00335136	0.00223424	0.00111712
GSA-rs79159360	5	124388462	2	0	2	89514	0.00223424	0	0.00223424
GSA-rs79161750	5	3269924	1	0	1	89515	0.00111712	0	0.00111712
GSA-rs791622	5	173138807	0	0	0	89516	0	0	0
GSA-rs79165790	5	102504979	0	0	0	89516	0	0	0
GSA-rs79166626	5	54548730	1	1	0	89515	0.00111712	0.00111712	0
GSA-rs79167220	5	20461098	2	2	0	89514	0.00223424	0.00223424	0
GSA-rs79169656	5	138936123	0	0	0	89516	0	0	0
GSA-rs79170188	5	153040052	0	0	0	89516	0	0	0
GSA-rs79171933	5	154381504	1	1	0	89515	0.00111712	0.00111712	0
GSA-rs79173712	5	55115666	2	2	0	89514	0.00223424	0.00223424	0
GSA-rs79174184	5	88290092	6	6	0	89510	0.00670271	0.00670271	0
GSA-rs79175214	5	29785881	1	1	0	89515	0.00111712	0.00111712	0
GSA-rs79175680	5	141903745	0	0	0	89516	0	0	0
GSA-rs79176375	5	84027643	3	2	1	89513	0.00335136	0.00223424	0.00111712
GSA-rs79178829	5	43016132	1	0	1	89515	0.00111712	0	0.00111712
GSA-rs79179919	5	155995633	1	1	0	89515	0.00111712	0.00111712	0
GSA-rs79179968	5	155761377	0	0	0	89516	0	0	0
GSA-rs79180771	5	100273812	3	2	1	89513	0.00335136	0.00223424	0.00111712
GSA-rs79180789	5	60569497	0	0	0	89516	0	0	0
GSA-rs79182202	5	148021396	1	0	1	89515	0.00111712	0	0.00111712
GSA-rs79182581	5	521049	31	0	31	89485	0.0346307	0	0.0346307
GSA-rs79183626	5	158684831	1	0	1	89515	0.00111712	0	0.00111712
GSA-rs79184111	5	150744496	1	0	1	89515	0.00111712	0	0.00111712
GSA-rs79187548	5	141636040	4	0	4	89512	0.00446847	0	0.00446847
GSA-rs79189096	5	29561412	3	2	1	89513	0.00335136	0.00223424	0.00111712
GSA-rs79190388	5	33566595	1	1	0	89515	0.00111712	0.00111712	0
GSA-rs79191238	5	23651770	4	0	4	89512	0.00446847	0	0.00446847
GSA-rs79192008	5	106158747	2	0	2	89514	0.00223424	0	0.00223424
GSA-rs79192051	5	158960794	0	0	0	89516	0	0	0
GSA-rs79192403	5	18249929	1	0	1	89515	0.00111712	0	0.00111712
GSA-rs79194156	5	145551085	1	0	1	89515	0.00111712	0	0.00111712
GSA-rs79194719	5	164847509	4	0	4	89512	0.00446847	0	0.00446847
GSA-rs79195066	5	2874858	1	0	1	89515	0.00111712	0	0.00111712
GSA-rs79195248	5	24676361	1	0	1	89515	0.00111712	0	0.00111712
GSA-rs79201050	5	101858691	1	1	0	89515	0.00111712	0.00111712	0
GSA-rs79201087	5	111517453	9	8	1	89507	0.0100541	0.00893695	0.00111712
GSA-rs79202912	5	116762511	2	0	2	89514	0.00223424	0	0.00223424
GSA-rs79208915	5	113182983	4	2	2	89512	0.00446847	0.00223424	0.00223424
GSA-rs79209392	5	135437461	1	0	1	89515	0.00111712	0	0.00111712
GSA-rs79212521	5	19140034	12	10	2	89504	0.0134054	0.0111712	0.00223424
GSA-rs79213396	5	41455441	0	0	0	89516	0	0	0
GSA-rs79214156	5	56751856	1	1	0	89515	0.00111712	0.00111712	0
GSA-rs79218391	5	168412266	0	0	0	89516	0	0	0
GSA-rs79218460	5	127958029	0	0	0	89516	0	0	0
GSA-rs79220949	5	172848811	0	0	0	89516	0	0	0
GSA-rs79224859	5	24350084	3	1	2	89513	0.00335136	0.00111712	0.00223424
GSA-rs79225417	5	88971655	0	0	0	89516	0	0	0
GSA-rs79228184	5	100316570	3	2	1	89513	0.00335136	0.00223424	0.00111712
GSA-rs79228545	5	127725865	0	0	0	89516	0	0	0
GSA-rs79229422	5	153408387	1	0	1	89515	0.00111712	0	0.00111712
GSA-rs79231024	5	42794647	0	0	0	89516	0	0	0
GSA-rs79234561	5	180038145	4	1	3	89512	0.00446847	0.00111712	0.00335136
GSA-rs79235822	5	156898329	2	1	1	89514	0.00223424	0.00111712	0.00111712
GSA-rs79236868	5	141536537	0	0	0	89516	0	0	0
GSA-rs79238063	5	55560592	2	2	0	89514	0.00223424	0.00223424	0
GSA-rs79238287	5	44297010	0	0	0	89516	0	0	0
GSA-rs79239632	5	112306806	5	0	5	89511	0.00558559	0	0.00558559
GSA-rs79239742	5	148513424	0	0	0	89516	0	0	0
GSA-rs79239890	5	58617122	4	3	1	89512	0.00446847	0.00335136	0.00111712
GSA-rs79240171	5	55550264	2	2	0	89514	0.00223424	0.00223424	0
GSA-rs79242611	5	35658023	37	33	4	89479	0.0413334	0.0368649	0.00446847
GSA-rs79247467	5	146744404	0	0	0	89516	0	0	0
GSA-rs79248653	5	170405731	0	0	0	89516	0	0	0
GSA-rs79250807	5	62532831	28	28	0	89488	0.0312793	0.0312793	0
GSA-rs79251234	5	154319810	1	1	0	89515	0.00111712	0.00111712	0
GSA-rs79251536	5	162613154	2	2	0	89514	0.00223424	0.00223424	0
GSA-rs79251887	5	136182440	0	0	0	89516	0	0	0
GSA-rs79253752	5	100435069	6	4	2	89510	0.00670271	0.00446847	0.00223424
GSA-rs79255783	5	86484621	1	1	0	89515	0.00111712	0.00111712	0
GSA-rs79258190	5	77218073	0	0	0	89516	0	0	0
GSA-rs79261009	5	163748344	0	0	0	89516	0	0	0
GSA-rs79264318	5	150285269	0	0	0	89516	0	0	0
GSA-rs79264568	5	115073777	1	1	0	89515	0.00111712	0.00111712	0
GSA-rs79267964	5	4778242	10	1	9	89506	0.0111712	0.00111712	0.0100541
GSA-rs79268244	5	83677857	2	1	1	89514	0.00223424	0.00111712	0.00111712
GSA-rs79269872	5	156805036	2	1	1	89514	0.00223424	0.00111712	0.00111712
GSA-rs79271931	5	121427979	3	0	3	89513	0.00335136	0	0.00335136
GSA-rs79272663	5	121778757	2	1	1	89514	0.00223424	0.00111712	0.00111712
GSA-rs79273212	5	175227903	0	0	0	89516	0	0	0
GSA-rs79273724	5	16518861	0	0	0	89516	0	0	0
GSA-rs79273956	5	2168919	0	0	0	89516	0	0	0
GSA-rs79274750	5	65913303	0	0	0	89516	0	0	0
GSA-rs79275634	5	112543958	4	0	4	89512	0.00446847	0	0.00446847
GSA-rs79275841	5	64429122	1	0	1	89515	0.00111712	0	0.00111712
GSA-rs79275934	5	156356908	1	1	0	89515	0.00111712	0.00111712	0
GSA-rs79279548	5	177965242	3	0	3	89513	0.00335136	0	0.00335136
GSA-rs79283789	5	167941359	2	0	2	89514	0.00223424	0	0.00223424
GSA-rs79284044	5	103428181	11	3	8	89505	0.0122883	0.00335136	0.00893695
GSA-rs79284503	5	168723341	1	0	1	89515	0.00111712	0	0.00111712
GSA-rs79284900	5	9009016	1	1	0	89515	0.00111712	0.00111712	0
GSA-rs79285541	5	35319907	32	32	0	89484	0.0357478	0.0357478	0
GSA-rs79285958	5	144687730	1	0	1	89515	0.00111712	0	0.00111712
GSA-rs79290430	5	114469808	1	0	1	89515	0.00111712	0	0.00111712
GSA-rs79290431	5	171253832	2	1	1	89514	0.00223424	0.00111712	0.00111712
GSA-rs79292083	5	160340056	1	0	1	89515	0.00111712	0	0.00111712
GSA-rs79292644	5	147932610	0	0	0	89516	0	0	0
GSA-rs79294256	5	79149906	0	0	0	89516	0	0	0
GSA-rs79296605	5	157358478	1	1	0	89515	0.00111712	0.00111712	0
GSA-rs79297063	5	40147804	1	1	0	89515	0.00111712	0.00111712	0
GSA-rs79297936	5	3306631	1	0	1	89515	0.00111712	0	0.00111712
GSA-rs793000	5	172247533	1	0	1	89515	0.00111712	0	0.00111712
GSA-rs79301179	5	35241517	31	31	0	89485	0.0346307	0.0346307	0
GSA-rs79301515	5	96551218	24	23	1	89492	0.0268108	0.0256937	0.00111712
GSA-rs793026	5	172294916	1	0	1	89515	0.00111712	0	0.00111712
GSA-rs79303471	5	50595385	1	0	1	89515	0.00111712	0	0.00111712
GSA-rs79303598	5	64545500	2	0	2	89514	0.00223424	0	0.00223424
GSA-rs79304460	5	104494569	763	760	3	88753	0.852362	0.84901	0.00335136
GSA-rs79305042	5	2151063	0	0	0	89516	0	0	0
GSA-rs79305418	5	65596264	1	0	1	89515	0.00111712	0	0.00111712
GSA-rs79306190	5	147950154	0	0	0	89516	0	0	0
GSA-rs79308324	5	123007533	0	0	0	89516	0	0	0
GSA-rs79309996	5	5764798	0	0	0	89516	0	0	0
GSA-rs79310936	5	103908196	11	4	7	89505	0.0122883	0.00446847	0.00781983
GSA-rs79314442	5	32172493	1	0	1	89515	0.00111712	0	0.00111712
GSA-rs79314606	5	17677607	38	36	2	89478	0.0424505	0.0402163	0.00223424
GSA-rs79315421	5	73666371	2	1	1	89514	0.00223424	0.00111712	0.00111712
GSA-rs79316595	5	15938410	0	0	0	89516	0	0	0
GSA-rs79317298	5	159309073	2	2	0	89514	0.00223424	0.00223424	0
GSA-rs79317443	5	151172963	0	0	0	89516	0	0	0
GSA-rs79317939	5	140383631	1	1	0	89515	0.00111712	0.00111712	0
GSA-rs79318423	5	161977715	2	2	0	89514	0.00223424	0.00223424	0
GSA-rs79320416	5	115942677	0	0	0	89516	0	0	0
GSA-rs79321362	5	167937422	2	0	2	89514	0.00223424	0	0.00223424
GSA-rs79321592	5	38781476	0	0	0	89516	0	0	0
GSA-rs79323607	5	132203057	0	0	0	89516	0	0	0
GSA-rs79323781	5	93336391	0	0	0	89516	0	0	0
GSA-rs79324978	5	168556899	1	1	0	89515	0.00111712	0.00111712	0
GSA-rs79325553	5	30184067	3	3	0	89513	0.00335136	0.00335136	0
GSA-rs79325563	5	135041281	0	0	0	89516	0	0	0
GSA-rs79326324	5	22271471	7	2	5	89509	0.00781983	0.00223424	0.00558559
GSA-rs79327734	5	155406848	1	1	0	89515	0.00111712	0.00111712	0
GSA-rs79328194	5	51551643	0	0	0	89516	0	0	0
GSA-rs79328735	5	143105398	0	0	0	89516	0	0	0
GSA-rs79329283	5	129326887	0	0	0	89516	0	0	0
GSA-rs79329941	5	14089261	0	0	0	89516	0	0	0
GSA-rs79330186	5	55419106	3	2	1	89513	0.00335136	0.00223424	0.00111712
GSA-rs79331981	5	169282544	2	0	2	89514	0.00223424	0	0.00223424
GSA-rs79332236	5	67720890	0	0	0	89516	0	0	0
GSA-rs79332730	5	158833872	0	0	0	89516	0	0	0
GSA-rs79333749	5	152524764	0	0	0	89516	0	0	0
GSA-rs79334987	5	73882069	0	0	0	89516	0	0	0
GSA-rs79340931	5	76333255	1	0	1	89515	0.00111712	0	0.00111712
GSA-rs79341868	5	174023808	0	0	0	89516	0	0	0
GSA-rs79342232	5	43951868	1	1	0	89515	0.00111712	0.00111712	0
GSA-rs79343447	5	11173936	0	0	0	89516	0	0	0
GSA-rs79344586	5	80272426	0	0	0	89516	0	0	0
GSA-rs79344687	5	102065919	1	1	0	89515	0.00111712	0.00111712	0
GSA-rs79345024	5	21154640	9	5	4	89507	0.0100541	0.00558559	0.00446847
GSA-rs79345604	5	150501202	0	0	0	89516	0	0	0
GSA-rs79345843	5	165085659	13	5	8	89503	0.0145225	0.00558559	0.00893695
GSA-rs79347666	5	165052528	8	0	8	89508	0.00893695	0	0.00893695
GSA-rs79347704	5	146867330	0	0	0	89516	0	0	0
GSA-rs79349310	5	158623881	1	0	1	89515	0.00111712	0	0.00111712
GSA-rs79350076	5	72584702	0	0	0	89516	0	0	0
GSA-rs79350156	5	133114120	0	0	0	89516	0	0	0
GSA-rs79350310	5	30227758	3	3	0	89513	0.00335136	0.00335136	0
GSA-rs79351675	5	50135917	0	0	0	89516	0	0	0
GSA-rs79352057	5	71158565	0	0	0	89516	0	0	0
GSA-rs79352592	5	142234979	1	1	0	89515	0.00111712	0.00111712	0
GSA-rs79352593	5	147868995	0	0	0	89516	0	0	0
GSA-rs79352959	5	98879881	7	3	4	89509	0.00781983	0.00335136	0.00446847
GSA-rs79354320	5	119735461	2	1	1	89514	0.00223424	0.00111712	0.00111712
GSA-rs79354516	5	169504944	1	0	1	89515	0.00111712	0	0.00111712
GSA-rs79354717	5	102810119	1	1	0	89515	0.00111712	0.00111712	0
GSA-rs79356120	5	123917294	15	0	15	89501	0.0167568	0	0.0167568
GSA-rs79357100	5	89893597	2	2	0	89514	0.00223424	0.00223424	0
GSA-rs79357178	5	74017312	0	0	0	89516	0	0	0
GSA-rs79357310	5	160247945	1	0	1	89515	0.00111712	0	0.00111712
GSA-rs79357537	5	145313318	0	0	0	89516	0	0	0
GSA-rs79358439	5	152754426	0	0	0	89516	0	0	0
GSA-rs79360858	5	5371210	0	0	0	89516	0	0	0
GSA-rs79363554	5	4268993	40	0	40	89476	0.0446847	0	0.0446847
GSA-rs79365696	5	174466454	1	0	1	89515	0.00111712	0	0.00111712
GSA-rs79365858	5	155222667	1	0	1	89515	0.00111712	0	0.00111712
GSA-rs79369399	5	176318949	1	1	0	89515	0.00111712	0.00111712	0
GSA-rs79369906	5	46112936	81	9	72	89435	0.0904866	0.0100541	0.0804325
GSA-rs79370104	5	39112873	0	0	0	89516	0	0	0
GSA-rs79370160	5	171244304	2	1	1	89514	0.00223424	0.00111712	0.00111712
GSA-rs79370288	5	55162833	2	2	0	89514	0.00223424	0.00223424	0
GSA-rs79370499	5	96720876	2	1	1	89514	0.00223424	0.00111712	0.00111712
GSA-rs79371680	5	2104039	0	0	0	89516	0	0	0
GSA-rs79371740	5	125519684	0	0	0	89516	0	0	0
GSA-rs79372405	5	67644040	0	0	0	89516	0	0	0
GSA-rs79375918	5	109262604	5	4	1	89511	0.00558559	0.00446847	0.00111712
GSA-rs79377449	5	112567951	3	0	3	89513	0.00335136	0	0.00335136
GSA-rs79378378	5	119620528	2	1	1	89514	0.00223424	0.00111712	0.00111712
GSA-rs79378681	5	23028305	6	2	4	89510	0.00670271	0.00223424	0.00446847
GSA-rs79378723	5	112558353	4	0	4	89512	0.00446847	0	0.00446847
GSA-rs79380966	5	52059860	2	0	2	89514	0.00223424	0	0.00223424
GSA-rs79381805	5	121096645	1	0	1	89515	0.00111712	0	0.00111712
GSA-rs79384050	5	66450856	1	1	0	89515	0.00111712	0.00111712	0
GSA-rs79387174	5	109576073	3	2	1	89513	0.00335136	0.00223424	0.00111712
GSA-rs79387372	5	135218891	1	0	1	89515	0.00111712	0	0.00111712
GSA-rs79388893	5	72825317	0	0	0	89516	0	0	0
GSA-rs79389992	5	124339029	2	0	2	89514	0.00223424	0	0.00223424
GSA-rs79391612	5	149421566	0	0	0	89516	0	0	0
GSA-rs79392300	5	74998606	1	1	0	89515	0.00111712	0.00111712	0
GSA-rs79392564	5	37670304	5	0	5	89511	0.00558559	0	0.00558559
GSA-rs79395917	5	28986915	20	16	4	89496	0.0223424	0.0178739	0.00446847
GSA-rs79397254	5	45815132	48	0	48	89468	0.0536217	0	0.0536217
GSA-rs79401715	5	100094967	2	1	1	89514	0.00223424	0.00111712	0.00111712
GSA-rs79402069	5	11427759	0	0	0	89516	0	0	0
GSA-rs79404156	5	78053116	1	1	0	89515	0.00111712	0.00111712	0
GSA-rs79407874	5	115832180	0	0	0	89516	0	0	0
GSA-rs79408784	5	103574071	8	2	6	89508	0.00893695	0.00223424	0.00670271
GSA-rs79409988	5	130224459	41	1	40	89475	0.0458019	0.00111712	0.0446847
GSA-rs79410878	5	179858588	7	2	5	89509	0.00781983	0.00223424	0.00558559
GSA-rs79411065	5	92248232	0	0	0	89516	0	0	0
GSA-rs79411269	5	16778739	0	0	0	89516	0	0	0
GSA-rs79412570	5	25053079	2	1	1	89514	0.00223424	0.00111712	0.00111712
GSA-rs79413440	5	32027974	1	0	1	89515	0.00111712	0	0.00111712
GSA-rs79413733	5	52373126	2	0	2	89514	0.00223424	0	0.00223424
GSA-rs79414655	5	10869964	5	0	5	89511	0.00558559	0	0.00558559
GSA-rs79415715	5	157700256	1	1	0	89515	0.00111712	0.00111712	0
GSA-rs79416104	5	112613300	4	0	4	89512	0.00446847	0	0.00446847
GSA-rs79419306	5	84367855	5	3	2	89511	0.00558559	0.00335136	0.00223424
GSA-rs79419857	5	147357920	1	1	0	89515	0.00111712	0.00111712	0
GSA-rs79421803	5	179497300	3	1	2	89513	0.00335136	0.00111712	0.00223424
GSA-rs79426407	5	9689115	8	1	7	89508	0.00893695	0.00111712	0.00781983
GSA-rs79426944	5	175980153	3	0	3	89513	0.00335136	0	0.00335136
GSA-rs79427671	5	119398841	1	0	1	89515	0.00111712	0	0.00111712
GSA-rs79431024	5	96333460	1	0	1	89515	0.00111712	0	0.00111712
GSA-rs79432188	5	83480790	2	1	1	89514	0.00223424	0.00111712	0.00111712
GSA-rs79433168	5	59811324	1	1	0	89515	0.00111712	0.00111712	0
GSA-rs79433674	5	140576399	1	1	0	89515	0.00111712	0.00111712	0
GSA-rs79434850	5	99459935	14	8	6	89502	0.0156397	0.00893695	0.00670271
GSA-rs79435660	5	74534122	0	0	0	89516	0	0	0
GSA-rs79436812	5	94084286	0	0	0	89516	0	0	0
GSA-rs79437499	5	13704899	1	1	0	89515	0.00111712	0.00111712	0
GSA-rs79437598	5	168154702	2	0	2	89514	0.00223424	0	0.00223424
GSA-rs79440217	5	55671714	2	2	0	89514	0.00223424	0.00223424	0
GSA-rs79440349	5	132612133	0	0	0	89516	0	0	0
GSA-rs79441432	5	328270	0	0	0	89516	0	0	0
GSA-rs79441964	5	49684357	2	1	1	89514	0.00223424	0.00111712	0.00111712
GSA-rs79443300	5	9647836	8	1	7	89508	0.00893695	0.00111712	0.00781983
GSA-rs79443763	5	39068150	0	0	0	89516	0	0	0
GSA-rs79444105	5	4068339	10	0	10	89506	0.0111712	0	0.0111712
GSA-rs79444491	5	23077854	5	2	3	89511	0.00558559	0.00223424	0.00335136
GSA-rs79445447	5	86717954	1	1	0	89515	0.00111712	0.00111712	0
GSA-rs79446339	5	7941050	6	0	6	89510	0.00670271	0	0.00670271
GSA-rs79446952	5	155538448	1	0	1	89515	0.00111712	0	0.00111712
GSA-rs79446964	5	24646058	1	0	1	89515	0.00111712	0	0.00111712
GSA-rs79448122	5	109075276	6	5	1	89510	0.00670271	0.00558559	0.00111712
GSA-rs79448903	5	92980856	0	0	0	89516	0	0	0
GSA-rs79449010	5	125919818	0	0	0	89516	0	0	0
GSA-rs79452546	5	8060881	13	0	13	89503	0.0145225	0	0.0145225
GSA-rs79453153	5	53982811	5	2	3	89511	0.00558559	0.00223424	0.00335136
GSA-rs79454076	5	92513445	0	0	0	89516	0	0	0
GSA-rs79454430	5	148346354	0	0	0	89516	0	0	0
GSA-rs79458019	5	166981048	0	0	0	89516	0	0	0
GSA-rs79459505	5	53029426	0	0	0	89516	0	0	0
GSA-rs79459614	5	180511684	3	0	3	89513	0.00335136	0	0.00335136
GSA-rs79459684	5	111077948	0	0	0	89516	0	0	0
GSA-rs79461198	5	124119522	2	0	2	89514	0.00223424	0	0.00223424
GSA-rs79462502	5	170555419	6	6	0	89510	0.00670271	0.00670271	0
GSA-rs79471139	5	82861365	1	0	1	89515	0.00111712	0	0.00111712
GSA-rs79471784	5	22487070	8	3	5	89508	0.00893695	0.00335136	0.00558559
GSA-rs79473958	5	17155900	0	0	0	89516	0	0	0
GSA-rs79474343	5	51187577	0	0	0	89516	0	0	0
GSA-rs79474702	5	35940709	4	1	3	89512	0.00446847	0.00111712	0.00335136
GSA-rs79475916	5	122757242	1	1	0	89515	0.00111712	0.00111712	0
GSA-rs79477359	5	16245736	0	0	0	89516	0	0	0
GSA-rs79477621	5	43207870	1	0	1	89515	0.00111712	0	0.00111712
GSA-rs79480372	5	167651381	2	0	2	89514	0.00223424	0	0.00223424
GSA-rs79480743	5	122471808	2	0	2	89514	0.00223424	0	0.00223424
GSA-rs79481147	5	112456099	6	0	6	89510	0.00670271	0	0.00670271
GSA-rs79492746	5	121360442	1	0	1	89515	0.00111712	0	0.00111712
GSA-rs79494885	5	76966915	0	0	0	89516	0	0	0
GSA-rs79495181	5	5938903	0	0	0	89516	0	0	0
GSA-rs79495580	5	162563534	1	1	0	89515	0.00111712	0.00111712	0
GSA-rs79498280	5	101306941	11	2	9	89505	0.0122883	0.00223424	0.0100541
GSA-rs79500414	5	160508165	2	0	2	89514	0.00223424	0	0.00223424
GSA-rs79500869	5	145325290	0	0	0	89516	0	0	0
GSA-rs79501694	5	88933164	0	0	0	89516	0	0	0
GSA-rs79502045	5	169772891	0	0	0	89516	0	0	0
GSA-rs79502960	5	121202114	1	0	1	89515	0.00111712	0	0.00111712
GSA-rs79503870	5	22459113	9	4	5	89507	0.0100541	0.00446847	0.00558559
GSA-rs79504354	5	30601463	1	1	0	89515	0.00111712	0.00111712	0
GSA-rs79506589	5	96016900	3	0	3	89513	0.00335136	0	0.00335136
GSA-rs79508425	5	40834469	2	0	2	89514	0.00223424	0	0.00223424
GSA-rs79509696	5	45753922	46	0	46	89470	0.0513875	0	0.0513875
GSA-rs79511781	5	31708119	1	0	1	89515	0.00111712	0	0.00111712
GSA-rs79511864	5	58583798	4	3	1	89512	0.00446847	0.00335136	0.00111712
GSA-rs79513073	5	4637977	7	0	7	89509	0.00781983	0	0.00781983
GSA-rs79513774	5	81595662	0	0	0	89516	0	0	0
GSA-rs79515545	5	15679243	1	1	0	89515	0.00111712	0.00111712	0
GSA-rs79515928	5	150756785	2	0	2	89514	0.00223424	0	0.00223424
GSA-rs79521763	5	113043036	5	0	5	89511	0.00558559	0	0.00558559
GSA-rs79525443	5	120718949	166	165	1	89350	0.185442	0.184325	0.00111712
GSA-rs79525993	5	168773607	1	0	1	89515	0.00111712	0	0.00111712
GSA-rs79526599	5	157283067	1	1	0	89515	0.00111712	0.00111712	0
GSA-rs79529817	5	98536707	2	0	2	89514	0.00223424	0	0.00223424
GSA-rs79530000	5	42421216	0	0	0	89516	0	0	0
GSA-rs79531495	5	173241006	0	0	0	89516	0	0	0
GSA-rs79535691	5	32303013	0	0	0	89516	0	0	0
GSA-rs79536025	5	97871579	4	1	3	89512	0.00446847	0.00111712	0.00335136
GSA-rs79536779	5	129829786	69	0	69	89447	0.0770812	0	0.0770812
GSA-rs79537432	5	67469151	0	0	0	89516	0	0	0
GSA-rs79537532	5	158608838	1	0	1	89515	0.00111712	0	0.00111712
GSA-rs79538132	5	17050814	5	4	1	89511	0.00558559	0.00446847	0.00111712
GSA-rs79539842	5	32372656	0	0	0	89516	0	0	0
GSA-rs79541219	5	110101538	1	1	0	89515	0.00111712	0.00111712	0
GSA-rs79541777	5	19452057	13	10	3	89503	0.0145225	0.0111712	0.00335136
GSA-rs79544153	5	19373475	7	5	2	89509	0.00781983	0.00558559	0.00223424
GSA-rs79544174	5	108907444	3	2	1	89513	0.00335136	0.00223424	0.00111712
GSA-rs79544459	5	125912915	0	0	0	89516	0	0	0
GSA-rs79545347	5	174612358	1	0	1	89515	0.00111712	0	0.00111712
GSA-rs79547673	5	73554810	2	1	1	89514	0.00223424	0.00111712	0.00111712
GSA-rs79547890	5	6112849	20	20	0	89496	0.0223424	0.0223424	0
GSA-rs79548564	5	44466053	0	0	0	89516	0	0	0
GSA-rs79550544	5	105323221	2	0	2	89514	0.00223424	0	0.00223424
GSA-rs79551004	5	67710792	0	0	0	89516	0	0	0
GSA-rs79551154	5	10169001	2	0	2	89514	0.00223424	0	0.00223424
GSA-rs79552304	5	61060545	0	0	0	89516	0	0	0
GSA-rs79553192	5	171180912	2	1	1	89514	0.00223424	0.00111712	0.00111712
GSA-rs79553356	5	53617732	1	0	1	89515	0.00111712	0	0.00111712
GSA-rs795543	5	13798819	1	1	0	89515	0.00111712	0.00111712	0
GSA-rs79554420	5	141890643	0	0	0	89516	0	0	0
GSA-rs79554556	5	171852516	0	0	0	89516	0	0	0
GSA-rs79555601	5	22341833	8	3	5	89508	0.00893695	0.00335136	0.00558559
GSA-rs79555900	5	151830069	1	0	1	89515	0.00111712	0	0.00111712
GSA-rs79557482	5	60288288	9	8	1	89507	0.0100541	0.00893695	0.00111712
GSA-rs79558474	5	97948372	5	0	5	89511	0.00558559	0	0.00558559
GSA-rs79558866	5	17102603	0	0	0	89516	0	0	0
GSA-rs79559561	5	120972914	8	0	8	89508	0.00893695	0	0.00893695
GSA-rs79560635	5	179182009	1	1	0	89515	0.00111712	0.00111712	0
GSA-rs79560804	5	8933586	0	0	0	89516	0	0	0
GSA-rs79562839	5	169345366	0	0	0	89516	0	0	0
GSA-rs79564137	5	173435280	0	0	0	89516	0	0	0
GSA-rs79566893	5	169038417	0	0	0	89516	0	0	0
GSA-rs79567137	5	62763334	32	32	0	89484	0.0357478	0.0357478	0
GSA-rs795673	5	99601767	79	62	17	89437	0.0882524	0.0692614	0.018991
GSA-rs79572331	5	79386349	0	0	0	89516	0	0	0
GSA-rs79576217	5	36911625	0	0	0	89516	0	0	0
GSA-rs79578580	5	45845261	51	0	51	89465	0.0569731	0	0.0569731
GSA-rs79578647	5	58866307	0	0	0	89516	0	0	0
GSA-rs79580694	5	87241959	0	0	0	89516	0	0	0
GSA-rs79583199	5	109748184	2	1	1	89514	0.00223424	0.00111712	0.00111712
GSA-rs79583745	5	45456593	12	0	12	89504	0.0134054	0	0.0134054
GSA-rs79584752	5	83125888	2	1	1	89514	0.00223424	0.00111712	0.00111712
GSA-rs79588756	5	3870135	12	0	12	89504	0.0134054	0	0.0134054
GSA-rs79589460	5	94423433	1	0	1	89515	0.00111712	0	0.00111712
GSA-rs79590433	5	82152508	3	2	1	89513	0.00335136	0.00223424	0.00111712
GSA-rs79596094	5	163162144	0	0	0	89516	0	0	0
GSA-rs79599592	5	139596739	0	0	0	89516	0	0	0
GSA-rs79600412	5	176713634	0	0	0	89516	0	0	0
GSA-rs79600692	5	166846599	3	3	0	89513	0.00335136	0.00335136	0
GSA-rs79601258	5	97721890	3	0	3	89513	0.00335136	0	0.00335136
GSA-rs79601653	5	133519273	0	0	0	89516	0	0	0
GSA-rs79606543	5	148754781	1	0	1	89515	0.00111712	0	0.00111712
GSA-rs79607407	5	124322354	2	0	2	89514	0.00223424	0	0.00223424
GSA-rs79607742	5	98555285	2	0	2	89514	0.00223424	0	0.00223424
GSA-rs79608880	5	83908638	140	138	2	89376	0.156397	0.154162	0.00223424
GSA-rs79613384	5	161010031	0	0	0	89516	0	0	0
GSA-rs79613992	5	2958349	1	0	1	89515	0.00111712	0	0.00111712
GSA-rs79614943	5	139299728	0	0	0	89516	0	0	0
GSA-rs79617891	5	36544879	0	0	0	89516	0	0	0
GSA-rs79618898	5	163968124	0	0	0	89516	0	0	0
GSA-rs79619996	5	5111163	0	0	0	89516	0	0	0
GSA-rs79620365	5	114891436	0	0	0	89516	0	0	0
GSA-rs79622698	5	141609023	0	0	0	89516	0	0	0
GSA-rs79622777	5	89248084	0	0	0	89516	0	0	0
GSA-rs79624140	5	74096288	0	0	0	89516	0	0	0
GSA-rs79624284	5	135455445	1	0	1	89515	0.00111712	0	0.00111712
GSA-rs79626461	5	75882834	265	265	0	89251	0.296036	0.296036	0
GSA-rs79626573	5	76106861	0	0	0	89516	0	0	0
GSA-rs79626739	5	34056910	51	0	51	89465	0.0569731	0	0.0569731
GSA-rs79627122	5	17814637	14	12	2	89502	0.0156397	0.0134054	0.00223424
GSA-rs79627475	5	156681049	3	1	2	89513	0.00335136	0.00111712	0.00223424
GSA-rs79628172	5	142553825	0	0	0	89516	0	0	0
GSA-rs79628355	5	167838996	2	0	2	89514	0.00223424	0	0.00223424
GSA-rs79628926	5	87293461	0	0	0	89516	0	0	0
GSA-rs79629521	5	80294230	0	0	0	89516	0	0	0
GSA-rs79631720	5	39867324	1	1	0	89515	0.00111712	0.00111712	0
GSA-rs79633686	5	161919482	4	3	1	89512	0.00446847	0.00335136	0.00111712
GSA-rs79636565	5	90166991	7	6	1	89509	0.00781983	0.00670271	0.00111712
GSA-rs79637734	5	54503782	2	1	1	89514	0.00223424	0.00111712	0.00111712
GSA-rs79638519	5	56357455	2	2	0	89514	0.00223424	0.00223424	0
GSA-rs79641996	5	101152513	5	4	1	89511	0.00558559	0.00446847	0.00111712
GSA-rs79643255	5	3858907	13	0	13	89503	0.0145225	0	0.0145225
GSA-rs79643355	5	168876424	0	0	0	89516	0	0	0
GSA-rs79644813	5	128396007	0	0	0	89516	0	0	0
GSA-rs79644881	5	110299472	5	2	3	89511	0.00558559	0.00223424	0.00335136
GSA-rs79645474	5	178908954	119	1	118	89397	0.132937	0.00111712	0.13182
GSA-rs79646839	5	86999404	1	1	0	89515	0.00111712	0.00111712	0
GSA-rs79648170	5	36898424	0	0	0	89516	0	0	0
GSA-rs79649107	5	102083058	0	0	0	89516	0	0	0
GSA-rs79650635	5	28557664	4	3	1	89512	0.00446847	0.00335136	0.00111712
GSA-rs79655029	5	34534230	50	0	50	89466	0.0558559	0	0.0558559
GSA-rs79656771	5	170182706	0	0	0	89516	0	0	0
GSA-rs79658151	5	122415085	1	0	1	89515	0.00111712	0	0.00111712
GSA-rs79658249	5	146764068	0	0	0	89516	0	0	0
GSA-rs79658436	5	109976085	1	0	1	89515	0.00111712	0	0.00111712
GSA-rs79658452	5	88992181	0	0	0	89516	0	0	0
GSA-rs79661997	5	145064328	0	0	0	89516	0	0	0
GSA-rs79662200	5	123689492	0	0	0	89516	0	0	0
GSA-rs79663176	5	36394045	3	0	3	89513	0.00335136	0	0.00335136
GSA-rs79666268	5	54271578	2	0	2	89514	0.00223424	0	0.00223424
GSA-rs79669999	5	130180815	42	1	41	89474	0.046919	0.00111712	0.0458019
GSA-rs79672692	5	75180414	1	1	0	89515	0.00111712	0.00111712	0
GSA-rs79673249	5	82791345	1	0	1	89515	0.00111712	0	0.00111712
GSA-rs79673532	5	108124391	0	0	0	89516	0	0	0
GSA-rs79678828	5	170911060	2	1	1	89514	0.00223424	0.00111712	0.00111712
GSA-rs79683056	5	14929430	7	0	7	89509	0.00781983	0	0.00781983
GSA-rs79683485	5	45675439	42	0	42	89474	0.046919	0	0.046919
GSA-rs79684971	5	7826853	3	0	3	89513	0.00335136	0	0.00335136
GSA-rs79686392	5	31646841	0	0	0	89516	0	0	0
GSA-rs79688068	5	108013902	3	3	0	89513	0.00335136	0.00335136	0
GSA-rs79690422	5	126205370	0	0	0	89516	0	0	0
GSA-rs79690948	5	23814577	4	0	4	89512	0.00446847	0	0.00446847
GSA-rs79690963	5	88051483	0	0	0	89516	0	0	0
GSA-rs79693403	5	82949719	2	0	2	89514	0.00223424	0	0.00223424
GSA-rs79694584	5	14188368	0	0	0	89516	0	0	0
GSA-rs79696016	5	73003113	0	0	0	89516	0	0	0
GSA-rs79696263	5	40879495	11	10	1	89505	0.0122883	0.0111712	0.00111712
GSA-rs79697217	5	126766201	0	0	0	89516	0	0	0
GSA-rs79698554	5	168230712	0	0	0	89516	0	0	0
GSA-rs79700015	5	79494150	3	0	3	89513	0.00335136	0	0.00335136
GSA-rs79701411	5	117491359	3	1	2	89513	0.00335136	0.00111712	0.00223424
GSA-rs79701423	5	124880	27	20	7	89489	0.0301622	0.0223424	0.00781983
GSA-rs79704200	5	58071356	1	0	1	89515	0.00111712	0	0.00111712
GSA-rs79706517	5	56132180	1	1	0	89515	0.00111712	0.00111712	0
GSA-rs79707145	5	7931754	6	0	6	89510	0.00670271	0	0.00670271
GSA-rs79708865	5	125281780	0	0	0	89516	0	0	0
GSA-rs79709244	5	152789754	0	0	0	89516	0	0	0
GSA-rs79709962	5	115708114	0	0	0	89516	0	0	0
GSA-rs79712354	5	3823175	12	0	12	89504	0.0134054	0	0.0134054
GSA-rs79713825	5	159689936	4	2	2	89512	0.00446847	0.00223424	0.00223424
GSA-rs79713827	5	185418	20	4	16	89496	0.0223424	0.00446847	0.0178739
GSA-rs79713985	5	31139367	1	1	0	89515	0.00111712	0.00111712	0
GSA-rs79714828	5	121120007	1	0	1	89515	0.00111712	0	0.00111712
GSA-rs79715704	5	27916370	6	1	5	89510	0.00670271	0.00111712	0.00558559
GSA-rs79716920	5	131545554	0	0	0	89516	0	0	0
GSA-rs79717876	5	102059670	0	0	0	89516	0	0	0
GSA-rs79724263	5	112115423	4	0	4	89512	0.00446847	0	0.00446847
GSA-rs79725686	5	5107134	0	0	0	89516	0	0	0
GSA-rs79725952	5	164419616	4	4	0	89512	0.00446847	0.00446847	0
GSA-rs79727797	5	145886836	0	0	0	89516	0	0	0
GSA-rs79731454	5	44438277	0	0	0	89516	0	0	0
GSA-rs79733816	5	172011020	0	0	0	89516	0	0	0
GSA-rs79735951	5	135278713	1	0	1	89515	0.00111712	0	0.00111712
GSA-rs79736818	5	147737144	0	0	0	89516	0	0	0
GSA-rs79740705	5	104740918	8	2	6	89508	0.00893695	0.00223424	0.00670271
GSA-rs79741157	5	11570552	1	1	0	89515	0.00111712	0.00111712	0
GSA-rs79744593	5	158868877	0	0	0	89516	0	0	0
GSA-rs79745566	5	130967887	0	0	0	89516	0	0	0
GSA-rs79745676	5	102066009	1	1	0	89515	0.00111712	0.00111712	0
GSA-rs79746414	5	135763218	1	0	1	89515	0.00111712	0	0.00111712
GSA-rs79747849	5	34587547	50	0	50	89466	0.0558559	0	0.0558559
GSA-rs79750493	5	175779221	1	1	0	89515	0.00111712	0.00111712	0
GSA-rs79750693	5	142482032	0	0	0	89516	0	0	0
GSA-rs79750868	5	154712363	2	1	1	89514	0.00223424	0.00111712	0.00111712
GSA-rs79750875	5	75043172	1	1	0	89515	0.00111712	0.00111712	0
GSA-rs79751224	5	138108352	0	0	0	89516	0	0	0
GSA-rs79755444	5	23653508	4	0	4	89512	0.00446847	0	0.00446847
GSA-rs79756897	5	121737189	2	1	1	89514	0.00223424	0.00111712	0.00111712
GSA-rs79757650	5	33266075	1	1	0	89515	0.00111712	0.00111712	0
GSA-rs79766778	5	40600995	0	0	0	89516	0	0	0
GSA-rs79766988	5	96762606	2	1	1	89514	0.00223424	0.00111712	0.00111712
GSA-rs79767029	5	115583987	25	25	0	89491	0.027928	0.027928	0
GSA-rs79767217	5	118035493	1	0	1	89515	0.00111712	0	0.00111712
GSA-rs79767625	5	29906143	1	1	0	89515	0.00111712	0.00111712	0
GSA-rs79768544	5	91253311	0	0	0	89516	0	0	0
GSA-rs79768696	5	17361553	4	0	4	89512	0.00446847	0	0.00446847
GSA-rs79771644	5	21694078	17	4	13	89499	0.018991	0.00446847	0.0145225
GSA-rs79773476	5	6232223	1	1	0	89515	0.00111712	0.00111712	0
GSA-rs79773668	5	86297195	0	0	0	89516	0	0	0
GSA-rs79775300	5	119793031	2	0	2	89514	0.00223424	0	0.00223424
GSA-rs79779024	5	9174793	2	2	0	89514	0.00223424	0.00223424	0
GSA-rs79779381	5	147271872	2	1	1	89514	0.00223424	0.00111712	0.00111712
GSA-rs79780208	5	41852559	0	0	0	89516	0	0	0
GSA-rs79780400	5	83873963	140	139	1	89376	0.156397	0.15528	0.00111712
GSA-rs79780833	5	92621951	0	0	0	89516	0	0	0
GSA-rs79781992	5	98158735	0	0	0	89516	0	0	0
GSA-rs79782849	5	112208939	2	0	2	89514	0.00223424	0	0.00223424
GSA-rs79783247	5	74316685	0	0	0	89516	0	0	0
GSA-rs79786141	5	153584794	1	0	1	89515	0.00111712	0	0.00111712
GSA-rs79786434	5	118348244	4	0	4	89512	0.00446847	0	0.00446847
GSA-rs79788597	5	54681788	1	1	0	89515	0.00111712	0.00111712	0
GSA-rs79791194	5	61412448	0	0	0	89516	0	0	0
GSA-rs79791658	5	174610336	1	0	1	89515	0.00111712	0	0.00111712
GSA-rs79792151	5	17497656	2	0	2	89514	0.00223424	0	0.00223424
GSA-rs79795981	5	156643304	3	1	2	89513	0.00335136	0.00111712	0.00223424
GSA-rs79796459	5	111507747	6	5	1	89510	0.00670271	0.00558559	0.00111712
GSA-rs79797885	5	163339891	0	0	0	89516	0	0	0
GSA-rs79798383	5	52450851	2	0	2	89514	0.00223424	0	0.00223424
GSA-rs79798459	5	119538082	2	1	1	89514	0.00223424	0.00111712	0.00111712
GSA-rs79801520	5	112110003	4	0	4	89512	0.00446847	0	0.00446847
GSA-rs79802434	5	43648175	0	0	0	89516	0	0	0
GSA-rs79802786	5	161118630	3	3	0	89513	0.00335136	0.00335136	0
GSA-rs79803750	5	117517845	4	1	3	89512	0.00446847	0.00111712	0.00335136
GSA-rs79804797	5	121064325	1	0	1	89515	0.00111712	0	0.00111712
GSA-rs79804938	5	41540087	0	0	0	89516	0	0	0
GSA-rs79808259	5	136003076	3	0	3	89513	0.00335136	0	0.00335136
GSA-rs79808423	5	28962869	21	16	5	89495	0.0234595	0.0178739	0.00558559
GSA-rs79808851	5	156797469	2	1	1	89514	0.00223424	0.00111712	0.00111712
GSA-rs79810376	5	120790219	3	2	1	89513	0.00335136	0.00223424	0.00111712
GSA-rs79812224	5	97996285	5	0	5	89511	0.00558559	0	0.00558559
GSA-rs79817907	5	3768184	14	0	14	89502	0.0156397	0	0.0156397
GSA-rs79818661	5	149480185	0	0	0	89516	0	0	0
GSA-rs79819438	5	35683984	37	33	4	89479	0.0413334	0.0368649	0.00446847
GSA-rs79820311	5	14121384	0	0	0	89516	0	0	0
GSA-rs79820922	5	168521952	1	1	0	89515	0.00111712	0.00111712	0
GSA-rs79821851	5	157749359	1	1	0	89515	0.00111712	0.00111712	0
GSA-rs79822403	5	8689294	6	2	4	89510	0.00670271	0.00223424	0.00446847
GSA-rs79822835	5	66156366	0	0	0	89516	0	0	0
GSA-rs79822841	5	15971848	0	0	0	89516	0	0	0
GSA-rs79825070	5	147846753	0	0	0	89516	0	0	0
GSA-rs79825375	5	123956790	5	0	5	89511	0.00558559	0	0.00558559
GSA-rs79825550	5	54028587	2	0	2	89514	0.00223424	0	0.00223424
GSA-rs79825885	5	97650	50	20	30	89466	0.0558559	0.0223424	0.0335136
GSA-rs79828852	5	150030882	0	0	0	89516	0	0	0
GSA-rs79828963	5	156694049	3	1	2	89513	0.00335136	0.00111712	0.00223424
GSA-rs79829455	5	2144181	0	0	0	89516	0	0	0
GSA-rs79830711	5	62453475	28	28	0	89488	0.0312793	0.0312793	0
GSA-rs79831582	5	131524545	0	0	0	89516	0	0	0
GSA-rs79831708	5	40581400	0	0	0	89516	0	0	0
GSA-rs79833028	5	167092235	1	0	1	89515	0.00111712	0	0.00111712
GSA-rs79833116	5	165803876	1	1	0	89515	0.00111712	0.00111712	0
GSA-rs79833205	5	180693011	0	0	0	89516	0	0	0
GSA-rs79834795	5	20635233	5	3	2	89511	0.00558559	0.00335136	0.00223424
GSA-rs79839882	5	12648818	11	9	2	89505	0.0122883	0.0100541	0.00223424
GSA-rs79840011	5	52417094	2	0	2	89514	0.00223424	0	0.00223424
GSA-rs79842772	5	28501199	4	3	1	89512	0.00446847	0.00335136	0.00111712
GSA-rs79844861	5	24533142	0	0	0	89516	0	0	0
GSA-rs79845305	5	118521937	4	0	4	89512	0.00446847	0	0.00446847
GSA-rs79845748	5	116596851	3	0	3	89513	0.00335136	0	0.00335136
GSA-rs79847861	5	173753177	0	0	0	89516	0	0	0
GSA-rs79848070	5	115523956	10	10	0	89506	0.0111712	0.0111712	0
GSA-rs79849200	5	164464137	3	3	0	89513	0.00335136	0.00335136	0
GSA-rs79850287	5	110344994	5	2	3	89511	0.00558559	0.00223424	0.00335136
GSA-rs79853191	5	44098695	0	0	0	89516	0	0	0
GSA-rs79853557	5	111256739	6	6	0	89510	0.00670271	0.00670271	0
GSA-rs79854305	5	77248582	0	0	0	89516	0	0	0
GSA-rs79854630	5	140968515	0	0	0	89516	0	0	0
GSA-rs79855168	5	167871091	2	0	2	89514	0.00223424	0	0.00223424
GSA-rs79855508	5	6558847	3	0	3	89513	0.00335136	0	0.00335136
GSA-rs79855782	5	105544261	6	5	1	89510	0.00670271	0.00558559	0.00111712
GSA-rs79856589	5	138002255	0	0	0	89516	0	0	0
GSA-rs79857917	5	95511108	1	1	0	89515	0.00111712	0.00111712	0
GSA-rs79859765	5	108509680	1	0	1	89515	0.00111712	0	0.00111712
GSA-rs79860229	5	58560943	4	3	1	89512	0.00446847	0.00335136	0.00111712
GSA-rs79860536	5	163312175	0	0	0	89516	0	0	0
GSA-rs79861161	5	143462175	0	0	0	89516	0	0	0
GSA-rs79861958	5	25451220	1	1	0	89515	0.00111712	0.00111712	0
GSA-rs79863519	5	23162810	4	1	3	89512	0.00446847	0.00111712	0.00335136
GSA-rs79864262	5	121035730	1	0	1	89515	0.00111712	0	0.00111712
GSA-rs79865082	5	137685765	0	0	0	89516	0	0	0
GSA-rs79865139	5	55123018	2	2	0	89514	0.00223424	0.00223424	0
GSA-rs79869590	5	20113526	5	5	0	89511	0.00558559	0.00558559	0
GSA-rs79871157	5	68485806	2	0	2	89514	0.00223424	0	0.00223424
GSA-rs79871957	5	38734032	0	0	0	89516	0	0	0
GSA-rs79876533	5	42832209	3	0	3	89513	0.00335136	0	0.00335136
GSA-rs79876700	5	176674644	0	0	0	89516	0	0	0
GSA-rs79877348	5	150990671	1	0	1	89515	0.00111712	0	0.00111712
GSA-rs79877722	5	18957049	33	31	2	89483	0.0368649	0.0346307	0.00223424
GSA-rs79878780	5	67762596	0	0	0	89516	0	0	0
GSA-rs79881090	5	68331077	1	0	1	89515	0.00111712	0	0.00111712
GSA-rs79882382	5	114644760	0	0	0	89516	0	0	0
GSA-rs79886360	5	40568214	0	0	0	89516	0	0	0
GSA-rs79886393	5	63620253	1	0	1	89515	0.00111712	0	0.00111712
GSA-rs79886845	5	70812245	1	0	1	89515	0.00111712	0	0.00111712
GSA-rs79889522	5	53596799	3	2	1	89513	0.00335136	0.00223424	0.00111712
GSA-rs79889586	5	143141415	0	0	0	89516	0	0	0
GSA-rs79892148	5	106026104	3	2	1	89513	0.00335136	0.00223424	0.00111712
GSA-rs79892998	5	110963811	6	0	6	89510	0.00670271	0	0.00670271
GSA-rs79893544	5	136390026	11	11	0	89505	0.0122883	0.0122883	0
GSA-rs79893811	5	6269588	1	1	0	89515	0.00111712	0.00111712	0
GSA-rs79896071	5	171781531	0	0	0	89516	0	0	0
GSA-rs79897987	5	29124521	16	14	2	89500	0.0178739	0.0156397	0.00223424
GSA-rs79904777	5	126770359	0	0	0	89516	0	0	0
GSA-rs79906171	5	171535254	2	1	1	89514	0.00223424	0.00111712	0.00111712
GSA-rs79909772	5	143153534	0	0	0	89516	0	0	0
GSA-rs79911043	5	110201448	3	3	0	89513	0.00335136	0.00335136	0
GSA-rs79912389	5	25438289	1	1	0	89515	0.00111712	0.00111712	0
GSA-rs79912555	5	173574912	1	0	1	89515	0.00111712	0	0.00111712
GSA-rs79912966	5	16993792	0	0	0	89516	0	0	0
GSA-rs79915508	5	110748535	6	0	6	89510	0.00670271	0	0.00670271
GSA-rs79918226	5	97280258	92	92	0	89424	0.102775	0.102775	0
GSA-rs79921638	5	62277468	26	26	0	89490	0.0290451	0.0290451	0
GSA-rs79922642	5	38957445	0	0	0	89516	0	0	0
GSA-rs79922789	5	32406588	0	0	0	89516	0	0	0
GSA-rs79927710	5	102932194	4	1	3	89512	0.00446847	0.00111712	0.00335136
GSA-rs79927776	5	145042367	0	0	0	89516	0	0	0
GSA-rs79930676	5	151110744	0	0	0	89516	0	0	0
GSA-rs79930981	5	146407301	0	0	0	89516	0	0	0
GSA-rs79931155	5	39747837	2	1	1	89514	0.00223424	0.00111712	0.00111712
GSA-rs79935160	5	120877921	1	0	1	89515	0.00111712	0	0.00111712
GSA-rs79938063	5	4951818	9	0	9	89507	0.0100541	0	0.0100541
GSA-rs79940308	5	88083975	0	0	0	89516	0	0	0
GSA-rs79940824	5	5715828	0	0	0	89516	0	0	0
GSA-rs79943779	5	76848469	1	0	1	89515	0.00111712	0	0.00111712
GSA-rs79946571	5	118437066	4	0	4	89512	0.00446847	0	0.00446847
GSA-rs79947014	5	175128699	0	0	0	89516	0	0	0
GSA-rs79950431	5	131950666	0	0	0	89516	0	0	0
GSA-rs79950453	5	142130698	0	0	0	89516	0	0	0
GSA-rs79950715	5	101318624	11	2	9	89505	0.0122883	0.00223424	0.0100541
GSA-rs79950947	5	77963060	1	1	0	89515	0.00111712	0.00111712	0
GSA-rs79950972	5	161587045	1	0	1	89515	0.00111712	0	0.00111712
GSA-rs79952086	5	15068306	3	0	3	89513	0.00335136	0	0.00335136
GSA-rs79952684	5	67625216	0	0	0	89516	0	0	0
GSA-rs79953092	5	5008550	9	0	9	89507	0.0100541	0	0.0100541
GSA-rs79959413	5	154663355	1	0	1	89515	0.00111712	0	0.00111712
GSA-rs79960153	5	24671126	1	0	1	89515	0.00111712	0	0.00111712
GSA-rs79961379	5	50948114	0	0	0	89516	0	0	0
GSA-rs79961395	5	89391424	1	0	1	89515	0.00111712	0	0.00111712
GSA-rs79961447	5	10216283	1	0	1	89515	0.00111712	0	0.00111712
GSA-rs79962012	5	121366985	1	0	1	89515	0.00111712	0	0.00111712
GSA-rs79965290	5	148109084	0	0	0	89516	0	0	0
GSA-rs79965567	5	115882107	0	0	0	89516	0	0	0
GSA-rs79967045	5	15868729	0	0	0	89516	0	0	0
GSA-rs79970219	5	115370152	3	1	2	89513	0.00335136	0.00111712	0.00223424
GSA-rs79970442	5	44357807	0	0	0	89516	0	0	0
GSA-rs79970873	5	161235592	3	3	0	89513	0.00335136	0.00335136	0
GSA-rs79971264	5	161390595	3	3	0	89513	0.00335136	0.00335136	0
GSA-rs79971357	5	138852019	1	1	0	89515	0.00111712	0.00111712	0
GSA-rs79971358	5	156252715	1	1	0	89515	0.00111712	0.00111712	0
GSA-rs79972848	5	110302276	5	2	3	89511	0.00558559	0.00223424	0.00335136
GSA-rs79972949	5	53706280	4	1	3	89512	0.00446847	0.00111712	0.00335136
GSA-rs79973445	5	133386039	0	0	0	89516	0	0	0
GSA-rs79973659	5	125528452	0	0	0	89516	0	0	0
GSA-rs79974920	5	103266015	7	2	5	89509	0.00781983	0.00223424	0.00558559
GSA-rs79976140	5	57049829	1	0	1	89515	0.00111712	0	0.00111712
GSA-rs79977825	5	64772012	3	0	3	89513	0.00335136	0	0.00335136
GSA-rs79983221	5	111729083	4	0	4	89512	0.00446847	0	0.00446847
GSA-rs79983828	5	126748065	0	0	0	89516	0	0	0
GSA-rs79984434	5	29628376	18	2	16	89498	0.0201081	0.00223424	0.0178739
GSA-rs79989613	5	27215645	11	3	8	89505	0.0122883	0.00335136	0.00893695
GSA-rs79989973	5	147287658	2	1	1	89514	0.00223424	0.00111712	0.00111712
GSA-rs79991475	5	101885899	1	1	0	89515	0.00111712	0.00111712	0
GSA-rs79992414	5	2232586	0	0	0	89516	0	0	0
GSA-rs79993100	5	130559715	0	0	0	89516	0	0	0
GSA-rs79993456	5	6500883	0	0	0	89516	0	0	0
GSA-rs79993628	5	3192600	0	0	0	89516	0	0	0
GSA-rs79993689	5	171900285	0	0	0	89516	0	0	0
GSA-rs79993967	5	64179500	4	2	2	89512	0.00446847	0.00223424	0.00223424
GSA-rs79996858	5	67941124	0	0	0	89516	0	0	0
GSA-rs80000182	5	119254239	2	1	1	89514	0.00223424	0.00111712	0.00111712
GSA-rs80000892	5	59889057	1	1	0	89515	0.00111712	0.00111712	0
GSA-rs80001496	5	106222546	19	17	2	89497	0.0212253	0.018991	0.00223424
GSA-rs80003210	5	166877227	2	2	0	89514	0.00223424	0.00223424	0
GSA-rs80003388	5	355722	2	0	2	89514	0.00223424	0	0.00223424
GSA-rs80005860	5	129299836	0	0	0	89516	0	0	0
GSA-rs80007090	5	4301393	7	0	7	89509	0.00781983	0	0.00781983
GSA-rs80007165	5	124899559	0	0	0	89516	0	0	0
GSA-rs80007439	5	138517892	0	0	0	89516	0	0	0
GSA-rs80007900	5	82625291	8	6	2	89508	0.00893695	0.00670271	0.00223424
GSA-rs80009776	5	98256096	0	0	0	89516	0	0	0
GSA-rs80012401	5	2711187	1	0	1	89515	0.00111712	0	0.00111712
GSA-rs80012995	5	133467990	0	0	0	89516	0	0	0
GSA-rs80013878	5	81367681	0	0	0	89516	0	0	0
GSA-rs80014013	5	98245117	0	0	0	89516	0	0	0
GSA-rs80014613	5	4111461	5	0	5	89511	0.00558559	0	0.00558559
GSA-rs80016777	5	110651969	7	0	7	89509	0.00781983	0	0.00781983
GSA-rs80017133	5	143868182	1	0	1	89515	0.00111712	0	0.00111712
GSA-rs80018794	5	50329574	1	1	0	89515	0.00111712	0.00111712	0
GSA-rs80022192	5	1368432	1	0	1	89515	0.00111712	0	0.00111712
GSA-rs80027557	5	14234646	0	0	0	89516	0	0	0
GSA-rs80027699	5	166450864	3	0	3	89513	0.00335136	0	0.00335136
GSA-rs80028711	5	172546325	1	0	1	89515	0.00111712	0	0.00111712
GSA-rs80028884	5	15956529	0	0	0	89516	0	0	0
GSA-rs80032155	5	21049002	3	2	1	89513	0.00335136	0.00223424	0.00111712
GSA-rs80032995	5	143519490	0	0	0	89516	0	0	0
GSA-rs80033938	5	120978039	8	0	8	89508	0.00893695	0	0.00893695
GSA-rs80035061	5	124762648	0	0	0	89516	0	0	0
GSA-rs80035905	5	28931733	10	5	5	89506	0.0111712	0.00558559	0.00558559
GSA-rs80036770	5	138655196	0	0	0	89516	0	0	0
GSA-rs80037373	5	174611184	1	0	1	89515	0.00111712	0	0.00111712
GSA-rs80037764	5	73885743	0	0	0	89516	0	0	0
GSA-rs80039104	5	149547331	0	0	0	89516	0	0	0
GSA-rs80039503	5	112311102	5	0	5	89511	0.00558559	0	0.00558559
GSA-rs80042913	5	54491351	2	1	1	89514	0.00223424	0.00111712	0.00111712
GSA-rs80043912	5	137299221	0	0	0	89516	0	0	0
GSA-rs80043957	5	1175892	6	0	6	89510	0.00670271	0	0.00670271
GSA-rs80047947	5	130324938	33	0	33	89483	0.0368649	0	0.0368649
GSA-rs80048599	5	42606168	1	0	1	89515	0.00111712	0	0.00111712
GSA-rs80050167	5	167359403	1	0	1	89515	0.00111712	0	0.00111712
GSA-rs80050346	5	30522425	1	1	0	89515	0.00111712	0.00111712	0
GSA-rs80050416	5	82986259	3	0	3	89513	0.00335136	0	0.00335136
GSA-rs80052752	5	51734445	0	0	0	89516	0	0	0
GSA-rs80054316	5	151174476	0	0	0	89516	0	0	0
GSA-rs80055370	5	164238677	1	1	0	89515	0.00111712	0.00111712	0
GSA-rs80058321	5	162661036	1	1	0	89515	0.00111712	0.00111712	0
GSA-rs80058834	5	165366491	1	0	1	89515	0.00111712	0	0.00111712
GSA-rs80059921	5	43865985	1	1	0	89515	0.00111712	0.00111712	0
GSA-rs80061943	5	99033369	8	4	4	89508	0.00893695	0.00446847	0.00446847
GSA-rs80062984	5	36967172	0	0	0	89516	0	0	0
GSA-rs80063117	5	103204337	7	2	5	89509	0.00781983	0.00223424	0.00558559
GSA-rs80064778	5	121677927	1	0	1	89515	0.00111712	0	0.00111712
GSA-rs80065492	5	156143595	1	1	0	89515	0.00111712	0.00111712	0
GSA-rs80065798	5	14328368	0	0	0	89516	0	0	0
GSA-rs80066489	5	172628576	2	0	2	89514	0.00223424	0	0.00223424
GSA-rs80067292	5	160638190	0	0	0	89516	0	0	0
GSA-rs80069508	5	169398556	1	0	1	89515	0.00111712	0	0.00111712
GSA-rs80071589	5	142832168	0	0	0	89516	0	0	0
GSA-rs80071658	5	180182714	4	1	3	89512	0.00446847	0.00111712	0.00335136
GSA-rs80072977	5	136984755	0	0	0	89516	0	0	0
GSA-rs80074253	5	54068792	2	0	2	89514	0.00223424	0	0.00223424
GSA-rs80075439	5	31054104	0	0	0	89516	0	0	0
GSA-rs80076372	5	178053124	0	0	0	89516	0	0	0
GSA-rs80078161	5	95140442	1	1	0	89515	0.00111712	0.00111712	0
GSA-rs80079763	5	73491474	2	1	1	89514	0.00223424	0.00111712	0.00111712
GSA-rs80084427	5	95709799	2	0	2	89514	0.00223424	0	0.00223424
GSA-rs80087214	5	56789655	2	1	1	89514	0.00223424	0.00111712	0.00111712
GSA-rs80089210	5	5482830	0	0	0	89516	0	0	0
GSA-rs80089601	5	106394429	4	1	3	89512	0.00446847	0.00111712	0.00335136
GSA-rs80093410	5	123831090	8	0	8	89508	0.00893695	0	0.00893695
GSA-rs80094335	5	79125550	0	0	0	89516	0	0	0
GSA-rs80095545	5	104564951	43	40	3	89473	0.0480361	0.0446847	0.00335136
GSA-rs80097369	5	6551900	1	0	1	89515	0.00111712	0	0.00111712
GSA-rs80099001	5	151925652	1	0	1	89515	0.00111712	0	0.00111712
GSA-rs80101001	5	154421179	0	0	0	89516	0	0	0
GSA-rs80102352	5	91211300	0	0	0	89516	0	0	0
GSA-rs80102500	5	65141862	1	0	1	89515	0.00111712	0	0.00111712
GSA-rs80102672	5	6566090	3	0	3	89513	0.00335136	0	0.00335136
GSA-rs80105378	5	173593069	1	0	1	89515	0.00111712	0	0.00111712
GSA-rs80105790	5	116759013	2	0	2	89514	0.00223424	0	0.00223424
GSA-rs80107426	5	17040733	5	4	1	89511	0.00558559	0.00446847	0.00111712
GSA-rs80108512	5	174464325	1	0	1	89515	0.00111712	0	0.00111712
GSA-rs80115428	5	111281609	6	6	0	89510	0.00670271	0.00670271	0
GSA-rs80118136	5	2126699	0	0	0	89516	0	0	0
GSA-rs80122572	5	116626353	2	0	2	89514	0.00223424	0	0.00223424
GSA-rs80124130	5	38032630	0	0	0	89516	0	0	0
GSA-rs80124422	5	100471783	7	5	2	89509	0.00781983	0.00558559	0.00223424
GSA-rs80125335	5	157282239	1	1	0	89515	0.00111712	0.00111712	0
GSA-rs80125361	5	172220376	1	0	1	89515	0.00111712	0	0.00111712
GSA-rs80125416	5	59026616	1	1	0	89515	0.00111712	0.00111712	0
GSA-rs80125651	5	55199643	2	2	0	89514	0.00223424	0.00223424	0
GSA-rs80125855	5	177497145	0	0	0	89516	0	0	0
GSA-rs80126195	5	7711901	5	0	5	89511	0.00558559	0	0.00558559
GSA-rs80128110	5	77025853	0	0	0	89516	0	0	0
GSA-rs80129195	5	27564995	10	7	3	89506	0.0111712	0.00781983	0.00335136
GSA-rs80132378	5	46026414	85	8	77	89431	0.0949551	0.00893695	0.0860181
GSA-rs80133775	5	8718002	44	43	1	89472	0.0491532	0.0480361	0.00111712
GSA-rs80134261	5	40775953	0	0	0	89516	0	0	0
GSA-rs80135360	5	150736605	1	0	1	89515	0.00111712	0	0.00111712
GSA-rs80135563	5	159997552	3	2	1	89513	0.00335136	0.00223424	0.00111712
GSA-rs80138730	5	104792550	7	1	6	89509	0.00781983	0.00111712	0.00670271
GSA-rs80139794	5	41063221	1	0	1	89515	0.00111712	0	0.00111712
GSA-rs80140016	5	135564352	1	0	1	89515	0.00111712	0	0.00111712
GSA-rs80140826	5	147933425	0	0	0	89516	0	0	0
GSA-rs80141215	5	116365801	1	0	1	89515	0.00111712	0	0.00111712
GSA-rs80141596	5	102066180	1	1	0	89515	0.00111712	0.00111712	0
GSA-rs80141772	5	78370764	3	1	2	89513	0.00335136	0.00111712	0.00223424
GSA-rs80142435	5	124903036	0	0	0	89516	0	0	0
GSA-rs80142801	5	25320285	6	4	2	89510	0.00670271	0.00446847	0.00223424
GSA-rs80146757	5	39558351	1	0	1	89515	0.00111712	0	0.00111712
GSA-rs80148199	5	9161005	2	2	0	89514	0.00223424	0.00223424	0
GSA-rs80149498	5	97307415	91	91	0	89425	0.101658	0.101658	0
GSA-rs80155292	5	98584380	2	0	2	89514	0.00223424	0	0.00223424
GSA-rs80156415	5	56455984	1	1	0	89515	0.00111712	0.00111712	0
GSA-rs80156702	5	55084986	1	1	0	89515	0.00111712	0.00111712	0
GSA-rs80157191	5	94407103	0	0	0	89516	0	0	0
GSA-rs80157750	5	104464974	767	764	3	88749	0.85683	0.853479	0.00335136
GSA-rs80158412	5	5211315	0	0	0	89516	0	0	0
GSA-rs80161567	5	62965978	8	6	2	89508	0.00893695	0.00670271	0.00223424
GSA-rs80161583	5	138562118	1	0	1	89515	0.00111712	0	0.00111712
GSA-rs80161606	5	38217689	0	0	0	89516	0	0	0
GSA-rs80164876	5	38464244	0	0	0	89516	0	0	0
GSA-rs80164965	5	120177396	7	3	4	89509	0.00781983	0.00335136	0.00446847
GSA-rs80170246	5	124068513	5	0	5	89511	0.00558559	0	0.00558559
GSA-rs80170612	5	53947583	4	1	3	89512	0.00446847	0.00111712	0.00335136
GSA-rs80173316	5	96899178	1	0	1	89515	0.00111712	0	0.00111712
GSA-rs80173730	5	41584172	0	0	0	89516	0	0	0
GSA-rs80174773	5	95267929	0	0	0	89516	0	0	0
GSA-rs80175119	5	30044584	1	1	0	89515	0.00111712	0.00111712	0
GSA-rs80175407	5	90553394	0	0	0	89516	0	0	0
GSA-rs80175504	5	128331205	0	0	0	89516	0	0	0
GSA-rs80175638	5	96168173	1	0	1	89515	0.00111712	0	0.00111712
GSA-rs80176032	5	141779930	0	0	0	89516	0	0	0
GSA-rs80176326	5	15492400	0	0	0	89516	0	0	0
GSA-rs80176429	5	179877383	7	2	5	89509	0.00781983	0.00223424	0.00558559
GSA-rs80177286	5	155348741	1	0	1	89515	0.00111712	0	0.00111712
GSA-rs80177991	5	176124981	3	1	2	89513	0.00335136	0.00111712	0.00223424
GSA-rs80178064	5	168621909	1	1	0	89515	0.00111712	0.00111712	0
GSA-rs80178352	5	101864708	1	1	0	89515	0.00111712	0.00111712	0
GSA-rs80180294	5	35082517	0	0	0	89516	0	0	0
GSA-rs80183099	5	50681615	1	0	1	89515	0.00111712	0	0.00111712
GSA-rs80183693	5	134642318	0	0	0	89516	0	0	0
GSA-rs80184435	5	6262225	1	1	0	89515	0.00111712	0.00111712	0
GSA-rs80185276	5	140606696	0	0	0	89516	0	0	0
GSA-rs80186485	5	9989136	2	0	2	89514	0.00223424	0	0.00223424
GSA-rs80187871	5	91923368	0	0	0	89516	0	0	0
GSA-rs80189070	5	23689576	4	0	4	89512	0.00446847	0	0.00446847
GSA-rs80189923	5	27163667	8	2	6	89508	0.00893695	0.00223424	0.00670271
GSA-rs80191076	5	56536082	1	1	0	89515	0.00111712	0.00111712	0
GSA-rs80193740	5	67596206	0	0	0	89516	0	0	0
GSA-rs80193866	5	88072841	0	0	0	89516	0	0	0
GSA-rs80194132	5	97516083	14	0	14	89502	0.0156397	0	0.0156397
GSA-rs80194831	5	102055884	0	0	0	89516	0	0	0
GSA-rs80196226	5	78435217	6	1	5	89510	0.00670271	0.00111712	0.00558559
GSA-rs80196749	5	105082485	5	1	4	89511	0.00558559	0.00111712	0.00446847
GSA-rs80197345	5	66420302	2	2	0	89514	0.00223424	0.00223424	0
GSA-rs80199363	5	2301699	0	0	0	89516	0	0	0
GSA-rs80201268	5	158720715	1	0	1	89515	0.00111712	0	0.00111712
GSA-rs80201272	5	106925543	7	1	6	89509	0.00781983	0.00111712	0.00670271
GSA-rs80201570	5	123785744	0	0	0	89516	0	0	0
GSA-rs80202460	5	79228493	0	0	0	89516	0	0	0
GSA-rs80202690	5	117646945	2	0	2	89514	0.00223424	0	0.00223424
GSA-rs80204023	5	66475669	1	1	0	89515	0.00111712	0.00111712	0
GSA-rs80205214	5	173620652	0	0	0	89516	0	0	0
GSA-rs80209663	5	20598340	5	3	2	89511	0.00558559	0.00335136	0.00223424
GSA-rs80210235	5	108675052	2	0	2	89514	0.00223424	0	0.00223424
GSA-rs80210816	5	174650197	1	0	1	89515	0.00111712	0	0.00111712
GSA-rs80213949	5	55869622	1	1	0	89515	0.00111712	0.00111712	0
GSA-rs80216030	5	14421232	0	0	0	89516	0	0	0
GSA-rs80216193	5	103752019	49	43	6	89467	0.0547388	0.0480361	0.00670271
GSA-rs80216551	5	94985567	0	0	0	89516	0	0	0
GSA-rs80218240	5	107849183	0	0	0	89516	0	0	0
GSA-rs80218708	5	39275425	0	0	0	89516	0	0	0
GSA-rs80221144	5	28178152	2	2	0	89514	0.00223424	0.00223424	0
GSA-rs80222002	5	119816651	1	0	1	89515	0.00111712	0	0.00111712
GSA-rs80223659	5	61826968	9	1	8	89507	0.0100541	0.00111712	0.00893695
GSA-rs80224494	5	137582382	0	0	0	89516	0	0	0
GSA-rs80226306	5	177393095	15	12	3	89501	0.0167568	0.0134054	0.00335136
GSA-rs80227245	5	175058478	0	0	0	89516	0	0	0
GSA-rs80227561	5	86261458	1	1	0	89515	0.00111712	0.00111712	0
GSA-rs80228232	5	131388213	0	0	0	89516	0	0	0
GSA-rs80229760	5	143977249	1	0	1	89515	0.00111712	0	0.00111712
GSA-rs80233287	5	16494413	0	0	0	89516	0	0	0
GSA-rs80233413	5	75829759	248	248	0	89268	0.277045	0.277045	0
GSA-rs80233815	5	67958925	0	0	0	89516	0	0	0
GSA-rs80234460	5	51614897	0	0	0	89516	0	0	0
GSA-rs80235762	5	31705466	1	0	1	89515	0.00111712	0	0.00111712
GSA-rs80237187	5	52954588	0	0	0	89516	0	0	0
GSA-rs80237617	5	68288358	1	0	1	89515	0.00111712	0	0.00111712
GSA-rs80237760	5	142379265	1	1	0	89515	0.00111712	0.00111712	0
GSA-rs80238876	5	123895618	15	0	15	89501	0.0167568	0	0.0167568
GSA-rs80239077	5	83237307	2	1	1	89514	0.00223424	0.00111712	0.00111712
GSA-rs80241317	5	57574325	1	0	1	89515	0.00111712	0	0.00111712
GSA-rs80243530	5	62418656	28	28	0	89488	0.0312793	0.0312793	0
GSA-rs80248266	5	54417835	2	1	1	89514	0.00223424	0.00111712	0.00111712
GSA-rs80250011	5	111962253	3	0	3	89513	0.00335136	0	0.00335136
GSA-rs80250095	5	107040329	7	0	7	89509	0.00781983	0	0.00781983
GSA-rs80251549	5	38790304	0	0	0	89516	0	0	0
GSA-rs80253496	5	36422300	7	0	7	89509	0.00781983	0	0.00781983
GSA-rs80253606	5	11285814	0	0	0	89516	0	0	0
GSA-rs80253893	5	157984552	0	0	0	89516	0	0	0
GSA-rs80258830	5	50673453	1	0	1	89515	0.00111712	0	0.00111712
GSA-rs80262481	5	5785680	0	0	0	89516	0	0	0
GSA-rs80263847	5	177775161	0	0	0	89516	0	0	0
GSA-rs80264473	5	7658061	4	0	4	89512	0.00446847	0	0.00446847
GSA-rs80264501	5	160316607	1	0	1	89515	0.00111712	0	0.00111712
GSA-rs80265719	5	101974048	0	0	0	89516	0	0	0
GSA-rs80266596	5	141160469	0	0	0	89516	0	0	0
GSA-rs80267362	5	174016838	0	0	0	89516	0	0	0
GSA-rs80269040	5	15019158	3	0	3	89513	0.00335136	0	0.00335136
GSA-rs80271107	5	6857111	1	0	1	89515	0.00111712	0	0.00111712
GSA-rs80271632	5	90146334	5	4	1	89511	0.00558559	0.00446847	0.00111712
GSA-rs80272978	5	165567958	1	1	0	89515	0.00111712	0.00111712	0
GSA-rs80275083	5	103148685	4	2	2	89512	0.00446847	0.00223424	0.00223424
GSA-rs80278925	5	40215704	1	1	0	89515	0.00111712	0.00111712	0
GSA-rs80280752	5	18963123	33	31	2	89483	0.0368649	0.0346307	0.00223424
GSA-rs80282488	5	18034779	0	0	0	89516	0	0	0
GSA-rs80287183	5	127263361	5	0	5	89511	0.00558559	0	0.00558559
GSA-rs80290225	5	10056346	1	0	1	89515	0.00111712	0	0.00111712
GSA-rs80292011	5	102730873	4	4	0	89512	0.00446847	0.00446847	0
GSA-rs80293253	5	6184207	0	0	0	89516	0	0	0
GSA-rs80295774	5	74731059	1	1	0	89515	0.00111712	0.00111712	0
GSA-rs80296557	5	14661038	0	0	0	89516	0	0	0
GSA-rs80297125	5	172400764	1	0	1	89515	0.00111712	0	0.00111712
GSA-rs80298935	5	147213611	2	1	1	89514	0.00223424	0.00111712	0.00111712
GSA-rs80301331	5	161992776	2	2	0	89514	0.00223424	0.00223424	0
GSA-rs80303351	5	83434643	2	1	1	89514	0.00223424	0.00111712	0.00111712
GSA-rs80303455	5	102001784	0	0	0	89516	0	0	0
GSA-rs80304575	5	101560949	2	2	0	89514	0.00223424	0.00223424	0
GSA-rs80305120	5	128098710	0	0	0	89516	0	0	0
GSA-rs80307376	5	102062677	0	0	0	89516	0	0	0
GSA-rs80307744	5	106376560	4	1	3	89512	0.00446847	0.00111712	0.00335136
GSA-rs80309494	5	49608502	2	1	1	89514	0.00223424	0.00111712	0.00111712
GSA-rs80311652	5	92130390	0	0	0	89516	0	0	0
GSA-rs80312259	5	130328311	33	0	33	89483	0.0368649	0	0.0368649
GSA-rs80314761	5	139833	17	9	8	89499	0.018991	0.0100541	0.00893695
GSA-rs80318212	5	400239	35	0	35	89481	0.0390992	0	0.0390992
GSA-rs80318513	5	133263309	0	0	0	89516	0	0	0
GSA-rs80319472	5	150902563	1	1	0	89515	0.00111712	0.00111712	0
GSA-rs80319796	5	91038510	5	5	0	89511	0.00558559	0.00558559	0
GSA-rs80319835	5	158246369	0	0	0	89516	0	0	0
GSA-rs80320343	5	101392533	10	2	8	89506	0.0111712	0.00223424	0.00893695
GSA-rs80323498	5	2163233	0	0	0	89516	0	0	0
GSA-rs80323649	5	119312163	1	0	1	89515	0.00111712	0	0.00111712
GSA-rs80325064	5	86065502	2	2	0	89514	0.00223424	0.00223424	0
GSA-rs80325837	5	150273036	0	0	0	89516	0	0	0
GSA-rs80326131	5	40994663	1	0	1	89515	0.00111712	0	0.00111712
GSA-rs80327020	5	118672928	4	1	3	89512	0.00446847	0.00111712	0.00335136
GSA-rs80328909	5	57194420	1	0	1	89515	0.00111712	0	0.00111712
GSA-rs80329020	5	67310667	0	0	0	89516	0	0	0
GSA-rs80329314	5	6641556	4	1	3	89512	0.00446847	0.00111712	0.00335136
GSA-rs80330120	5	118270137	4	0	4	89512	0.00446847	0	0.00446847
GSA-rs80331983	5	157556274	0	0	0	89516	0	0	0
GSA-rs80332895	5	58109616	2	0	2	89514	0.00223424	0	0.00223424
GSA-rs80333111	5	108529725	1	0	1	89515	0.00111712	0	0.00111712
GSA-rs80333138	5	103118623	5	2	3	89511	0.00558559	0.00223424	0.00335136
GSA-rs80333248	5	138205876	1	1	0	89515	0.00111712	0.00111712	0
GSA-rs80333685	5	135192374	1	0	1	89515	0.00111712	0	0.00111712
GSA-rs80334483	5	11643291	1	1	0	89515	0.00111712	0.00111712	0
GSA-rs80334915	5	116310856	1	0	1	89515	0.00111712	0	0.00111712
GSA-rs80335816	5	45677122	42	0	42	89474	0.046919	0	0.046919
GSA-rs80336246	5	174524953	1	0	1	89515	0.00111712	0	0.00111712
GSA-rs80339197	5	131547233	0	0	0	89516	0	0	0
GSA-rs80344706	5	141382346	1	1	0	89515	0.00111712	0.00111712	0
GSA-rs80347358	5	5502632	0	0	0	89516	0	0	0
GSA-rs80347912	5	101026923	34	12	22	89482	0.037982	0.0134054	0.0245766
GSA-rs80348621	5	72042589	0	0	0	89516	0	0	0
GSA-rs80348809	5	115990401	0	0	0	89516	0	0	0
GSA-rs80351407	5	166014531	1	0	1	89515	0.00111712	0	0.00111712
GSA-rs80351662	5	50669444	1	0	1	89515	0.00111712	0	0.00111712
GSA-rs80355183	5	174790197	1	0	1	89515	0.00111712	0	0.00111712
GSA-rs80355468	5	153664824	0	0	0	89516	0	0	0
GSA-rs811008	5	173185882	0	0	0	89516	0	0	0
GSA-rs8119	5	176758786	1	0	1	89515	0.00111712	0	0.00111712
GSA-rs815611	5	153518766	1	0	1	89515	0.00111712	0	0.00111712
GSA-rs818726	5	33588146	3	3	0	89513	0.00335136	0.00335136	0
GSA-rs818739	5	26834436	4	1	3	89512	0.00446847	0.00111712	0.00335136
GSA-rs8188185	5	46252594	74	0	74	89442	0.0826668	0	0.0826668
GSA-rs8192168	5	6642720	4	1	3	89512	0.00446847	0.00111712	0.00335136
GSA-rs8192182	5	6645163	3	1	2	89513	0.00335136	0.00111712	0.00223424
GSA-rs823568	5	6000847	0	0	0	89516	0	0	0
GSA-rs824872	5	158038931	0	0	0	89516	0	0	0
GSA-rs828732	5	162318650	0	0	0	89516	0	0	0
GSA-rs830557	5	67608743	0	0	0	89516	0	0	0
GSA-rs830664	5	165582883	1	1	0	89515	0.00111712	0.00111712	0
GSA-rs830821	5	165779583	1	1	0	89515	0.00111712	0.00111712	0
GSA-rs830884	5	52020396	2	0	2	89514	0.00223424	0	0.00223424
GSA-rs831829	5	56385064	2	2	0	89514	0.00223424	0.00223424	0
GSA-rs832582	5	56177743	1	1	0	89515	0.00111712	0.00111712	0
GSA-rs835194	5	39249206	0	0	0	89516	0	0	0
GSA-rs835207	5	39349825	0	0	0	89516	0	0	0
GSA-rs838794	5	171242214	2	1	1	89514	0.00223424	0.00111712	0.00111712
GSA-rs838796	5	171238693	2	1	1	89514	0.00223424	0.00111712	0.00111712
GSA-rs840461	5	121419259	3	0	3	89513	0.00335136	0	0.00335136
GSA-rs841999	5	116993837	2	0	2	89514	0.00223424	0	0.00223424
GSA-rs852620	5	11011945	1	0	1	89515	0.00111712	0	0.00111712
GSA-rs853170	5	142537474	0	0	0	89516	0	0	0
GSA-rs856753	5	86482339	1	1	0	89515	0.00111712	0.00111712	0
GSA-rs860439	5	3584368	9	0	9	89507	0.0100541	0	0.0100541
GSA-rs867433	5	5973391	0	0	0	89516	0	0	0
GSA-rs870307	5	156815972	2	1	1	89514	0.00223424	0.00111712	0.00111712
GSA-rs873787	5	75843577	265	265	0	89251	0.296036	0.296036	0
GSA-rs874711	5	172022387	0	0	0	89516	0	0	0
GSA-rs876791	5	6770798	1	0	1	89515	0.00111712	0	0.00111712
GSA-rs877238	5	6729695	2	0	2	89514	0.00223424	0	0.00223424
GSA-rs877638	5	8339288	17	8	9	89499	0.018991	0.00893695	0.0100541
GSA-rs878963	5	15786211	0	0	0	89516	0	0	0
GSA-rs879253	5	14794868	0	0	0	89516	0	0	0
GSA-rs879738	5	79621016	3	0	3	89513	0.00335136	0	0.00335136
GSA-rs880944	5	53791374	3	0	3	89513	0.00335136	0	0.00335136
GSA-rs883823	5	1872329	0	0	0	89516	0	0	0
GSA-rs885137	5	111664925	4	1	3	89512	0.00446847	0.00111712	0.00335136
GSA-rs886508	5	9156101	2	2	0	89514	0.00223424	0.00223424	0
GSA-rs888804	5	85411181	2	2	0	89514	0.00223424	0.00223424	0
GSA-rs888949	5	180492405	9	0	9	89507	0.0100541	0	0.0100541
GSA-rs889062	5	153027837	0	0	0	89516	0	0	0
GSA-rs889304	5	53898950	3	0	3	89513	0.00335136	0	0.00335136
GSA-rs890749	5	121436596	3	0	3	89513	0.00335136	0	0.00335136
GSA-rs890930	5	122627059	2	0	2	89514	0.00223424	0	0.00223424
GSA-rs891004	5	71814128	0	0	0	89516	0	0	0
GSA-rs891923	5	168185858	0	0	0	89516	0	0	0
GSA-rs891933	5	167591402	3	0	3	89513	0.00335136	0	0.00335136
GSA-rs894911	5	22431467	9	4	5	89507	0.0100541	0.00446847	0.00558559
GSA-rs895382	5	60908030	0	0	0	89516	0	0	0
GSA-rs897748	5	174761461	1	0	1	89515	0.00111712	0	0.00111712
GSA-rs899576	5	9155420	2	2	0	89514	0.00223424	0.00223424	0
GSA-rs900303	5	113129950	5	1	4	89511	0.00558559	0.00111712	0.00446847
GSA-rs900641	5	125931022	0	0	0	89516	0	0	0
GSA-rs901254	5	178699311	13	1	12	89503	0.0145225	0.00111712	0.0134054
GSA-rs902148	5	160565853	0	0	0	89516	0	0	0
GSA-rs903421	5	62007687	3	0	3	89513	0.00335136	0	0.00335136
GSA-rs903821	5	18600717	2	2	0	89514	0.00223424	0.00223424	0
GSA-rs904755	5	1842259	0	0	0	89516	0	0	0
GSA-rs905207	5	32843375	0	0	0	89516	0	0	0
GSA-rs905823	5	170052330	0	0	0	89516	0	0	0
GSA-rs905831	5	118624190	2	1	1	89514	0.00223424	0.00111712	0.00111712
GSA-rs90682	5	76721089	1	0	1	89515	0.00111712	0	0.00111712
GSA-rs908114	5	371958	30	0	30	89486	0.0335136	0	0.0335136
GSA-rs9127	5	96372165	1	0	1	89515	0.00111712	0	0.00111712
GSA-rs916922	5	13184172	7	4	3	89509	0.00781983	0.00446847	0.00335136
GSA-rs917535	5	140579367	1	1	0	89515	0.00111712	0.00111712	0
GSA-rs918408	5	168775311	0	0	0	89516	0	0	0
GSA-rs918427	5	87855496	0	0	0	89516	0	0	0
GSA-rs918506	5	169661414	2	0	2	89514	0.00223424	0	0.00223424
GSA-rs918643	5	63252952	3	1	2	89513	0.00335136	0.00111712	0.00223424
GSA-rs919208	5	40140378	1	1	0	89515	0.00111712	0.00111712	0
GSA-rs919337	5	31770733	0	0	0	89516	0	0	0
GSA-rs919727	5	150597053	1	0	1	89515	0.00111712	0	0.00111712
GSA-rs921928	5	80518217	0	0	0	89516	0	0	0
GSA-rs923520	5	173975145	0	0	0	89516	0	0	0
GSA-rs924213	5	2737700	1	0	1	89515	0.00111712	0	0.00111712
GSA-rs925511	5	19376830	7	5	2	89509	0.00781983	0.00558559	0.00223424
GSA-rs925894	5	124723432	0	0	0	89516	0	0	0
GSA-rs9283778	5	24913167	1	0	1	89515	0.00111712	0	0.00111712
GSA-rs9283781	5	82068106	1	1	0	89515	0.00111712	0.00111712	0
GSA-rs9285919	5	129759493	73	0	73	89443	0.0815497	0	0.0815497
GSA-rs9291838	5	64719601	3	0	3	89513	0.00335136	0	0.00335136
GSA-rs9291952	5	51381345	0	0	0	89516	0	0	0
GSA-rs9292019	5	52751024	0	0	0	89516	0	0	0
GSA-rs9292571	5	35145363	0	0	0	89516	0	0	0
GSA-rs9292596	5	35650793	37	33	4	89479	0.0413334	0.0368649	0.00446847
GSA-rs9292685	5	38028459	0	0	0	89516	0	0	0
GSA-rs9292730	5	39062977	0	0	0	89516	0	0	0
GSA-rs9292907	5	44428516	0	0	0	89516	0	0	0
GSA-rs9292967	5	21137000	8	4	4	89508	0.00893695	0.00446847	0.00446847
GSA-rs9293055	5	23124187	3	1	2	89513	0.00335136	0.00111712	0.00223424
GSA-rs9293319	5	82170765	3	2	1	89513	0.00335136	0.00223424	0.00111712
GSA-rs9293451	5	85268492	4	2	2	89512	0.00446847	0.00223424	0.00223424
GSA-rs9293645	5	74404281	0	0	0	89516	0	0	0
GSA-rs9293746	5	77670996	1	0	1	89515	0.00111712	0	0.00111712
GSA-rs9293769	5	78629346	5	2	3	89511	0.00558559	0.00223424	0.00335136
GSA-rs929771	5	178727670	58	1	57	89458	0.0647929	0.00111712	0.0636758
GSA-rs930204	5	148254472	0	0	0	89516	0	0	0
GSA-rs9312740	5	10632521	0	0	0	89516	0	0	0
GSA-rs9312754	5	11088028	1	0	1	89515	0.00111712	0	0.00111712
GSA-rs9312876	5	15001929	3	0	3	89513	0.00335136	0	0.00335136
GSA-rs9313075	5	4375021	8	1	7	89508	0.00893695	0.00111712	0.00781983
GSA-rs9313273	5	9331477	3	1	2	89513	0.00335136	0.00111712	0.00223424
GSA-rs9313318	5	156261737	1	1	0	89515	0.00111712	0.00111712	0
GSA-rs9313444	5	168557833	1	1	0	89515	0.00111712	0.00111712	0
GSA-rs9313577	5	171559860	1	1	0	89515	0.00111712	0.00111712	0
GSA-rs9313621	5	172684686	0	0	0	89516	0	0	0
GSA-rs9313780	5	157963460	0	0	0	89516	0	0	0
GSA-rs9313868	5	160506084	2	0	2	89514	0.00223424	0	0.00223424
GSA-rs9313968	5	162832105	0	0	0	89516	0	0	0
GSA-rs9314037	5	163920917	1	1	0	89515	0.00111712	0.00111712	0
GSA-rs9314067	5	164816370	4	0	4	89512	0.00446847	0	0.00446847
GSA-rs9314069	5	164877178	4	0	4	89512	0.00446847	0	0.00446847
GSA-rs9314177	5	96028860	3	0	3	89513	0.00335136	0	0.00335136
GSA-rs9314211	5	96965140	0	0	0	89516	0	0	0
GSA-rs9314216	5	97289631	91	91	0	89425	0.101658	0.101658	0
GSA-rs9324688	5	150695700	1	0	1	89515	0.00111712	0	0.00111712
GSA-rs9324786	5	153907246	0	0	0	89516	0	0	0
GSA-rs9324876	5	141706638	0	0	0	89516	0	0	0
GSA-rs9324921	5	142767740	1	1	0	89515	0.00111712	0.00111712	0
GSA-rs9324941	5	143532979	0	0	0	89516	0	0	0
GSA-rs9324996	5	145197565	0	0	0	89516	0	0	0
GSA-rs9325101	5	147863034	0	0	0	89516	0	0	0
GSA-rs9327331	5	123886769	13	0	13	89503	0.0145225	0	0.0145225
GSA-rs9327393	5	125495838	0	0	0	89516	0	0	0
GSA-rs9327457	5	127265136	5	0	5	89511	0.00558559	0	0.00558559
GSA-rs9327493	5	128201893	0	0	0	89516	0	0	0
GSA-rs9327565	5	129907445	100	29	71	89416	0.111712	0.0323964	0.0793154
GSA-rs9327595	5	130492613	0	0	0	89516	0	0	0
GSA-rs9327930	5	104524071	80	77	3	89436	0.0893695	0.0860181	0.00335136
GSA-rs9327976	5	106056347	2	0	2	89514	0.00223424	0	0.00223424
GSA-rs933775	5	51748671	0	0	0	89516	0	0	0
GSA-rs937918	5	15932749	0	0	0	89516	0	0	0
GSA-rs938452	5	10525513	1	0	1	89515	0.00111712	0	0.00111712
GSA-rs949573	5	143075367	0	0	0	89516	0	0	0
GSA-rs950149	5	28761752	8	7	1	89508	0.00893695	0.00781983	0.00111712
GSA-rs950195	5	97440934	16	1	15	89500	0.0178739	0.00111712	0.0167568
GSA-rs952168	5	24552177	0	0	0	89516	0	0	0
GSA-rs952839	5	86099942	2	2	0	89514	0.00223424	0.00223424	0
GSA-rs953780	5	153866058	0	0	0	89516	0	0	0
GSA-rs954017	5	40031013	1	1	0	89515	0.00111712	0.00111712	0
GSA-rs957680	5	74055209	0	0	0	89516	0	0	0
GSA-rs958240	5	114036919	9	6	3	89507	0.0100541	0.00670271	0.00335136
GSA-rs958955	5	151777789	1	0	1	89515	0.00111712	0	0.00111712
GSA-rs959627	5	146113492	0	0	0	89516	0	0	0
GSA-rs960927	5	126611827	0	0	0	89516	0	0	0
GSA-rs962880	5	173791376	0	0	0	89516	0	0	0
GSA-rs9632417	5	76857038	1	0	1	89515	0.00111712	0	0.00111712
GSA-rs9632449	5	143508532	0	0	0	89516	0	0	0
GSA-rs9632474	5	103025458	5	2	3	89511	0.00558559	0.00223424	0.00335136
GSA-rs963443	5	58071799	1	0	1	89515	0.00111712	0	0.00111712
GSA-rs9637895	5	113164248	5	2	3	89511	0.00558559	0.00223424	0.00335136
GSA-rs9647580	5	152678112	2	2	0	89514	0.00223424	0.00223424	0
GSA-rs9647588	5	119830107	1	0	1	89515	0.00111712	0	0.00111712
GSA-rs964787	5	13113565	7	5	2	89509	0.00781983	0.00558559	0.00223424
GSA-rs9654386	5	24287790	4	1	3	89512	0.00446847	0.00111712	0.00335136
GSA-rs9654425	5	70970281	0	0	0	89516	0	0	0
GSA-rs965795	5	57944829	1	0	1	89515	0.00111712	0	0.00111712
GSA-rs966088	5	152409030	1	0	1	89515	0.00111712	0	0.00111712
GSA-rs966407	5	123218543	3	1	2	89513	0.00335136	0.00111712	0.00223424
GSA-rs9667	5	96031569	3	0	3	89513	0.00335136	0	0.00335136
GSA-rs967444	5	92201702	0	0	0	89516	0	0	0
GSA-rs968076	5	142136307	0	0	0	89516	0	0	0
GSA-rs968355	5	126140350	1	0	1	89515	0.00111712	0	0.00111712
GSA-rs968405	5	177035352	3	0	3	89513	0.00335136	0	0.00335136
GSA-rs9686527	5	76623830	1	0	1	89515	0.00111712	0	0.00111712
GSA-rs9687030	5	76627436	1	0	1	89515	0.00111712	0	0.00111712
GSA-rs9687888	5	124135707	2	0	2	89514	0.00223424	0	0.00223424
GSA-rs9687994	5	29799793	1	1	0	89515	0.00111712	0.00111712	0
GSA-rs9688070	5	176217327	3	1	2	89513	0.00335136	0.00111712	0.00223424
GSA-rs9688255	5	104348000	111	108	3	89405	0.124	0.120649	0.00335136
GSA-rs970751	5	153305796	1	0	1	89515	0.00111712	0	0.00111712
GSA-rs971075	5	40980585	1	0	1	89515	0.00111712	0	0.00111712
GSA-rs9716435	5	145211719	0	0	0	89516	0	0	0
GSA-rs971717	5	17802631	15	12	3	89501	0.0167568	0.0134054	0.00335136
GSA-rs974280	5	76499249	0	0	0	89516	0	0	0
GSA-rs974660	5	83702304	4	3	1	89512	0.00446847	0.00335136	0.00111712
GSA-rs974836	5	123598900	0	0	0	89516	0	0	0
GSA-rs975057	5	106059177	2	0	2	89514	0.00223424	0	0.00223424
GSA-rs975563	5	83020138	3	0	3	89513	0.00335136	0	0.00335136
GSA-rs978114	5	163497306	2	0	2	89514	0.00223424	0	0.00223424
GSA-rs9784637	5	73268494	14	13	1	89502	0.0156397	0.0145225	0.00111712
GSA-rs979031	5	65669141	2	0	2	89514	0.00223424	0	0.00223424
GSA-rs9790988	5	34538606	50	0	50	89466	0.0558559	0	0.0558559
GSA-rs9791054	5	33243808	1	1	0	89515	0.00111712	0.00111712	0
GSA-rs9791088	5	31197102	1	1	0	89515	0.00111712	0.00111712	0
GSA-rs9800309	5	177400785	5	2	3	89511	0.00558559	0.00223424	0.00335136
GSA-rs980229	5	71929274	0	0	0	89516	0	0	0
GSA-rs981862	5	93615466	1	1	0	89515	0.00111712	0.00111712	0
GSA-rs982305	5	164562193	2	2	0	89514	0.00223424	0.00223424	0
GSA-rs984288	5	103013291	4	1	3	89512	0.00446847	0.00111712	0.00335136
GSA-rs986732	5	21918277	10	2	8	89506	0.0111712	0.00223424	0.00893695
GSA-rs988438	5	134951695	0	0	0	89516	0	0	0
GSA-rs9885044	5	149251585	0	0	0	89516	0	0	0
GSA-rs9885119	5	120661074	142	141	1	89374	0.158631	0.157514	0.00111712
GSA-rs9885240	5	166116504	1	0	1	89515	0.00111712	0	0.00111712
GSA-rs9885276	5	26210983	2	1	1	89514	0.00223424	0.00111712	0.00111712
GSA-rs9885457	5	111883877	5	1	4	89511	0.00558559	0.00111712	0.00446847
GSA-rs9885507	5	68579196	1	0	1	89515	0.00111712	0	0.00111712
GSA-rs988557	5	52336982	2	0	2	89514	0.00223424	0	0.00223424
GSA-rs990995	5	150534953	0	0	0	89516	0	0	0
GSA-rs991637	5	151748808	1	0	1	89515	0.00111712	0	0.00111712
GSA-rs9918219	5	73632180	2	1	1	89514	0.00223424	0.00111712	0.00111712
GSA-rs9918231	5	29634027	15	2	13	89501	0.0167568	0.00223424	0.0145225
GSA-rs992407	5	129590177	3	1	2	89513	0.00335136	0.00111712	0.00223424
GSA-rs992713	5	152619363	2	2	0	89514	0.00223424	0.00223424	0
GSA-rs992788	5	121532424	1	0	1	89515	0.00111712	0	0.00111712
GSA-rs994025	5	147152885	1	0	1	89515	0.00111712	0	0.00111712
GSA-rs994446	5	148348395	0	0	0	89516	0	0	0
GSA-rs995178	5	22446214	9	4	5	89507	0.0100541	0.00446847	0.00558559
GSA-rs995766	5	16224831	0	0	0	89516	0	0	0
GSA-rs997391	5	98496724	2	0	2	89514	0.00223424	0	0.00223424
GSA-rs998997	5	155477866	2	1	1	89514	0.00223424	0.00111712	0.00111712
RAD50-chr5-131939044	5	131939044	8	8	0	89508	0.00893695	0.00893695	0
rs1000056	5	94322982	0	0	0	89516	0	0	0
rs1000113	5	150240076	0	0	0	89516	0	0	0
rs1000586	5	76938952	0	0	0	89516	0	0	0
rs1000648	5	109305722	3	2	1	89513	0.00335136	0.00223424	0.00111712
rs1001432	5	145220936	0	0	0	89516	0	0	0
rs1001962	5	7931395	6	0	6	89510	0.00670271	0	0.00670271
rs1002182	5	147236546	2	1	1	89514	0.00223424	0.00111712	0.00111712
rs1003136	5	127347815	4	0	4	89512	0.00446847	0	0.00446847
rs1003218	5	59165074	0	0	0	89516	0	0	0
rs10035177	5	160222743	1	0	1	89515	0.00111712	0	0.00111712
rs10035187	5	18985998	37	31	6	89479	0.0413334	0.0346307	0.00670271
rs10035201	5	148501727	0	0	0	89516	0	0	0
rs10035299	5	10612627	4	2	2	89512	0.00446847	0.00223424	0.00223424
rs10035405	5	76454612	0	0	0	89516	0	0	0
rs10035440	5	31539463	2	1	1	89514	0.00223424	0.00111712	0.00111712
rs10035514	5	118616906	2	1	1	89514	0.00223424	0.00111712	0.00111712
rs10035541	5	7539712	4	0	4	89512	0.00446847	0	0.00446847
rs10035607	5	89115932	0	0	0	89516	0	0	0
rs10035642	5	172612988	2	0	2	89514	0.00223424	0	0.00223424
rs10035650	5	93936485	3	3	0	89513	0.00335136	0.00335136	0
rs10035652	5	143258738	0	0	0	89516	0	0	0
rs10035731	5	52633748	1	0	1	89515	0.00111712	0	0.00111712
rs10035850	5	31826929	1	0	1	89515	0.00111712	0	0.00111712
rs10035874	5	13609659	3	3	0	89513	0.00335136	0.00335136	0
rs10036107	5	5249101	0	0	0	89516	0	0	0
rs10036126	5	165144196	4	0	4	89512	0.00446847	0	0.00446847
rs10036147	5	42908384	4	0	4	89512	0.00446847	0	0.00446847
rs10036156	5	170215638	0	0	0	89516	0	0	0
rs10036676	5	9713579	8	1	7	89508	0.00893695	0.00111712	0.00781983
rs10036685	5	144606950	2	1	1	89514	0.00223424	0.00111712	0.00111712
rs10036727	5	168180081	1	0	1	89515	0.00111712	0	0.00111712
rs10036748	5	150458146	0	0	0	89516	0	0	0
rs10036753	5	13976728	0	0	0	89516	0	0	0
rs10036878	5	51182660	0	0	0	89516	0	0	0
rs10037007	5	170408962	0	0	0	89516	0	0	0
rs10037065	5	54370089	1	0	1	89515	0.00111712	0	0.00111712
rs10037067	5	89985882	6	6	0	89510	0.00670271	0.00670271	0
rs10037073	5	20975229	5	4	1	89511	0.00558559	0.00446847	0.00111712
rs10037293	5	90628300	0	0	0	89516	0	0	0
rs10037304	5	14973914	4	0	4	89512	0.00446847	0	0.00446847
rs10037451	5	177856605	0	0	0	89516	0	0	0
rs10037491	5	72069038	0	0	0	89516	0	0	0
rs10037512	5	88354675	2	2	0	89514	0.00223424	0.00223424	0
rs10037531	5	156805904	2	1	1	89514	0.00223424	0.00111712	0.00111712
rs10037574	5	17232808	0	0	0	89516	0	0	0
rs10037656	5	5183783	0	0	0	89516	0	0	0
rs10037793	5	18168945	1	0	1	89515	0.00111712	0	0.00111712
rs10037814	5	150505516	0	0	0	89516	0	0	0
rs10037971	5	91193891	0	0	0	89516	0	0	0
rs10037981	5	146566438	0	0	0	89516	0	0	0
rs10037996	5	117354366	4	2	2	89512	0.00446847	0.00223424	0.00223424
rs10038122	5	90316643	2	1	1	89514	0.00223424	0.00111712	0.00111712
rs10038136	5	146069910	0	0	0	89516	0	0	0
rs10038426	5	16242706	0	0	0	89516	0	0	0
rs10038486	5	177487613	0	0	0	89516	0	0	0
rs10038582	5	174982432	0	0	0	89516	0	0	0
rs10038633	5	128696341	35	0	35	89481	0.0390992	0	0.0390992
rs10038739	5	61479184	0	0	0	89516	0	0	0
rs10038760	5	134896833	0	0	0	89516	0	0	0
rs10038773	5	52223516	3	1	2	89513	0.00335136	0.00111712	0.00223424
rs10038863	5	132562731	0	0	0	89516	0	0	0
rs10038921	5	6428242	0	0	0	89516	0	0	0
rs10039021	5	133004477	0	0	0	89516	0	0	0
rs10039101	5	9689026	8	1	7	89508	0.00893695	0.00111712	0.00781983
rs10039221	5	174861613	1	0	1	89515	0.00111712	0	0.00111712
rs10039243	5	98583720	2	0	2	89514	0.00223424	0	0.00223424
rs10039254	5	178570914	11	1	10	89505	0.0122883	0.00111712	0.0111712
rs10039324	5	154716929	2	1	1	89514	0.00223424	0.00111712	0.00111712
rs10039326	5	2513346	1	0	1	89515	0.00111712	0	0.00111712
rs10039449	5	138396516	0	0	0	89516	0	0	0
rs10039513	5	123293599	4	0	4	89512	0.00446847	0	0.00446847
rs10039561	5	165066019	11	3	8	89505	0.0122883	0.00335136	0.00893695
rs10039611	5	168393082	1	0	1	89515	0.00111712	0	0.00111712
rs10039615	5	102962282	5	1	4	89511	0.00558559	0.00111712	0.00446847
rs10039641	5	30879866	0	0	0	89516	0	0	0
rs10039723	5	50739152	1	0	1	89515	0.00111712	0	0.00111712
rs10039754	5	28986950	20	16	4	89496	0.0223424	0.0178739	0.00446847
rs10039772	5	141758597	0	0	0	89516	0	0	0
rs10039844	5	67692706	0	0	0	89516	0	0	0
rs10039848	5	171049530	2	1	1	89514	0.00223424	0.00111712	0.00111712
rs10039886	5	53911283	3	0	3	89513	0.00335136	0	0.00335136
rs10040259	5	18797589	29	28	1	89487	0.0323964	0.0312793	0.00111712
rs10040303	5	117895978	2	1	1	89514	0.00223424	0.00111712	0.00111712
rs10040339	5	120976884	8	0	8	89508	0.00893695	0	0.00893695
rs10040369	5	86059399	2	2	0	89514	0.00223424	0.00223424	0
rs10040383	5	140568131	2	1	1	89514	0.00223424	0.00111712	0.00111712
rs10040401	5	91477046	1	1	0	89515	0.00111712	0.00111712	0
rs10040425	5	3727332	14	0	14	89502	0.0156397	0	0.0156397
rs10040443	5	141693593	0	0	0	89516	0	0	0
rs10040448	5	158122197	0	0	0	89516	0	0	0
rs10040489	5	132837218	0	0	0	89516	0	0	0
rs10040602	5	84413701	7	6	1	89509	0.00781983	0.00670271	0.00111712
rs10040610	5	6353815	0	0	0	89516	0	0	0
rs10040644	5	149326249	1	0	1	89515	0.00111712	0	0.00111712
rs10040777	5	39696886	0	0	0	89516	0	0	0
rs10040790	5	105948410	3	2	1	89513	0.00335136	0.00223424	0.00111712
rs10040799	5	41571018	0	0	0	89516	0	0	0
rs10040826	5	8634454	12	3	9	89504	0.0134054	0.00335136	0.0100541
rs10040836	5	11631694	1	1	0	89515	0.00111712	0.00111712	0
rs10040845	5	37927454	2	1	1	89514	0.00223424	0.00111712	0.00111712
rs10040852	5	38580741	0	0	0	89516	0	0	0
rs10040944	5	178610730	13	1	12	89503	0.0145225	0.00111712	0.0134054
rs10040987	5	816095	111	1	110	89405	0.124	0.00111712	0.122883
rs10040989	5	137573725	0	0	0	89516	0	0	0
rs10041071	5	111674302	4	1	3	89512	0.00446847	0.00111712	0.00335136
rs10041094	5	45996902	86	10	76	89430	0.0960722	0.0111712	0.084901
rs10041174	5	11710193	2	2	0	89514	0.00223424	0.00223424	0
rs10041182	5	132667971	0	0	0	89516	0	0	0
rs10041227	5	89644476	2	0	2	89514	0.00223424	0	0.00223424
rs10041296	5	100412665	5	3	2	89511	0.00558559	0.00335136	0.00223424
rs10041378	5	4094165	8	0	8	89508	0.00893695	0	0.00893695
rs10041400	5	126984115	0	0	0	89516	0	0	0
rs10041451	5	149385197	0	0	0	89516	0	0	0
rs10041598	5	179783770	7	2	5	89509	0.00781983	0.00223424	0.00558559
rs10041658	5	37543530	7	0	7	89509	0.00781983	0	0.00781983
rs10041727	5	165640662	1	1	0	89515	0.00111712	0.00111712	0
rs10041935	5	57214817	1	0	1	89515	0.00111712	0	0.00111712
rs10041981	5	147507420	0	0	0	89516	0	0	0
rs10042020	5	59163826	0	0	0	89516	0	0	0
rs10042022	5	114071	45	20	25	89471	0.0502703	0.0223424	0.027928
rs10042061	5	158044539	0	0	0	89516	0	0	0
rs10042073	5	178122762	2	0	2	89514	0.00223424	0	0.00223424
rs10042132	5	71789021	0	0	0	89516	0	0	0
rs10042222	5	77412854	0	0	0	89516	0	0	0
rs10042345	5	167872381	2	0	2	89514	0.00223424	0	0.00223424
rs10042386	5	178384892	4	1	3	89512	0.00446847	0.00111712	0.00335136
rs10042482	5	171903310	0	0	0	89516	0	0	0
rs10042486	5	63261329	3	1	2	89513	0.00335136	0.00111712	0.00223424
rs10042496	5	179850816	7	2	5	89509	0.00781983	0.00223424	0.00558559
rs10042575	5	118405146	4	0	4	89512	0.00446847	0	0.00446847
rs10042587	5	28341321	2	1	1	89514	0.00223424	0.00111712	0.00111712
rs10042593	5	66510019	1	1	0	89515	0.00111712	0.00111712	0
rs10042595	5	72579933	0	0	0	89516	0	0	0
rs10042600	5	53850293	3	0	3	89513	0.00335136	0	0.00335136
rs10042643	5	163634891	0	0	0	89516	0	0	0
rs10042679	5	178626760	12	1	11	89504	0.0134054	0.00111712	0.0122883
rs10042748	5	157510608	0	0	0	89516	0	0	0
rs10042803	5	84020025	3	2	1	89513	0.00335136	0.00223424	0.00111712
rs10042881	5	164279457	3	3	0	89513	0.00335136	0.00335136	0
rs10042888	5	105205581	3	0	3	89513	0.00335136	0	0.00335136
rs10042912	5	24902336	1	0	1	89515	0.00111712	0	0.00111712
rs10042968	5	63033718	8	6	2	89508	0.00893695	0.00670271	0.00223424
rs10042985	5	3581760	9	0	9	89507	0.0100541	0	0.0100541
rs10042992	5	43561759	0	0	0	89516	0	0	0
rs10042997	5	161912216	4	3	1	89512	0.00446847	0.00335136	0.00111712
rs10043015	5	168658371	0	0	0	89516	0	0	0
rs10043030	5	159936536	3	2	1	89513	0.00335136	0.00223424	0.00111712
rs10043054	5	13477537	3	3	0	89513	0.00335136	0.00335136	0
rs10043166	5	147330910	0	0	0	89516	0	0	0
rs10043173	5	110303365	5	2	3	89511	0.00558559	0.00223424	0.00335136
rs10043191	5	113604641	44	41	3	89472	0.0491532	0.0458019	0.00335136
rs10043275	5	166837602	3	3	0	89513	0.00335136	0.00335136	0
rs10043330	5	29067430	16	14	2	89500	0.0178739	0.0156397	0.00223424
rs10043453	5	179631722	6	1	5	89510	0.00670271	0.00111712	0.00558559
rs10043507	5	154070836	0	0	0	89516	0	0	0
rs10043517	5	57444953	1	0	1	89515	0.00111712	0	0.00111712
rs10043532	5	21428130	6	5	1	89510	0.00670271	0.00558559	0.00111712
rs10043624	5	165813698	1	1	0	89515	0.00111712	0.00111712	0
rs10043691	5	102621795	0	0	0	89516	0	0	0
rs10043775	5	147805120	0	0	0	89516	0	0	0
rs10043826	5	1779780	68	0	68	89448	0.0759641	0	0.0759641
rs10043875	5	35739960	36	33	3	89480	0.0402163	0.0368649	0.00335136
rs10043919	5	178165521	0	0	0	89516	0	0	0
rs10043984	5	137712121	0	0	0	89516	0	0	0
rs10044036	5	142238119	1	1	0	89515	0.00111712	0.00111712	0
rs10044063	5	63314425	2	1	1	89514	0.00223424	0.00111712	0.00111712
rs10044075	5	68231686	0	0	0	89516	0	0	0
rs10044096	5	44927365	0	0	0	89516	0	0	0
rs10044122	5	115330927	11	9	2	89505	0.0122883	0.0100541	0.00223424
rs10044159	5	58414048	1	0	1	89515	0.00111712	0	0.00111712
rs10044175	5	149251078	0	0	0	89516	0	0	0
rs10044279	5	98212033	0	0	0	89516	0	0	0
rs10044281	5	174990352	0	0	0	89516	0	0	0
rs10044368	5	151193637	0	0	0	89516	0	0	0
rs10044415	5	81952021	1	1	0	89515	0.00111712	0.00111712	0
rs10044477	5	169451927	2	0	2	89514	0.00223424	0	0.00223424
rs10044480	5	83156500	2	1	1	89514	0.00223424	0.00111712	0.00111712
rs10044502	5	27146918	7	2	5	89509	0.00781983	0.00223424	0.00558559
rs10044660	5	174363946	0	0	0	89516	0	0	0
rs10044666	5	155128570	1	0	1	89515	0.00111712	0	0.00111712
rs10044684	5	76455453	0	0	0	89516	0	0	0
rs10044726	5	170953973	2	1	1	89514	0.00223424	0.00111712	0.00111712
rs10044796	5	168756934	1	0	1	89515	0.00111712	0	0.00111712
rs10044798	5	144296874	1	0	1	89515	0.00111712	0	0.00111712
rs10044803	5	24320108	4	1	3	89512	0.00446847	0.00111712	0.00335136
rs10044879	5	150928934	1	1	0	89515	0.00111712	0.00111712	0
rs10044883	5	35885710	36	33	3	89480	0.0402163	0.0368649	0.00335136
rs10044946	5	77247878	0	0	0	89516	0	0	0
rs10044956	5	145834529	0	0	0	89516	0	0	0
rs10044962	5	62663064	32	32	0	89484	0.0357478	0.0357478	0
rs10044992	5	120952441	13	4	9	89503	0.0145225	0.00446847	0.0100541
rs10045084	5	55333925	2	2	0	89514	0.00223424	0.00223424	0
rs10045133	5	38351102	0	0	0	89516	0	0	0
rs10045279	5	27913746	6	1	5	89510	0.00670271	0.00111712	0.00558559
rs10045386	5	26737458	4	1	3	89512	0.00446847	0.00111712	0.00335136
rs10045392	5	51279897	0	0	0	89516	0	0	0
rs10045431	5	158814533	0	0	0	89516	0	0	0
rs10045432	5	43865891	1	1	0	89515	0.00111712	0.00111712	0
rs10045433	5	59732614	8	1	7	89508	0.00893695	0.00111712	0.00781983
rs10045440	5	21872292	11	2	9	89505	0.0122883	0.00223424	0.0100541
rs10045473	5	41943776	0	0	0	89516	0	0	0
rs10045494	5	5274415	0	0	0	89516	0	0	0
rs10045495	5	79469890	2	0	2	89514	0.00223424	0	0.00223424
rs10045497	5	74636484	1	0	1	89515	0.00111712	0	0.00111712
rs10045726	5	148352990	0	0	0	89516	0	0	0
rs10045727	5	75226673	0	0	0	89516	0	0	0
rs10045766	5	65654992	2	0	2	89514	0.00223424	0	0.00223424
rs10045787	5	95667674	2	0	2	89514	0.00223424	0	0.00223424
rs10045797	5	30947612	0	0	0	89516	0	0	0
rs10045831	5	136713467	0	0	0	89516	0	0	0
rs10045838	5	31966417	0	0	0	89516	0	0	0
rs10045909	5	31093782	0	0	0	89516	0	0	0
rs1004595	5	150636869	1	0	1	89515	0.00111712	0	0.00111712
rs10045992	5	159675145	4	2	2	89512	0.00446847	0.00223424	0.00223424
rs10046030	5	161848766	2	1	1	89514	0.00223424	0.00111712	0.00111712
rs10046034	5	175176724	0	0	0	89516	0	0	0
rs10046065	5	123867087	13	0	13	89503	0.0145225	0	0.0145225
rs1004953	5	2857885	1	0	1	89515	0.00111712	0	0.00111712
rs1005017	5	38481335	0	0	0	89516	0	0	0
rs10050402	5	135990317	3	0	3	89513	0.00335136	0	0.00335136
rs10050426	5	150350990	0	0	0	89516	0	0	0
rs10050596	5	121226783	1	0	1	89515	0.00111712	0	0.00111712
rs10050720	5	72023208	0	0	0	89516	0	0	0
rs10050725	5	113779421	4	1	3	89512	0.00446847	0.00111712	0.00335136
rs10050728	5	177853512	0	0	0	89516	0	0	0
rs10050755	5	35801125	36	33	3	89480	0.0402163	0.0368649	0.00335136
rs10050757	5	157201700	1	1	0	89515	0.00111712	0.00111712	0
rs10050886	5	171575460	1	1	0	89515	0.00111712	0.00111712	0
rs10050974	5	23213699	2	0	2	89514	0.00223424	0	0.00223424
rs10051090	5	114527392	1	1	0	89515	0.00111712	0.00111712	0
rs10051161	5	8830876	2	1	1	89514	0.00223424	0.00111712	0.00111712
rs10051288	5	23331446	1	0	1	89515	0.00111712	0	0.00111712
rs10051353	5	10996263	1	0	1	89515	0.00111712	0	0.00111712
rs10051385	5	104494294	762	759	3	88754	0.851244	0.847893	0.00335136
rs10051387	5	67137260	0	0	0	89516	0	0	0
rs10051419	5	100964192	4	3	1	89512	0.00446847	0.00335136	0.00111712
rs10051423	5	127147382	0	0	0	89516	0	0	0
rs10051456	5	58502533	3	2	1	89513	0.00335136	0.00223424	0.00111712
rs10051486	5	86037030	1	1	0	89515	0.00111712	0.00111712	0
rs10051531	5	120850427	5	4	1	89511	0.00558559	0.00446847	0.00111712
rs10051592	5	45090306	0	0	0	89516	0	0	0
rs10051634	5	111515382	9	8	1	89507	0.0100541	0.00893695	0.00111712
rs10051661	5	15448378	0	0	0	89516	0	0	0
rs10051783	5	167822652	2	0	2	89514	0.00223424	0	0.00223424
rs10051817	5	33679999	3	1	2	89513	0.00335136	0.00111712	0.00223424
rs10051847	5	58271696	2	1	1	89514	0.00223424	0.00111712	0.00111712
rs10051930	5	16741099	0	0	0	89516	0	0	0
rs10051939	5	1687769	2	0	2	89514	0.00223424	0	0.00223424
rs10051970	5	16732052	0	0	0	89516	0	0	0
rs10051972	5	75244914	0	0	0	89516	0	0	0
rs10052028	5	122977605	0	0	0	89516	0	0	0
rs10052063	5	58525615	4	3	1	89512	0.00446847	0.00335136	0.00111712
rs10052095	5	10081435	1	0	1	89515	0.00111712	0	0.00111712
rs10052124	5	179711289	21	2	19	89495	0.0234595	0.00223424	0.0212253
rs10052204	5	4753404	10	1	9	89506	0.0111712	0.00111712	0.0100541
rs10052212	5	99819180	26	24	2	89490	0.0290451	0.0268108	0.00223424
rs10052234	5	24708503	1	0	1	89515	0.00111712	0	0.00111712
rs10052257	5	123188566	2	1	1	89514	0.00223424	0.00111712	0.00111712
rs10052344	5	173297883	0	0	0	89516	0	0	0
rs10052385	5	26265398	3	1	2	89513	0.00335136	0.00111712	0.00223424
rs10052395	5	34735350	51	0	51	89465	0.0569731	0	0.0569731
rs10052448	5	84025813	3	2	1	89513	0.00335136	0.00223424	0.00111712
rs10052530	5	110759537	7	1	6	89509	0.00781983	0.00111712	0.00670271
rs10052545	5	116515838	1	0	1	89515	0.00111712	0	0.00111712
rs10052555	5	89766602	2	2	0	89514	0.00223424	0.00223424	0
rs10052657	5	58407771	1	0	1	89515	0.00111712	0	0.00111712
rs10052667	5	30964809	0	0	0	89516	0	0	0
rs10052685	5	6377973	0	0	0	89516	0	0	0
rs10052705	5	107093148	7	0	7	89509	0.00781983	0	0.00781983
rs10052818	5	156000686	1	1	0	89515	0.00111712	0.00111712	0
rs10052827	5	39572571	1	0	1	89515	0.00111712	0	0.00111712
rs10052864	5	33675754	3	1	2	89513	0.00335136	0.00111712	0.00223424
rs10052976	5	9727639	6	1	5	89510	0.00670271	0.00111712	0.00558559
rs10053012	5	171522275	2	1	1	89514	0.00223424	0.00111712	0.00111712
rs10053040	5	79567411	2	0	2	89514	0.00223424	0	0.00223424
rs10053041	5	121018550	9	0	9	89507	0.0100541	0	0.0100541
rs10053056	5	96043420	3	0	3	89513	0.00335136	0	0.00335136
rs10053084	5	120328270	281	279	2	89235	0.31391	0.311676	0.00223424
rs10053139	5	21700242	17	4	13	89499	0.018991	0.00446847	0.0145225
rs10053213	5	57524277	1	0	1	89515	0.00111712	0	0.00111712
rs10053218	5	116204138	1	0	1	89515	0.00111712	0	0.00111712
rs10053271	5	148545567	0	0	0	89516	0	0	0
rs10053292	5	149276124	0	0	0	89516	0	0	0
rs10053334	5	80651829	0	0	0	89516	0	0	0
rs10053367	5	165229136	2	0	2	89514	0.00223424	0	0.00223424
rs10053377	5	57440256	1	0	1	89515	0.00111712	0	0.00111712
rs10053468	5	159407164	5	2	3	89511	0.00558559	0.00223424	0.00335136
rs10053502	5	39979172	1	1	0	89515	0.00111712	0.00111712	0
rs10053503	5	104114563	22	17	5	89494	0.0245766	0.018991	0.00558559
rs10053515	5	178707115	13	1	12	89503	0.0145225	0.00111712	0.0134054
rs10053527	5	151910392	1	0	1	89515	0.00111712	0	0.00111712
rs10053569	5	145235971	0	0	0	89516	0	0	0
rs10053615	5	27590789	8	5	3	89508	0.00893695	0.00558559	0.00335136
rs10053648	5	23127912	3	1	2	89513	0.00335136	0.00111712	0.00223424
rs10053664	5	40785811	3	0	3	89513	0.00335136	0	0.00335136
rs10053670	5	168543648	1	1	0	89515	0.00111712	0.00111712	0
rs10053698	5	3863333	13	0	13	89503	0.0145225	0	0.0145225
rs10053736	5	116234868	1	0	1	89515	0.00111712	0	0.00111712
rs10053802	5	153737140	0	0	0	89516	0	0	0
rs10053820	5	2666527	1	0	1	89515	0.00111712	0	0.00111712
rs10053825	5	31838739	1	0	1	89515	0.00111712	0	0.00111712
rs10053869	5	174677340	1	0	1	89515	0.00111712	0	0.00111712
rs10053879	5	95023545	0	0	0	89516	0	0	0
rs10053880	5	113282554	3	0	3	89513	0.00335136	0	0.00335136
rs10053992	5	23494324	3	0	3	89513	0.00335136	0	0.00335136
rs10054060	5	31737898	0	0	0	89516	0	0	0
rs10054232	5	167794241	2	0	2	89514	0.00223424	0	0.00223424
rs10054275	5	2143933	0	0	0	89516	0	0	0
rs10054285	5	92368005	0	0	0	89516	0	0	0
rs10054289	5	120760608	166	164	2	89350	0.185442	0.183207	0.00223424
rs10054293	5	156279593	1	1	0	89515	0.00111712	0.00111712	0
rs10054402	5	10309743	0	0	0	89516	0	0	0
rs10054497	5	148310587	0	0	0	89516	0	0	0
rs10054506	5	164786237	4	0	4	89512	0.00446847	0	0.00446847
rs10054567	5	128535398	23	22	1	89493	0.0256937	0.0245766	0.00111712
rs10054601	5	144276202	1	0	1	89515	0.00111712	0	0.00111712
rs10054700	5	107123925	7	0	7	89509	0.00781983	0	0.00781983
rs10054825	5	75801583	2	1	1	89514	0.00223424	0.00111712	0.00111712
rs10054918	5	124913190	0	0	0	89516	0	0	0
rs10055279	5	38725043	0	0	0	89516	0	0	0
rs10055305	5	50177886	0	0	0	89516	0	0	0
rs10055339	5	114973120	1	1	0	89515	0.00111712	0.00111712	0
rs10055390	5	24859690	1	0	1	89515	0.00111712	0	0.00111712
rs10055427	5	165029467	9	0	9	89507	0.0100541	0	0.0100541
rs10055533	5	133223945	0	0	0	89516	0	0	0
rs10055647	5	120477945	149	147	2	89367	0.166451	0.164216	0.00223424
rs10055769	5	58487764	3	2	1	89513	0.00335136	0.00223424	0.00111712
rs10055772	5	133220352	0	0	0	89516	0	0	0
rs10055792	5	62173864	1	0	1	89515	0.00111712	0	0.00111712
rs10055869	5	58555439	4	3	1	89512	0.00446847	0.00335136	0.00111712
rs10055917	5	65887055	0	0	0	89516	0	0	0
rs10055939	5	2477430	1	0	1	89515	0.00111712	0	0.00111712
rs10055973	5	180119918	4	1	3	89512	0.00446847	0.00111712	0.00335136
rs10055996	5	18885119	297	26	271	89219	0.331784	0.0290451	0.302739
rs10056052	5	67237119	0	0	0	89516	0	0	0
rs10056075	5	30758329	0	0	0	89516	0	0	0
rs10056116	5	1676638	2	0	2	89514	0.00223424	0	0.00223424
rs10056126	5	17921620	5	1	4	89511	0.00558559	0.00111712	0.00446847
rs10056159	5	143591734	0	0	0	89516	0	0	0
rs10056163	5	68245290	0	0	0	89516	0	0	0
rs10056217	5	18945654	33	31	2	89483	0.0368649	0.0346307	0.00223424
rs10056252	5	154395470	1	1	0	89515	0.00111712	0.00111712	0
rs10056261	5	6401960	0	0	0	89516	0	0	0
rs10056287	5	54954478	2	1	1	89514	0.00223424	0.00111712	0.00111712
rs10056291	5	116070510	0	0	0	89516	0	0	0
rs10056340	5	110190052	3	3	0	89513	0.00335136	0.00335136	0
rs10056443	5	88752584	1	0	1	89515	0.00111712	0	0.00111712
rs10056463	5	136882334	0	0	0	89516	0	0	0
rs10056475	5	125748408	0	0	0	89516	0	0	0
rs10056525	5	151964513	1	0	1	89515	0.00111712	0	0.00111712
rs10056565	5	80619046	0	0	0	89516	0	0	0
rs10056572	5	1559341	2	0	2	89514	0.00223424	0	0.00223424
rs10056667	5	17796515	16	13	3	89500	0.0178739	0.0145225	0.00335136
rs10056741	5	107330571	7	0	7	89509	0.00781983	0	0.00781983
rs10056743	5	67763676	0	0	0	89516	0	0	0
rs10056747	5	25595051	2	0	2	89514	0.00223424	0	0.00223424
rs10056844	5	80231311	1	0	1	89515	0.00111712	0	0.00111712
rs10056878	5	2141944	0	0	0	89516	0	0	0
rs10056950	5	26762292	4	1	3	89512	0.00446847	0.00111712	0.00335136
rs10057104	5	174903461	0	0	0	89516	0	0	0
rs10057191	5	108925342	4	3	1	89512	0.00446847	0.00335136	0.00111712
rs10057202	5	19028918	38	32	6	89478	0.0424505	0.0357478	0.00670271
rs10057227	5	125685374	0	0	0	89516	0	0	0
rs10057235	5	33615904	3	3	0	89513	0.00335136	0.00335136	0
rs10057318	5	124993133	3	3	0	89513	0.00335136	0.00335136	0
rs10057405	5	127653022	0	0	0	89516	0	0	0
rs1005746	5	112519471	5	0	5	89511	0.00558559	0	0.00558559
rs10057487	5	72444954	1	0	1	89515	0.00111712	0	0.00111712
rs10057536	5	117649329	2	0	2	89514	0.00223424	0	0.00223424
rs10057542	5	79423347	2	0	2	89514	0.00223424	0	0.00223424
rs10057614	5	66908386	0	0	0	89516	0	0	0
rs10057687	5	153973305	1	1	0	89515	0.00111712	0.00111712	0
rs10057739	5	9990381	2	0	2	89514	0.00223424	0	0.00223424
rs10057765	5	166333068	3	0	3	89513	0.00335136	0	0.00335136
rs10057800	5	142438222	1	1	0	89515	0.00111712	0.00111712	0
rs10058021	5	116199838	1	0	1	89515	0.00111712	0	0.00111712
rs10058069	5	56932591	2	1	1	89514	0.00223424	0.00111712	0.00111712
rs10058074	5	131686146	0	0	0	89516	0	0	0
rs10058104	5	173872735	0	0	0	89516	0	0	0
rs10058172	5	1491009	2	0	2	89514	0.00223424	0	0.00223424
rs10058204	5	78126281	2	1	1	89514	0.00223424	0.00111712	0.00111712
rs10058249	5	107323372	7	0	7	89509	0.00781983	0	0.00781983
rs10058260	5	149965575	0	0	0	89516	0	0	0
rs10058611	5	8407786	18	8	10	89498	0.0201081	0.00893695	0.0111712
rs10058654	5	124534697	1	0	1	89515	0.00111712	0	0.00111712
rs10058673	5	7202086	4	0	4	89512	0.00446847	0	0.00446847
rs10058674	5	133165111	0	0	0	89516	0	0	0
rs10058677	5	97644418	2	1	1	89514	0.00223424	0.00111712	0.00111712
rs10058698	5	70670771	0	0	0	89516	0	0	0
rs10058699	5	110855952	8	2	6	89508	0.00893695	0.00223424	0.00670271
rs10058728	5	148904092	0	0	0	89516	0	0	0
rs10058751	5	173798522	0	0	0	89516	0	0	0
rs10058755	5	115080701	1	1	0	89515	0.00111712	0.00111712	0
rs10058781	5	128838809	0	0	0	89516	0	0	0
rs10058833	5	150937193	1	1	0	89515	0.00111712	0.00111712	0
rs10058899	5	126955918	1	0	1	89515	0.00111712	0	0.00111712
rs10058955	5	35787873	36	33	3	89480	0.0402163	0.0368649	0.00335136
rs10058958	5	94550976	0	0	0	89516	0	0	0
rs10058965	5	21082707	3	2	1	89513	0.00335136	0.00223424	0.00111712
rs10058970	5	83030867	2	0	2	89514	0.00223424	0	0.00223424
rs10058980	5	174487670	1	0	1	89515	0.00111712	0	0.00111712
rs10058989	5	117884604	2	1	1	89514	0.00223424	0.00111712	0.00111712
rs10059011	5	150226722	0	0	0	89516	0	0	0
rs10059042	5	151027846	0	0	0	89516	0	0	0
rs10059098	5	52578073	1	0	1	89515	0.00111712	0	0.00111712
rs10059300	5	56368573	2	2	0	89514	0.00223424	0.00223424	0
rs10059320	5	114531072	1	1	0	89515	0.00111712	0.00111712	0
rs10059366	5	2403444	1	0	1	89515	0.00111712	0	0.00111712
rs10059367	5	24852377	1	0	1	89515	0.00111712	0	0.00111712
rs10059433	5	179954615	5	1	4	89511	0.00558559	0.00111712	0.00446847
rs10059445	5	162982425	0	0	0	89516	0	0	0
rs10059533	5	83173714	2	1	1	89514	0.00223424	0.00111712	0.00111712
rs10059539	5	7828404	3	0	3	89513	0.00335136	0	0.00335136
rs10059560	5	156405784	1	1	0	89515	0.00111712	0.00111712	0
rs10059737	5	89517833	2	0	2	89514	0.00223424	0	0.00223424
rs10059739	5	15347072	0	0	0	89516	0	0	0
rs10059788	5	3783340	13	0	13	89503	0.0145225	0	0.0145225
rs10059791	5	44439615	0	0	0	89516	0	0	0
rs10059819	5	21838360	12	2	10	89504	0.0134054	0.00223424	0.0111712
rs10059872	5	155779927	0	0	0	89516	0	0	0
rs10059884	5	32832474	1	0	1	89515	0.00111712	0	0.00111712
rs10059916	5	56908982	2	1	1	89514	0.00223424	0.00111712	0.00111712
rs10059996	5	170901463	2	1	1	89514	0.00223424	0.00111712	0.00111712
rs10060008	5	82072989	1	1	0	89515	0.00111712	0.00111712	0
rs10060022	5	162417645	0	0	0	89516	0	0	0
rs10060036	5	61366182	0	0	0	89516	0	0	0
rs10060182	5	179285752	3	1	2	89513	0.00335136	0.00111712	0.00223424
rs10060236	5	1191061	4	0	4	89512	0.00446847	0	0.00446847
rs10060381	5	18971545	33	31	2	89483	0.0368649	0.0346307	0.00223424
rs10060400	5	77874205	1	1	0	89515	0.00111712	0.00111712	0
rs10060587	5	53382156	7	1	6	89509	0.00781983	0.00111712	0.00670271
rs10060650	5	35036813	3	0	3	89513	0.00335136	0	0.00335136
rs10060763	5	58110324	2	0	2	89514	0.00223424	0	0.00223424
rs10060770	5	89046499	0	0	0	89516	0	0	0
rs10060827	5	1223062	3	0	3	89513	0.00335136	0	0.00335136
rs10060905	5	33179225	2	2	0	89514	0.00223424	0.00223424	0
rs10060923	5	103011697	4	1	3	89512	0.00446847	0.00111712	0.00335136
rs10060937	5	10291867	0	0	0	89516	0	0	0
rs10061008	5	141744512	0	0	0	89516	0	0	0
rs10061014	5	157197138	1	1	0	89515	0.00111712	0.00111712	0
rs10061074	5	174132754	0	0	0	89516	0	0	0
rs10061076	5	149859235	0	0	0	89516	0	0	0
rs10061133	5	54466544	2	1	1	89514	0.00223424	0.00111712	0.00111712
rs10061143	5	80594346	0	0	0	89516	0	0	0
rs10061156	5	19196465	14	11	3	89502	0.0156397	0.0122883	0.00335136
rs10061210	5	2106844	0	0	0	89516	0	0	0
rs10061246	5	1838826	0	0	0	89516	0	0	0
rs10061301	5	170203797	0	0	0	89516	0	0	0
rs10061309	5	85392336	2	2	0	89514	0.00223424	0.00223424	0
rs10061334	5	41009282	1	0	1	89515	0.00111712	0	0.00111712
rs10061370	5	146068361	0	0	0	89516	0	0	0
rs10061434	5	149023879	0	0	0	89516	0	0	0
rs10061500	5	180046885	4	1	3	89512	0.00446847	0.00111712	0.00335136
rs10061567	5	174420066	0	0	0	89516	0	0	0
rs10061590	5	37800221	3	0	3	89513	0.00335136	0	0.00335136
rs10061598	5	63077992	8	6	2	89508	0.00893695	0.00670271	0.00223424
rs10061605	5	14115936	1	0	1	89515	0.00111712	0	0.00111712
rs10061649	5	166301391	2	0	2	89514	0.00223424	0	0.00223424
rs10061650	5	36584881	0	0	0	89516	0	0	0
rs10061689	5	74771387	1	1	0	89515	0.00111712	0.00111712	0
rs10061701	5	2922114	1	0	1	89515	0.00111712	0	0.00111712
rs10061752	5	7418630	7	0	7	89509	0.00781983	0	0.00781983
rs10061771	5	106916625	7	1	6	89509	0.00781983	0.00111712	0.00670271
rs10061803	5	13872301	1	1	0	89515	0.00111712	0.00111712	0
rs10061804	5	32748637	2	0	2	89514	0.00223424	0	0.00223424
rs10061849	5	57225493	1	0	1	89515	0.00111712	0	0.00111712
rs10061858	5	143464943	0	0	0	89516	0	0	0
rs10061885	5	123888331	13	0	13	89503	0.0145225	0	0.0145225
rs10061898	5	71450015	0	0	0	89516	0	0	0
rs10061929	5	110061254	1	1	0	89515	0.00111712	0.00111712	0
rs10061978	5	153269843	1	0	1	89515	0.00111712	0	0.00111712
rs10062020	5	174349775	0	0	0	89516	0	0	0
rs10062024	5	3710645	15	0	15	89501	0.0167568	0	0.0167568
rs10062061	5	27837594	6	1	5	89510	0.00670271	0.00111712	0.00558559
rs10062113	5	11985372	0	0	0	89516	0	0	0
rs10062267	5	58967377	0	0	0	89516	0	0	0
rs10062423	5	89981980	6	6	0	89510	0.00670271	0.00670271	0
rs10062449	5	180693519	0	0	0	89516	0	0	0
rs10062450	5	168430406	0	0	0	89516	0	0	0
rs10062513	5	20429345	2	2	0	89514	0.00223424	0.00223424	0
rs10062536	5	148825669	0	0	0	89516	0	0	0
rs10062538	5	39612157	0	0	0	89516	0	0	0
rs10062555	5	174279701	0	0	0	89516	0	0	0
rs10062617	5	109517541	4	3	1	89512	0.00446847	0.00335136	0.00111712
rs10062640	5	104327711	73	71	2	89443	0.0815497	0.0793154	0.00223424
rs10062650	5	155379999	1	0	1	89515	0.00111712	0	0.00111712
rs10062661	5	100065714	2	1	1	89514	0.00223424	0.00111712	0.00111712
rs10062860	5	6760234	1	0	1	89515	0.00111712	0	0.00111712
rs10062926	5	145235960	0	0	0	89516	0	0	0
rs10062974	5	167131028	1	0	1	89515	0.00111712	0	0.00111712
rs10062990	5	33685863	3	1	2	89513	0.00335136	0.00111712	0.00223424
rs10063005	5	34576037	50	0	50	89466	0.0558559	0	0.0558559
rs10063092	5	173980686	0	0	0	89516	0	0	0
rs10063242	5	157037412	3	1	2	89513	0.00335136	0.00111712	0.00223424
rs10063279	5	20688825	7	5	2	89509	0.00781983	0.00558559	0.00223424
rs10063286	5	174878467	0	0	0	89516	0	0	0
rs10063347	5	145722073	0	0	0	89516	0	0	0
rs10063413	5	156811443	2	1	1	89514	0.00223424	0.00111712	0.00111712
rs10063533	5	169440622	1	0	1	89515	0.00111712	0	0.00111712
rs10063594	5	76419187	0	0	0	89516	0	0	0
rs10063748	5	123704134	0	0	0	89516	0	0	0
rs10063786	5	163002647	0	0	0	89516	0	0	0
rs10063787	5	66982204	1	1	0	89515	0.00111712	0.00111712	0
rs10063866	5	107504326	3	0	3	89513	0.00335136	0	0.00335136
rs10063913	5	125600740	0	0	0	89516	0	0	0
rs10063949	5	138719526	1	1	0	89515	0.00111712	0.00111712	0
rs10063984	5	81900907	2	1	1	89514	0.00223424	0.00111712	0.00111712
rs10064063	5	26617201	4	1	3	89512	0.00446847	0.00111712	0.00335136
rs10064122	5	169532633	1	0	1	89515	0.00111712	0	0.00111712
rs10064140	5	75562798	7	0	7	89509	0.00781983	0	0.00781983
rs10064153	5	17802524	15	12	3	89501	0.0167568	0.0134054	0.00335136
rs10064157	5	23277468	1	0	1	89515	0.00111712	0	0.00111712
rs10064200	5	173710328	0	0	0	89516	0	0	0
rs10064315	5	68245459	0	0	0	89516	0	0	0
rs10064442	5	26932005	7	4	3	89509	0.00781983	0.00446847	0.00335136
rs10064443	5	180136233	4	1	3	89512	0.00446847	0.00111712	0.00335136
rs10064468	5	58409521	1	0	1	89515	0.00111712	0	0.00111712
rs10064525	5	1392721	1	0	1	89515	0.00111712	0	0.00111712
rs10064609	5	77278872	0	0	0	89516	0	0	0
rs10064631	5	7885907	4	0	4	89512	0.00446847	0	0.00446847
rs10064772	5	164368235	6	6	0	89510	0.00670271	0.00670271	0
rs10064799	5	51431680	0	0	0	89516	0	0	0
rs10064810	5	148182630	0	0	0	89516	0	0	0
rs10064859	5	158985235	0	0	0	89516	0	0	0
rs10064957	5	150049655	0	0	0	89516	0	0	0
rs10064995	5	146704598	0	0	0	89516	0	0	0
rs10065111	5	2050328	14	14	0	89502	0.0156397	0.0156397	0
rs10065250	5	90795984	0	0	0	89516	0	0	0
rs10065272	5	125372245	0	0	0	89516	0	0	0
rs10065290	5	94413735	1	0	1	89515	0.00111712	0	0.00111712
rs10065304	5	65909231	0	0	0	89516	0	0	0
rs10065315	5	63864622	2	0	2	89514	0.00223424	0	0.00223424
rs10065424	5	75841888	265	265	0	89251	0.296036	0.296036	0
rs10065636	5	122251353	0	0	0	89516	0	0	0
rs10065637	5	55438851	3	2	1	89513	0.00335136	0.00223424	0.00111712
rs10065659	5	7375754	8	0	8	89508	0.00893695	0	0.00893695
rs10065690	5	113303743	3	0	3	89513	0.00335136	0	0.00335136
rs10065728	5	170868059	2	1	1	89514	0.00223424	0.00111712	0.00111712
rs10065756	5	151058946	0	0	0	89516	0	0	0
rs10065787	5	131436486	0	0	0	89516	0	0	0
rs10065850	5	32067398	1	0	1	89515	0.00111712	0	0.00111712
rs10065906	5	159007778	0	0	0	89516	0	0	0
rs10065961	5	154806830	2	0	2	89514	0.00223424	0	0.00223424
rs10065996	5	134404390	0	0	0	89516	0	0	0
rs10066011	5	149523776	0	0	0	89516	0	0	0
rs1006611	5	129168399	10	0	10	89506	0.0111712	0	0.0111712
rs10066266	5	148216319	0	0	0	89516	0	0	0
rs10066312	5	30504183	1	1	0	89515	0.00111712	0.00111712	0
rs10066407	5	177505021	0	0	0	89516	0	0	0
rs10066424	5	65177085	1	0	1	89515	0.00111712	0	0.00111712
rs10066468	5	2457916	1	0	1	89515	0.00111712	0	0.00111712
rs10066478	5	164370690	6	6	0	89510	0.00670271	0.00670271	0
rs10066491	5	58189130	1	0	1	89515	0.00111712	0	0.00111712
rs10066512	5	119868284	1	0	1	89515	0.00111712	0	0.00111712
rs10066621	5	62416806	28	28	0	89488	0.0312793	0.0312793	0
rs10066702	5	76296410	2	0	2	89514	0.00223424	0	0.00223424
rs10066710	5	54047137	2	0	2	89514	0.00223424	0	0.00223424
rs10066757	5	97551023	14	0	14	89502	0.0156397	0	0.0156397
rs10066796	5	142101101	0	0	0	89516	0	0	0
rs10066812	5	130996913	0	0	0	89516	0	0	0
rs10066976	5	2671057	1	0	1	89515	0.00111712	0	0.00111712
rs10066990	5	34509825	51	0	51	89465	0.0569731	0	0.0569731
rs10067052	5	32941161	0	0	0	89516	0	0	0
rs10067065	5	123811602	5	0	5	89511	0.00558559	0	0.00558559
rs10067066	5	31446716	1	1	0	89515	0.00111712	0.00111712	0
rs10067069	5	107420876	3	0	3	89513	0.00335136	0	0.00335136
rs10067187	5	53364068	7	2	5	89509	0.00781983	0.00223424	0.00558559
rs10067242	5	41142573	0	0	0	89516	0	0	0
rs10067299	5	123996609	6	0	6	89510	0.00670271	0	0.00670271
rs10067389	5	121808701	2	1	1	89514	0.00223424	0.00111712	0.00111712
rs10067393	5	24620819	1	0	1	89515	0.00111712	0	0.00111712
rs10067528	5	125519180	0	0	0	89516	0	0	0
rs10067536	5	23210213	2	0	2	89514	0.00223424	0	0.00223424
rs10067560	5	23101848	3	2	1	89513	0.00335136	0.00223424	0.00111712
rs10067611	5	41033163	1	0	1	89515	0.00111712	0	0.00111712
rs10067660	5	111148297	0	0	0	89516	0	0	0
rs10067693	5	51688530	0	0	0	89516	0	0	0
rs10067711	5	128113882	0	0	0	89516	0	0	0
rs10067755	5	67307462	0	0	0	89516	0	0	0
rs10067972	5	117339680	5	3	2	89511	0.00558559	0.00335136	0.00223424
rs10068009	5	24466972	0	0	0	89516	0	0	0
rs10068105	5	134655895	0	0	0	89516	0	0	0
rs10068115	5	2252398	0	0	0	89516	0	0	0
rs10068123	5	128800789	1	0	1	89515	0.00111712	0	0.00111712
rs10068143	5	107842404	0	0	0	89516	0	0	0
rs10068195	5	80324420	2	1	1	89514	0.00223424	0.00111712	0.00111712
rs10068216	5	147773318	0	0	0	89516	0	0	0
rs10068258	5	133048578	0	0	0	89516	0	0	0
rs10068269	5	39991855	1	1	0	89515	0.00111712	0.00111712	0
rs10068310	5	33628171	3	3	0	89513	0.00335136	0.00335136	0
rs10068316	5	5938780	0	0	0	89516	0	0	0
rs10068332	5	75521980	6	0	6	89510	0.00670271	0	0.00670271
rs10068385	5	79158432	0	0	0	89516	0	0	0
rs10068403	5	129520679	0	0	0	89516	0	0	0
rs10068468	5	167866028	2	0	2	89514	0.00223424	0	0.00223424
rs10068482	5	35325555	32	32	0	89484	0.0357478	0.0357478	0
rs10068484	5	5820386	0	0	0	89516	0	0	0
rs10068491	5	112486175	6	0	6	89510	0.00670271	0	0.00670271
rs10068613	5	90386514	2	1	1	89514	0.00223424	0.00111712	0.00111712
rs10068619	5	169717739	0	0	0	89516	0	0	0
rs10068633	5	84170267	3	2	1	89513	0.00335136	0.00223424	0.00111712
rs10068653	5	94199333	0	0	0	89516	0	0	0
rs10068669	5	12641719	11	9	2	89505	0.0122883	0.0100541	0.00223424
rs10068682	5	134599652	0	0	0	89516	0	0	0
rs10068769	5	133006274	0	0	0	89516	0	0	0
rs10068819	5	166561526	9	8	1	89507	0.0100541	0.00893695	0.00111712
rs10068846	5	179588797	3	1	2	89513	0.00335136	0.00111712	0.00223424
rs10068882	5	149665484	0	0	0	89516	0	0	0
rs10068908	5	25677027	0	0	0	89516	0	0	0
rs10068957	5	168273353	0	0	0	89516	0	0	0
rs10068980	5	161287847	3	3	0	89513	0.00335136	0.00335136	0
rs10069	5	180003085	5	1	4	89511	0.00558559	0.00111712	0.00446847
rs10069027	5	118045916	1	0	1	89515	0.00111712	0	0.00111712
rs10069064	5	165869539	0	0	0	89516	0	0	0
rs10069071	5	145871074	0	0	0	89516	0	0	0
rs10069080	5	31737920	0	0	0	89516	0	0	0
rs10069094	5	80940436	0	0	0	89516	0	0	0
rs10069103	5	146202098	0	0	0	89516	0	0	0
rs10069129	5	3151352	0	0	0	89516	0	0	0
rs10069250	5	29567773	3	2	1	89513	0.00335136	0.00223424	0.00111712
rs10069259	5	120198588	9	5	4	89507	0.0100541	0.00558559	0.00446847
rs10069367	5	25686495	0	0	0	89516	0	0	0
rs10069382	5	31921265	5	0	5	89511	0.00558559	0	0.00558559
rs10069410	5	4094950	8	0	8	89508	0.00893695	0	0.00893695
rs10069497	5	132612432	0	0	0	89516	0	0	0
rs10069629	5	104212940	36	30	6	89480	0.0402163	0.0335136	0.00670271
rs10069690	5	1279790	1	0	1	89515	0.00111712	0	0.00111712
rs1006970	5	174663583	1	0	1	89515	0.00111712	0	0.00111712
rs10069803	5	101364700	11	2	9	89505	0.0122883	0.00223424	0.0100541
rs10069864	5	23050073	6	2	4	89510	0.00670271	0.00223424	0.00446847
rs10070016	5	165748951	1	1	0	89515	0.00111712	0.00111712	0
rs10070053	5	34794789	3	0	3	89513	0.00335136	0	0.00335136
rs10070095	5	166344410	4	0	4	89512	0.00446847	0	0.00446847
rs10070168	5	76836055	1	0	1	89515	0.00111712	0	0.00111712
rs10070171	5	24294511	4	1	3	89512	0.00446847	0.00111712	0.00335136
rs10070196	5	13939830	0	0	0	89516	0	0	0
rs10070381	5	84241611	5	4	1	89511	0.00558559	0.00446847	0.00111712
rs10070401	5	94316007	0	0	0	89516	0	0	0
rs10070472	5	4574379	8	0	8	89508	0.00893695	0	0.00893695
rs10070502	5	30594775	1	1	0	89515	0.00111712	0.00111712	0
rs10070510	5	128014834	1	0	1	89515	0.00111712	0	0.00111712
rs10070537	5	128879157	0	0	0	89516	0	0	0
rs10070550	5	11634049	1	1	0	89515	0.00111712	0.00111712	0
rs10070704	5	57845244	1	0	1	89515	0.00111712	0	0.00111712
rs10070878	5	28184320	2	2	0	89514	0.00223424	0.00223424	0
rs1007089	5	169658233	2	0	2	89514	0.00223424	0	0.00223424
rs10070929	5	142005513	0	0	0	89516	0	0	0
rs10070937	5	101097727	14	12	2	89502	0.0156397	0.0134054	0.00223424
rs10071005	5	171937352	0	0	0	89516	0	0	0
rs10071148	5	165578886	1	1	0	89515	0.00111712	0.00111712	0
rs10071236	5	150140140	0	0	0	89516	0	0	0
rs10071368	5	31739352	0	0	0	89516	0	0	0
rs10071386	5	110822592	9	3	6	89507	0.0100541	0.00335136	0.00670271
rs10071392	5	172338616	2	1	1	89514	0.00223424	0.00111712	0.00111712
rs10071437	5	71230022	0	0	0	89516	0	0	0
rs10071511	5	85372505	2	2	0	89514	0.00223424	0.00223424	0
rs10071573	5	72587805	0	0	0	89516	0	0	0
rs10071654	5	168563018	1	1	0	89515	0.00111712	0.00111712	0
rs10071758	5	89643399	2	0	2	89514	0.00223424	0	0.00223424
rs10071835	5	969285	8	0	8	89508	0.00893695	0	0.00893695
rs10071841	5	27115148	6	1	5	89510	0.00670271	0.00111712	0.00558559
rs10071904	5	41219940	0	0	0	89516	0	0	0
rs10071969	5	164953781	3	0	3	89513	0.00335136	0	0.00335136
rs10071971	5	177518127	0	0	0	89516	0	0	0
rs10071999	5	35263218	32	32	0	89484	0.0357478	0.0357478	0
rs10072026	5	79945140	1	0	1	89515	0.00111712	0	0.00111712
rs10072030	5	64725524	3	0	3	89513	0.00335136	0	0.00335136
rs10072064	5	37159877	14	1	13	89502	0.0156397	0.00111712	0.0145225
rs10072101	5	105182600	5	1	4	89511	0.00558559	0.00111712	0.00446847
rs10072203	5	102006184	0	0	0	89516	0	0	0
rs10072213	5	65568906	1	0	1	89515	0.00111712	0	0.00111712
rs10072243	5	168114108	2	0	2	89514	0.00223424	0	0.00223424
rs10072334	5	35529733	35	32	3	89481	0.0390992	0.0357478	0.00335136
rs10072345	5	1936008	0	0	0	89516	0	0	0
rs10072361	5	128017544	3	0	3	89513	0.00335136	0	0.00335136
rs10072375	5	169960814	0	0	0	89516	0	0	0
rs10072443	5	77177198	0	0	0	89516	0	0	0
rs10072459	5	75462736	0	0	0	89516	0	0	0
rs10072521	5	141628405	3	0	3	89513	0.00335136	0	0.00335136
rs10072525	5	81989625	1	1	0	89515	0.00111712	0.00111712	0
rs10072622	5	111976782	3	0	3	89513	0.00335136	0	0.00335136
rs10072637	5	58677248	4	3	1	89512	0.00446847	0.00335136	0.00111712
rs10072686	5	10308240	0	0	0	89516	0	0	0
rs10072700	5	131816903	0	0	0	89516	0	0	0
rs10072840	5	2967695	1	0	1	89515	0.00111712	0	0.00111712
rs10072856	5	134601871	0	0	0	89516	0	0	0
rs10072866	5	81898168	2	1	1	89514	0.00223424	0.00111712	0.00111712
rs10072937	5	51560998	0	0	0	89516	0	0	0
rs1007300	5	147234877	2	1	1	89514	0.00223424	0.00111712	0.00111712
rs10073004	5	120084554	5	1	4	89511	0.00558559	0.00111712	0.00446847
rs10073056	5	11146253	0	0	0	89516	0	0	0
rs10073138	5	152535502	0	0	0	89516	0	0	0
rs10073158	5	148297134	0	0	0	89516	0	0	0
rs10073161	5	173004422	0	0	0	89516	0	0	0
rs10073312	5	109221844	5	4	1	89511	0.00558559	0.00446847	0.00111712
rs10073403	5	24837962	0	0	0	89516	0	0	0
rs10073441	5	107218799	9	2	7	89507	0.0100541	0.00223424	0.00781983
rs10073449	5	142074634	0	0	0	89516	0	0	0
rs10073501	5	113577	47	20	27	89469	0.0525046	0.0223424	0.0301622
rs10073517	5	75803319	2	1	1	89514	0.00223424	0.00111712	0.00111712
rs10073580	5	172725229	0	0	0	89516	0	0	0
rs10073652	5	12786980	19	16	3	89497	0.0212253	0.0178739	0.00335136
rs10073948	5	82134620	2	2	0	89514	0.00223424	0.00223424	0
rs10074082	5	82680138	7	6	1	89509	0.00781983	0.00670271	0.00111712
rs10074125	5	77625504	2	0	2	89514	0.00223424	0	0.00223424
rs10074149	5	32740361	2	0	2	89514	0.00223424	0	0.00223424
rs10074162	5	80380616	0	0	0	89516	0	0	0
rs10074201	5	19848872	2	2	0	89514	0.00223424	0.00223424	0
rs10074207	5	91557158	1	1	0	89515	0.00111712	0.00111712	0
rs10074258	5	106982560	6	0	6	89510	0.00670271	0	0.00670271
rs10074335	5	107942453	0	0	0	89516	0	0	0
rs10074415	5	73548364	2	1	1	89514	0.00223424	0.00111712	0.00111712
rs10074451	5	33055680	0	0	0	89516	0	0	0
rs10074559	5	128532350	23	22	1	89493	0.0256937	0.0245766	0.00111712
rs10074608	5	145266174	0	0	0	89516	0	0	0
rs10074697	5	172298073	1	0	1	89515	0.00111712	0	0.00111712
rs10074713	5	131847892	0	0	0	89516	0	0	0
rs10074909	5	51724318	0	0	0	89516	0	0	0
rs10074961	5	34588975	50	0	50	89466	0.0558559	0	0.0558559
rs10075011	5	38690423	0	0	0	89516	0	0	0
rs10075131	5	92047795	0	0	0	89516	0	0	0
rs10075157	5	125313021	0	0	0	89516	0	0	0
rs10075197	5	158031592	0	0	0	89516	0	0	0
rs10075211	5	147839537	0	0	0	89516	0	0	0
rs10075239	5	1370300	1	0	1	89515	0.00111712	0	0.00111712
rs10075302	5	140682958	0	0	0	89516	0	0	0
rs10075334	5	34596516	50	0	50	89466	0.0558559	0	0.0558559
rs10075443	5	63098552	8	6	2	89508	0.00893695	0.00670271	0.00223424
rs10075489	5	88872383	0	0	0	89516	0	0	0
rs10075509	5	25676967	0	0	0	89516	0	0	0
rs10075553	5	43768939	0	0	0	89516	0	0	0
rs10075636	5	2479446	1	0	1	89515	0.00111712	0	0.00111712
rs10075871	5	79497415	3	0	3	89513	0.00335136	0	0.00335136
rs10075914	5	34525931	51	0	51	89465	0.0569731	0	0.0569731
rs10075958	5	160494759	2	0	2	89514	0.00223424	0	0.00223424
rs10075964	5	159661100	4	2	2	89512	0.00446847	0.00223424	0.00223424
rs10075967	5	64019841	2	0	2	89514	0.00223424	0	0.00223424
rs10075980	5	174677354	1	0	1	89515	0.00111712	0	0.00111712
rs10076027	5	172956807	1	1	0	89515	0.00111712	0.00111712	0
rs10076089	5	172753089	0	0	0	89516	0	0	0
rs10076182	5	178103405	2	0	2	89514	0.00223424	0	0.00223424
rs10076194	5	65600699	1	0	1	89515	0.00111712	0	0.00111712
rs10076268	5	173141810	0	0	0	89516	0	0	0
rs10076280	5	2164846	0	0	0	89516	0	0	0
rs10076398	5	55135283	2	2	0	89514	0.00223424	0.00223424	0
rs10076425	5	117227611	6	4	2	89510	0.00670271	0.00446847	0.00223424
rs10076429	5	84003689	3	2	1	89513	0.00335136	0.00223424	0.00111712
rs10076494	5	38139	33	19	14	89483	0.0368649	0.0212253	0.0156397
rs10076539	5	134455277	0	0	0	89516	0	0	0
rs10076544	5	169910062	0	0	0	89516	0	0	0
rs10076572	5	175915712	2	0	2	89514	0.00223424	0	0.00223424
rs10076573	5	2094148	0	0	0	89516	0	0	0
rs10076594	5	105893591	4	4	0	89512	0.00446847	0.00446847	0
rs10076602	5	153902050	0	0	0	89516	0	0	0
rs10076650	5	144916378	1	0	1	89515	0.00111712	0	0.00111712
rs10076713	5	39924922	1	1	0	89515	0.00111712	0.00111712	0
rs10076830	5	67950535	0	0	0	89516	0	0	0
rs10076867	5	175273481	1	1	0	89515	0.00111712	0.00111712	0
rs10076963	5	25658882	0	0	0	89516	0	0	0
rs10077240	5	146370029	0	0	0	89516	0	0	0
rs10077254	5	173006447	0	0	0	89516	0	0	0
rs10077272	5	54035726	2	0	2	89514	0.00223424	0	0.00223424
rs10077363	5	12785251	19	16	3	89497	0.0212253	0.0178739	0.00335136
rs10077407	5	137849526	0	0	0	89516	0	0	0
rs10077453	5	114580652	1	1	0	89515	0.00111712	0.00111712	0
rs10077859	5	6156355	0	0	0	89516	0	0	0
rs10077875	5	128722696	0	0	0	89516	0	0	0
rs10077932	5	2450679	1	0	1	89515	0.00111712	0	0.00111712
rs10077939	5	179616506	5	1	4	89511	0.00558559	0.00111712	0.00446847
rs10077952	5	132463162	0	0	0	89516	0	0	0
rs10078039	5	33712059	3	1	2	89513	0.00335136	0.00111712	0.00223424
rs10078058	5	72585914	0	0	0	89516	0	0	0
rs10078095	5	78756778	3	1	2	89513	0.00335136	0.00111712	0.00223424
rs10078103	5	160264007	1	0	1	89515	0.00111712	0	0.00111712
rs10078131	5	134639257	0	0	0	89516	0	0	0
rs10078274	5	126568929	0	0	0	89516	0	0	0
rs10078280	5	13906678	1	1	0	89515	0.00111712	0.00111712	0
rs10078322	5	173163893	0	0	0	89516	0	0	0
rs10078346	5	19826902	2	2	0	89514	0.00223424	0.00223424	0
rs10078386	5	124253737	2	0	2	89514	0.00223424	0	0.00223424
rs10078464	5	38665202	0	0	0	89516	0	0	0
rs10078551	5	148001470	1	0	1	89515	0.00111712	0	0.00111712
rs10078690	5	78118066	2	1	1	89514	0.00223424	0.00111712	0.00111712
rs10078715	5	77290902	0	0	0	89516	0	0	0
rs10078721	5	92420689	0	0	0	89516	0	0	0
rs10078789	5	148224508	0	0	0	89516	0	0	0
rs10078822	5	180672835	0	0	0	89516	0	0	0
rs10078918	5	134581794	0	0	0	89516	0	0	0
rs10078983	5	141398031	1	1	0	89515	0.00111712	0.00111712	0
rs10079037	5	115454221	10	9	1	89506	0.0111712	0.0100541	0.00111712
rs10079041	5	104486508	770	767	3	88746	0.860181	0.85683	0.00335136
rs10079079	5	77650823	1	0	1	89515	0.00111712	0	0.00111712
rs10079100	5	22264020	7	2	5	89509	0.00781983	0.00223424	0.00558559
rs10079187	5	29320222	4	3	1	89512	0.00446847	0.00335136	0.00111712
rs10079227	5	104479758	770	767	3	88746	0.860181	0.85683	0.00335136
rs10079250	5	149450132	0	0	0	89516	0	0	0
rs10079352	5	117494640	3	1	2	89513	0.00335136	0.00111712	0.00223424
rs10079374	5	17828138	11	10	1	89505	0.0122883	0.0111712	0.00111712
rs10079400	5	1709104	70	0	70	89446	0.0781983	0	0.0781983
rs10079456	5	122090442	2	0	2	89514	0.00223424	0	0.00223424
rs10079494	5	80217130	1	0	1	89515	0.00111712	0	0.00111712
rs10079502	5	24801496	0	0	0	89516	0	0	0
rs10079617	5	54231065	2	0	2	89514	0.00223424	0	0.00223424
rs10079693	5	175131097	0	0	0	89516	0	0	0
rs10079795	5	168637369	1	1	0	89515	0.00111712	0.00111712	0
rs10079806	5	135335229	1	0	1	89515	0.00111712	0	0.00111712
rs1007984	5	52636896	1	0	1	89515	0.00111712	0	0.00111712
rs10079848	5	94301490	0	0	0	89516	0	0	0
rs10079852	5	128658431	33	0	33	89483	0.0368649	0	0.0368649
rs10079889	5	32975490	0	0	0	89516	0	0	0
rs10079953	5	160359601	2	0	2	89514	0.00223424	0	0.00223424
rs10079961	5	156619180	3	1	2	89513	0.00335136	0.00111712	0.00223424
rs10079994	5	32947698	0	0	0	89516	0	0	0
rs10079996	5	14546302	0	0	0	89516	0	0	0
rs10080199	5	11634823	1	1	0	89515	0.00111712	0.00111712	0
rs1008025	5	179748454	8	2	6	89508	0.00893695	0.00223424	0.00670271
rs100841	5	6705857	4	1	3	89512	0.00446847	0.00111712	0.00335136
rs10085025	5	180060790	4	1	3	89512	0.00446847	0.00111712	0.00335136
rs10085045	5	114689171	0	0	0	89516	0	0	0
rs10085075	5	125001052	3	3	0	89513	0.00335136	0.00335136	0
rs10085086	5	13424707	3	3	0	89513	0.00335136	0.00335136	0
rs10085098	5	117017440	2	0	2	89514	0.00223424	0	0.00223424
rs10085144	5	84240377	5	4	1	89511	0.00558559	0.00446847	0.00111712
rs1009876	5	57342152	1	0	1	89515	0.00111712	0	0.00111712
rs1010100	5	152354943	1	0	1	89515	0.00111712	0	0.00111712
rs1010126	5	92226132	0	0	0	89516	0	0	0
rs1010317	5	169477815	2	0	2	89514	0.00223424	0	0.00223424
rs1010757	5	58076467	1	0	1	89515	0.00111712	0	0.00111712
rs1011220	5	172689832	0	0	0	89516	0	0	0
rs1011814	5	44335820	0	0	0	89516	0	0	0
rs1012176	5	11320538	0	0	0	89516	0	0	0
rs1012414	5	150507448	0	0	0	89516	0	0	0
rs1012415	5	150507435	0	0	0	89516	0	0	0
rs101271	5	154436799	1	0	1	89515	0.00111712	0	0.00111712
rs1013193	5	169199323	2	0	2	89514	0.00223424	0	0.00223424
rs1015493	5	11306627	0	0	0	89516	0	0	0
rs1015527	5	157797077	0	0	0	89516	0	0	0
rs1015855	5	9716549	7	1	6	89509	0.00781983	0.00111712	0.00670271
rs1016476	5	124491364	2	0	2	89514	0.00223424	0	0.00223424
rs1016988	5	131744574	0	0	0	89516	0	0	0
rs1017220	5	147452281	2	1	1	89514	0.00223424	0.00111712	0.00111712
rs1017226	5	56153392	1	1	0	89515	0.00111712	0.00111712	0
rs1017307	5	132578203	0	0	0	89516	0	0	0
rs1017375	5	149494521	0	0	0	89516	0	0	0
rs1017410	5	59225762	0	0	0	89516	0	0	0
rs1017999	5	79263161	0	0	0	89516	0	0	0
rs1018089	5	2831070	1	0	1	89515	0.00111712	0	0.00111712
rs1019137	5	128129794	0	0	0	89516	0	0	0
rs1019496	5	37773877	3	0	3	89513	0.00335136	0	0.00335136
rs1019746	5	5244339	0	0	0	89516	0	0	0
rs1020386	5	61212588	0	0	0	89516	0	0	0
rs1020661	5	57179504	1	0	1	89515	0.00111712	0	0.00111712
rs1020726	5	6313152	1	1	0	89515	0.00111712	0.00111712	0
rs1021224	5	96837053	2	1	1	89514	0.00223424	0.00111712	0.00111712
rs10213767	5	85734041	2	2	0	89514	0.00223424	0.00223424	0
rs10213777	5	5977222	0	0	0	89516	0	0	0
rs10213801	5	90249900	2	1	1	89514	0.00223424	0.00111712	0.00111712
rs10213847	5	159653669	4	2	2	89512	0.00446847	0.00223424	0.00223424
rs10213852	5	71242551	0	0	0	89516	0	0	0
rs10213918	5	124963890	2	2	0	89514	0.00223424	0.00223424	0
rs10214163	5	75294410	0	0	0	89516	0	0	0
rs10214167	5	89748142	2	2	0	89514	0.00223424	0.00223424	0
rs10214302	5	148238456	0	0	0	89516	0	0	0
rs1021516	5	116544172	1	0	1	89515	0.00111712	0	0.00111712
rs1021693	5	10471918	1	0	1	89515	0.00111712	0	0.00111712
rs1021771	5	18795292	29	28	1	89487	0.0323964	0.0312793	0.00111712
rs1021783	5	91916378	0	0	0	89516	0	0	0
rs1022040	5	174896514	0	0	0	89516	0	0	0
rs1022043	5	174896877	0	0	0	89516	0	0	0
rs1022044	5	174897200	0	0	0	89516	0	0	0
rs1023518	5	131793772	0	0	0	89516	0	0	0
rs1023674	5	54265532	2	0	2	89514	0.00223424	0	0.00223424
rs1024029	5	2869505	1	0	1	89515	0.00111712	0	0.00111712
rs1024487	5	9357007	3	1	2	89513	0.00335136	0.00111712	0.00223424
rs1024971	5	167289935	0	0	0	89516	0	0	0
rs1025003	5	169644845	2	0	2	89514	0.00223424	0	0.00223424
rs1025261	5	134572376	0	0	0	89516	0	0	0
rs1025324	5	35345497	34	32	2	89482	0.037982	0.0357478	0.00223424
rs1025463	5	159335298	2	2	0	89514	0.00223424	0.00223424	0
rs1025482	5	166893257	0	0	0	89516	0	0	0
rs1025489	5	147188475	2	1	1	89514	0.00223424	0.00111712	0.00111712
rs1026508	5	71364281	0	0	0	89516	0	0	0
rs102686	5	170135225	0	0	0	89516	0	0	0
rs1027355	5	157592608	0	0	0	89516	0	0	0
rs1027362	5	3232868	1	0	1	89515	0.00111712	0	0.00111712
rs1027432	5	6859593	1	0	1	89515	0.00111712	0	0.00111712
rs1027635	5	166443856	3	0	3	89513	0.00335136	0	0.00335136
rs1027643	5	91893792	0	0	0	89516	0	0	0
rs10277	5	179264731	2	1	1	89514	0.00223424	0.00111712	0.00111712
rs1030270	5	156703572	2	1	1	89514	0.00223424	0.00111712	0.00111712
rs1030479	5	20574412	3	3	0	89513	0.00335136	0.00335136	0
rs1030667	5	139658794	0	0	0	89516	0	0	0
rs1030669	5	166881177	2	2	0	89514	0.00223424	0.00223424	0
rs1032112	5	2320472	0	0	0	89516	0	0	0
rs1032150	5	178807114	235	1	234	89281	0.262523	0.00111712	0.261406
rs1032693	5	20983429	5	4	1	89511	0.00558559	0.00446847	0.00111712
rs1032709	5	173734845	0	0	0	89516	0	0	0
rs1032741	5	153913156	0	0	0	89516	0	0	0
rs1032757	5	81939318	2	1	1	89514	0.00223424	0.00111712	0.00111712
rs1032763	5	17118930	0	0	0	89516	0	0	0
rs1033148	5	17956340	5	1	4	89511	0.00558559	0.00111712	0.00446847
rs1034890	5	10911272	7	0	7	89509	0.00781983	0	0.00781983
rs1035406	5	119372737	1	0	1	89515	0.00111712	0	0.00111712
rs1035421	5	167768114	2	0	2	89514	0.00223424	0	0.00223424
rs1035425	5	169584169	1	0	1	89515	0.00111712	0	0.00111712
rs1035516	5	42823799	3	0	3	89513	0.00335136	0	0.00335136
rs1035858	5	111446465	8	5	3	89508	0.00893695	0.00558559	0.00335136
rs1036185	5	155394890	1	1	0	89515	0.00111712	0.00111712	0
rs1037106	5	61042352	0	0	0	89516	0	0	0
rs1037569	5	119926305	9	7	2	89507	0.0100541	0.00781983	0.00223424
rs1037719	5	113623738	44	41	3	89472	0.0491532	0.0458019	0.00335136
rs1037768	5	64076999	2	0	2	89514	0.00223424	0	0.00223424
rs10380	5	7897191	4	0	4	89512	0.00446847	0	0.00446847
rs1038287	5	100980342	4	3	1	89512	0.00446847	0.00335136	0.00111712
rs1038378	5	125885214	0	0	0	89516	0	0	0
rs1038920	5	75957624	0	0	0	89516	0	0	0
rs1039321	5	73937506	0	0	0	89516	0	0	0
rs1039324	5	85102498	17	17	0	89499	0.018991	0.018991	0
rs1039428	5	35165597	0	0	0	89516	0	0	0
rs1039441	5	50560963	1	0	1	89515	0.00111712	0	0.00111712
rs1039443	5	16038102	0	0	0	89516	0	0	0
rs1039460	5	3703076	15	0	15	89501	0.0167568	0	0.0167568
rs10404	5	156904633	2	1	1	89514	0.00223424	0.00111712	0.00111712
rs1042124	5	137667345	0	0	0	89516	0	0	0
rs1042711	5	148206348	0	0	0	89516	0	0	0
rs1042713	5	148206440	0	0	0	89516	0	0	0
rs1042714	5	148206473	0	0	0	89516	0	0	0
rs1042717	5	148206646	0	0	0	89516	0	0	0
rs10428648	5	97383980	104	91	13	89412	0.11618	0.101658	0.0145225
rs10434530	5	64376348	1	0	1	89515	0.00111712	0	0.00111712
rs10434536	5	62010444	3	0	3	89513	0.00335136	0	0.00335136
rs10434537	5	62010640	3	0	3	89513	0.00335136	0	0.00335136
rs10434544	5	66515817	1	1	0	89515	0.00111712	0.00111712	0
rs10434546	5	68402266	2	0	2	89514	0.00223424	0	0.00223424
rs10434607	5	44053352	0	0	0	89516	0	0	0
rs10434627	5	26299685	6	0	6	89510	0.00670271	0	0.00670271
rs10434645	5	75422106	0	0	0	89516	0	0	0
rs10434651	5	10987114	1	0	1	89515	0.00111712	0	0.00111712
rs10434657	5	5139689	0	0	0	89516	0	0	0
rs10434724	5	151778214	1	0	1	89515	0.00111712	0	0.00111712
rs10434754	5	112635794	4	0	4	89512	0.00446847	0	0.00446847
rs1043526	5	67594324	0	0	0	89516	0	0	0
rs10440635	5	40490790	0	0	0	89516	0	0	0
rs10440704	5	168893535	0	0	0	89516	0	0	0
rs10440735	5	150976380	1	0	1	89515	0.00111712	0	0.00111712
rs10440756	5	101929429	0	0	0	89516	0	0	0
rs10447236	5	115787223	0	0	0	89516	0	0	0
rs10447248	5	107915736	0	0	0	89516	0	0	0
rs1045241	5	118729286	3	0	3	89513	0.00335136	0	0.00335136
rs10454812	5	52800358	0	0	0	89516	0	0	0
rs10454863	5	36238287	7	4	3	89509	0.00781983	0.00446847	0.00335136
rs10454864	5	41056370	1	0	1	89515	0.00111712	0	0.00111712
rs10454897	5	78131336	1	1	0	89515	0.00111712	0.00111712	0
rs10454978	5	163426281	2	0	2	89514	0.00223424	0	0.00223424
rs10454990	5	148838117	0	0	0	89516	0	0	0
rs10454998	5	154487768	0	0	0	89516	0	0	0
rs10455038	5	122368076	0	0	0	89516	0	0	0
rs10455076	5	178213713	1	1	0	89515	0.00111712	0.00111712	0
rs1045908	5	37294473	55	1	54	89461	0.0614415	0.00111712	0.0603244
rs1046014	5	7859434	4	0	4	89512	0.00446847	0	0.00446847
rs10461510	5	65551304	0	0	0	89516	0	0	0
rs10461583	5	53921663	3	0	3	89513	0.00335136	0	0.00335136
rs10461606	5	55826733	1	1	0	89515	0.00111712	0.00111712	0
rs10461614	5	56011574	1	1	0	89515	0.00111712	0.00111712	0
rs10461617	5	56104308	1	1	0	89515	0.00111712	0.00111712	0
rs10461642	5	57351996	1	0	1	89515	0.00111712	0	0.00111712
rs10461699	5	31999909	0	0	0	89516	0	0	0
rs10461717	5	17739449	40	36	4	89476	0.0446847	0.0402163	0.00446847
rs10461813	5	24624103	1	0	1	89515	0.00111712	0	0.00111712
rs10461828	5	27022711	7	1	6	89509	0.00781983	0.00111712	0.00670271
rs10461909	5	32278628	0	0	0	89516	0	0	0
rs10461949	5	34868792	3	0	3	89513	0.00335136	0	0.00335136
rs10461972	5	36577154	0	0	0	89516	0	0	0
rs10461985	5	37874409	1	0	1	89515	0.00111712	0	0.00111712
rs10462034	5	42307714	0	0	0	89516	0	0	0
rs10462068	5	44186271	0	0	0	89516	0	0	0
rs10462084	5	44901349	0	0	0	89516	0	0	0
rs10462267	5	25457381	1	1	0	89515	0.00111712	0.00111712	0
rs10462397	5	82385492	4	3	1	89512	0.00446847	0.00335136	0.00111712
rs10462408	5	83377948	1	1	0	89515	0.00111712	0.00111712	0
rs10462413	5	83974068	5	3	2	89511	0.00558559	0.00335136	0.00223424
rs10462558	5	77806988	2	1	1	89514	0.00223424	0.00111712	0.00111712
rs10462567	5	78630605	5	2	3	89511	0.00558559	0.00223424	0.00335136
rs10462590	5	13911832	1	1	0	89515	0.00111712	0.00111712	0
rs10462660	5	10503055	1	0	1	89515	0.00111712	0	0.00111712
rs10462717	5	14024415	0	0	0	89516	0	0	0
rs10462723	5	15771101	1	1	0	89515	0.00111712	0.00111712	0
rs10462728	5	16417282	0	0	0	89516	0	0	0
rs10462751	5	2137328	0	0	0	89516	0	0	0
rs10462777	5	3794274	14	0	14	89502	0.0156397	0	0.0156397
rs10462795	5	4488309	8	0	8	89508	0.00893695	0	0.00893695
rs10462888	5	166627305	0	0	0	89516	0	0	0
rs10462894	5	168427443	0	0	0	89516	0	0	0
rs10462902	5	173616437	0	0	0	89516	0	0	0
rs10462915	5	176155539	3	1	2	89513	0.00335136	0.00111712	0.00223424
rs10462950	5	165264288	2	0	2	89514	0.00223424	0	0.00223424
rs10462961	5	166172576	1	0	1	89515	0.00111712	0	0.00111712
rs10462992	5	169497534	2	0	2	89514	0.00223424	0	0.00223424
rs10463010	5	171239418	2	1	1	89514	0.00223424	0.00111712	0.00111712
rs10463080	5	159922325	3	2	1	89513	0.00335136	0.00223424	0.00111712
rs10463102	5	161179799	3	3	0	89513	0.00335136	0.00335136	0
rs10463158	5	165053875	8	0	8	89508	0.00893695	0	0.00893695
rs10463223	5	92320089	0	0	0	89516	0	0	0
rs10463270	5	145163850	1	1	0	89515	0.00111712	0.00111712	0
rs10463291	5	149202269	0	0	0	89516	0	0	0
rs10463300	5	149971345	0	0	0	89516	0	0	0
rs10463316	5	150746034	1	0	1	89515	0.00111712	0	0.00111712
rs10463582	5	107101545	7	0	7	89509	0.00781983	0	0.00781983
rs10463647	5	99090148	9	3	6	89507	0.0100541	0.00335136	0.00670271
rs10463691	5	116755814	2	0	2	89514	0.00223424	0	0.00223424
rs10463792	5	124570015	0	0	0	89516	0	0	0
rs10463847	5	100632028	5	3	2	89511	0.00558559	0.00335136	0.00223424
rs10463856	5	128834506	0	0	0	89516	0	0	0
rs10463996	5	102961829	5	1	4	89511	0.00558559	0.00111712	0.00446847
rs10464059	5	179794208	7	2	5	89509	0.00781983	0.00223424	0.00558559
rs1046819	5	77773152	2	1	1	89514	0.00223424	0.00111712	0.00111712
rs10471414	5	49960673	0	0	0	89516	0	0	0
rs10471421	5	55660509	2	2	0	89514	0.00223424	0.00223424	0
rs10471435	5	56730500	1	1	0	89515	0.00111712	0.00111712	0
rs10471436	5	56730670	1	1	0	89515	0.00111712	0.00111712	0
rs10471525	5	61216333	0	0	0	89516	0	0	0
rs10471570	5	62404700	28	28	0	89488	0.0312793	0.0312793	0
rs10471733	5	67255342	0	0	0	89516	0	0	0
rs10471744	5	51241654	0	0	0	89516	0	0	0
rs10471901	5	53719883	4	1	3	89512	0.00446847	0.00111712	0.00335136
rs10472017	5	56865025	2	1	1	89514	0.00223424	0.00111712	0.00111712
rs10472034	5	57438451	1	0	1	89515	0.00111712	0	0.00111712
rs10472076	5	58184061	1	0	1	89515	0.00111712	0	0.00111712
rs10472097	5	58493914	3	2	1	89513	0.00335136	0.00223424	0.00111712
rs10472139	5	18661069	2	1	1	89514	0.00223424	0.00111712	0.00111712
rs10472254	5	34833339	3	0	3	89513	0.00335136	0	0.00335136
rs10472267	5	35940365	4	1	3	89512	0.00446847	0.00111712	0.00335136
rs10472499	5	23579354	3	0	3	89513	0.00335136	0	0.00335136
rs10472603	5	28142772	2	2	0	89514	0.00223424	0.00223424	0
rs10472606	5	28239056	2	2	0	89514	0.00223424	0.00223424	0
rs10472733	5	30318510	1	1	0	89515	0.00111712	0.00111712	0
rs10472779	5	31695322	2	0	2	89514	0.00223424	0	0.00223424
rs10473004	5	36251026	7	4	3	89509	0.00781983	0.00446847	0.00335136
rs10473018	5	36365750	7	4	3	89509	0.00781983	0.00446847	0.00335136
rs10473079	5	38036280	0	0	0	89516	0	0	0
rs10473116	5	38712721	0	0	0	89516	0	0	0
rs10473230	5	40982031	1	0	1	89515	0.00111712	0	0.00111712
rs10473239	5	41215252	0	0	0	89516	0	0	0
rs10473282	5	42410060	0	0	0	89516	0	0	0
rs10473349	5	44265790	0	0	0	89516	0	0	0
rs10473391	5	20364007	2	2	0	89514	0.00223424	0.00223424	0
rs10473561	5	21847703	12	2	10	89504	0.0134054	0.00223424	0.0111712
rs10473572	5	18002008	4	1	3	89512	0.00446847	0.00111712	0.00335136
rs10473592	5	22375786	8	3	5	89508	0.00893695	0.00335136	0.00558559
rs10473668	5	23960001	4	0	4	89512	0.00446847	0	0.00446847
rs10473690	5	24541782	0	0	0	89516	0	0	0
rs10473715	5	24851859	1	0	1	89515	0.00111712	0	0.00111712
rs10473717	5	24868356	1	0	1	89515	0.00111712	0	0.00111712
rs10473934	5	89737187	2	2	0	89514	0.00223424	0.00223424	0
rs10474013	5	79589877	2	0	2	89514	0.00223424	0	0.00223424
rs10474077	5	82282153	3	2	1	89513	0.00335136	0.00223424	0.00111712
rs1047420	5	95150245	1	1	0	89515	0.00111712	0.00111712	0
rs10474229	5	85824066	2	2	0	89514	0.00223424	0.00223424	0
rs10474340	5	90461036	1	1	0	89515	0.00111712	0.00111712	0
rs10474352	5	90732225	0	0	0	89516	0	0	0
rs1047440	5	122681834	0	0	0	89516	0	0	0
rs10474433	5	74616843	2	0	2	89514	0.00223424	0	0.00223424
rs10474476	5	75753324	2	1	1	89514	0.00223424	0.00111712	0.00111712
rs10474479	5	75826154	2	2	0	89514	0.00223424	0.00223424	0
rs10474485	5	76270853	1	0	1	89515	0.00111712	0	0.00111712
rs10474489	5	76444754	0	0	0	89516	0	0	0
rs10474491	5	76520798	1	0	1	89515	0.00111712	0	0.00111712
rs10474566	5	78062371	1	1	0	89515	0.00111712	0.00111712	0
rs10474629	5	79822916	4	0	4	89512	0.00446847	0	0.00446847
rs10474737	5	2140889	0	0	0	89516	0	0	0
rs10474751	5	2706414	1	0	1	89515	0.00111712	0	0.00111712
rs10474761	5	3204386	0	0	0	89516	0	0	0
rs10474882	5	1084377	8	1	7	89508	0.00893695	0.00111712	0.00781983
rs10474905	5	10938228	6	0	6	89510	0.00670271	0	0.00670271
rs10474912	5	11239180	0	0	0	89516	0	0	0
rs10475185	5	306981	0	0	0	89516	0	0	0
rs10475186	5	2929714	1	0	1	89515	0.00111712	0	0.00111712
rs10475190	5	3076720	1	0	1	89515	0.00111712	0	0.00111712
rs10475226	5	3636305	8	0	8	89508	0.00893695	0	0.00893695
rs10475371	5	7472402	4	0	4	89512	0.00446847	0	0.00446847
rs10475466	5	954012	6	0	6	89510	0.00670271	0	0.00670271
rs10475524	5	167367057	1	0	1	89515	0.00111712	0	0.00111712
rs10475570	5	171578939	1	1	0	89515	0.00111712	0.00111712	0
rs10475590	5	172686386	0	0	0	89516	0	0	0
rs10475592	5	172852273	0	0	0	89516	0	0	0
rs10475598	5	173648438	0	0	0	89516	0	0	0
rs10475761	5	165309208	1	0	1	89515	0.00111712	0	0.00111712
rs10475790	5	166047609	1	0	1	89515	0.00111712	0	0.00111712
rs10475801	5	166153356	1	0	1	89515	0.00111712	0	0.00111712
rs10475878	5	167790204	2	0	2	89514	0.00223424	0	0.00223424
rs10475882	5	168080299	2	0	2	89514	0.00223424	0	0.00223424
rs10475935	5	169730713	0	0	0	89516	0	0	0
rs10475941	5	169857122	0	0	0	89516	0	0	0
rs10475944	5	169940759	0	0	0	89516	0	0	0
rs10475947	5	170090619	0	0	0	89516	0	0	0
rs10476098	5	173629631	1	0	1	89515	0.00111712	0	0.00111712
rs10476160	5	174974576	0	0	0	89516	0	0	0
rs10476306	5	159124879	1	1	0	89515	0.00111712	0.00111712	0
rs10476513	5	164919132	3	0	3	89513	0.00335136	0	0.00335136
rs10476621	5	94445071	0	0	0	89516	0	0	0
rs10476890	5	147548263	0	0	0	89516	0	0	0
rs10476909	5	148792853	1	0	1	89515	0.00111712	0	0.00111712
rs10476966	5	150548231	1	0	1	89515	0.00111712	0	0.00111712
rs10477000	5	151175748	0	0	0	89516	0	0	0
rs10477082	5	153043017	0	0	0	89516	0	0	0
rs10477102	5	153877690	0	0	0	89516	0	0	0
rs10477190	5	142074197	0	0	0	89516	0	0	0
rs10477276	5	144821606	1	0	1	89515	0.00111712	0	0.00111712
rs10477291	5	145218778	0	0	0	89516	0	0	0
rs10477313	5	146233639	0	0	0	89516	0	0	0
rs10477364	5	147586789	0	0	0	89516	0	0	0
rs10477646	5	122836911	1	0	1	89515	0.00111712	0	0.00111712
rs10477650	5	123170490	1	0	1	89515	0.00111712	0	0.00111712
rs10478063	5	111013695	0	0	0	89516	0	0	0
rs10478081	5	111708178	4	0	4	89512	0.00446847	0	0.00446847
rs10478094	5	111975344	3	0	3	89513	0.00335136	0	0.00335136
rs10478095	5	111984537	3	0	3	89513	0.00335136	0	0.00335136
rs10478101	5	112317417	5	0	5	89511	0.00558559	0	0.00558559
rs10478173	5	113961148	7	5	2	89509	0.00781983	0.00558559	0.00223424
rs10478234	5	114802697	0	0	0	89516	0	0	0
rs10478249	5	115068238	1	1	0	89515	0.00111712	0.00111712	0
rs10478269	5	115376343	3	1	2	89513	0.00335136	0.00111712	0.00223424
rs10478276	5	115428177	10	8	2	89506	0.0111712	0.00893695	0.00223424
rs10478508	5	120508561	145	144	1	89371	0.161982	0.160865	0.00111712
rs10478586	5	122997026	0	0	0	89516	0	0	0
rs10478626	5	123875127	13	0	13	89503	0.0145225	0	0.0145225
rs10478640	5	124024052	7	0	7	89509	0.00781983	0	0.00781983
rs10478885	5	128865864	0	0	0	89516	0	0	0
rs10478904	5	97616698	2	1	1	89514	0.00223424	0.00111712	0.00111712
rs10479058	5	133226649	0	0	0	89516	0	0	0
rs10479200	5	101672238	1	1	0	89515	0.00111712	0.00111712	0
rs10479268	5	103084146	4	2	2	89512	0.00446847	0.00223424	0.00223424
rs10479334	5	104954328	4	0	4	89512	0.00446847	0	0.00446847
rs10479360	5	105527995	5	4	1	89511	0.00558559	0.00446847	0.00111712
rs10479395	5	106559436	3	1	2	89513	0.00335136	0.00111712	0.00223424
rs10479432	5	178262799	1	1	0	89515	0.00111712	0.00111712	0
rs10479469	5	179812668	7	2	5	89509	0.00781983	0.00223424	0.00558559
rs10479482	5	180563838	2	0	2	89514	0.00223424	0	0.00223424
rs10479497	5	177964645	3	0	3	89513	0.00335136	0	0.00335136
rs10479532	5	178859587	155	1	154	89361	0.173153	0.00111712	0.172036
rs10479572	5	179823603	7	2	5	89509	0.00781983	0.00223424	0.00558559
rs1048167	5	74017499	0	0	0	89516	0	0	0
rs10482633	5	142750533	1	1	0	89515	0.00111712	0.00111712	0
rs10482672	5	142692533	0	0	0	89516	0	0	0
rs1048719	5	150632832	1	0	1	89515	0.00111712	0	0.00111712
rs1048834	5	76369337	0	0	0	89516	0	0	0
rs104893894	5	35871172	36	33	3	89480	0.0402163	0.0368649	0.00335136
rs104893904	5	172662026	17	0	17	89499	0.018991	0	0.018991
rs104893915	5	149359991	0	0	0	89516	0	0	0
rs104893916	5	149361189	0	0	0	89516	0	0	0
rs104893918	5	149361300	0	0	0	89516	0	0	0
rs104893919	5	149357747	0	0	0	89516	0	0	0
rs104893924	5	149361113	0	0	0	89516	0	0	0
rs104893941	5	179263445	1	1	0	89515	0.00111712	0.00111712	0
rs1048944	5	34824555	3	0	3	89513	0.00335136	0	0.00335136
rs1048955	5	1438105	1	0	1	89515	0.00111712	0	0.00111712
rs10491280	5	132196383	0	0	0	89516	0	0	0
rs10491311	5	140717739	0	0	0	89516	0	0	0
rs10491319	5	13512995	3	3	0	89513	0.00335136	0.00335136	0
rs10491336	5	136901419	0	0	0	89516	0	0	0
rs10491355	5	109019280	5	3	2	89511	0.00558559	0.00335136	0.00223424
rs10491414	5	85925183	2	2	0	89514	0.00223424	0.00223424	0
rs10491431	5	35968000	4	1	3	89512	0.00446847	0.00111712	0.00335136
rs10491455	5	79174137	0	0	0	89516	0	0	0
rs10491457	5	79150688	0	0	0	89516	0	0	0
rs10491460	5	79094154	0	0	0	89516	0	0	0
rs10491474	5	77916642	1	1	0	89515	0.00111712	0.00111712	0
rs10491476	5	14619299	0	0	0	89516	0	0	0
rs10491488	5	80252534	0	0	0	89516	0	0	0
rs10491493	5	171656863	1	0	1	89515	0.00111712	0	0.00111712
rs1050152	5	131676320	0	0	0	89516	0	0	0
rs10512644	5	1850563	0	0	0	89516	0	0	0
rs10512677	5	2611996	1	0	1	89515	0.00111712	0	0.00111712
rs10512682	5	38191698	0	0	0	89516	0	0	0
rs10512730	5	4469773	8	0	8	89508	0.00893695	0	0.00893695
rs10512734	5	40393605	0	0	0	89516	0	0	0
rs10512743	5	4633984	7	0	7	89509	0.00781983	0	0.00781983
rs10512821	5	43212590	1	0	1	89515	0.00111712	0	0.00111712
rs10512890	5	6892417	1	0	1	89515	0.00111712	0	0.00111712
rs10512943	5	8151979	15	1	14	89501	0.0167568	0.00111712	0.0156397
rs10512948	5	8233351	18	8	10	89498	0.0201081	0.00893695	0.0111712
rs10513025	5	9623622	8	1	7	89508	0.00893695	0.00111712	0.00781983
rs10513029	5	9667062	8	1	7	89508	0.00893695	0.00111712	0.00781983
rs10513036	5	9919019	5	0	5	89511	0.00558559	0	0.00558559
rs10513048	5	53776281	3	0	3	89513	0.00335136	0	0.00335136
rs10513050	5	54030724	2	0	2	89514	0.00223424	0	0.00223424
rs10513144	5	13633968	3	3	0	89513	0.00335136	0.00335136	0
rs10513151	5	13728151	1	1	0	89515	0.00111712	0.00111712	0
rs10514062	5	75478216	0	0	0	89516	0	0	0
rs10514071	5	75994211	2	0	2	89514	0.00223424	0	0.00223424
rs10514082	5	76266447	1	0	1	89515	0.00111712	0	0.00111712
rs10514114	5	78260658	2	1	1	89514	0.00223424	0.00111712	0.00111712
rs10514124	5	77159396	0	0	0	89516	0	0	0
rs10514128	5	77182655	0	0	0	89516	0	0	0
rs10514151	5	78303487	2	1	1	89514	0.00223424	0.00111712	0.00111712
rs10514162	5	79186809	0	0	0	89516	0	0	0
rs10514164	5	78964729	1	1	0	89515	0.00111712	0.00111712	0
rs10514241	5	81868187	1	1	0	89515	0.00111712	0.00111712	0
rs10514244	5	82070143	1	1	0	89515	0.00111712	0.00111712	0
rs10514249	5	82504856	57	55	2	89459	0.0636758	0.0614415	0.00223424
rs10514254	5	82633951	8	6	2	89508	0.00893695	0.00670271	0.00223424
rs10514263	5	83390261	1	1	0	89515	0.00111712	0.00111712	0
rs10514286	5	86114035	2	2	0	89514	0.00223424	0.00223424	0
rs10514304	5	88473328	0	0	0	89516	0	0	0
rs10514312	5	89261270	0	0	0	89516	0	0	0
rs10514341	5	90298632	2	1	1	89514	0.00223424	0.00111712	0.00111712
rs10514345	5	90424279	2	1	1	89514	0.00223424	0.00111712	0.00111712
rs10514354	5	91906602	0	0	0	89516	0	0	0
rs10514853	5	57847893	1	0	1	89515	0.00111712	0	0.00111712
rs1051489	5	32400266	0	0	0	89516	0	0	0
rs10514893	5	59657695	2	1	1	89514	0.00223424	0.00111712	0.00111712
rs10514914	5	60936255	0	0	0	89516	0	0	0
rs10514987	5	64778931	3	0	3	89513	0.00335136	0	0.00335136
rs10514995	5	65739439	0	0	0	89516	0	0	0
rs10515028	5	66192423	0	0	0	89516	0	0	0
rs10515059	5	67241677	0	0	0	89516	0	0	0
rs10515118	5	71002954	0	0	0	89516	0	0	0
rs10515168	5	73206667	1	0	1	89515	0.00111712	0	0.00111712
rs10515218	5	94145255	0	0	0	89516	0	0	0
rs10515274	5	97793862	3	1	2	89513	0.00335136	0.00111712	0.00223424
rs10515282	5	98035644	2	0	2	89514	0.00223424	0	0.00223424
rs10515294	5	99387066	15	4	11	89501	0.0167568	0.00446847	0.0122883
rs10515301	5	99606693	80	63	17	89436	0.0893695	0.0703785	0.018991
rs10515412	5	109536583	4	3	1	89512	0.00446847	0.00335136	0.00111712
rs10515441	5	111535501	5	4	1	89511	0.00558559	0.00446847	0.00111712
rs10515470	5	134633657	0	0	0	89516	0	0	0
rs10515509	5	139290054	0	0	0	89516	0	0	0
rs10515552	5	145038831	0	0	0	89516	0	0	0
rs10515562	5	145244748	0	0	0	89516	0	0	0
rs10515600	5	147335875	0	0	0	89516	0	0	0
rs10515645	5	150551827	1	0	1	89515	0.00111712	0	0.00111712
rs10515655	5	151453383	5	0	5	89511	0.00558559	0	0.00558559
rs10515656	5	151483806	5	0	5	89511	0.00558559	0	0.00558559
rs10515678	5	152323236	1	0	1	89515	0.00111712	0	0.00111712
rs10515719	5	154803797	2	0	2	89514	0.00223424	0	0.00223424
rs10515760	5	157730917	1	1	0	89515	0.00111712	0.00111712	0
rs10515778	5	158658012	1	0	1	89515	0.00111712	0	0.00111712
rs10515785	5	158443352	1	0	1	89515	0.00111712	0	0.00111712
rs10515787	5	158475211	1	0	1	89515	0.00111712	0	0.00111712
rs10515793	5	159072451	1	1	0	89515	0.00111712	0.00111712	0
rs10515797	5	158915287	1	0	1	89515	0.00111712	0	0.00111712
rs10515804	5	159447213	6	2	4	89510	0.00670271	0.00223424	0.00446847
rs10515805	5	159365567	4	2	2	89512	0.00446847	0.00223424	0.00223424
rs10515813	5	160027682	2	1	1	89514	0.00223424	0.00111712	0.00111712
rs10515815	5	160143940	1	0	1	89515	0.00111712	0	0.00111712
rs10515829	5	160882045	0	0	0	89516	0	0	0
rs10515877	5	163849800	1	1	0	89515	0.00111712	0.00111712	0
rs10515905	5	165103181	10	2	8	89506	0.0111712	0.00223424	0.00893695
rs10516014	5	165901316	0	0	0	89516	0	0	0
rs10516015	5	165933768	0	0	0	89516	0	0	0
rs10516026	5	166224576	1	0	1	89515	0.00111712	0	0.00111712
rs10516031	5	166428641	3	0	3	89513	0.00335136	0	0.00335136
rs10516034	5	167063514	0	0	0	89516	0	0	0
rs10516041	5	167472891	1	0	1	89515	0.00111712	0	0.00111712
rs10516045	5	167622534	3	0	3	89513	0.00335136	0	0.00335136
rs10516073	5	169755799	0	0	0	89516	0	0	0
rs10516089	5	171151231	3	2	1	89513	0.00335136	0.00223424	0.00111712
rs10516093	5	171510180	2	1	1	89514	0.00223424	0.00111712	0.00111712
rs10516124	5	173978470	0	0	0	89516	0	0	0
rs10516132	5	175282343	1	1	0	89515	0.00111712	0.00111712	0
rs10516135	5	175776053	1	1	0	89515	0.00111712	0.00111712	0
rs10519339	5	112546477	4	0	4	89512	0.00446847	0	0.00446847
rs10519348	5	112601878	4	0	4	89512	0.00446847	0	0.00446847
rs10519361	5	113023069	5	0	5	89511	0.00558559	0	0.00558559
rs10519400	5	114533832	1	1	0	89515	0.00111712	0.00111712	0
rs10519408	5	114800912	0	0	0	89516	0	0	0
rs10519434	5	115315701	3	1	2	89513	0.00335136	0.00111712	0.00223424
rs10519490	5	116254291	1	0	1	89515	0.00111712	0	0.00111712
rs10519551	5	117512698	4	1	3	89512	0.00446847	0.00111712	0.00335136
rs10519677	5	121007018	9	0	9	89507	0.0100541	0	0.0100541
rs10519779	5	23823103	4	0	4	89512	0.00446847	0	0.00446847
rs10519814	5	124660282	0	0	0	89516	0	0	0
rs10519853	5	125162446	1	1	0	89515	0.00111712	0.00111712	0
rs10519881	5	125382324	0	0	0	89516	0	0	0
rs10520025	5	128458834	17	17	0	89499	0.018991	0.018991	0
rs10520840	5	16456131	0	0	0	89516	0	0	0
rs10520845	5	16879933	0	0	0	89516	0	0	0
rs10520847	5	16903718	0	0	0	89516	0	0	0
rs10520855	5	18035899	0	0	0	89516	0	0	0
rs10520961	5	31143872	1	1	0	89515	0.00111712	0.00111712	0
rs10520962	5	31095118	1	1	0	89515	0.00111712	0.00111712	0
rs10520964	5	31069613	0	0	0	89516	0	0	0
rs10520986	5	31552606	1	0	1	89515	0.00111712	0	0.00111712
rs10520997	5	32510951	1	0	1	89515	0.00111712	0	0.00111712
rs10520999	5	32462753	0	0	0	89516	0	0	0
rs10521009	5	33894764	0	0	0	89516	0	0	0
rs10521010	5	33895326	0	0	0	89516	0	0	0
rs1052648	5	137684732	0	0	0	89516	0	0	0
rs1052698	5	196040	4	2	2	89512	0.00446847	0.00223424	0.00223424
rs1054428	5	43039793	1	0	1	89515	0.00111712	0	0.00111712
rs10546919	5	33018359	0	0	0	89516	0	0	0
rs1058310	5	14509903	0	0	0	89516	0	0	0
rs1058600	5	115166713	1	1	0	89515	0.00111712	0.00111712	0
rs1059829	5	151042029	0	0	0	89516	0	0	0
rs10608404	5	73229759	1	0	1	89515	0.00111712	0	0.00111712
rs1061837	5	150561337	1	0	1	89515	0.00111712	0	0.00111712
rs1062535	5	52351413	2	0	2	89514	0.00223424	0	0.00223424
rs10630	5	1462720	2	0	2	89514	0.00223424	0	0.00223424
rs1063310	5	170239112	0	0	0	89516	0	0	0
rs106415	5	6792839	1	0	1	89515	0.00111712	0	0.00111712
rs1065018	5	150651775	1	0	1	89515	0.00111712	0	0.00111712
rs10708541	5	85532462	3	3	0	89513	0.00335136	0.00335136	0
rs1071598	5	78181423	1	1	0	89515	0.00111712	0.00111712	0
rs10719	5	31401447	1	1	0	89515	0.00111712	0.00111712	0
rs10736848	5	133220571	0	0	0	89516	0	0	0
rs10751462	5	133023122	0	0	0	89516	0	0	0
rs10755252	5	32688090	6	0	6	89510	0.00670271	0	0.00670271
rs1076377	5	134826681	0	0	0	89516	0	0	0
rs1077613	5	173003451	0	0	0	89516	0	0	0
rs1078266	5	5406467	0	0	0	89516	0	0	0
rs1078368	5	58317865	2	1	1	89514	0.00223424	0.00111712	0.00111712
rs1078375	5	40977760	1	0	1	89515	0.00111712	0	0.00111712
rs1079295	5	5165952	0	0	0	89516	0	0	0
rs1079383	5	71457028	0	0	0	89516	0	0	0
rs10794703	5	179574880	3	1	2	89513	0.00335136	0.00111712	0.00223424
rs1079748	5	8446998	18	8	10	89498	0.0201081	0.00893695	0.0111712
rs1080440	5	10740422	2	0	2	89514	0.00223424	0	0.00223424
rs10805402	5	65132797	1	0	1	89515	0.00111712	0	0.00111712
rs10805413	5	65911985	0	0	0	89516	0	0	0
rs10805630	5	37964851	1	0	1	89515	0.00111712	0	0.00111712
rs10805632	5	37992218	0	0	0	89516	0	0	0
rs10805747	5	23230816	2	0	2	89514	0.00223424	0	0.00223424
rs10805760	5	24274495	9	1	8	89507	0.0100541	0.00111712	0.00893695
rs10805837	5	85911654	2	2	0	89514	0.00223424	0.00223424	0
rs10805886	5	73670471	2	1	1	89514	0.00223424	0.00111712	0.00111712
rs10805911	5	76825832	1	0	1	89515	0.00111712	0	0.00111712
rs10805919	5	77592924	0	0	0	89516	0	0	0
rs10805927	5	78843271	1	1	0	89515	0.00111712	0.00111712	0
rs10805928	5	79225307	0	0	0	89516	0	0	0
rs108609	5	56901907	2	1	1	89514	0.00223424	0.00111712	0.00111712
rs10866500	5	13559762	3	3	0	89513	0.00335136	0.00335136	0
rs10866501	5	1380144	1	0	1	89515	0.00111712	0	0.00111712
rs10866508	5	14858523	5	0	5	89511	0.00558559	0	0.00558559
rs10866535	5	2257033	0	0	0	89516	0	0	0
rs10866562	5	4110205	5	0	5	89511	0.00558559	0	0.00558559
rs10866576	5	7019507	1	0	1	89515	0.00111712	0	0.00111712
rs10866596	5	9910876	5	0	5	89511	0.00558559	0	0.00558559
rs10866630	5	168205653	0	0	0	89516	0	0	0
rs10866665	5	172975691	0	0	0	89516	0	0	0
rs10866667	5	173175307	0	0	0	89516	0	0	0
rs10866671	5	173587641	1	0	1	89515	0.00111712	0	0.00111712
rs10866686	5	174663972	1	0	1	89515	0.00111712	0	0.00111712
rs10866691	5	175277599	1	1	0	89515	0.00111712	0.00111712	0
rs10866706	5	155415607	1	1	0	89515	0.00111712	0.00111712	0
rs10866712	5	158849491	0	0	0	89516	0	0	0
rs10866726	5	160510960	2	0	2	89514	0.00223424	0	0.00223424
rs10866742	5	162909315	0	0	0	89516	0	0	0
rs10875556	5	149582069	0	0	0	89516	0	0	0
rs10875602	5	142599713	0	0	0	89516	0	0	0
rs10900675	5	98941127	9	4	5	89507	0.0100541	0.00446847	0.00558559
rs10900708	5	115081543	1	1	0	89515	0.00111712	0.00111712	0
rs10900787	5	125664939	0	0	0	89516	0	0	0
rs10900798	5	130195812	42	1	41	89474	0.046919	0.00111712	0.0458019
rs10900816	5	132638993	0	0	0	89516	0	0	0
rs10900821	5	133049626	0	0	0	89516	0	0	0
rs10900860	5	138561657	1	0	1	89515	0.00111712	0	0.00111712
rs10900867	5	102886015	3	1	2	89513	0.00335136	0.00111712	0.00223424
rs10903230	5	178207665	1	1	0	89515	0.00111712	0.00111712	0
rs10903267	5	180171716	2	1	1	89514	0.00223424	0.00111712	0.00111712
rs10939850	5	59811352	1	1	0	89515	0.00111712	0.00111712	0
rs10939907	5	60872053	0	0	0	89516	0	0	0
rs10940016	5	64449497	1	0	1	89515	0.00111712	0	0.00111712
rs10940113	5	66814842	0	0	0	89516	0	0	0
rs10940138	5	67194469	0	0	0	89516	0	0	0
rs10940176	5	68119704	0	0	0	89516	0	0	0
rs10940192	5	68320831	1	0	1	89515	0.00111712	0	0.00111712
rs10940272	5	52125095	2	0	2	89514	0.00223424	0	0.00223424
rs10940277	5	52184613	3	1	2	89513	0.00335136	0.00111712	0.00223424
rs10940293	5	52475201	2	0	2	89514	0.00223424	0	0.00223424
rs10940341	5	53110493	0	0	0	89516	0	0	0
rs10940395	5	53738494	4	1	3	89512	0.00446847	0.00111712	0.00335136
rs10940400	5	53770434	3	0	3	89513	0.00335136	0	0.00335136
rs10940422	5	54038676	2	0	2	89514	0.00223424	0	0.00223424
rs10940434	5	54174906	2	0	2	89514	0.00223424	0	0.00223424
rs10940562	5	56786852	2	1	1	89514	0.00223424	0.00111712	0.00111712
rs10940563	5	56787263	2	1	1	89514	0.00223424	0.00111712	0.00111712
rs10940623	5	58051351	1	0	1	89515	0.00111712	0	0.00111712
rs10940659	5	59360341	0	0	0	89516	0	0	0
rs10940731	5	28495829	4	3	1	89512	0.00446847	0.00335136	0.00111712
rs10940803	5	29480075	5	4	1	89511	0.00558559	0.00446847	0.00111712
rs10940845	5	29918701	1	1	0	89515	0.00111712	0.00111712	0
rs10940848	5	29941681	1	1	0	89515	0.00111712	0.00111712	0
rs10940849	5	29953444	2	2	0	89514	0.00223424	0.00223424	0
rs10940872	5	30124395	1	1	0	89515	0.00111712	0.00111712	0
rs10940978	5	18982961	37	31	6	89479	0.0413334	0.0346307	0.00670271
rs10940979	5	31930080	0	0	0	89516	0	0	0
rs10940984	5	31952401	0	0	0	89516	0	0	0
rs10941017	5	32639387	7	0	7	89509	0.00781983	0	0.00781983
rs10941092	5	33813994	0	0	0	89516	0	0	0
rs10941112	5	34004707	51	0	51	89465	0.0569731	0	0.0569731
rs10941151	5	34419863	51	0	51	89465	0.0569731	0	0.0569731
rs10941189	5	34489548	51	0	51	89465	0.0569731	0	0.0569731
rs10941232	5	35054639	3	0	3	89513	0.00335136	0	0.00335136
rs10941251	5	35616001	37	33	4	89479	0.0413334	0.0368649	0.00446847
rs10941279	5	36230339	3	0	3	89513	0.00335136	0	0.00335136
rs10941303	5	36586635	0	0	0	89516	0	0	0
rs10941309	5	36657599	0	0	0	89516	0	0	0
rs10941361	5	37695743	5	0	5	89511	0.00558559	0	0.00558559
rs10941368	5	37799460	3	0	3	89513	0.00335136	0	0.00335136
rs10941411	5	38883660	0	0	0	89516	0	0	0
rs10941516	5	40522212	0	0	0	89516	0	0	0
rs10941565	5	42204561	0	0	0	89516	0	0	0
rs10941679	5	44706498	1	1	0	89515	0.00111712	0.00111712	0
rs10941703	5	45781872	47	0	47	89469	0.0525046	0	0.0525046
rs10941711	5	20382657	3	3	0	89513	0.00335136	0.00335136	0
rs10941929	5	17981553	5	1	4	89511	0.00558559	0.00111712	0.00446847
rs10941965	5	22591472	7	2	5	89509	0.00781983	0.00223424	0.00558559
rs10941984	5	23428613	3	0	3	89513	0.00335136	0	0.00335136
rs10942009	5	23858021	4	0	4	89512	0.00446847	0	0.00446847
rs10942142	5	18379534	1	1	0	89515	0.00111712	0.00111712	0
rs10942268	5	80842234	0	0	0	89516	0	0	0
rs10942275	5	80900598	0	0	0	89516	0	0	0
rs10942328	5	82737843	7	6	1	89509	0.00781983	0.00670271	0.00111712
rs10942344	5	83490180	2	1	1	89514	0.00223424	0.00111712	0.00111712
rs10942366	5	84279664	6	4	2	89510	0.00670271	0.00446847	0.00223424
rs10942411	5	85139966	17	16	1	89499	0.018991	0.0178739	0.00111712
rs10942461	5	85688790	2	2	0	89514	0.00223424	0.00223424	0
rs10942498	5	86540308	1	1	0	89515	0.00111712	0.00111712	0
rs10942502	5	86635942	1	1	0	89515	0.00111712	0.00111712	0
rs10942546	5	88396620	2	2	0	89514	0.00223424	0.00223424	0
rs10942569	5	88996335	0	0	0	89516	0	0	0
rs10942656	5	91287437	0	0	0	89516	0	0	0
rs10942782	5	75781290	2	1	1	89514	0.00223424	0.00111712	0.00111712
rs10942783	5	75782623	2	1	1	89514	0.00223424	0.00111712	0.00111712
rs10942819	5	76656678	1	0	1	89515	0.00111712	0	0.00111712
rs10942834	5	77150685	0	0	0	89516	0	0	0
rs10942835	5	77222803	0	0	0	89516	0	0	0
rs10942871	5	78138593	1	1	0	89515	0.00111712	0.00111712	0
rs10942945	5	80535187	0	0	0	89516	0	0	0
rs10944	5	78385845	4	1	3	89512	0.00446847	0.00111712	0.00335136
rs1094445	5	111706722	4	0	4	89512	0.00446847	0	0.00446847
rs109894	5	79068089	1	1	0	89515	0.00111712	0.00111712	0
rs1104987	5	30749170	1	1	0	89515	0.00111712	0.00111712	0
rs1105168	5	150886882	0	0	0	89516	0	0	0
rs1105788	5	159791206	3	2	1	89513	0.00335136	0.00223424	0.00111712
rs1106136	5	1659414	2	0	2	89514	0.00223424	0	0.00223424
rs11064	5	118729388	3	0	3	89513	0.00335136	0	0.00335136
rs1107154	5	165387313	1	0	1	89515	0.00111712	0	0.00111712
rs1107226	5	173064972	0	0	0	89516	0	0	0
rs1107904	5	31891901	5	0	5	89511	0.00558559	0	0.00558559
rs1108159	5	61556730	0	0	0	89516	0	0	0
rs1108172	5	174178535	0	0	0	89516	0	0	0
rs1109526	5	52387323	2	0	2	89514	0.00223424	0	0.00223424
rs1109590	5	111545048	6	4	2	89510	0.00670271	0.00446847	0.00223424
rs111033430	5	89989802	6	6	0	89510	0.00670271	0.00670271	0
rs1110350	5	52189049	3	1	2	89513	0.00335136	0.00111712	0.00223424
rs1110430	5	150916656	1	1	0	89515	0.00111712	0.00111712	0
rs11111	5	37814102	3	0	3	89513	0.00335136	0	0.00335136
rs111243563	5	1859900	0	0	0	89516	0	0	0
rs111294855	5	37157484	13	1	12	89503	0.0145225	0.00111712	0.0134054
rs111296274	5	75660797	1	0	1	89515	0.00111712	0	0.00111712
rs11133598	5	10085695	1	0	1	89515	0.00111712	0	0.00111712
rs11133604	5	10233988	2	1	1	89514	0.00223424	0.00111712	0.00111712
rs11133633	5	10907870	7	0	7	89509	0.00781983	0	0.00781983
rs11133644	5	11114804	0	0	0	89516	0	0	0
rs11133673	5	11815668	1	0	1	89515	0.00111712	0	0.00111712
rs11133678	5	1204705	4	0	4	89512	0.00446847	0	0.00446847
rs11133681	5	11924215	1	0	1	89515	0.00111712	0	0.00111712
rs11133756	5	1379269	1	0	1	89515	0.00111712	0	0.00111712
rs11133762	5	1391161	1	0	1	89515	0.00111712	0	0.00111712
rs11133764	5	13837566	1	1	0	89515	0.00111712	0.00111712	0
rs11133773	5	13964588	0	0	0	89516	0	0	0
rs11133779	5	14060769	1	0	1	89515	0.00111712	0	0.00111712
rs11133784	5	14239606	0	0	0	89516	0	0	0
rs11133794	5	14728234	0	0	0	89516	0	0	0
rs11133891	5	1739325	75	0	75	89441	0.0837839	0	0.0837839
rs11133892	5	17255026	0	0	0	89516	0	0	0
rs11133899	5	17409998	5	1	4	89511	0.00558559	0.00111712	0.00446847
rs11133900	5	1757752	75	0	75	89441	0.0837839	0	0.0837839
rs11133906	5	17489383	3	0	3	89513	0.00335136	0	0.00335136
rs11133915	5	1917210	0	0	0	89516	0	0	0
rs11133927	5	2077356	0	0	0	89516	0	0	0
rs11133978	5	3086514	1	0	1	89515	0.00111712	0	0.00111712
rs11134027	5	3992794	14	0	14	89502	0.0156397	0	0.0156397
rs11134100	5	5283234	0	0	0	89516	0	0	0
rs11134122	5	5686448	2	0	2	89514	0.00223424	0	0.00223424
rs11134145	5	6204971	0	0	0	89516	0	0	0
rs11134147	5	6205134	0	0	0	89516	0	0	0
rs11134178	5	6834167	1	0	1	89515	0.00111712	0	0.00111712
rs11134195	5	6943022	1	0	1	89515	0.00111712	0	0.00111712
rs11134203	5	7138170	4	0	4	89512	0.00446847	0	0.00446847
rs11134269	5	7994914	7	0	7	89509	0.00781983	0	0.00781983
rs11134282	5	8083187	17	1	16	89499	0.018991	0.00111712	0.0178739
rs11134354	5	9421794	3	1	2	89513	0.00335136	0.00111712	0.00223424
rs11134371	5	9792158	6	1	5	89510	0.00670271	0.00111712	0.00558559
rs11134480	5	167341594	0	0	0	89516	0	0	0
rs11134493	5	167616743	3	0	3	89513	0.00335136	0	0.00335136
rs11134506	5	167793119	2	0	2	89514	0.00223424	0	0.00223424
rs11134509	5	167826914	2	0	2	89514	0.00223424	0	0.00223424
rs11134527	5	168195356	0	0	0	89516	0	0	0
rs11134528	5	168203926	0	0	0	89516	0	0	0
rs11134531	5	168212168	0	0	0	89516	0	0	0
rs11134544	5	168320056	1	0	1	89515	0.00111712	0	0.00111712
rs11134559	5	168543745	1	1	0	89515	0.00111712	0.00111712	0
rs11134564	5	168688650	0	0	0	89516	0	0	0
rs11134598	5	169386640	1	0	1	89515	0.00111712	0	0.00111712
rs11134653	5	170213757	0	0	0	89516	0	0	0
rs11134679	5	170623391	6	6	0	89510	0.00670271	0.00670271	0
rs11134697	5	170820316	2	1	1	89514	0.00223424	0.00111712	0.00111712
rs11134701	5	170972663	2	1	1	89514	0.00223424	0.00111712	0.00111712
rs11134703	5	171006372	2	1	1	89514	0.00223424	0.00111712	0.00111712
rs11134724	5	171241767	2	1	1	89514	0.00223424	0.00111712	0.00111712
rs11134725	5	171254641	2	1	1	89514	0.00223424	0.00111712	0.00111712
rs11134751	5	171911313	0	0	0	89516	0	0	0
rs11134765	5	172329875	1	0	1	89515	0.00111712	0	0.00111712
rs11134800	5	172875435	0	0	0	89516	0	0	0
rs11134866	5	174102230	0	0	0	89516	0	0	0
rs11134895	5	174409245	0	0	0	89516	0	0	0
rs11134931	5	175234476	0	0	0	89516	0	0	0
rs11134932	5	175242475	0	0	0	89516	0	0	0
rs11134972	5	175770421	1	1	0	89515	0.00111712	0.00111712	0
rs11134984	5	176018545	4	1	3	89512	0.00446847	0.00111712	0.00335136
rs11134985	5	176021956	4	1	3	89512	0.00446847	0.00111712	0.00335136
rs11135004	5	176285598	3	1	2	89513	0.00335136	0.00111712	0.00223424
rs11135056	5	158687281	1	0	1	89515	0.00111712	0	0.00111712
rs11135070	5	159076347	1	1	0	89515	0.00111712	0.00111712	0
rs11135082	5	159137396	1	1	0	89515	0.00111712	0.00111712	0
rs11135089	5	159485226	6	2	4	89510	0.00670271	0.00223424	0.00446847
rs11135114	5	160187121	1	0	1	89515	0.00111712	0	0.00111712
rs11135330	5	164307110	7	4	3	89509	0.00781983	0.00446847	0.00335136
rs11135373	5	164957355	3	0	3	89513	0.00335136	0	0.00335136
rs11135414	5	94250353	0	0	0	89516	0	0	0
rs11135419	5	94380392	0	0	0	89516	0	0	0
rs11135434	5	95143598	1	1	0	89515	0.00111712	0.00111712	0
rs11135570	5	91785541	0	0	0	89516	0	0	0
rs111370613	5	156698138	2	1	1	89514	0.00223424	0.00111712	0.00111712
rs111378662	5	177785776	0	0	0	89516	0	0	0
rs111385188	5	44675187	1	1	0	89515	0.00111712	0.00111712	0
rs111388889	5	40038038	1	1	0	89515	0.00111712	0.00111712	0
rs111389751	5	41585637	0	0	0	89516	0	0	0
rs111391150	5	75690122	1	0	1	89515	0.00111712	0	0.00111712
rs1113914	5	24011484	4	0	4	89512	0.00446847	0	0.00446847
rs1114033	5	169235078	2	0	2	89514	0.00223424	0	0.00223424
rs111404023	5	32480028	1	0	1	89515	0.00111712	0	0.00111712
rs1114175	5	38352938	0	0	0	89516	0	0	0
rs111437989	5	73167142	0	0	0	89516	0	0	0
rs111451841	5	42179298	0	0	0	89516	0	0	0
rs111497093	5	136035006	3	0	3	89513	0.00335136	0	0.00335136
rs111504235	5	29380179	4	3	1	89512	0.00446847	0.00335136	0.00111712
rs111515893	5	168532409	1	1	0	89515	0.00111712	0.00111712	0
rs1115243	5	134752401	0	0	0	89516	0	0	0
rs111534024	5	144461986	1	0	1	89515	0.00111712	0	0.00111712
rs111563836	5	156279114	1	1	0	89515	0.00111712	0.00111712	0
rs1115741	5	128682265	35	0	35	89481	0.0390992	0	0.0390992
rs111575943	5	52229393	3	1	2	89513	0.00335136	0.00111712	0.00223424
rs111580445	5	148711219	1	0	1	89515	0.00111712	0	0.00111712
rs111596032	5	12779444	19	16	3	89497	0.0212253	0.0178739	0.00335136
rs111653882	5	144774939	1	0	1	89515	0.00111712	0	0.00111712
rs111666108	5	138893933	0	0	0	89516	0	0	0
rs11167498	5	149705509	0	0	0	89516	0	0	0
rs11167546	5	150795336	2	0	2	89514	0.00223424	0	0.00223424
rs11167551	5	151004915	1	0	1	89515	0.00111712	0	0.00111712
rs11167552	5	151027147	0	0	0	89516	0	0	0
rs11167702	5	154200263	0	0	0	89516	0	0	0
rs11167733	5	155049089	2	0	2	89514	0.00223424	0	0.00223424
rs11167756	5	141059868	0	0	0	89516	0	0	0
rs11167764	5	141479065	0	0	0	89516	0	0	0
rs11167777	5	141854163	0	0	0	89516	0	0	0
rs11167783	5	142044574	0	0	0	89516	0	0	0
rs11167821	5	142974644	0	0	0	89516	0	0	0
rs11167894	5	144461614	1	0	1	89515	0.00111712	0	0.00111712
rs11167908	5	145118766	1	1	0	89515	0.00111712	0.00111712	0
rs11167913	5	145244857	0	0	0	89516	0	0	0
rs11167942	5	146066417	0	0	0	89516	0	0	0
rs11167957	5	146436523	0	0	0	89516	0	0	0
rs11167975	5	146635260	0	0	0	89516	0	0	0
rs11168017	5	147438586	2	1	1	89514	0.00223424	0.00111712	0.00111712
rs11168048	5	147842353	0	0	0	89516	0	0	0
rs11168056	5	148104167	0	0	0	89516	0	0	0
rs11168076	5	148341110	0	0	0	89516	0	0	0
rs111682407	5	163831607	1	1	0	89515	0.00111712	0.00111712	0
rs1116919	5	136430647	0	0	0	89516	0	0	0
rs111697264	5	30587061	1	1	0	89515	0.00111712	0.00111712	0
rs111698018	5	134549115	0	0	0	89516	0	0	0
rs111737382	5	105009577	5	1	4	89511	0.00558559	0.00111712	0.00446847
rs111742489	5	5003497	9	0	9	89507	0.0100541	0	0.0100541
rs1117507	5	147537156	0	0	0	89516	0	0	0
rs111753827	5	89968474	8	8	0	89508	0.00893695	0.00893695	0
rs111774530	5	3337277	1	0	1	89515	0.00111712	0	0.00111712
rs111776254	5	68746000	1	1	0	89515	0.00111712	0.00111712	0
rs111814310	5	3392776	1	0	1	89515	0.00111712	0	0.00111712
rs111851015	5	117220491	6	4	2	89510	0.00670271	0.00446847	0.00223424
rs1118711	5	29482208	5	4	1	89511	0.00558559	0.00446847	0.00111712
rs111890271	5	19455571	6	3	3	89510	0.00670271	0.00335136	0.00335136
rs111899150	5	34861364	3	0	3	89513	0.00335136	0	0.00335136
rs111912673	5	13793711	1	1	0	89515	0.00111712	0.00111712	0
rs1119332	5	147178808	2	1	1	89514	0.00223424	0.00111712	0.00111712
rs111958946	5	33627444	3	3	0	89513	0.00335136	0.00335136	0
rs111962986	5	126847016	1	0	1	89515	0.00111712	0	0.00111712
rs1119704	5	146556930	0	0	0	89516	0	0	0
rs111985446	5	115797541	0	0	0	89516	0	0	0
rs112006477	5	103201287	7	2	5	89509	0.00781983	0.00223424	0.00558559
rs112052668	5	97776728	3	1	2	89513	0.00335136	0.00111712	0.00223424
rs112053852	5	168111122	2	0	2	89514	0.00223424	0	0.00223424
rs112062000	5	7131415	4	0	4	89512	0.00446847	0	0.00446847
rs112065906	5	154033018	1	1	0	89515	0.00111712	0.00111712	0
rs112087783	5	26420655	10	0	10	89506	0.0111712	0	0.0111712
rs112142220	5	149255395	0	0	0	89516	0	0	0
rs112143205	5	19374868	7	5	2	89509	0.00781983	0.00558559	0.00223424
rs112157044	5	23522494	3	0	3	89513	0.00335136	0	0.00335136
rs1122058	5	75723483	1	0	1	89515	0.00111712	0	0.00111712
rs112222682	5	155402935	1	1	0	89515	0.00111712	0.00111712	0
rs112269174	5	85581	52	20	32	89464	0.0580902	0.0223424	0.0357478
rs112271435	5	158898913	1	0	1	89515	0.00111712	0	0.00111712
rs112280939	5	31718800	1	0	1	89515	0.00111712	0	0.00111712
rs1122826	5	107732317	1	0	1	89515	0.00111712	0	0.00111712
rs112283761	5	142043214	0	0	0	89516	0	0	0
rs112284079	5	1935683	0	0	0	89516	0	0	0
rs112307877	5	256484	0	0	0	89516	0	0	0
rs112330128	5	50319916	1	1	0	89515	0.00111712	0.00111712	0
rs1123329	5	32252395	0	0	0	89516	0	0	0
rs1123336	5	172634592	2	0	2	89514	0.00223424	0	0.00223424
rs112383820	5	108263248	1	1	0	89515	0.00111712	0.00111712	0
rs11241004	5	108644218	2	0	2	89514	0.00223424	0	0.00223424
rs11241013	5	108764704	1	0	1	89515	0.00111712	0	0.00111712
rs11241062	5	109610219	2	1	1	89514	0.00223424	0.00111712	0.00111712
rs11241121	5	110714214	7	0	7	89509	0.00781983	0	0.00781983
rs11241323	5	114703188	0	0	0	89516	0	0	0
rs11241337	5	115206937	1	1	0	89515	0.00111712	0.00111712	0
rs11241350	5	115370311	3	1	2	89513	0.00335136	0.00111712	0.00223424
rs11241411	5	116414003	2	0	2	89514	0.00223424	0	0.00223424
rs11241414	5	116436198	2	0	2	89514	0.00223424	0	0.00223424
rs112414620	5	16952541	0	0	0	89516	0	0	0
rs11241506	5	118814977	4	0	4	89512	0.00446847	0	0.00446847
rs112415167	5	51332260	0	0	0	89516	0	0	0
rs11241517	5	119223609	7	6	1	89509	0.00781983	0.00670271	0.00111712
rs11241518	5	119228879	7	6	1	89509	0.00781983	0.00670271	0.00111712
rs11241609	5	120948472	13	4	9	89503	0.0145225	0.00446847	0.0100541
rs11241611	5	120948875	13	4	9	89503	0.0145225	0.00446847	0.0100541
rs11241642	5	121704974	1	0	1	89515	0.00111712	0	0.00111712
rs11241752	5	100220234	2	1	1	89514	0.00223424	0.00111712	0.00111712
rs11241764	5	124044428	7	0	7	89509	0.00781983	0	0.00781983
rs11241768	5	124137490	2	0	2	89514	0.00223424	0	0.00223424
rs11241791	5	124491958	2	0	2	89514	0.00223424	0	0.00223424
rs11241795	5	124540711	1	0	1	89515	0.00111712	0	0.00111712
rs11241877	5	125572736	0	0	0	89516	0	0	0
rs11241891	5	125768020	0	0	0	89516	0	0	0
rs112419009	5	139132469	0	0	0	89516	0	0	0
rs11241998	5	128779359	0	0	0	89516	0	0	0
rs11242106	5	100979030	4	3	1	89512	0.00446847	0.00335136	0.00111712
rs11242111	5	131756058	0	0	0	89516	0	0	0
rs11242120	5	131870689	0	0	0	89516	0	0	0
rs11242152	5	132742450	0	0	0	89516	0	0	0
rs11242187	5	133137578	0	0	0	89516	0	0	0
rs11242232	5	134406317	0	0	0	89516	0	0	0
rs11242239	5	134598321	0	0	0	89516	0	0	0
rs11242246	5	134773951	0	0	0	89516	0	0	0
rs11242254	5	101310707	11	2	9	89505	0.0122883	0.00223424	0.0100541
rs11242314	5	135423029	1	0	1	89515	0.00111712	0	0.00111712
rs11242417	5	137599334	0	0	0	89516	0	0	0
rs11242489	5	102708441	4	4	0	89512	0.00446847	0.00446847	0
rs11242589	5	105873669	3	3	0	89513	0.00335136	0.00335136	0
rs11242593	5	105921679	4	3	1	89512	0.00446847	0.00335136	0.00111712
rs11242634	5	106574876	3	1	2	89513	0.00335136	0.00111712	0.00223424
rs112428886	5	127744405	2	2	0	89514	0.00223424	0.00223424	0
rs112439593	5	134093448	0	0	0	89516	0	0	0
rs1124418	5	160384176	2	0	2	89514	0.00223424	0	0.00223424
rs1124742	5	76718187	1	0	1	89515	0.00111712	0	0.00111712
rs11249571	5	178207227	1	1	0	89515	0.00111712	0.00111712	0
rs11249608	5	178426319	12	1	11	89504	0.0134054	0.00111712	0.0122883
rs11249631	5	178921861	79	1	78	89437	0.0882524	0.00111712	0.0871353
rs11249632	5	178921964	74	1	73	89442	0.0826668	0.00111712	0.0815497
rs112496402	5	41619867	0	0	0	89516	0	0	0
rs11249743	5	180115817	5	1	4	89511	0.00558559	0.00111712	0.00446847
rs11249756	5	180455372	7	0	7	89509	0.00781983	0	0.00781983
rs11249769	5	180567719	2	0	2	89514	0.00223424	0	0.00223424
rs11249784	5	177383782	2	0	2	89514	0.00223424	0	0.00223424
rs1125324	5	57374342	1	0	1	89515	0.00111712	0	0.00111712
rs112536630	5	144236467	1	0	1	89515	0.00111712	0	0.00111712
rs112593332	5	96082087	1	0	1	89515	0.00111712	0	0.00111712
rs1125979	5	137281708	0	0	0	89516	0	0	0
rs112601042	5	116530192	1	0	1	89515	0.00111712	0	0.00111712
rs1126247	5	109352279	3	2	1	89513	0.00335136	0.00223424	0.00111712
rs112636096	5	180292747	2	1	1	89514	0.00223424	0.00111712	0.00111712
rs112657890	5	54969442	2	1	1	89514	0.00223424	0.00111712	0.00111712
rs1126643	5	52347369	2	0	2	89514	0.00223424	0	0.00223424
rs112708724	5	164989409	6	1	5	89510	0.00670271	0.00111712	0.00558559
rs112724034	5	109221026	5	4	1	89511	0.00558559	0.00446847	0.00111712
rs112747157	5	117083471	3	1	2	89513	0.00335136	0.00111712	0.00223424
rs1127615	5	179660774	5	1	4	89511	0.00558559	0.00111712	0.00446847
rs112766229	5	92167054	0	0	0	89516	0	0	0
rs112771183	5	149260812	0	0	0	89516	0	0	0
rs112771415	5	73974174	0	0	0	89516	0	0	0
rs112773429	5	113758398	4	0	4	89512	0.00446847	0	0.00446847
rs112776767	5	62044500	3	0	3	89513	0.00335136	0	0.00335136
rs112794489	5	131486313	0	0	0	89516	0	0	0
rs112877582	5	3002638	1	0	1	89515	0.00111712	0	0.00111712
rs112895235	5	109344842	3	2	1	89513	0.00335136	0.00223424	0.00111712
rs112901837	5	117987467	2	0	2	89514	0.00223424	0	0.00223424
rs112938841	5	43256376	1	0	1	89515	0.00111712	0	0.00111712
rs112957762	5	85596326	3	3	0	89513	0.00335136	0.00335136	0
rs1129770	5	79086883	0	0	0	89516	0	0	0
rs1130435	5	159659273	4	2	2	89512	0.00446847	0.00223424	0.00223424
rs113045542	5	150981980	1	0	1	89515	0.00111712	0	0.00111712
rs113096032	5	148452317	0	0	0	89516	0	0	0
rs113109568	5	71901027	0	0	0	89516	0	0	0
rs113118584	5	176281851	3	1	2	89513	0.00335136	0.00111712	0.00223424
rs113161660	5	113442340	4	0	4	89512	0.00446847	0	0.00446847
rs113165359	5	169691080	2	0	2	89514	0.00223424	0	0.00223424
rs113169026	5	171958672	0	0	0	89516	0	0	0
rs1131769	5	138857919	1	1	0	89515	0.00111712	0.00111712	0
rs113188038	5	100959424	4	3	1	89512	0.00446847	0.00335136	0.00111712
rs11319	5	147204192	2	1	1	89514	0.00223424	0.00111712	0.00111712
rs113228106	5	156369186	1	1	0	89515	0.00111712	0.00111712	0
rs113256640	5	118113716	1	0	1	89515	0.00111712	0	0.00111712
rs113289140	5	139353363	0	0	0	89516	0	0	0
rs113306637	5	180302347	2	1	1	89514	0.00223424	0.00111712	0.00111712
rs113315575	5	74807112	1	1	0	89515	0.00111712	0.00111712	0
rs113315765	5	96090384	1	0	1	89515	0.00111712	0	0.00111712
rs113316011	5	86679564	1	1	0	89515	0.00111712	0.00111712	0
rs113324915	5	135114468	1	0	1	89515	0.00111712	0	0.00111712
rs11332803	5	170197228	0	0	0	89516	0	0	0
rs1133384	5	89456355	1	0	1	89515	0.00111712	0	0.00111712
rs113369650	5	55206398	2	2	0	89514	0.00223424	0.00223424	0
rs113380534	5	55648949	2	2	0	89514	0.00223424	0.00223424	0
rs113384484	5	151015719	0	0	0	89516	0	0	0
rs113413668	5	178412761	3	1	2	89513	0.00335136	0.00111712	0.00223424
rs113425437	5	13701422	1	1	0	89515	0.00111712	0.00111712	0
rs1135320	5	177422908	2	0	2	89514	0.00223424	0	0.00223424
rs113532677	5	58775454	7	6	1	89509	0.00781983	0.00670271	0.00111712
rs113537180	5	97457121	16	1	15	89500	0.0178739	0.00111712	0.0167568
rs113544126	5	24671833	1	0	1	89515	0.00111712	0	0.00111712
rs113555867	5	11676440	1	1	0	89515	0.00111712	0.00111712	0
rs113583418	5	2633455	1	0	1	89515	0.00111712	0	0.00111712
rs113587830	5	25604977	2	0	2	89514	0.00223424	0	0.00223424
rs113595237	5	37464133	9	0	9	89507	0.0100541	0	0.0100541
rs113597932	5	105644017	2	2	0	89514	0.00223424	0.00223424	0
rs113604162	5	143254918	0	0	0	89516	0	0	0
rs113612647	5	1929202	0	0	0	89516	0	0	0
rs113636580	5	14275977	0	0	0	89516	0	0	0
rs113675742	5	167116592	1	0	1	89515	0.00111712	0	0.00111712
rs113694122	5	24393019	1	1	0	89515	0.00111712	0.00111712	0
rs113696175	5	66476555	1	1	0	89515	0.00111712	0.00111712	0
rs113766724	5	22174874	6	2	4	89510	0.00670271	0.00223424	0.00446847
rs113771117	5	79619980	3	0	3	89513	0.00335136	0	0.00335136
rs113793641	5	29829939	1	1	0	89515	0.00111712	0.00111712	0
rs113809624	5	173435841	0	0	0	89516	0	0	0
rs113818864	5	172661963	17	0	17	89499	0.018991	0	0.018991
rs113821938	5	177357946	1	0	1	89515	0.00111712	0	0.00111712
rs113846097	5	1919855	0	0	0	89516	0	0	0
rs113861454	5	1232408	3	0	3	89513	0.00335136	0	0.00335136
rs113890728	5	55825573	1	1	0	89515	0.00111712	0.00111712	0
rs113898412	5	105609532	3	3	0	89513	0.00335136	0.00335136	0
rs113974128	5	26656824	4	1	3	89512	0.00446847	0.00111712	0.00335136
rs113997793	5	119017429	78	74	4	89438	0.0871353	0.0826668	0.00446847
rs114007240	5	169352646	0	0	0	89516	0	0	0
rs114010121	5	175656527	13	3	10	89503	0.0145225	0.00335136	0.0111712
rs114011709	5	180098105	4	1	3	89512	0.00446847	0.00111712	0.00335136
rs114027642	5	153839432	0	0	0	89516	0	0	0
rs114028311	5	162364722	0	0	0	89516	0	0	0
rs114076788	5	159109757	1	1	0	89515	0.00111712	0.00111712	0
rs114118990	5	171253405	2	1	1	89514	0.00223424	0.00111712	0.00111712
rs114144818	5	96554171	24	23	1	89492	0.0268108	0.0256937	0.00111712
rs114170630	5	34045564	51	0	51	89465	0.0569731	0	0.0569731
rs114171180	5	162299210	0	0	0	89516	0	0	0
rs114179389	5	154379548	1	1	0	89515	0.00111712	0.00111712	0
rs114190883	5	5318335	0	0	0	89516	0	0	0
rs114195035	5	173138227	0	0	0	89516	0	0	0
rs114196947	5	10062984	1	0	1	89515	0.00111712	0	0.00111712
rs114208182	5	84550274	4	3	1	89512	0.00446847	0.00335136	0.00111712
rs114211986	5	2465428	1	0	1	89515	0.00111712	0	0.00111712
rs114220185	5	13931323	0	0	0	89516	0	0	0
rs114224600	5	137627784	0	0	0	89516	0	0	0
rs114259126	5	7897227	4	0	4	89512	0.00446847	0	0.00446847
rs114260147	5	149359938	0	0	0	89516	0	0	0
rs114269482	5	131721062	0	0	0	89516	0	0	0
rs114273610	5	149221842	0	0	0	89516	0	0	0
rs114280473	5	122714092	0	0	0	89516	0	0	0
rs114325259	5	10131452	1	0	1	89515	0.00111712	0	0.00111712
rs114335293	5	138718219	1	1	0	89515	0.00111712	0.00111712	0
rs114337538	5	39006909	0	0	0	89516	0	0	0
rs114338836	5	155326021	1	0	1	89515	0.00111712	0	0.00111712
rs114344405	5	180078961	4	1	3	89512	0.00446847	0.00111712	0.00335136
rs114351471	5	101054097	31	11	20	89485	0.0346307	0.0122883	0.0223424
rs114371318	5	6322749	1	1	0	89515	0.00111712	0.00111712	0
rs114395716	5	134585906	0	0	0	89516	0	0	0
rs114416999	5	34743910	51	0	51	89465	0.0569731	0	0.0569731
rs114436292	5	64385381	1	0	1	89515	0.00111712	0	0.00111712
rs114441837	5	81584921	0	0	0	89516	0	0	0
rs114442624	5	25733521	7	7	0	89509	0.00781983	0.00781983	0
rs114459530	5	125301466	0	0	0	89516	0	0	0
rs114465330	5	172332850	1	0	1	89515	0.00111712	0	0.00111712
rs114491406	5	110517505	7	0	7	89509	0.00781983	0	0.00781983
rs114492048	5	76372531	0	0	0	89516	0	0	0
rs114496993	5	160321190	1	0	1	89515	0.00111712	0	0.00111712
rs114498977	5	135837002	1	0	1	89515	0.00111712	0	0.00111712
rs114505550	5	68261511	0	0	0	89516	0	0	0
rs1145125	5	111057475	1	1	0	89515	0.00111712	0.00111712	0
rs114525197	5	102443045	2	2	0	89514	0.00223424	0.00223424	0
rs114544264	5	150487170	0	0	0	89516	0	0	0
rs114551196	5	150934209	1	1	0	89515	0.00111712	0.00111712	0
rs114551553	5	66460352	1	1	0	89515	0.00111712	0.00111712	0
rs114553920	5	13951630	0	0	0	89516	0	0	0
rs114562308	5	115636064	1	1	0	89515	0.00111712	0.00111712	0
rs114569761	5	38823494	0	0	0	89516	0	0	0
rs114602220	5	174339847	0	0	0	89516	0	0	0
rs114610341	5	93445448	0	0	0	89516	0	0	0
rs114624166	5	119764653	1	0	1	89515	0.00111712	0	0.00111712
rs114646102	5	96258390	1	0	1	89515	0.00111712	0	0.00111712
rs114647320	5	109244830	5	4	1	89511	0.00558559	0.00446847	0.00111712
rs114650207	5	121079024	1	0	1	89515	0.00111712	0	0.00111712
rs114665866	5	149361245	0	0	0	89516	0	0	0
rs114688286	5	148886378	0	0	0	89516	0	0	0
rs114711803	5	103326753	9	2	7	89507	0.0100541	0.00223424	0.00781983
rs114718682	5	142079167	0	0	0	89516	0	0	0
rs114726440	5	156145269	1	1	0	89515	0.00111712	0.00111712	0
rs114730480	5	142392143	1	1	0	89515	0.00111712	0.00111712	0
rs114760704	5	73226340	1	0	1	89515	0.00111712	0	0.00111712
rs114776273	5	1799001	15	0	15	89501	0.0167568	0	0.0167568
rs114785289	5	81964149	1	1	0	89515	0.00111712	0.00111712	0
rs114789940	5	56623288	1	1	0	89515	0.00111712	0.00111712	0
rs114808047	5	101115716	5	4	1	89511	0.00558559	0.00446847	0.00111712
rs114842260	5	115535263	24	24	0	89492	0.0268108	0.0268108	0
rs114847469	5	7870962	4	0	4	89512	0.00446847	0	0.00446847
rs114865800	5	142820814	1	1	0	89515	0.00111712	0.00111712	0
rs114875219	5	147460045	2	1	1	89514	0.00223424	0.00111712	0.00111712
rs114902271	5	138543623	1	0	1	89515	0.00111712	0	0.00111712
rs114914951	5	94878992	0	0	0	89516	0	0	0
rs114934997	5	40370724	0	0	0	89516	0	0	0
rs114966377	5	79355559	0	0	0	89516	0	0	0
rs114970985	5	21804513	11	3	8	89505	0.0122883	0.00335136	0.00893695
rs114973968	5	149301253	0	0	0	89516	0	0	0
rs114975272	5	116200752	1	0	1	89515	0.00111712	0	0.00111712
rs114980600	5	180102067	4	1	3	89512	0.00446847	0.00111712	0.00335136
rs115045337	5	178688488	12	1	11	89504	0.0134054	0.00111712	0.0122883
rs1150469	5	5932766	0	0	0	89516	0	0	0
rs11505129	5	100567453	5	3	2	89511	0.00558559	0.00335136	0.00223424
rs115069685	5	161115984	3	3	0	89513	0.00335136	0.00335136	0
rs115070591	5	80687257	0	0	0	89516	0	0	0
rs115074796	5	174848044	1	0	1	89515	0.00111712	0	0.00111712
rs115085380	5	140166686	0	0	0	89516	0	0	0
rs115098845	5	128350990	0	0	0	89516	0	0	0
rs115102991	5	138707700	1	1	0	89515	0.00111712	0.00111712	0
rs115111741	5	126652760	0	0	0	89516	0	0	0
rs115117868	5	65600968	1	0	1	89515	0.00111712	0	0.00111712
rs115119084	5	176830527	1	0	1	89515	0.00111712	0	0.00111712
rs115120572	5	41604399	0	0	0	89516	0	0	0
rs115135785	5	99023153	8	4	4	89508	0.00893695	0.00446847	0.00446847
rs115150224	5	100904828	5	4	1	89511	0.00558559	0.00446847	0.00111712
rs115156772	5	101260871	5	4	1	89511	0.00558559	0.00446847	0.00111712
rs115185687	5	120408982	143	141	2	89373	0.159748	0.157514	0.00223424
rs1151905	5	3178147	0	0	0	89516	0	0	0
rs115198722	5	80063896	2	1	1	89514	0.00223424	0.00111712	0.00111712
rs1152127	5	100248867	3	2	1	89513	0.00335136	0.00223424	0.00111712
rs1152137	5	102064491	0	0	0	89516	0	0	0
rs1152156	5	102914694	3	1	2	89513	0.00335136	0.00111712	0.00223424
rs1152176	5	103017712	4	1	3	89512	0.00446847	0.00111712	0.00335136
rs115224313	5	180696860	0	0	0	89516	0	0	0
rs115224789	5	176335682	0	0	0	89516	0	0	0
rs115230248	5	9202121	2	2	0	89514	0.00223424	0.00223424	0
rs115232625	5	33600977	3	3	0	89513	0.00335136	0.00335136	0
rs115232988	5	149360712	0	0	0	89516	0	0	0
rs115282473	5	1414844	1	0	1	89515	0.00111712	0	0.00111712
rs115302912	5	131302170	0	0	0	89516	0	0	0
rs115326359	5	4649997	7	0	7	89509	0.00781983	0	0.00781983
rs1153432	5	126727418	0	0	0	89516	0	0	0
rs115354795	5	168757961	1	0	1	89515	0.00111712	0	0.00111712
rs115355733	5	173762936	0	0	0	89516	0	0	0
rs115368273	5	28776633	7	6	1	89509	0.00781983	0.00670271	0.00111712
rs115379323	5	74111401	0	0	0	89516	0	0	0
rs115405676	5	162909710	0	0	0	89516	0	0	0
rs115406185	5	123869863	13	0	13	89503	0.0145225	0	0.0145225
rs115416767	5	111244895	6	6	0	89510	0.00670271	0.00670271	0
rs115426125	5	103102985	5	2	3	89511	0.00558559	0.00223424	0.00335136
rs1154308	5	111021979	1	1	0	89515	0.00111712	0.00111712	0
rs115444259	5	165795370	1	1	0	89515	0.00111712	0.00111712	0
rs11544558	5	180235737	2	1	1	89514	0.00223424	0.00111712	0.00111712
rs115445738	5	106106140	3	0	3	89513	0.00335136	0	0.00335136
rs115449312	5	86695210	1	1	0	89515	0.00111712	0.00111712	0
rs115455827	5	78787853	2	1	1	89514	0.00223424	0.00111712	0.00111712
rs1154758	5	162716850	0	0	0	89516	0	0	0
rs115477123	5	177760637	0	0	0	89516	0	0	0
rs11548	5	150407783	0	0	0	89516	0	0	0
rs11548633	5	179252184	1	1	0	89515	0.00111712	0.00111712	0
rs1154891	5	82977764	3	0	3	89513	0.00335136	0	0.00335136
rs1154916	5	9210405	2	2	0	89514	0.00223424	0.00223424	0
rs115503674	5	75491051	0	0	0	89516	0	0	0
rs1155040	5	19814107	2	2	0	89514	0.00223424	0.00223424	0
rs115504632	5	147486672	0	0	0	89516	0	0	0
rs115528296	5	109511347	4	3	1	89512	0.00446847	0.00335136	0.00111712
rs1155473	5	17779133	20	18	2	89496	0.0223424	0.0201081	0.00223424
rs115554244	5	104490692	770	767	3	88746	0.860181	0.85683	0.00335136
rs1155578	5	154635358	1	0	1	89515	0.00111712	0	0.00111712
rs115561306	5	82607038	9	7	2	89507	0.0100541	0.00781983	0.00223424
rs11557652	5	10256172	2	1	1	89514	0.00223424	0.00111712	0.00111712
rs115577291	5	148388530	0	0	0	89516	0	0	0
rs115579245	5	36732366	0	0	0	89516	0	0	0
rs115579854	5	128696580	35	0	35	89481	0.0390992	0	0.0390992
rs11559	5	111066697	0	0	0	89516	0	0	0
rs115597831	5	50593230	1	0	1	89515	0.00111712	0	0.00111712
rs115605129	5	166711862	0	0	0	89516	0	0	0
rs115613673	5	41186186	0	0	0	89516	0	0	0
rs115645812	5	179663458	5	1	4	89511	0.00558559	0.00111712	0.00446847
rs11564751	5	1447223	1	0	1	89515	0.00111712	0	0.00111712
rs115649242	5	89627414	2	0	2	89514	0.00223424	0	0.00223424
rs115677310	5	141154142	0	0	0	89516	0	0	0
rs11567957	5	137667200	0	0	0	89516	0	0	0
rs11567962	5	137665298	0	0	0	89516	0	0	0
rs11568520	5	131705715	0	0	0	89516	0	0	0
rs115697956	5	54527249	2	1	1	89514	0.00223424	0.00111712	0.00111712
rs115702388	5	36680556	0	0	0	89516	0	0	0
rs115706334	5	131977906	0	0	0	89516	0	0	0
rs1157122	5	161319314	3	3	0	89513	0.00335136	0.00335136	0
rs115719455	5	153755034	0	0	0	89516	0	0	0
rs115722008	5	176637850	0	0	0	89516	0	0	0
rs115735320	5	100399760	5	3	2	89511	0.00558559	0.00335136	0.00223424
rs115737377	5	26615882	4	1	3	89512	0.00446847	0.00111712	0.00335136
rs115745437	5	178416787	3	1	2	89513	0.00335136	0.00111712	0.00223424
rs11574784	5	55235982	2	2	0	89514	0.00223424	0.00223424	0
rs11575022	5	131402015	0	0	0	89516	0	0	0
rs115751349	5	156659403	3	1	2	89513	0.00335136	0.00111712	0.00223424
rs115753555	5	29697333	5	4	1	89511	0.00558559	0.00446847	0.00111712
rs115754124	5	481579	46	0	46	89470	0.0513875	0	0.0513875
rs11575893	5	71015451	0	0	0	89516	0	0	0
rs1157652	5	8565638	13	3	10	89503	0.0145225	0.00335136	0.0111712
rs115765349	5	1892581	0	0	0	89516	0	0	0
rs115785310	5	81099645	0	0	0	89516	0	0	0
rs1158065	5	166674933	0	0	0	89516	0	0	0
rs115818563	5	128698885	35	0	35	89481	0.0390992	0	0.0390992
rs115823254	5	76140548	0	0	0	89516	0	0	0
rs11584	5	100145388	2	1	1	89514	0.00223424	0.00111712	0.00111712
rs1158464	5	88338789	6	6	0	89510	0.00670271	0.00670271	0
rs115885685	5	76128909	0	0	0	89516	0	0	0
rs115885814	5	132791640	0	0	0	89516	0	0	0
rs115890377	5	35347282	34	32	2	89482	0.037982	0.0357478	0.00223424
rs115905979	5	163687610	0	0	0	89516	0	0	0
rs115906498	5	2493290	1	0	1	89515	0.00111712	0	0.00111712
rs115911339	5	32000397	0	0	0	89516	0	0	0
rs115969648	5	146703546	0	0	0	89516	0	0	0
rs115975364	5	178411235	4	1	3	89512	0.00446847	0.00111712	0.00335136
rs115982543	5	6052925	20	20	0	89496	0.0223424	0.0223424	0
rs115996595	5	9878403	5	0	5	89511	0.00558559	0	0.00558559
rs116001952	5	55212601	2	2	0	89514	0.00223424	0.00223424	0
rs116036211	5	60822115	0	0	0	89516	0	0	0
rs1160444	5	28763652	8	7	1	89508	0.00893695	0.00781983	0.00111712
rs116046341	5	163865146	2	2	0	89514	0.00223424	0.00223424	0
rs116078255	5	178411181	4	1	3	89512	0.00446847	0.00111712	0.00335136
rs116080518	5	2191919	0	0	0	89516	0	0	0
rs116081018	5	510073	59	0	59	89457	0.06591	0	0.06591
rs116089962	5	136911239	0	0	0	89516	0	0	0
rs116095464	5	345109	1	0	1	89515	0.00111712	0	0.00111712
rs116107043	5	104963023	4	0	4	89512	0.00446847	0	0.00446847
rs116112343	5	10999378	1	0	1	89515	0.00111712	0	0.00111712
rs1161240	5	99107961	11	3	8	89505	0.0122883	0.00335136	0.00893695
rs116126287	5	1698346	2	0	2	89514	0.00223424	0	0.00223424
rs1161315	5	99272740	27	3	24	89489	0.0301622	0.00335136	0.0268108
rs116154034	5	20753277	6	4	2	89510	0.00670271	0.00446847	0.00223424
rs116160500	5	119510919	11	10	1	89505	0.0122883	0.0111712	0.00111712
rs116177048	5	136374997	11	11	0	89505	0.0122883	0.0122883	0
rs116193192	5	58524835	4	3	1	89512	0.00446847	0.00335136	0.00111712
rs116198390	5	37122533	2	1	1	89514	0.00223424	0.00111712	0.00111712
rs116204396	5	123082947	0	0	0	89516	0	0	0
rs116205010	5	14352891	0	0	0	89516	0	0	0
rs116210998	5	22663848	14	9	5	89502	0.0156397	0.0100541	0.00558559
rs116225477	5	29688214	5	4	1	89511	0.00558559	0.00446847	0.00111712
rs116225539	5	177419291	2	0	2	89514	0.00223424	0	0.00223424
rs116236157	5	78327219	3	1	2	89513	0.00335136	0.00111712	0.00223424
rs116253715	5	142323081	1	1	0	89515	0.00111712	0.00111712	0
rs116258088	5	21728474	14	4	10	89502	0.0156397	0.00446847	0.0111712
rs116264440	5	117965697	2	0	2	89514	0.00223424	0	0.00223424
rs116277035	5	90864618	0	0	0	89516	0	0	0
rs116279459	5	125352602	0	0	0	89516	0	0	0
rs116288933	5	162900493	1	1	0	89515	0.00111712	0.00111712	0
rs116299198	5	41658918	0	0	0	89516	0	0	0
rs116302001	5	396551	34	0	34	89482	0.037982	0	0.037982
rs116317468	5	9332259	3	1	2	89513	0.00335136	0.00111712	0.00223424
rs116321369	5	104306540	87	85	2	89429	0.0971893	0.0949551	0.00223424
rs116327385	5	1686711	2	0	2	89514	0.00223424	0	0.00223424
rs116341883	5	155559444	1	0	1	89515	0.00111712	0	0.00111712
rs116364	5	6699224	4	1	3	89512	0.00446847	0.00111712	0.00335136
rs116402695	5	150948288	2	0	2	89514	0.00223424	0	0.00223424
rs116441045	5	52074164	2	0	2	89514	0.00223424	0	0.00223424
rs1164548	5	87146327	0	0	0	89516	0	0	0
rs116473481	5	52370900	2	0	2	89514	0.00223424	0	0.00223424
rs116476826	5	163195284	0	0	0	89516	0	0	0
rs116483731	5	169015479	0	0	0	89516	0	0	0
rs116486822	5	112399551	5	0	5	89511	0.00558559	0	0.00558559
rs116487640	5	34737990	51	0	51	89465	0.0569731	0	0.0569731
rs116529882	5	110445979	51	1	50	89465	0.0569731	0.00111712	0.0558559
rs116539846	5	164856616	4	0	4	89512	0.00446847	0	0.00446847
rs116550072	5	150605036	1	0	1	89515	0.00111712	0	0.00111712
rs116552258	5	87857702	0	0	0	89516	0	0	0
rs116560088	5	155913317	0	0	0	89516	0	0	0
rs116562122	5	128153561	0	0	0	89516	0	0	0
rs116575227	5	51243118	0	0	0	89516	0	0	0
rs116576422	5	147197478	2	1	1	89514	0.00223424	0.00111712	0.00111712
rs116577322	5	132850336	0	0	0	89516	0	0	0
rs116584554	5	154687456	1	0	1	89515	0.00111712	0	0.00111712
rs116593349	5	2627952	1	0	1	89515	0.00111712	0	0.00111712
rs116593612	5	60867691	0	0	0	89516	0	0	0
rs116617134	5	115949994	0	0	0	89516	0	0	0
rs116622871	5	176140572	3	1	2	89513	0.00335136	0.00111712	0.00223424
rs116647122	5	168316149	1	0	1	89515	0.00111712	0	0.00111712
rs116656137	5	156306380	1	1	0	89515	0.00111712	0.00111712	0
rs116678324	5	140911350	0	0	0	89516	0	0	0
rs116683383	5	179227040	1	1	0	89515	0.00111712	0.00111712	0
rs116693972	5	145448171	0	0	0	89516	0	0	0
rs116738436	5	76696465	1	0	1	89515	0.00111712	0	0.00111712
rs116759312	5	30266143	1	1	0	89515	0.00111712	0.00111712	0
rs116791203	5	91708453	1	1	0	89515	0.00111712	0.00111712	0
rs116830009	5	35937720	4	1	3	89512	0.00446847	0.00111712	0.00335136
rs116836355	5	136938270	0	0	0	89516	0	0	0
rs116847641	5	41047003	1	0	1	89515	0.00111712	0	0.00111712
rs116872912	5	26902832	5	4	1	89511	0.00558559	0.00446847	0.00111712
rs116953	5	165085583	13	5	8	89503	0.0145225	0.00558559	0.00893695
rs1169559	5	24495464	0	0	0	89516	0	0	0
rs117031131	5	16750142	0	0	0	89516	0	0	0
rs117034309	5	135095271	1	0	1	89515	0.00111712	0	0.00111712
rs117093563	5	94785958	0	0	0	89516	0	0	0
rs117101214	5	180237845	2	1	1	89514	0.00223424	0.00111712	0.00111712
rs117147870	5	177358867	1	0	1	89515	0.00111712	0	0.00111712
rs117265358	5	177591381	0	0	0	89516	0	0	0
rs117311236	5	148968379	0	0	0	89516	0	0	0
rs117311454	5	121232014	1	0	1	89515	0.00111712	0	0.00111712
rs1173179	5	4803549	10	1	9	89506	0.0111712	0.00111712	0.0100541
rs1173192	5	4814945	9	0	9	89507	0.0100541	0	0.0100541
rs1173447	5	157600753	0	0	0	89516	0	0	0
rs1173454	5	157582088	0	0	0	89516	0	0	0
rs1173481	5	157559979	0	0	0	89516	0	0	0
rs1173708	5	32843583	0	0	0	89516	0	0	0
rs1173723	5	32835212	1	0	1	89515	0.00111712	0	0.00111712
rs1173727	5	32830521	1	0	1	89515	0.00111712	0	0.00111712
rs1173730	5	32763846	2	0	2	89514	0.00223424	0	0.00223424
rs1173743	5	32775047	2	0	2	89514	0.00223424	0	0.00223424
rs1173766	5	32804528	2	0	2	89514	0.00223424	0	0.00223424
rs1173771	5	32815028	2	0	2	89514	0.00223424	0	0.00223424
rs11737928	5	83175976	2	1	1	89514	0.00223424	0.00111712	0.00111712
rs11737930	5	164784264	4	0	4	89512	0.00446847	0	0.00446847
rs11737943	5	31643236	0	0	0	89516	0	0	0
rs11737971	5	172129781	4	0	4	89512	0.00446847	0	0.00446847
rs11737981	5	150729278	1	0	1	89515	0.00111712	0	0.00111712
rs11738072	5	107249816	9	2	7	89507	0.0100541	0.00223424	0.00781983
rs11738127	5	167269862	0	0	0	89516	0	0	0
rs11738136	5	79598589	2	0	2	89514	0.00223424	0	0.00223424
rs11738154	5	20635932	5	3	2	89511	0.00558559	0.00335136	0.00223424
rs11738204	5	128470380	17	17	0	89499	0.018991	0.018991	0
rs11738256	5	10582788	4	2	2	89512	0.00446847	0.00223424	0.00223424
rs11738344	5	392622	32	0	32	89484	0.0357478	0	0.0357478
rs11738378	5	109531984	4	3	1	89512	0.00446847	0.00335136	0.00111712
rs11738398	5	127272483	5	0	5	89511	0.00558559	0	0.00558559
rs11738456	5	141566785	0	0	0	89516	0	0	0
rs11738470	5	75693904	1	0	1	89515	0.00111712	0	0.00111712
rs11738483	5	2242949	0	0	0	89516	0	0	0
rs11738489	5	31798252	0	0	0	89516	0	0	0
rs11738500	5	114497972	0	0	0	89516	0	0	0
rs11738508	5	173576129	1	0	1	89515	0.00111712	0	0.00111712
rs11738515	5	178452569	11	1	10	89505	0.0122883	0.00111712	0.0111712
rs11738600	5	1230853	3	0	3	89513	0.00335136	0	0.00335136
rs11738619	5	13829140	1	1	0	89515	0.00111712	0.00111712	0
rs11738629	5	107963871	0	0	0	89516	0	0	0
rs11738701	5	29024601	17	16	1	89499	0.018991	0.0178739	0.00111712
rs11738753	5	143053517	0	0	0	89516	0	0	0
rs11738778	5	2783554	1	0	1	89515	0.00111712	0	0.00111712
rs11738809	5	134977833	0	0	0	89516	0	0	0
rs11738899	5	54247632	2	0	2	89514	0.00223424	0	0.00223424
rs11739136	5	169810796	0	0	0	89516	0	0	0
rs11739178	5	4006099	14	0	14	89502	0.0156397	0	0.0156397
rs11739212	5	70996356	0	0	0	89516	0	0	0
rs11739301	5	74172468	0	0	0	89516	0	0	0
rs11739355	5	149792113	0	0	0	89516	0	0	0
rs11739413	5	176045442	7	1	6	89509	0.00781983	0.00111712	0.00670271
rs11739415	5	172398550	1	0	1	89515	0.00111712	0	0.00111712
rs11739499	5	117888912	2	1	1	89514	0.00223424	0.00111712	0.00111712
rs11739663	5	594083	10	0	10	89506	0.0111712	0	0.0111712
rs11739694	5	57806348	1	0	1	89515	0.00111712	0	0.00111712
rs11739745	5	111145569	0	0	0	89516	0	0	0
rs11739751	5	5598181	0	0	0	89516	0	0	0
rs11739800	5	135240813	1	0	1	89515	0.00111712	0	0.00111712
rs11739829	5	64654109	2	0	2	89514	0.00223424	0	0.00223424
rs11739897	5	132487037	0	0	0	89516	0	0	0
rs11739905	5	169611199	2	0	2	89514	0.00223424	0	0.00223424
rs11739992	5	179899660	6	2	4	89510	0.00670271	0.00223424	0.00446847
rs11740069	5	126188989	1	0	1	89515	0.00111712	0	0.00111712
rs11740105	5	145783721	1	0	1	89515	0.00111712	0	0.00111712
rs11740139	5	54261296	2	0	2	89514	0.00223424	0	0.00223424
rs11740140	5	149103165	0	0	0	89516	0	0	0
rs11740232	5	172802923	0	0	0	89516	0	0	0
rs11740242	5	143059958	0	0	0	89516	0	0	0
rs11740245	5	169937406	0	0	0	89516	0	0	0
rs11740283	5	178136440	1	0	1	89515	0.00111712	0	0.00111712
rs11740309	5	10785424	4	0	4	89512	0.00446847	0	0.00446847
rs11740316	5	173076223	0	0	0	89516	0	0	0
rs11740463	5	101243799	20	4	16	89496	0.0223424	0.00446847	0.0178739
rs11740474	5	153680747	0	0	0	89516	0	0	0
rs11740618	5	124086686	2	0	2	89514	0.00223424	0	0.00223424
rs11740641	5	174167623	0	0	0	89516	0	0	0
rs11740647	5	173122092	0	0	0	89516	0	0	0
rs11740680	5	2851442	1	0	1	89515	0.00111712	0	0.00111712
rs11740715	5	64708146	3	0	3	89513	0.00335136	0	0.00335136
rs11740719	5	80723458	0	0	0	89516	0	0	0
rs11740723	5	128980103	0	0	0	89516	0	0	0
rs11740761	5	25446757	1	1	0	89515	0.00111712	0.00111712	0
rs11740783	5	38826160	0	0	0	89516	0	0	0
rs11740818	5	34700704	51	0	51	89465	0.0569731	0	0.0569731
rs11740857	5	180115479	5	1	4	89511	0.00558559	0.00111712	0.00446847
rs11740956	5	170891834	2	1	1	89514	0.00223424	0.00111712	0.00111712
rs11740989	5	147160125	1	0	1	89515	0.00111712	0	0.00111712
rs11740996	5	63106122	8	6	2	89508	0.00893695	0.00670271	0.00223424
rs11741052	5	171578974	1	1	0	89515	0.00111712	0.00111712	0
rs11741091	5	6610911	5	1	4	89511	0.00558559	0.00111712	0.00446847
rs11741164	5	36281625	7	4	3	89509	0.00781983	0.00446847	0.00335136
rs11741203	5	2218025	0	0	0	89516	0	0	0
rs11741262	5	3812954	14	0	14	89502	0.0156397	0	0.0156397
rs11741326	5	176144839	3	1	2	89513	0.00335136	0.00111712	0.00223424
rs11741357	5	102982978	5	1	4	89511	0.00558559	0.00111712	0.00446847
rs11741547	5	125008067	3	3	0	89513	0.00335136	0.00335136	0
rs11741722	5	168175086	1	0	1	89515	0.00111712	0	0.00111712
rs11741728	5	36442527	3	0	3	89513	0.00335136	0	0.00335136
rs11741754	5	59977058	3	3	0	89513	0.00335136	0.00335136	0
rs11741756	5	132579659	0	0	0	89516	0	0	0
rs11741819	5	57309999	1	0	1	89515	0.00111712	0	0.00111712
rs11741837	5	125987244	0	0	0	89516	0	0	0
rs11741861	5	150277909	0	0	0	89516	0	0	0
rs11741878	5	159961053	3	2	1	89513	0.00335136	0.00223424	0.00111712
rs11741953	5	55267814	2	2	0	89514	0.00223424	0.00223424	0
rs11742016	5	7322129	8	0	8	89508	0.00893695	0	0.00893695
rs11742038	5	95873768	5	0	5	89511	0.00558559	0	0.00558559
rs11742106	5	80767323	0	0	0	89516	0	0	0
rs11742114	5	173607424	0	0	0	89516	0	0	0
rs11742166	5	56974635	1	0	1	89515	0.00111712	0	0.00111712
rs11742219	5	2617235	1	0	1	89515	0.00111712	0	0.00111712
rs11742222	5	25053641	2	1	1	89514	0.00223424	0.00111712	0.00111712
rs11742252	5	141756090	0	0	0	89516	0	0	0
rs11742257	5	58100763	2	0	2	89514	0.00223424	0	0.00223424
rs11742281	5	174218536	0	0	0	89516	0	0	0
rs11742315	5	55962593	1	1	0	89515	0.00111712	0.00111712	0
rs11742500	5	159938903	3	2	1	89513	0.00335136	0.00223424	0.00111712
rs11742503	5	57530181	1	0	1	89515	0.00111712	0	0.00111712
rs11742570	5	40410584	0	0	0	89516	0	0	0
rs11742644	5	1737645	75	0	75	89441	0.0837839	0	0.0837839
rs11742735	5	6588164	5	1	4	89511	0.00558559	0.00111712	0.00446847
rs11742757	5	136444759	0	0	0	89516	0	0	0
rs11742800	5	64403371	1	0	1	89515	0.00111712	0	0.00111712
rs11742901	5	3429107	1	0	1	89515	0.00111712	0	0.00111712
rs11742902	5	10668861	0	0	0	89516	0	0	0
rs11742999	5	28703749	7	6	1	89509	0.00781983	0.00670271	0.00111712
rs11743000	5	55793006	1	1	0	89515	0.00111712	0.00111712	0
rs11743122	5	180055411	5	1	4	89511	0.00558559	0.00111712	0.00446847
rs11743130	5	135559645	1	0	1	89515	0.00111712	0	0.00111712
rs11743193	5	125760022	0	0	0	89516	0	0	0
rs11743216	5	111943552	3	0	3	89513	0.00335136	0	0.00335136
rs11743333	5	145838440	0	0	0	89516	0	0	0
rs11743379	5	23716350	4	0	4	89512	0.00446847	0	0.00446847
rs11743452	5	108609854	2	0	2	89514	0.00223424	0	0.00223424
rs11743719	5	6559533	3	0	3	89513	0.00335136	0	0.00335136
rs11743735	5	169640260	2	0	2	89514	0.00223424	0	0.00223424
rs11743823	5	168164744	2	0	2	89514	0.00223424	0	0.00223424
rs11743838	5	142006989	0	0	0	89516	0	0	0
rs11743919	5	156754251	2	1	1	89514	0.00223424	0.00111712	0.00111712
rs11743935	5	57279393	1	0	1	89515	0.00111712	0	0.00111712
rs11743948	5	178208028	1	1	0	89515	0.00111712	0.00111712	0
rs11743981	5	123919931	15	0	15	89501	0.0167568	0	0.0167568
rs11744028	5	150987979	1	0	1	89515	0.00111712	0	0.00111712
rs11744046	5	169951771	0	0	0	89516	0	0	0
rs11744078	5	32733968	2	0	2	89514	0.00223424	0	0.00223424
rs11744119	5	40904992	11	10	1	89505	0.0122883	0.0111712	0.00111712
rs11744157	5	94418818	1	0	1	89515	0.00111712	0	0.00111712
rs11744434	5	10111180	1	0	1	89515	0.00111712	0	0.00111712
rs11744487	5	20109561	5	5	0	89511	0.00558559	0.00558559	0
rs11744506	5	8067973	15	0	15	89501	0.0167568	0	0.0167568
rs11744584	5	173415407	0	0	0	89516	0	0	0
rs11744601	5	85394632	2	2	0	89514	0.00223424	0.00223424	0
rs11744608	5	141676257	0	0	0	89516	0	0	0
rs11744650	5	121047103	1	0	1	89515	0.00111712	0	0.00111712
rs11744717	5	151390009	5	0	5	89511	0.00558559	0	0.00558559
rs11744729	5	33176567	2	2	0	89514	0.00223424	0.00223424	0
rs11744733	5	1207778	4	0	4	89512	0.00446847	0	0.00446847
rs11744735	5	82097843	0	0	0	89516	0	0	0
rs11744772	5	1385574	1	0	1	89515	0.00111712	0	0.00111712
rs11744776	5	172881712	0	0	0	89516	0	0	0
rs11744801	5	67301383	0	0	0	89516	0	0	0
rs11744846	5	1734834	75	0	75	89441	0.0837839	0	0.0837839
rs11744854	5	173852299	0	0	0	89516	0	0	0
rs11744876	5	11084712	1	0	1	89515	0.00111712	0	0.00111712
rs11745035	5	114999751	1	1	0	89515	0.00111712	0.00111712	0
rs11745075	5	179808246	7	2	5	89509	0.00781983	0.00223424	0.00558559
rs11745103	5	26927356	6	4	2	89510	0.00670271	0.00446847	0.00223424
rs11745155	5	19661628	3	2	1	89513	0.00335136	0.00223424	0.00111712
rs11745164	5	161400376	3	3	0	89513	0.00335136	0.00335136	0
rs11745185	5	27827756	6	1	5	89510	0.00670271	0.00111712	0.00558559
rs11745231	5	5290942	0	0	0	89516	0	0	0
rs11745284	5	55323506	2	2	0	89514	0.00223424	0.00223424	0
rs11745332	5	152652111	2	2	0	89514	0.00223424	0.00223424	0
rs11745363	5	136646649	0	0	0	89516	0	0	0
rs11745375	5	170909410	2	1	1	89514	0.00223424	0.00111712	0.00111712
rs11745556	5	73476816	2	1	1	89514	0.00223424	0.00111712	0.00111712
rs11745599	5	170207363	0	0	0	89516	0	0	0
rs11745626	5	172773703	0	0	0	89516	0	0	0
rs11745637	5	16813881	0	0	0	89516	0	0	0
rs11745658	5	168380438	1	0	1	89515	0.00111712	0	0.00111712
rs11745729	5	101454563	12	4	8	89504	0.0134054	0.00446847	0.00893695
rs11745759	5	28046365	7	2	5	89509	0.00781983	0.00223424	0.00558559
rs11745765	5	23476402	3	0	3	89513	0.00335136	0	0.00335136
rs11745791	5	145219755	0	0	0	89516	0	0	0
rs11745858	5	56868081	2	1	1	89514	0.00223424	0.00111712	0.00111712
rs11745862	5	141685730	0	0	0	89516	0	0	0
rs11745880	5	169923697	0	0	0	89516	0	0	0
rs11745925	5	73811250	1	0	1	89515	0.00111712	0	0.00111712
rs11746101	5	1226876	3	0	3	89513	0.00335136	0	0.00335136
rs11746104	5	172127709	4	0	4	89512	0.00446847	0	0.00446847
rs11746266	5	123131879	0	0	0	89516	0	0	0
rs11746271	5	64522124	2	0	2	89514	0.00223424	0	0.00223424
rs11746324	5	31560626	0	0	0	89516	0	0	0
rs11746337	5	28682246	7	6	1	89509	0.00781983	0.00670271	0.00111712
rs11746384	5	2462271	1	0	1	89515	0.00111712	0	0.00111712
rs11746443	5	176798306	1	0	1	89515	0.00111712	0	0.00111712
rs11746513	5	73037073	0	0	0	89516	0	0	0
rs11746607	5	147151179	1	0	1	89515	0.00111712	0	0.00111712
rs11746641	5	174866091	1	0	1	89515	0.00111712	0	0.00111712
rs11746674	5	1948519	0	0	0	89516	0	0	0
rs11746728	5	174050806	0	0	0	89516	0	0	0
rs11746744	5	92588879	0	0	0	89516	0	0	0
rs11746854	5	78829154	1	1	0	89515	0.00111712	0.00111712	0
rs11746889	5	152488891	0	0	0	89516	0	0	0
rs11746935	5	127622747	0	0	0	89516	0	0	0
rs11747037	5	113503422	14	10	4	89502	0.0156397	0.0111712	0.00446847
rs11747048	5	14166100	0	0	0	89516	0	0	0
rs11747132	5	132155628	0	0	0	89516	0	0	0
rs11747247	5	1200573	4	0	4	89512	0.00446847	0	0.00446847
rs11747265	5	75291666	0	0	0	89516	0	0	0
rs11747270	5	150258867	0	0	0	89516	0	0	0
rs11747325	5	153550364	1	0	1	89515	0.00111712	0	0.00111712
rs11747333	5	169610224	2	0	2	89514	0.00223424	0	0.00223424
rs11747342	5	5335483	0	0	0	89516	0	0	0
rs11747454	5	138318158	1	1	0	89515	0.00111712	0.00111712	0
rs11747505	5	52665299	0	0	0	89516	0	0	0
rs11747506	5	171046745	2	1	1	89514	0.00223424	0.00111712	0.00111712
rs11747597	5	150568493	1	0	1	89515	0.00111712	0	0.00111712
rs11747611	5	56009256	1	1	0	89515	0.00111712	0.00111712	0
rs11747637	5	125451265	0	0	0	89516	0	0	0
rs11747650	5	178626639	12	1	11	89504	0.0134054	0.00111712	0.0122883
rs11747724	5	112995542	5	0	5	89511	0.00558559	0	0.00558559
rs11747787	5	150426868	0	0	0	89516	0	0	0
rs11747895	5	18852401	300	26	274	89216	0.335136	0.0290451	0.306091
rs11747930	5	50089872	0	0	0	89516	0	0	0
rs11747964	5	177640813	0	0	0	89516	0	0	0
rs11747999	5	173160149	0	0	0	89516	0	0	0
rs11748001	5	175212364	0	0	0	89516	0	0	0
rs11748030	5	162916413	0	0	0	89516	0	0	0
rs11748249	5	36683888	0	0	0	89516	0	0	0
rs11748327	5	4029789	14	0	14	89502	0.0156397	0	0.0156397
rs11748331	5	31753930	0	0	0	89516	0	0	0
rs11748341	5	6518928	0	0	0	89516	0	0	0
rs11748373	5	114728478	0	0	0	89516	0	0	0
rs11748431	5	180068741	5	1	4	89511	0.00558559	0.00111712	0.00446847
rs11748467	5	117912941	2	1	1	89514	0.00223424	0.00111712	0.00111712
rs11748572	5	53983251	5	2	3	89511	0.00558559	0.00223424	0.00335136
rs11748657	5	1947380	0	0	0	89516	0	0	0
rs11748676	5	174097159	0	0	0	89516	0	0	0
rs11748741	5	56377971	2	2	0	89514	0.00223424	0.00223424	0
rs11748774	5	163005311	0	0	0	89516	0	0	0
rs11748822	5	178918122	113	1	112	89403	0.126234	0.00111712	0.125117
rs11748876	5	172139785	4	0	4	89512	0.00446847	0	0.00446847
rs11748883	5	158270015	0	0	0	89516	0	0	0
rs11748926	5	114218797	6	4	2	89510	0.00670271	0.00446847	0.00223424
rs11749003	5	79261984	0	0	0	89516	0	0	0
rs11749035	5	174883052	0	0	0	89516	0	0	0
rs11749052	5	64545633	2	0	2	89514	0.00223424	0	0.00223424
rs11749056	5	31681724	2	0	2	89514	0.00223424	0	0.00223424
rs11749141	5	144682795	1	0	1	89515	0.00111712	0	0.00111712
rs11749155	5	10620642	2	0	2	89514	0.00223424	0	0.00223424
rs11749174	5	126768227	0	0	0	89516	0	0	0
rs1174919	5	5882675	0	0	0	89516	0	0	0
rs11749213	5	7022115	1	0	1	89515	0.00111712	0	0.00111712
rs11749255	5	174069668	0	0	0	89516	0	0	0
rs11749262	5	35776239	36	33	3	89480	0.0402163	0.0368649	0.00335136
rs11749270	5	27087677	7	1	6	89509	0.00781983	0.00111712	0.00670271
rs11749275	5	31912427	5	0	5	89511	0.00558559	0	0.00558559
rs11749309	5	166824102	3	3	0	89513	0.00335136	0.00335136	0
rs11749321	5	79619086	3	0	3	89513	0.00335136	0	0.00335136
rs11749327	5	457261	41	0	41	89475	0.0458019	0	0.0458019
rs11749427	5	114289334	5	3	2	89511	0.00558559	0.00335136	0.00223424
rs11749433	5	9579513	8	1	7	89508	0.00893695	0.00111712	0.00781983
rs11749589	5	6164828	0	0	0	89516	0	0	0
rs11749681	5	41444893	0	0	0	89516	0	0	0
rs11749716	5	165106225	10	2	8	89506	0.0111712	0.00223424	0.00893695
rs11749872	5	12606091	11	9	2	89505	0.0122883	0.0100541	0.00223424
rs11749879	5	88799616	1	0	1	89515	0.00111712	0	0.00111712
rs11749909	5	2948346	1	0	1	89515	0.00111712	0	0.00111712
rs11749921	5	112380060	6	0	6	89510	0.00670271	0	0.00670271
rs11749949	5	158923828	1	0	1	89515	0.00111712	0	0.00111712
rs11749951	5	156986576	2	1	1	89514	0.00223424	0.00111712	0.00111712
rs11749980	5	65993985	0	0	0	89516	0	0	0
rs11749991	5	68427072	2	0	2	89514	0.00223424	0	0.00223424
rs11750032	5	52087396	2	0	2	89514	0.00223424	0	0.00223424
rs11750132	5	137128722	0	0	0	89516	0	0	0
rs11750177	5	66099352	0	0	0	89516	0	0	0
rs11750192	5	152467643	0	0	0	89516	0	0	0
rs11750248	5	52153066	3	1	2	89513	0.00335136	0.00111712	0.00223424
rs11750290	5	173587009	1	0	1	89515	0.00111712	0	0.00111712
rs11750295	5	24108770	9	4	5	89507	0.0100541	0.00446847	0.00558559
rs11750327	5	13808355	1	1	0	89515	0.00111712	0.00111712	0
rs11750364	5	45040038	0	0	0	89516	0	0	0
rs11750418	5	37889546	1	0	1	89515	0.00111712	0	0.00111712
rs11750517	5	89777146	2	2	0	89514	0.00223424	0.00223424	0
rs11750568	5	178535713	11	1	10	89505	0.0122883	0.00111712	0.0111712
rs11750643	5	18492839	1	0	1	89515	0.00111712	0	0.00111712
rs11750707	5	32369377	0	0	0	89516	0	0	0
rs11750734	5	14521663	0	0	0	89516	0	0	0
rs11750804	5	41603985	0	0	0	89516	0	0	0
rs11750832	5	7756170	5	0	5	89511	0.00558559	0	0.00558559
rs11750928	5	3339183	1	0	1	89515	0.00111712	0	0.00111712
rs117518215	5	33881252	0	0	0	89516	0	0	0
rs117581440	5	56731280	1	1	0	89515	0.00111712	0.00111712	0
rs117625327	5	154762391	2	1	1	89514	0.00223424	0.00111712	0.00111712
rs117841644	5	61829042	9	1	8	89507	0.0100541	0.00111712	0.00893695
rs117897081	5	138855862	1	1	0	89515	0.00111712	0.00111712	0
rs117913788	5	90321644	2	1	1	89514	0.00223424	0.00111712	0.00111712
rs117989731	5	13830714	1	1	0	89515	0.00111712	0.00111712	0
rs118017379	5	5318415	0	0	0	89516	0	0	0
rs118025614	5	85934570	2	2	0	89514	0.00223424	0.00223424	0
rs118080183	5	132197363	0	0	0	89516	0	0	0
rs118113022	5	84941024	18	17	1	89498	0.0201081	0.018991	0.00111712
rs1181135	5	148285597	0	0	0	89516	0	0	0
rs118132132	5	96130769	1	0	1	89515	0.00111712	0	0.00111712
rs118168813	5	169439251	1	0	1	89515	0.00111712	0	0.00111712
rs1181972	5	128345803	0	0	0	89516	0	0	0
rs1181983	5	128330093	0	0	0	89516	0	0	0
rs118203938	5	78264918	2	1	1	89514	0.00223424	0.00111712	0.00111712
rs118203941	5	78077797	1	1	0	89515	0.00111712	0.00111712	0
rs118203942	5	78280788	2	1	1	89514	0.00223424	0.00111712	0.00111712
rs118203943	5	78260300	2	1	1	89514	0.00223424	0.00111712	0.00111712
rs118203944	5	78135214	1	1	0	89515	0.00111712	0.00111712	0
rs118203957	5	68728915	1	1	0	89515	0.00111712	0.00111712	0
rs118204022	5	110440041	91	1	90	89425	0.101658	0.00111712	0.100541
rs1183308	5	24809481	0	0	0	89516	0	0	0
rs1185246	5	68715310	0	0	0	89516	0	0	0
rs1186905	5	157343390	1	1	0	89515	0.00111712	0.00111712	0
rs1187477	5	4096237	8	0	8	89508	0.00893695	0	0.00893695
rs1187491	5	4105915	5	0	5	89511	0.00558559	0	0.00558559
rs119103219	5	70895499	0	0	0	89516	0	0	0
rs119103221	5	70931003	0	0	0	89516	0	0	0
rs119103222	5	70898448	0	0	0	89516	0	0	0
rs1191745	5	119413039	1	0	1	89515	0.00111712	0	0.00111712
rs119456966	5	138282880	1	1	0	89515	0.00111712	0.00111712	0
rs11948026	5	1731652	75	0	75	89441	0.0837839	0	0.0837839
rs11948029	5	115643769	1	1	0	89515	0.00111712	0.00111712	0
rs11948098	5	159155487	1	1	0	89515	0.00111712	0.00111712	0
rs11948108	5	133230077	0	0	0	89516	0	0	0
rs11948121	5	143006537	0	0	0	89516	0	0	0
rs11948124	5	52171623	3	1	2	89513	0.00335136	0.00111712	0.00223424
rs11948129	5	8522181	19	9	10	89497	0.0212253	0.0100541	0.0111712
rs11948275	5	83972113	5	3	2	89511	0.00558559	0.00335136	0.00223424
rs11948304	5	14111048	1	0	1	89515	0.00111712	0	0.00111712
rs11948306	5	33731503	1	1	0	89515	0.00111712	0.00111712	0
rs11948339	5	11378306	1	0	1	89515	0.00111712	0	0.00111712
rs11948421	5	59292365	0	0	0	89516	0	0	0
rs11948441	5	136783523	0	0	0	89516	0	0	0
rs11948445	5	52664796	0	0	0	89516	0	0	0
rs11948504	5	166997147	0	0	0	89516	0	0	0
rs11948550	5	14883436	6	0	6	89510	0.00670271	0	0.00670271
rs11948614	5	106931037	7	1	6	89509	0.00781983	0.00111712	0.00670271
rs11948697	5	73764923	1	0	1	89515	0.00111712	0	0.00111712
rs11948804	5	78803778	2	1	1	89514	0.00223424	0.00111712	0.00111712
rs11948809	5	120942971	12	4	8	89504	0.0134054	0.00446847	0.00893695
rs11948904	5	150971848	2	0	2	89514	0.00223424	0	0.00223424
rs11948993	5	8891510	0	0	0	89516	0	0	0
rs11949031	5	2370336	0	0	0	89516	0	0	0
rs11949128	5	6804983	1	0	1	89515	0.00111712	0	0.00111712
rs11949165	5	146538989	0	0	0	89516	0	0	0
rs11949183	5	119175291	7	6	1	89509	0.00781983	0.00670271	0.00111712
rs11949196	5	178195305	1	1	0	89515	0.00111712	0.00111712	0
rs11949302	5	126282246	0	0	0	89516	0	0	0
rs11949391	5	56045081	1	1	0	89515	0.00111712	0.00111712	0
rs11949505	5	21800192	11	3	8	89505	0.0122883	0.00335136	0.00893695
rs11949558	5	17030640	5	4	1	89511	0.00558559	0.00446847	0.00111712
rs11949577	5	143197	16	7	9	89500	0.0178739	0.00781983	0.0100541
rs11949590	5	115143372	1	1	0	89515	0.00111712	0.00111712	0
rs11949647	5	29472245	5	4	1	89511	0.00558559	0.00446847	0.00111712
rs11949724	5	55832217	1	1	0	89515	0.00111712	0.00111712	0
rs11949767	5	176740244	0	0	0	89516	0	0	0
rs11949820	5	142072805	0	0	0	89516	0	0	0
rs11949863	5	24382079	1	1	0	89515	0.00111712	0.00111712	0
rs11949873	5	165478262	0	0	0	89516	0	0	0
rs1194995	5	146085978	0	0	0	89516	0	0	0
rs11949966	5	168226106	0	0	0	89516	0	0	0
rs11950065	5	158543969	1	0	1	89515	0.00111712	0	0.00111712
rs11950080	5	119517952	12	11	1	89504	0.0134054	0.0122883	0.00111712
rs11950220	5	150358459	0	0	0	89516	0	0	0
rs11950284	5	108792289	3	1	2	89513	0.00335136	0.00111712	0.00223424
rs11950313	5	152094555	1	0	1	89515	0.00111712	0	0.00111712
rs11950350	5	157727123	1	1	0	89515	0.00111712	0.00111712	0
rs11950376	5	9946742	5	0	5	89511	0.00558559	0	0.00558559
rs11950412	5	168603104	1	1	0	89515	0.00111712	0.00111712	0
rs11950518	5	19121428	12	10	2	89504	0.0134054	0.0111712	0.00223424
rs11950558	5	171925104	0	0	0	89516	0	0	0
rs11950562	5	131652529	0	0	0	89516	0	0	0
rs11950574	5	123463805	0	0	0	89516	0	0	0
rs11950664	5	19148922	12	10	2	89504	0.0134054	0.0111712	0.00223424
rs11950801	5	84163069	3	2	1	89513	0.00335136	0.00223424	0.00111712
rs11950895	5	151575991	1	0	1	89515	0.00111712	0	0.00111712
rs11950938	5	176576293	0	0	0	89516	0	0	0
rs11950944	5	79422993	2	0	2	89514	0.00223424	0	0.00223424
rs11950970	5	38789427	0	0	0	89516	0	0	0
rs11951020	5	174007937	0	0	0	89516	0	0	0
rs11951031	5	88138731	0	0	0	89516	0	0	0
rs11951068	5	78304314	2	1	1	89514	0.00223424	0.00111712	0.00111712
rs11951084	5	138461547	0	0	0	89516	0	0	0
rs11951140	5	168244675	0	0	0	89516	0	0	0
rs11951174	5	74350535	0	0	0	89516	0	0	0
rs11951335	5	2807165	1	0	1	89515	0.00111712	0	0.00111712
rs11951460	5	2574247	1	0	1	89515	0.00111712	0	0.00111712
rs11951512	5	177789460	0	0	0	89516	0	0	0
rs11951615	5	109297546	4	3	1	89512	0.00446847	0.00335136	0.00111712
rs11951658	5	18849398	297	26	271	89219	0.331784	0.0290451	0.302739
rs11951666	5	9429290	3	1	2	89513	0.00335136	0.00111712	0.00223424
rs11951771	5	118671062	4	1	3	89512	0.00446847	0.00111712	0.00335136
rs11951889	5	156876784	2	1	1	89514	0.00223424	0.00111712	0.00111712
rs11951910	5	79939471	1	0	1	89515	0.00111712	0	0.00111712
rs11951931	5	85348951	3	2	1	89513	0.00335136	0.00223424	0.00111712
rs11951938	5	117754341	5	3	2	89511	0.00558559	0.00335136	0.00223424
rs11951956	5	159130866	1	1	0	89515	0.00111712	0.00111712	0
rs11951997	5	128437716	17	17	0	89499	0.018991	0.018991	0
rs11952070	5	3017791	1	0	1	89515	0.00111712	0	0.00111712
rs11952091	5	141577017	0	0	0	89516	0	0	0
rs11952314	5	15081327	4	0	4	89512	0.00446847	0	0.00446847
rs11952339	5	150679246	1	0	1	89515	0.00111712	0	0.00111712
rs11952405	5	11736524	1	1	0	89515	0.00111712	0.00111712	0
rs11952515	5	66955771	0	0	0	89516	0	0	0
rs11952520	5	1495839	2	0	2	89514	0.00223424	0	0.00223424
rs11952580	5	40174663	1	1	0	89515	0.00111712	0.00111712	0
rs11952678	5	61977629	3	0	3	89513	0.00335136	0	0.00335136
rs11952737	5	88890614	0	0	0	89516	0	0	0
rs11952815	5	112502941	6	0	6	89510	0.00670271	0	0.00670271
rs11952975	5	27135351	6	1	5	89510	0.00670271	0.00111712	0.00558559
rs11953049	5	22770519	15	9	6	89501	0.0167568	0.0100541	0.00670271
rs11953097	5	15781244	1	1	0	89515	0.00111712	0.00111712	0
rs11953113	5	80582099	0	0	0	89516	0	0	0
rs11953121	5	145782434	1	0	1	89515	0.00111712	0	0.00111712
rs11953157	5	36690635	0	0	0	89516	0	0	0
rs11953186	5	128116253	0	0	0	89516	0	0	0
rs11953198	5	108262592	1	1	0	89515	0.00111712	0.00111712	0
rs11953210	5	123966399	5	0	5	89511	0.00558559	0	0.00558559
rs11953345	5	58041996	0	0	0	89516	0	0	0
rs11953455	5	28478206	4	3	1	89512	0.00446847	0.00335136	0.00111712
rs11953659	5	125866090	0	0	0	89516	0	0	0
rs11953682	5	8270962	17	8	9	89499	0.018991	0.00893695	0.0100541
rs11953746	5	163320942	0	0	0	89516	0	0	0
rs11954003	5	78850162	1	1	0	89515	0.00111712	0.00111712	0
rs11954031	5	115350534	3	1	2	89513	0.00335136	0.00111712	0.00223424
rs11954055	5	159577813	5	2	3	89511	0.00558559	0.00223424	0.00335136
rs11954161	5	54209053	2	0	2	89514	0.00223424	0	0.00223424
rs11954200	5	6521548	0	0	0	89516	0	0	0
rs11954292	5	57367770	1	0	1	89515	0.00111712	0	0.00111712
rs11954300	5	18581119	2	2	0	89514	0.00223424	0.00223424	0
rs11954331	5	115405060	10	8	2	89506	0.0111712	0.00893695	0.00223424
rs11954376	5	62764577	32	32	0	89484	0.0357478	0.0357478	0
rs11954391	5	155885469	0	0	0	89516	0	0	0
rs11954402	5	14083816	0	0	0	89516	0	0	0
rs11954477	5	163374345	0	0	0	89516	0	0	0
rs11954586	5	142048900	0	0	0	89516	0	0	0
rs11954601	5	124527436	1	0	1	89515	0.00111712	0	0.00111712
rs11954686	5	52787926	0	0	0	89516	0	0	0
rs11954724	5	75217647	0	0	0	89516	0	0	0
rs11954733	5	129334818	0	0	0	89516	0	0	0
rs11954838	5	1115240	6	1	5	89510	0.00670271	0.00111712	0.00558559
rs11954861	5	168445489	0	0	0	89516	0	0	0
rs11954897	5	31120840	1	1	0	89515	0.00111712	0.00111712	0
rs11955015	5	107164703	7	0	7	89509	0.00781983	0	0.00781983
rs11955096	5	18918540	27	26	1	89489	0.0301622	0.0290451	0.00111712
rs11955108	5	14068995	0	0	0	89516	0	0	0
rs11955226	5	33923606	0	0	0	89516	0	0	0
rs11955295	5	76311992	2	0	2	89514	0.00223424	0	0.00223424
rs11955373	5	94035949	0	0	0	89516	0	0	0
rs11955382	5	51045	37	20	17	89479	0.0413334	0.0223424	0.018991
rs11955545	5	53487784	10	4	6	89506	0.0111712	0.00446847	0.00670271
rs11955625	5	109708961	2	1	1	89514	0.00223424	0.00111712	0.00111712
rs11955696	5	52436899	2	0	2	89514	0.00223424	0	0.00223424
rs11956009	5	37879544	1	0	1	89515	0.00111712	0	0.00111712
rs11956052	5	146676419	0	0	0	89516	0	0	0
rs11956067	5	31685268	2	0	2	89514	0.00223424	0	0.00223424
rs11956070	5	30009633	2	2	0	89514	0.00223424	0.00223424	0
rs11956128	5	161464255	1	0	1	89515	0.00111712	0	0.00111712
rs11956152	5	157629443	0	0	0	89516	0	0	0
rs11956215	5	118660289	2	1	1	89514	0.00223424	0.00111712	0.00111712
rs11956308	5	175806850	1	1	0	89515	0.00111712	0.00111712	0
rs11956319	5	24558326	0	0	0	89516	0	0	0
rs11956428	5	31812168	1	0	1	89515	0.00111712	0	0.00111712
rs11956480	5	3209608	1	0	1	89515	0.00111712	0	0.00111712
rs11956498	5	73588752	2	1	1	89514	0.00223424	0.00111712	0.00111712
rs11956550	5	21002648	5	4	1	89511	0.00558559	0.00446847	0.00111712
rs11956605	5	121487045	1	0	1	89515	0.00111712	0	0.00111712
rs11956622	5	90086216	7	6	1	89509	0.00781983	0.00670271	0.00111712
rs11956638	5	53060893	0	0	0	89516	0	0	0
rs11956710	5	169055112	0	0	0	89516	0	0	0
rs11956731	5	161127822	3	3	0	89513	0.00335136	0.00335136	0
rs11956759	5	31092743	0	0	0	89516	0	0	0
rs11956946	5	133211538	0	0	0	89516	0	0	0
rs11957025	5	79106802	0	0	0	89516	0	0	0
rs11957063	5	167642181	1	0	1	89515	0.00111712	0	0.00111712
rs11957114	5	159331360	2	2	0	89514	0.00223424	0.00223424	0
rs11957197	5	165536461	0	0	0	89516	0	0	0
rs11957232	5	6496948	0	0	0	89516	0	0	0
rs11957292	5	65127087	1	0	1	89515	0.00111712	0	0.00111712
rs11957313	5	169950394	0	0	0	89516	0	0	0
rs11957374	5	106891022	7	1	6	89509	0.00781983	0.00111712	0.00670271
rs11957402	5	123333499	3	0	3	89513	0.00335136	0	0.00335136
rs11957627	5	10042085	1	0	1	89515	0.00111712	0	0.00111712
rs11957918	5	31169236	1	1	0	89515	0.00111712	0.00111712	0
rs11957972	5	110473111	7	0	7	89509	0.00781983	0	0.00781983
rs11958069	5	153435497	1	0	1	89515	0.00111712	0	0.00111712
rs11958071	5	147431870	2	1	1	89514	0.00223424	0.00111712	0.00111712
rs11958078	5	1844187	0	0	0	89516	0	0	0
rs11958148	5	179850374	7	2	5	89509	0.00781983	0.00223424	0.00558559
rs11958400	5	174847021	1	0	1	89515	0.00111712	0	0.00111712
rs11958424	5	160196659	1	0	1	89515	0.00111712	0	0.00111712
rs11958425	5	138486543	0	0	0	89516	0	0	0
rs11958476	5	120178687	7	3	4	89509	0.00781983	0.00335136	0.00446847
rs11958604	5	171909024	0	0	0	89516	0	0	0
rs11958779	5	55001899	2	1	1	89514	0.00223424	0.00111712	0.00111712
rs11958839	5	146539138	0	0	0	89516	0	0	0
rs11958964	5	17791030	17	14	3	89499	0.018991	0.0156397	0.00335136
rs11958975	5	116625010	2	0	2	89514	0.00223424	0	0.00223424
rs11959012	5	167668843	2	0	2	89514	0.00223424	0	0.00223424
rs11959113	5	148228496	0	0	0	89516	0	0	0
rs11959148	5	12003182	0	0	0	89516	0	0	0
rs11959160	5	89645837	2	0	2	89514	0.00223424	0	0.00223424
rs11959209	5	16060510	0	0	0	89516	0	0	0
rs11959425	5	109559466	7	4	3	89509	0.00781983	0.00446847	0.00335136
rs1195948	5	106690481	3	1	2	89513	0.00335136	0.00111712	0.00223424
rs11959652	5	112712305	5	0	5	89511	0.00558559	0	0.00558559
rs11959928	5	39397132	0	0	0	89516	0	0	0
rs11959939	5	128692877	35	0	35	89481	0.0390992	0	0.0390992
rs11959995	5	97739152	3	1	2	89513	0.00335136	0.00111712	0.00223424
rs11960102	5	106224878	19	17	2	89497	0.0212253	0.018991	0.00223424
rs11960216	5	112167921	3	0	3	89513	0.00335136	0	0.00335136
rs11960236	5	146046887	0	0	0	89516	0	0	0
rs11960269	5	110634273	7	0	7	89509	0.00781983	0	0.00781983
rs11960314	5	170059227	0	0	0	89516	0	0	0
rs11960332	5	180071276	4	1	3	89512	0.00446847	0.00111712	0.00335136
rs11960356	5	149848181	0	0	0	89516	0	0	0
rs11960458	5	150480520	0	0	0	89516	0	0	0
rs11960515	5	55568796	2	2	0	89514	0.00223424	0.00223424	0
rs11960551	5	174749051	1	0	1	89515	0.00111712	0	0.00111712
rs11960571	5	2242132	0	0	0	89516	0	0	0
rs11960630	5	1673364	2	0	2	89514	0.00223424	0	0.00223424
rs11960663	5	35730729	36	33	3	89480	0.0402163	0.0368649	0.00335136
rs11960699	5	57309750	1	0	1	89515	0.00111712	0	0.00111712
rs11960755	5	17790562	17	15	2	89499	0.018991	0.0167568	0.00223424
rs11960764	5	92490451	0	0	0	89516	0	0	0
rs11960772	5	2150480	0	0	0	89516	0	0	0
rs11960773	5	173068328	0	0	0	89516	0	0	0
rs11960801	5	35010872	4	0	4	89512	0.00446847	0	0.00446847
rs11960832	5	75514986	6	0	6	89510	0.00670271	0	0.00670271
rs11960862	5	78097220	1	1	0	89515	0.00111712	0.00111712	0
rs11960926	5	25692850	0	0	0	89516	0	0	0
rs11960938	5	64322549	1	0	1	89515	0.00111712	0	0.00111712
rs1198963	5	141722865	0	0	0	89516	0	0	0
rs11994	5	149937739	0	0	0	89516	0	0	0
rs1199639	5	123769305	0	0	0	89516	0	0	0
rs12054706	5	98447682	2	0	2	89514	0.00223424	0	0.00223424
rs12054738	5	158507676	1	0	1	89515	0.00111712	0	0.00111712
rs12054749	5	148651711	1	0	1	89515	0.00111712	0	0.00111712
rs12054766	5	88952313	0	0	0	89516	0	0	0
rs12054767	5	1545669	2	0	2	89514	0.00223424	0	0.00223424
rs12054798	5	12035993	0	0	0	89516	0	0	0
rs12054837	5	78106371	1	1	0	89515	0.00111712	0.00111712	0
rs12054894	5	115947674	0	0	0	89516	0	0	0
rs12054895	5	27611431	104	101	3	89412	0.11618	0.112829	0.00335136
rs12054964	5	173149709	0	0	0	89516	0	0	0
rs12054998	5	35839347	36	33	3	89480	0.0402163	0.0368649	0.00335136
rs12055008	5	124585022	0	0	0	89516	0	0	0
rs12055028	5	158423745	0	0	0	89516	0	0	0
rs12055079	5	106244360	19	17	2	89497	0.0212253	0.018991	0.00223424
rs12055083	5	75281297	0	0	0	89516	0	0	0
rs12055228	5	80969036	0	0	0	89516	0	0	0
rs12055257	5	143154609	0	0	0	89516	0	0	0
rs1205742	5	146095180	0	0	0	89516	0	0	0
rs1209069	5	4098642	5	0	5	89511	0.00558559	0	0.00558559
rs1209532	5	119392433	1	0	1	89515	0.00111712	0	0.00111712
rs12108748	5	128694216	35	0	35	89481	0.0390992	0	0.0390992
rs12108763	5	175768751	1	1	0	89515	0.00111712	0.00111712	0
rs12108891	5	120906150	1	0	1	89515	0.00111712	0	0.00111712
rs12108917	5	21747442	12	4	8	89504	0.0134054	0.00446847	0.00893695
rs12108976	5	67651015	0	0	0	89516	0	0	0
rs12108988	5	119615110	2	1	1	89514	0.00223424	0.00111712	0.00111712
rs12109187	5	150448861	0	0	0	89516	0	0	0
rs12109235	5	100925684	4	3	1	89512	0.00446847	0.00335136	0.00111712
rs12109259	5	3095124	1	0	1	89515	0.00111712	0	0.00111712
rs12109262	5	98523802	2	0	2	89514	0.00223424	0	0.00223424
rs12109280	5	38166586	0	0	0	89516	0	0	0
rs12109297	5	54488824	2	1	1	89514	0.00223424	0.00111712	0.00111712
rs12109333	5	27166660	8	2	6	89508	0.00893695	0.00223424	0.00670271
rs12109378	5	123915867	15	0	15	89501	0.0167568	0	0.0167568
rs12109445	5	86266939	1	1	0	89515	0.00111712	0.00111712	0
rs12109454	5	117116698	4	2	2	89512	0.00446847	0.00223424	0.00223424
rs12109575	5	119887839	2	1	1	89514	0.00223424	0.00111712	0.00111712
rs12109685	5	75024066	2	2	0	89514	0.00223424	0.00223424	0
rs12109706	5	2991162	1	0	1	89515	0.00111712	0	0.00111712
rs12109774	5	58388213	1	0	1	89515	0.00111712	0	0.00111712
rs12109816	5	19751140	2	2	0	89514	0.00223424	0.00223424	0
rs12109831	5	177958157	3	0	3	89513	0.00335136	0	0.00335136
rs12109973	5	167272333	0	0	0	89516	0	0	0
rs12110006	5	16963151	0	0	0	89516	0	0	0
rs12110008	5	31969830	0	0	0	89516	0	0	0
rs12110086	5	111930150	3	0	3	89513	0.00335136	0	0.00335136
rs12110273	5	4288545	39	0	39	89477	0.0435676	0	0.0435676
rs12110295	5	32062984	1	0	1	89515	0.00111712	0	0.00111712
rs12110298	5	117825588	1	0	1	89515	0.00111712	0	0.00111712
rs121434326	5	60198273	37	36	1	89479	0.0413334	0.0402163	0.00111712
rs121434346	5	1212453	3	0	3	89513	0.00335136	0	0.00335136
rs12152755	5	168303374	1	0	1	89515	0.00111712	0	0.00111712
rs12152861	5	73954619	0	0	0	89516	0	0	0
rs12152940	5	91561574	1	1	0	89515	0.00111712	0.00111712	0
rs12152994	5	141602626	0	0	0	89516	0	0	0
rs12153148	5	136964764	0	0	0	89516	0	0	0
rs12153184	5	99164503	28	3	25	89488	0.0312793	0.00335136	0.027928
rs12153295	5	140347398	1	1	0	89515	0.00111712	0.00111712	0
rs12153310	5	178746816	225	1	224	89291	0.251352	0.00111712	0.250235
rs12153325	5	51861275	2	0	2	89514	0.00223424	0	0.00223424
rs12153391	5	171203438	2	1	1	89514	0.00223424	0.00111712	0.00111712
rs12153404	5	104518944	83	80	3	89433	0.0927209	0.0893695	0.00335136
rs12153482	5	171167603	3	2	1	89513	0.00335136	0.00223424	0.00111712
rs12153505	5	114806927	0	0	0	89516	0	0	0
rs12153530	5	95817504	5	0	5	89511	0.00558559	0	0.00558559
rs12153623	5	167437715	1	0	1	89515	0.00111712	0	0.00111712
rs12153720	5	168305427	1	0	1	89515	0.00111712	0	0.00111712
rs12153735	5	113788755	3	1	2	89513	0.00335136	0.00111712	0.00223424
rs1215417	5	3149990	0	0	0	89516	0	0	0
rs1215667	5	3209668	1	0	1	89515	0.00111712	0	0.00111712
rs12163954	5	139299907	0	0	0	89516	0	0	0
rs12173106	5	170199228	0	0	0	89516	0	0	0
rs12173246	5	157722151	1	1	0	89515	0.00111712	0.00111712	0
rs1217750	5	71249440	0	0	0	89516	0	0	0
rs1217816	5	71388338	0	0	0	89516	0	0	0
rs1217823	5	71394115	0	0	0	89516	0	0	0
rs12186344	5	10042062	1	0	1	89515	0.00111712	0	0.00111712
rs12186355	5	44096981	0	0	0	89516	0	0	0
rs12186362	5	79392393	0	0	0	89516	0	0	0
rs12186413	5	85138977	18	17	1	89498	0.0201081	0.018991	0.00111712
rs12186466	5	112575915	3	0	3	89513	0.00335136	0	0.00335136
rs12186500	5	180176005	4	1	3	89512	0.00446847	0.00111712	0.00335136
rs12186512	5	41802771	0	0	0	89516	0	0	0
rs12186574	5	142904601	0	0	0	89516	0	0	0
rs12186611	5	132805024	0	0	0	89516	0	0	0
rs12186615	5	13783861	1	1	0	89515	0.00111712	0.00111712	0
rs12186708	5	112493687	6	0	6	89510	0.00670271	0	0.00670271
rs12186777	5	63968893	2	0	2	89514	0.00223424	0	0.00223424
rs12186804	5	71471713	0	0	0	89516	0	0	0
rs12186829	5	164696018	1	1	0	89515	0.00111712	0.00111712	0
rs12186846	5	132487330	0	0	0	89516	0	0	0
rs12187056	5	12573166	10	10	0	89506	0.0111712	0.0111712	0
rs12187095	5	21304681	7	6	1	89509	0.00781983	0.00670271	0.00111712
rs12187097	5	2202172	0	0	0	89516	0	0	0
rs12187150	5	17321236	0	0	0	89516	0	0	0
rs12187185	5	51427729	0	0	0	89516	0	0	0
rs12187228	5	153593934	1	0	1	89515	0.00111712	0	0.00111712
rs12187267	5	16491052	0	0	0	89516	0	0	0
rs12187300	5	133026901	0	0	0	89516	0	0	0
rs12187312	5	55781772	1	1	0	89515	0.00111712	0.00111712	0
rs12187403	5	117096806	4	2	2	89512	0.00446847	0.00223424	0.00223424
rs12187443	5	102660400	3	3	0	89513	0.00335136	0.00335136	0
rs12187488	5	16103233	0	0	0	89516	0	0	0
rs12187494	5	113340036	3	0	3	89513	0.00335136	0	0.00335136
rs12187522	5	92330332	0	0	0	89516	0	0	0
rs12187557	5	8439670	18	8	10	89498	0.0201081	0.00893695	0.0111712
rs12187633	5	113115930	6	1	5	89510	0.00670271	0.00111712	0.00558559
rs12187677	5	16064308	0	0	0	89516	0	0	0
rs12187700	5	85315500	4	2	2	89512	0.00446847	0.00223424	0.00223424
rs12187733	5	6058009	20	20	0	89496	0.0223424	0.0223424	0
rs12187812	5	5213704	0	0	0	89516	0	0	0
rs12187879	5	16547911	1	0	1	89515	0.00111712	0	0.00111712
rs12187884	5	169612278	2	0	2	89514	0.00223424	0	0.00223424
rs12187894	5	169703538	0	0	0	89516	0	0	0
rs12187956	5	82248664	3	2	1	89513	0.00335136	0.00223424	0.00111712
rs12187966	5	25650030	2	0	2	89514	0.00223424	0	0.00223424
rs12187979	5	100302925	3	2	1	89513	0.00335136	0.00223424	0.00111712
rs12188011	5	22221987	7	2	5	89509	0.00781983	0.00223424	0.00558559
rs12188040	5	157073747	3	1	2	89513	0.00335136	0.00111712	0.00223424
rs12188123	5	85194802	3	2	1	89513	0.00335136	0.00223424	0.00111712
rs12188172	5	51156307	0	0	0	89516	0	0	0
rs12188192	5	136352840	11	11	0	89505	0.0122883	0.0122883	0
rs12188204	5	171075060	2	1	1	89514	0.00223424	0.00111712	0.00111712
rs12188300	5	158829527	0	0	0	89516	0	0	0
rs12188316	5	31387526	1	1	0	89515	0.00111712	0.00111712	0
rs12188329	5	3320132	1	0	1	89515	0.00111712	0	0.00111712
rs12188351	5	168386089	1	0	1	89515	0.00111712	0	0.00111712
rs12188370	5	133089382	0	0	0	89516	0	0	0
rs12188451	5	151981696	1	0	1	89515	0.00111712	0	0.00111712
rs12188461	5	101097172	14	12	2	89502	0.0156397	0.0134054	0.00223424
rs12188485	5	149990727	0	0	0	89516	0	0	0
rs12188565	5	4096022	8	0	8	89508	0.00893695	0	0.00893695
rs12188582	5	16818363	0	0	0	89516	0	0	0
rs12188593	5	66030069	0	0	0	89516	0	0	0
rs12188599	5	173945680	0	0	0	89516	0	0	0
rs12188621	5	60595439	0	0	0	89516	0	0	0
rs12188679	5	32035855	1	0	1	89515	0.00111712	0	0.00111712
rs12188691	5	42984559	2	0	2	89514	0.00223424	0	0.00223424
rs12188729	5	119235327	7	6	1	89509	0.00781983	0.00670271	0.00111712
rs12188798	5	85197664	3	2	1	89513	0.00335136	0.00223424	0.00111712
rs12188854	5	123545499	0	0	0	89516	0	0	0
rs12188862	5	26356507	7	0	7	89509	0.00781983	0	0.00781983
rs12188863	5	101086200	32	12	20	89484	0.0357478	0.0134054	0.0223424
rs12188887	5	22733519	14	9	5	89502	0.0156397	0.0100541	0.00558559
rs12188893	5	167543292	2	0	2	89514	0.00223424	0	0.00223424
rs12188908	5	163453678	2	0	2	89514	0.00223424	0	0.00223424
rs12189092	5	115285650	2	1	1	89514	0.00223424	0.00111712	0.00111712
rs12189181	5	2319964	0	0	0	89516	0	0	0
rs12189248	5	78517143	5	1	4	89511	0.00558559	0.00111712	0.00446847
rs12189350	5	113688284	3	0	3	89513	0.00335136	0	0.00335136
rs12189362	5	153057548	0	0	0	89516	0	0	0
rs12189541	5	77816427	2	1	1	89514	0.00223424	0.00111712	0.00111712
rs121907982	5	74014746	0	0	0	89516	0	0	0
rs121907983	5	74016473	0	0	0	89516	0	0	0
rs121907984	5	74016956	0	0	0	89516	0	0	0
rs121907985	5	74016469	0	0	0	89516	0	0	0
rs121907986	5	74009409	0	0	0	89516	0	0	0
rs121908070	5	176665274	0	0	0	89516	0	0	0
rs121908078	5	149360691	0	0	0	89516	0	0	0
rs121908331	5	78351682	3	1	2	89513	0.00335136	0.00111712	0.00223424
rs121908890	5	131719846	0	0	0	89516	0	0	0
rs121908905	5	77477369	0	0	0	89516	0	0	0
rs121909065	5	71015730	0	0	0	89516	0	0	0
rs121909296	5	155771584	0	0	0	89516	0	0	0
rs121909298	5	156022010	1	1	0	89515	0.00111712	0.00111712	0
rs121909301	5	41803250	0	0	0	89516	0	0	0
rs121909303	5	41842787	0	0	0	89516	0	0	0
rs121909362	5	42700021	0	0	0	89516	0	0	0
rs121909657	5	180046749	4	1	3	89512	0.00446847	0.00111712	0.00335136
rs121909673	5	161520971	1	0	1	89515	0.00111712	0	0.00111712
rs121912619	5	33951733	7	0	7	89509	0.00781983	0	0.00781983
rs121912707	5	125887751	0	0	0	89516	0	0	0
rs121912711	5	125896786	0	0	0	89516	0	0	0
rs121913224	5	112175213	1	0	1	89515	0.00111712	0	0.00111712
rs121913327	5	112175303	1	0	1	89515	0.00111712	0	0.00111712
rs121913333	5	112173917	1	0	1	89515	0.00111712	0	0.00111712
rs121917732	5	112399807	5	0	5	89511	0.00558559	0	0.00558559
rs121917814	5	34007971	51	0	51	89465	0.0569731	0	0.0569731
rs121917816	5	34005932	51	0	51	89465	0.0569731	0	0.0569731
rs121917817	5	177034446	3	0	3	89513	0.00335136	0	0.00335136
rs121917839	5	177420033	2	0	2	89514	0.00223424	0	0.00223424
rs121917840	5	177420042	2	0	2	89514	0.00223424	0	0.00223424
rs121917842	5	177421231	2	0	2	89514	0.00223424	0	0.00223424
rs121917843	5	177421232	2	0	2	89514	0.00223424	0	0.00223424
rs121918267	5	37020717	23	0	23	89493	0.0256937	0	0.0256937
rs121918269	5	37014830	36	0	36	89480	0.0402163	0	0.0402163
rs121918414	5	151235898	2	0	2	89514	0.00223424	0	0.00223424
rs121918536	5	37815756	3	0	3	89513	0.00335136	0	0.00335136
rs121964921	5	40955530	12	10	2	89504	0.0134054	0.0111712	0.00223424
rs1220311	5	156716122	2	1	1	89514	0.00223424	0.00111712	0.00111712
rs12234024	5	91912953	0	0	0	89516	0	0	0
rs12234029	5	109709089	2	1	1	89514	0.00223424	0.00111712	0.00111712
rs12234069	5	84307685	5	3	2	89511	0.00558559	0.00335136	0.00223424
rs12234080	5	116444551	2	0	2	89514	0.00223424	0	0.00223424
rs1229734	5	136681134	0	0	0	89516	0	0	0
rs1232027	5	79915020	1	0	1	89515	0.00111712	0	0.00111712
rs12332110	5	116828752	2	0	2	89514	0.00223424	0	0.00223424
rs12332195	5	61501468	0	0	0	89516	0	0	0
rs12332207	5	137438834	0	0	0	89516	0	0	0
rs12332309	5	130717014	0	0	0	89516	0	0	0
rs12332387	5	154437353	1	0	1	89515	0.00111712	0	0.00111712
rs12332412	5	95715558	2	0	2	89514	0.00223424	0	0.00223424
rs12332485	5	146736875	0	0	0	89516	0	0	0
rs12332546	5	175311159	1	1	0	89515	0.00111712	0.00111712	0
rs12332660	5	34814660	3	0	3	89513	0.00335136	0	0.00335136
rs12332764	5	62593801	26	26	0	89490	0.0290451	0.0290451	0
rs12332769	5	116101994	0	0	0	89516	0	0	0
rs12374447	5	106103975	2	0	2	89514	0.00223424	0	0.00223424
rs12374511	5	134846824	0	0	0	89516	0	0	0
rs1239259	5	38985269	0	0	0	89516	0	0	0
rs1239267	5	38982713	0	0	0	89516	0	0	0
rs1239344	5	38933749	0	0	0	89516	0	0	0
rs1240649	5	16559581	1	0	1	89515	0.00111712	0	0.00111712
rs12513431	5	126090700	1	0	1	89515	0.00111712	0	0.00111712
rs12513464	5	165658790	1	1	0	89515	0.00111712	0.00111712	0
rs12513492	5	125685898	0	0	0	89516	0	0	0
rs12513688	5	29361880	4	3	1	89512	0.00446847	0.00335136	0.00111712
rs12513718	5	7041375	1	0	1	89515	0.00111712	0	0.00111712
rs12513728	5	95161745	1	1	0	89515	0.00111712	0.00111712	0
rs12513763	5	1221199	2	0	2	89514	0.00223424	0	0.00223424
rs12513764	5	6865801	1	0	1	89515	0.00111712	0	0.00111712
rs12513790	5	143376060	0	0	0	89516	0	0	0
rs12513800	5	53966360	5	2	3	89511	0.00558559	0.00223424	0.00335136
rs12513810	5	154507418	0	0	0	89516	0	0	0
rs12513856	5	106216128	6	4	2	89510	0.00670271	0.00446847	0.00223424
rs12513869	5	146197381	0	0	0	89516	0	0	0
rs12514068	5	8264063	18	8	10	89498	0.0201081	0.00893695	0.0111712
rs12514076	5	37245452	54	1	53	89462	0.0603244	0.00111712	0.0592073
rs12514100	5	175321955	1	1	0	89515	0.00111712	0.00111712	0
rs12514304	5	26057117	23	7	16	89493	0.0256937	0.00781983	0.0178739
rs12514368	5	33820006	0	0	0	89516	0	0	0
rs12514371	5	172656107	2	0	2	89514	0.00223424	0	0.00223424
rs12514574	5	73364042	2	1	1	89514	0.00223424	0.00111712	0.00111712
rs12514675	5	117088421	3	1	2	89513	0.00335136	0.00111712	0.00223424
rs12514682	5	30852506	0	0	0	89516	0	0	0
rs12514694	5	76591698	1	0	1	89515	0.00111712	0	0.00111712
rs12514791	5	153667124	0	0	0	89516	0	0	0
rs12514827	5	178090100	1	0	1	89515	0.00111712	0	0.00111712
rs12514861	5	102032773	0	0	0	89516	0	0	0
rs12514867	5	170185337	0	0	0	89516	0	0	0
rs12514992	5	75518746	6	0	6	89510	0.00670271	0	0.00670271
rs12514994	5	157519669	0	0	0	89516	0	0	0
rs12515045	5	109804977	2	1	1	89514	0.00223424	0.00111712	0.00111712
rs12515071	5	124031011	7	0	7	89509	0.00781983	0	0.00781983
rs12515108	5	25538947	2	0	2	89514	0.00223424	0	0.00223424
rs12515115	5	124010105	7	0	7	89509	0.00781983	0	0.00781983
rs12515157	5	133202612	0	0	0	89516	0	0	0
rs12515221	5	31481461	1	1	0	89515	0.00111712	0.00111712	0
rs12515228	5	154907699	2	0	2	89514	0.00223424	0	0.00223424
rs12515277	5	7335954	8	0	8	89508	0.00893695	0	0.00893695
rs12515321	5	177505652	0	0	0	89516	0	0	0
rs12515338	5	4730583	9	1	8	89507	0.0100541	0.00111712	0.00893695
rs12515420	5	170101142	0	0	0	89516	0	0	0
rs12515422	5	177405075	3	0	3	89513	0.00335136	0	0.00335136
rs12515434	5	52397586	2	0	2	89514	0.00223424	0	0.00223424
rs12515486	5	25951104	8	7	1	89508	0.00893695	0.00781983	0.00111712
rs12515498	5	76539972	1	0	1	89515	0.00111712	0	0.00111712
rs12515501	5	168657869	0	0	0	89516	0	0	0
rs12515510	5	4672920	8	0	8	89508	0.00893695	0	0.00893695
rs12515514	5	174173364	0	0	0	89516	0	0	0
rs12515573	5	166196443	1	0	1	89515	0.00111712	0	0.00111712
rs12515721	5	128737229	0	0	0	89516	0	0	0
rs12515747	5	2962222	1	0	1	89515	0.00111712	0	0.00111712
rs12515884	5	55444640	3	2	1	89513	0.00335136	0.00223424	0.00111712
rs12515896	5	169563367	1	0	1	89515	0.00111712	0	0.00111712
rs12515947	5	123050342	0	0	0	89516	0	0	0
rs12515966	5	28796749	6	5	1	89510	0.00670271	0.00558559	0.00111712
rs12515974	5	59569523	3	1	2	89513	0.00335136	0.00111712	0.00223424
rs12516025	5	124990169	3	3	0	89513	0.00335136	0.00335136	0
rs12516042	5	26383317	3	0	3	89513	0.00335136	0	0.00335136
rs12516046	5	39439306	0	0	0	89516	0	0	0
rs12516063	5	34639266	51	0	51	89465	0.0569731	0	0.0569731
rs12516181	5	91039040	5	5	0	89511	0.00558559	0.00558559	0
rs12516253	5	15594674	0	0	0	89516	0	0	0
rs12516297	5	65913075	0	0	0	89516	0	0	0
rs12516352	5	174004543	0	0	0	89516	0	0	0
rs12516382	5	124348069	2	0	2	89514	0.00223424	0	0.00223424
rs12516397	5	99500554	17	12	5	89499	0.018991	0.0134054	0.00558559
rs12516437	5	167696063	1	0	1	89515	0.00111712	0	0.00111712
rs12516470	5	4493944	8	0	8	89508	0.00893695	0	0.00893695
rs12516567	5	120479159	146	144	2	89370	0.163099	0.160865	0.00223424
rs12516797	5	39829864	2	1	1	89514	0.00223424	0.00111712	0.00111712
rs12516833	5	39735991	2	1	1	89514	0.00223424	0.00111712	0.00111712
rs12516844	5	68038077	0	0	0	89516	0	0	0
rs12516919	5	169856568	0	0	0	89516	0	0	0
rs12516993	5	179570737	3	1	2	89513	0.00335136	0.00111712	0.00223424
rs12516998	5	45170011	0	0	0	89516	0	0	0
rs12517005	5	127285152	5	0	5	89511	0.00558559	0	0.00558559
rs12517026	5	63039074	8	6	2	89508	0.00893695	0.00670271	0.00223424
rs12517052	5	125690430	0	0	0	89516	0	0	0
rs12517067	5	7950603	6	0	6	89510	0.00670271	0	0.00670271
rs12517115	5	4520220	8	0	8	89508	0.00893695	0	0.00893695
rs12517190	5	2538080	1	0	1	89515	0.00111712	0	0.00111712
rs12517214	5	85392394	2	2	0	89514	0.00223424	0.00223424	0
rs12517229	5	90247688	2	1	1	89514	0.00223424	0.00111712	0.00111712
rs12517264	5	61190572	0	0	0	89516	0	0	0
rs12517270	5	53549796	8	3	5	89508	0.00893695	0.00335136	0.00558559
rs12517302	5	169933055	0	0	0	89516	0	0	0
rs12517308	5	24044123	5	1	4	89511	0.00558559	0.00111712	0.00446847
rs12517482	5	3019005	1	0	1	89515	0.00111712	0	0.00111712
rs12517501	5	127018389	0	0	0	89516	0	0	0
rs12517584	5	160187458	1	0	1	89515	0.00111712	0	0.00111712
rs12517784	5	5200655	0	0	0	89516	0	0	0
rs12517809	5	15925524	0	0	0	89516	0	0	0
rs12518050	5	2168104	0	0	0	89516	0	0	0
rs12518099	5	89546109	2	0	2	89514	0.00223424	0	0.00223424
rs12518124	5	107243126	9	2	7	89507	0.0100541	0.00223424	0.00781983
rs12518180	5	176059616	6	1	5	89510	0.00670271	0.00111712	0.00558559
rs12518249	5	75750965	2	1	1	89514	0.00223424	0.00111712	0.00111712
rs12518253	5	106802777	3	1	2	89513	0.00335136	0.00111712	0.00223424
rs12518285	5	84237061	5	4	1	89511	0.00558559	0.00446847	0.00111712
rs12518342	5	119177725	7	6	1	89509	0.00781983	0.00670271	0.00111712
rs12518381	5	24643300	1	0	1	89515	0.00111712	0	0.00111712
rs12518384	5	136141652	0	0	0	89516	0	0	0
rs12518455	5	85330526	3	2	1	89513	0.00335136	0.00223424	0.00111712
rs12518494	5	22938343	14	9	5	89502	0.0156397	0.0100541	0.00558559
rs12518552	5	60971119	0	0	0	89516	0	0	0
rs12518554	5	172218144	1	0	1	89515	0.00111712	0	0.00111712
rs12518562	5	107131544	7	0	7	89509	0.00781983	0	0.00781983
rs12518573	5	24261955	9	1	8	89507	0.0100541	0.00111712	0.00893695
rs12518614	5	6324293	1	1	0	89515	0.00111712	0.00111712	0
rs12518684	5	104411550	127	125	2	89389	0.141874	0.13964	0.00223424
rs12518735	5	84579502	4	3	1	89512	0.00446847	0.00335136	0.00111712
rs12518752	5	53127645	0	0	0	89516	0	0	0
rs12518802	5	73581167	2	1	1	89514	0.00223424	0.00111712	0.00111712
rs12518815	5	25130699	6	4	2	89510	0.00670271	0.00446847	0.00223424
rs12518852	5	145117339	1	1	0	89515	0.00111712	0.00111712	0
rs12519007	5	166909369	0	0	0	89516	0	0	0
rs12519034	5	73509349	2	1	1	89514	0.00223424	0.00111712	0.00111712
rs12519114	5	158867524	0	0	0	89516	0	0	0
rs12519172	5	161025848	0	0	0	89516	0	0	0
rs12519178	5	28177142	2	2	0	89514	0.00223424	0.00223424	0
rs12519191	5	172722050	0	0	0	89516	0	0	0
rs12519249	5	79132154	0	0	0	89516	0	0	0
rs12519316	5	168325321	1	0	1	89515	0.00111712	0	0.00111712
rs12519344	5	29258789	7	6	1	89509	0.00781983	0.00670271	0.00111712
rs12519387	5	169576649	1	0	1	89515	0.00111712	0	0.00111712
rs12519408	5	159789092	3	2	1	89513	0.00335136	0.00223424	0.00111712
rs12519432	5	9699758	8	1	7	89508	0.00893695	0.00111712	0.00781983
rs12519524	5	17078227	4	3	1	89512	0.00446847	0.00335136	0.00111712
rs12519569	5	111620405	6	4	2	89510	0.00670271	0.00446847	0.00223424
rs12519571	5	161245202	3	3	0	89513	0.00335136	0.00335136	0
rs12519589	5	76418218	0	0	0	89516	0	0	0
rs12519647	5	174537632	1	0	1	89515	0.00111712	0	0.00111712
rs12519664	5	24351533	2	1	1	89514	0.00223424	0.00111712	0.00111712
rs12519673	5	31741340	0	0	0	89516	0	0	0
rs12519740	5	168066517	2	0	2	89514	0.00223424	0	0.00223424
rs12519768	5	63793012	1	0	1	89515	0.00111712	0	0.00111712
rs12519777	5	170936251	2	1	1	89514	0.00223424	0.00111712	0.00111712
rs12519783	5	8650225	10	2	8	89506	0.0111712	0.00223424	0.00893695
rs12519797	5	98365881	1	0	1	89515	0.00111712	0	0.00111712
rs12519829	5	147241470	2	1	1	89514	0.00223424	0.00111712	0.00111712
rs12519914	5	133839534	0	0	0	89516	0	0	0
rs12519928	5	31891080	3	0	3	89513	0.00335136	0	0.00335136
rs12519984	5	16488673	0	0	0	89516	0	0	0
rs12519991	5	1699151	2	0	2	89514	0.00223424	0	0.00223424
rs12519999	5	76914948	0	0	0	89516	0	0	0
rs12520033	5	161543116	1	0	1	89515	0.00111712	0	0.00111712
rs12520035	5	158705370	1	0	1	89515	0.00111712	0	0.00111712
rs12520037	5	86357190	0	0	0	89516	0	0	0
rs12520057	5	10918265	5	0	5	89511	0.00558559	0	0.00558559
rs12520206	5	172037144	1	0	1	89515	0.00111712	0	0.00111712
rs12520227	5	152942752	0	0	0	89516	0	0	0
rs12520291	5	10994829	1	0	1	89515	0.00111712	0	0.00111712
rs12520315	5	20518529	2	2	0	89514	0.00223424	0.00223424	0
rs12520379	5	1165750	7	1	6	89509	0.00781983	0.00111712	0.00670271
rs12520398	5	139405072	0	0	0	89516	0	0	0
rs12520555	5	27303629	8	3	5	89508	0.00893695	0.00335136	0.00558559
rs12520584	5	88891173	0	0	0	89516	0	0	0
rs12520591	5	52229745	3	1	2	89513	0.00335136	0.00111712	0.00223424
rs12520655	5	172167974	1	0	1	89515	0.00111712	0	0.00111712
rs12520754	5	53750833	3	0	3	89513	0.00335136	0	0.00335136
rs12520809	5	134782510	0	0	0	89516	0	0	0
rs12520912	5	157199547	1	1	0	89515	0.00111712	0.00111712	0
rs12520918	5	16778598	0	0	0	89516	0	0	0
rs12520941	5	169218189	2	0	2	89514	0.00223424	0	0.00223424
rs12520985	5	133247461	0	0	0	89516	0	0	0
rs12520993	5	111893273	5	1	4	89511	0.00558559	0.00111712	0.00446847
rs12521025	5	56860922	2	1	1	89514	0.00223424	0.00111712	0.00111712
rs12521032	5	84502958	7	6	1	89509	0.00781983	0.00670271	0.00111712
rs12521058	5	76426987	0	0	0	89516	0	0	0
rs12521066	5	77249424	0	0	0	89516	0	0	0
rs12521143	5	12460920	3	3	0	89513	0.00335136	0.00335136	0
rs12521153	5	52788201	0	0	0	89516	0	0	0
rs12521156	5	173960553	0	0	0	89516	0	0	0
rs12521201	5	83727103	4	3	1	89512	0.00446847	0.00335136	0.00111712
rs12521378	5	146681247	0	0	0	89516	0	0	0
rs12521388	5	25912113	7	7	0	89509	0.00781983	0.00781983	0
rs12521391	5	112566758	3	0	3	89513	0.00335136	0	0.00335136
rs12521549	5	116184752	1	0	1	89515	0.00111712	0	0.00111712
rs12521635	5	115698959	0	0	0	89516	0	0	0
rs12521681	5	25782399	8	7	1	89508	0.00893695	0.00781983	0.00111712
rs12521701	5	13246672	6	6	0	89510	0.00670271	0.00670271	0
rs12521827	5	2131123	0	0	0	89516	0	0	0
rs12521843	5	125762449	0	0	0	89516	0	0	0
rs12521868	5	131784393	0	0	0	89516	0	0	0
rs12521901	5	64119275	4	2	2	89512	0.00446847	0.00223424	0.00223424
rs12521940	5	115947124	0	0	0	89516	0	0	0
rs12521978	5	168699952	0	0	0	89516	0	0	0
rs12521982	5	84103063	4	3	1	89512	0.00446847	0.00335136	0.00111712
rs12521992	5	129712221	73	2	71	89443	0.0815497	0.00223424	0.0793154
rs12521994	5	3833240	12	0	12	89504	0.0134054	0	0.0134054
rs12522034	5	36425593	7	0	7	89509	0.00781983	0	0.00781983
rs12522063	5	80187929	3	1	2	89513	0.00335136	0.00111712	0.00223424
rs12522246	5	163886156	1	1	0	89515	0.00111712	0.00111712	0
rs12522248	5	156479426	1	1	0	89515	0.00111712	0.00111712	0
rs12522257	5	82158758	3	2	1	89513	0.00335136	0.00223424	0.00111712
rs12522270	5	23251869	1	0	1	89515	0.00111712	0	0.00111712
rs12522283	5	20290727	3	3	0	89513	0.00335136	0.00335136	0
rs12522290	5	152797656	0	0	0	89516	0	0	0
rs12522307	5	141825893	0	0	0	89516	0	0	0
rs12522313	5	109677736	2	1	1	89514	0.00223424	0.00111712	0.00111712
rs12522333	5	11006457	1	0	1	89515	0.00111712	0	0.00111712
rs12522383	5	110455266	7	0	7	89509	0.00781983	0	0.00781983
rs12522384	5	160197584	1	0	1	89515	0.00111712	0	0.00111712
rs12522469	5	39275472	0	0	0	89516	0	0	0
rs12522470	5	75509233	5	0	5	89511	0.00558559	0	0.00558559
rs12522475	5	115812424	0	0	0	89516	0	0	0
rs12522498	5	156802019	2	1	1	89514	0.00223424	0.00111712	0.00111712
rs12522594	5	35371472	34	32	2	89482	0.037982	0.0357478	0.00223424
rs12522597	5	75431699	1	0	1	89515	0.00111712	0	0.00111712
rs12522617	5	153998704	1	1	0	89515	0.00111712	0.00111712	0
rs12522627	5	10568591	1	0	1	89515	0.00111712	0	0.00111712
rs12522645	5	18789482	28	27	1	89488	0.0312793	0.0301622	0.00111712
rs12522646	5	55741171	1	1	0	89515	0.00111712	0.00111712	0
rs12522676	5	87445490	0	0	0	89516	0	0	0
rs12522722	5	144927444	1	0	1	89515	0.00111712	0	0.00111712
rs12522757	5	6620844	5	1	4	89511	0.00558559	0.00111712	0.00446847
rs12522787	5	79526346	3	0	3	89513	0.00335136	0	0.00335136
rs12522793	5	177676988	0	0	0	89516	0	0	0
rs12522805	5	68396580	2	0	2	89514	0.00223424	0	0.00223424
rs12522820	5	115376212	3	1	2	89513	0.00335136	0.00111712	0.00223424
rs12522909	5	132815696	0	0	0	89516	0	0	0
rs12522999	5	88891530	0	0	0	89516	0	0	0
rs12523211	5	133250691	0	0	0	89516	0	0	0
rs12523239	5	103583315	8	2	6	89508	0.00893695	0.00223424	0.00670271
rs12523265	5	178085216	1	0	1	89515	0.00111712	0	0.00111712
rs12523300	5	120828366	3	2	1	89513	0.00335136	0.00223424	0.00111712
rs12523326	5	120159013	38	34	4	89478	0.0424505	0.037982	0.00446847
rs12523362	5	126095011	1	0	1	89515	0.00111712	0	0.00111712
rs12523560	5	100660062	5	3	2	89511	0.00558559	0.00335136	0.00223424
rs12523609	5	127637529	0	0	0	89516	0	0	0
rs12523625	5	127294777	5	0	5	89511	0.00558559	0	0.00558559
rs1261397	5	22397625	9	4	5	89507	0.0100541	0.00446847	0.00558559
rs12651722	5	161994889	2	2	0	89514	0.00223424	0.00223424	0
rs12651724	5	107374684	4	0	4	89512	0.00446847	0	0.00446847
rs12651738	5	26091605	18	0	18	89498	0.0201081	0	0.0201081
rs12651778	5	74301633	0	0	0	89516	0	0	0
rs12651794	5	169594544	1	0	1	89515	0.00111712	0	0.00111712
rs12651804	5	79003360	1	1	0	89515	0.00111712	0.00111712	0
rs12651843	5	20948206	4	4	0	89512	0.00446847	0.00446847	0
rs12651858	5	68577467	1	0	1	89515	0.00111712	0	0.00111712
rs12651876	5	27714105	5	2	3	89511	0.00558559	0.00223424	0.00335136
rs12651925	5	164461883	3	3	0	89513	0.00335136	0.00335136	0
rs12651962	5	118579245	1	0	1	89515	0.00111712	0	0.00111712
rs12652012	5	81172913	0	0	0	89516	0	0	0
rs12652136	5	107951067	0	0	0	89516	0	0	0
rs12652146	5	54573380	1	1	0	89515	0.00111712	0.00111712	0
rs12652212	5	88808594	1	0	1	89515	0.00111712	0	0.00111712
rs12652223	5	169996594	0	0	0	89516	0	0	0
rs12652389	5	104731689	7	3	4	89509	0.00781983	0.00335136	0.00446847
rs12652395	5	3125495	0	0	0	89516	0	0	0
rs12652402	5	103643266	8	2	6	89508	0.00893695	0.00223424	0.00670271
rs12652427	5	177880278	2	0	2	89514	0.00223424	0	0.00223424
rs12652439	5	127278608	5	0	5	89511	0.00558559	0	0.00558559
rs12652441	5	168870650	0	0	0	89516	0	0	0
rs12652501	5	8247147	18	8	10	89498	0.0201081	0.00893695	0.0111712
rs12652609	5	39444239	0	0	0	89516	0	0	0
rs12652676	5	84568587	4	3	1	89512	0.00446847	0.00335136	0.00111712
rs12652713	5	16228197	0	0	0	89516	0	0	0
rs12652757	5	148214229	0	0	0	89516	0	0	0
rs12652763	5	172313211	1	0	1	89515	0.00111712	0	0.00111712
rs12652771	5	166918858	0	0	0	89516	0	0	0
rs12652806	5	6473308	0	0	0	89516	0	0	0
rs12652929	5	4112464	5	0	5	89511	0.00558559	0	0.00558559
rs12652932	5	177524237	0	0	0	89516	0	0	0
rs12652935	5	53884992	3	0	3	89513	0.00335136	0	0.00335136
rs12652941	5	125131596	1	1	0	89515	0.00111712	0.00111712	0
rs12653151	5	91036162	5	5	0	89511	0.00558559	0.00558559	0
rs12653156	5	13934349	0	0	0	89516	0	0	0
rs12653180	5	965618	7	0	7	89509	0.00781983	0	0.00781983
rs12653193	5	161897227	4	3	1	89512	0.00446847	0.00335136	0.00111712
rs12653286	5	98924073	8	4	4	89508	0.00893695	0.00446847	0.00446847
rs12653316	5	55873156	1	1	0	89515	0.00111712	0.00111712	0
rs12653409	5	19985355	5	5	0	89511	0.00558559	0.00558559	0
rs12653419	5	147170016	1	0	1	89515	0.00111712	0	0.00111712
rs12653455	5	25005301	1	0	1	89515	0.00111712	0	0.00111712
rs12653457	5	141978188	0	0	0	89516	0	0	0
rs12653458	5	161198811	3	3	0	89513	0.00335136	0.00335136	0
rs12653501	5	168651037	0	0	0	89516	0	0	0
rs12653525	5	176101496	3	1	2	89513	0.00335136	0.00111712	0.00223424
rs12653528	5	93212833	0	0	0	89516	0	0	0
rs12653600	5	173736500	0	0	0	89516	0	0	0
rs12653627	5	8393159	17	8	9	89499	0.018991	0.00893695	0.0100541
rs12653630	5	166433401	3	0	3	89513	0.00335136	0	0.00335136
rs12653640	5	5865100	0	0	0	89516	0	0	0
rs12653672	5	153156737	1	0	1	89515	0.00111712	0	0.00111712
rs12653673	5	2136606	0	0	0	89516	0	0	0
rs12653936	5	155686871	0	0	0	89516	0	0	0
rs12653946	5	1895829	0	0	0	89516	0	0	0
rs12654027	5	150354640	0	0	0	89516	0	0	0
rs12654134	5	160230152	1	0	1	89515	0.00111712	0	0.00111712
rs12654150	5	75550325	7	0	7	89509	0.00781983	0	0.00781983
rs12654207	5	95815943	5	0	5	89511	0.00558559	0	0.00558559
rs12654219	5	84155207	3	2	1	89513	0.00335136	0.00223424	0.00111712
rs12654264	5	74648603	2	0	2	89514	0.00223424	0	0.00223424
rs12654273	5	31550331	1	0	1	89515	0.00111712	0	0.00111712
rs12654326	5	134780133	0	0	0	89516	0	0	0
rs12654351	5	56988506	1	0	1	89515	0.00111712	0	0.00111712
rs12654388	5	170676959	0	0	0	89516	0	0	0
rs12654465	5	1160673	7	1	6	89509	0.00781983	0.00111712	0.00670271
rs12654468	5	113653675	33	30	3	89483	0.0368649	0.0335136	0.00335136
rs12654489	5	79663875	3	0	3	89513	0.00335136	0	0.00335136
rs12654541	5	96873036	2	1	1	89514	0.00223424	0.00111712	0.00111712
rs12654555	5	61265820	0	0	0	89516	0	0	0
rs12654605	5	168564680	1	1	0	89515	0.00111712	0.00111712	0
rs12654739	5	172412674	1	0	1	89515	0.00111712	0	0.00111712
rs12654754	5	55511683	3	2	1	89513	0.00335136	0.00223424	0.00111712
rs12654768	5	14537521	0	0	0	89516	0	0	0
rs12654769	5	5215015	0	0	0	89516	0	0	0
rs12654778	5	148205741	0	0	0	89516	0	0	0
rs12654812	5	176794191	1	0	1	89515	0.00111712	0	0.00111712
rs12654914	5	55675200	2	2	0	89514	0.00223424	0.00223424	0
rs12654922	5	168948878	0	0	0	89516	0	0	0
rs12654925	5	166957450	0	0	0	89516	0	0	0
rs12654951	5	7528825	4	0	4	89512	0.00446847	0	0.00446847
rs12655007	5	2462358	1	0	1	89515	0.00111712	0	0.00111712
rs12655019	5	56195790	1	1	0	89515	0.00111712	0.00111712	0
rs12655021	5	66871727	0	0	0	89516	0	0	0
rs12655058	5	35086858	0	0	0	89516	0	0	0
rs12655062	5	1890877	0	0	0	89516	0	0	0
rs12655063	5	76865969	1	0	1	89515	0.00111712	0	0.00111712
rs12655092	5	116215494	1	0	1	89515	0.00111712	0	0.00111712
rs12655145	5	150835349	0	0	0	89516	0	0	0
rs12655169	5	6158162	0	0	0	89516	0	0	0
rs12655214	5	7108869	4	0	4	89512	0.00446847	0	0.00446847
rs12655276	5	10855452	5	0	5	89511	0.00558559	0	0.00558559
rs12655291	5	78124029	2	1	1	89514	0.00223424	0.00111712	0.00111712
rs12655295	5	170907080	2	1	1	89514	0.00223424	0.00111712	0.00111712
rs12655330	5	2634019	1	0	1	89515	0.00111712	0	0.00111712
rs12655335	5	31642029	0	0	0	89516	0	0	0
rs12655440	5	112517609	5	0	5	89511	0.00558559	0	0.00558559
rs12655442	5	65873081	0	0	0	89516	0	0	0
rs12655499	5	39771002	3	2	1	89513	0.00335136	0.00223424	0.00111712
rs12655607	5	74228550	0	0	0	89516	0	0	0
rs12655635	5	150693906	1	0	1	89515	0.00111712	0	0.00111712
rs12655647	5	116734583	2	0	2	89514	0.00223424	0	0.00223424
rs12655683	5	31211516	1	1	0	89515	0.00111712	0.00111712	0
rs12655684	5	75492702	0	0	0	89516	0	0	0
rs12655730	5	121622291	1	0	1	89515	0.00111712	0	0.00111712
rs12655789	5	173736470	0	0	0	89516	0	0	0
rs12655809	5	159098864	1	1	0	89515	0.00111712	0.00111712	0
rs12655897	5	51699878	0	0	0	89516	0	0	0
rs12655950	5	1837309	0	0	0	89516	0	0	0
rs12655990	5	45229392	0	0	0	89516	0	0	0
rs12656023	5	158603007	1	0	1	89515	0.00111712	0	0.00111712
rs12656045	5	169576281	1	0	1	89515	0.00111712	0	0.00111712
rs12656127	5	128558541	18	17	1	89498	0.0201081	0.018991	0.00111712
rs12656164	5	173616258	0	0	0	89516	0	0	0
rs12656362	5	173722032	0	0	0	89516	0	0	0
rs12656374	5	16346572	0	0	0	89516	0	0	0
rs12656407	5	28457182	4	3	1	89512	0.00446847	0.00335136	0.00111712
rs12656419	5	83217091	2	1	1	89514	0.00223424	0.00111712	0.00111712
rs12656490	5	166974595	0	0	0	89516	0	0	0
rs12656502	5	107981747	0	0	0	89516	0	0	0
rs12656572	5	122780757	1	1	0	89515	0.00111712	0.00111712	0
rs12656621	5	171910863	0	0	0	89516	0	0	0
rs12656636	5	162727822	0	0	0	89516	0	0	0
rs12656675	5	105405016	3	0	3	89513	0.00335136	0	0.00335136
rs12656687	5	29593446	5	2	3	89511	0.00558559	0.00223424	0.00335136
rs12656767	5	177511433	0	0	0	89516	0	0	0
rs12656845	5	16644782	0	0	0	89516	0	0	0
rs12656872	5	79189682	0	0	0	89516	0	0	0
rs12656908	5	168632017	1	1	0	89515	0.00111712	0.00111712	0
rs12656922	5	116808398	2	0	2	89514	0.00223424	0	0.00223424
rs12656950	5	126027077	1	1	0	89515	0.00111712	0.00111712	0
rs12656994	5	136742360	0	0	0	89516	0	0	0
rs12656996	5	125131181	1	1	0	89515	0.00111712	0.00111712	0
rs12657061	5	159283689	2	2	0	89514	0.00223424	0.00223424	0
rs12657090	5	37489442	9	0	9	89507	0.0100541	0	0.0100541
rs12657140	5	141877663	0	0	0	89516	0	0	0
rs12657183	5	165109442	10	2	8	89506	0.0111712	0.00223424	0.00893695
rs12657210	5	96792455	2	1	1	89514	0.00223424	0.00111712	0.00111712
rs12657263	5	172200811	1	0	1	89515	0.00111712	0	0.00111712
rs12657344	5	7513856	4	0	4	89512	0.00446847	0	0.00446847
rs12657363	5	99077712	8	3	5	89508	0.00893695	0.00335136	0.00558559
rs12657385	5	72916022	0	0	0	89516	0	0	0
rs12657428	5	165148145	4	0	4	89512	0.00446847	0	0.00446847
rs12657445	5	4577842	8	0	8	89508	0.00893695	0	0.00893695
rs12657591	5	44515072	0	0	0	89516	0	0	0
rs12657599	5	172322513	1	0	1	89515	0.00111712	0	0.00111712
rs12657648	5	143024627	0	0	0	89516	0	0	0
rs12657655	5	582475	10	0	10	89506	0.0111712	0	0.0111712
rs12657680	5	18453812	1	0	1	89515	0.00111712	0	0.00111712
rs12657696	5	9495607	3	1	2	89513	0.00335136	0.00111712	0.00223424
rs12657729	5	3383490	1	0	1	89515	0.00111712	0	0.00111712
rs12657828	5	79085726	0	0	0	89516	0	0	0
rs12657834	5	78829206	1	1	0	89515	0.00111712	0.00111712	0
rs12657996	5	158904313	1	0	1	89515	0.00111712	0	0.00111712
rs12658039	5	17210388	0	0	0	89516	0	0	0
rs12658068	5	128695769	35	0	35	89481	0.0390992	0	0.0390992
rs12658120	5	167620396	3	0	3	89513	0.00335136	0	0.00335136
rs12658121	5	18849098	297	26	271	89219	0.331784	0.0290451	0.302739
rs12658158	5	155474265	2	1	1	89514	0.00223424	0.00111712	0.00111712
rs12658168	5	168357720	1	0	1	89515	0.00111712	0	0.00111712
rs12658182	5	56794319	2	1	1	89514	0.00223424	0.00111712	0.00111712
rs12658202	5	152979554	0	0	0	89516	0	0	0
rs12658204	5	34771848	3	0	3	89513	0.00335136	0	0.00335136
rs12658296	5	159732443	5	2	3	89511	0.00558559	0.00223424	0.00335136
rs12658302	5	97293421	91	91	0	89425	0.101658	0.101658	0
rs12658329	5	136260510	0	0	0	89516	0	0	0
rs12658349	5	177755277	0	0	0	89516	0	0	0
rs12658379	5	106428845	4	1	3	89512	0.00446847	0.00111712	0.00335136
rs12658452	5	87795877	0	0	0	89516	0	0	0
rs12658464	5	121489122	1	0	1	89515	0.00111712	0	0.00111712
rs12658477	5	152460375	0	0	0	89516	0	0	0
rs12658486	5	39806217	3	2	1	89513	0.00335136	0.00223424	0.00111712
rs12658523	5	172922978	1	1	0	89515	0.00111712	0.00111712	0
rs12658606	5	30258472	1	1	0	89515	0.00111712	0.00111712	0
rs12658613	5	97061761	92	90	2	89424	0.102775	0.100541	0.00223424
rs12658729	5	31553968	1	0	1	89515	0.00111712	0	0.00111712
rs12658731	5	5169590	0	0	0	89516	0	0	0
rs12658777	5	22882986	15	9	6	89501	0.0167568	0.0100541	0.00670271
rs12658784	5	145214538	0	0	0	89516	0	0	0
rs12658839	5	166221489	1	0	1	89515	0.00111712	0	0.00111712
rs12658875	5	153788339	0	0	0	89516	0	0	0
rs12658891	5	38143698	0	0	0	89516	0	0	0
rs12658915	5	10040087	1	0	1	89515	0.00111712	0	0.00111712
rs12658991	5	149051489	0	0	0	89516	0	0	0
rs12659003	5	150007900	0	0	0	89516	0	0	0
rs12659015	5	125328001	0	0	0	89516	0	0	0
rs12659024	5	45417690	11	0	11	89505	0.0122883	0	0.0122883
rs12659043	5	97111523	12	10	2	89504	0.0134054	0.0111712	0.00223424
rs12659144	5	173777520	0	0	0	89516	0	0	0
rs12659239	5	95805911	5	0	5	89511	0.00558559	0	0.00558559
rs12659359	5	175201667	0	0	0	89516	0	0	0
rs12659384	5	105702335	2	2	0	89514	0.00223424	0.00223424	0
rs12659399	5	3802888	14	0	14	89502	0.0156397	0	0.0156397
rs12659476	5	126325510	0	0	0	89516	0	0	0
rs12659504	5	148805005	0	0	0	89516	0	0	0
rs12659675	5	121095327	1	0	1	89515	0.00111712	0	0.00111712
rs12659767	5	87800721	0	0	0	89516	0	0	0
rs12659776	5	167621274	3	0	3	89513	0.00335136	0	0.00335136
rs12659815	5	4075178	10	0	10	89506	0.0111712	0	0.0111712
rs12659857	5	168306134	1	0	1	89515	0.00111712	0	0.00111712
rs12659954	5	28653504	4	3	1	89512	0.00446847	0.00335136	0.00111712
rs12659958	5	56333946	2	2	0	89514	0.00223424	0.00223424	0
rs12659961	5	110187004	3	3	0	89513	0.00335136	0.00335136	0
rs12659976	5	129589886	3	1	2	89513	0.00335136	0.00111712	0.00223424
rs12691283	5	168252636	0	0	0	89516	0	0	0
rs12696982	5	60558282	0	0	0	89516	0	0	0
rs12697012	5	63088033	8	6	2	89508	0.00893695	0.00670271	0.00223424
rs12697130	5	53907427	3	0	3	89513	0.00335136	0	0.00335136
rs12697227	5	29840035	1	1	0	89515	0.00111712	0.00111712	0
rs12697242	5	30366911	1	1	0	89515	0.00111712	0.00111712	0
rs12697356	5	36287063	7	4	3	89509	0.00781983	0.00446847	0.00335136
rs12697392	5	39417846	0	0	0	89516	0	0	0
rs12697585	5	20474634	2	2	0	89514	0.00223424	0.00223424	0
rs12697721	5	82154098	3	2	1	89513	0.00335136	0.00223424	0.00111712
rs12697857	5	75947618	0	0	0	89516	0	0	0
rs12697880	5	77650021	1	0	1	89515	0.00111712	0	0.00111712
rs12697915	5	80458973	0	0	0	89516	0	0	0
rs12697916	5	80462439	0	0	0	89516	0	0	0
rs12716096	5	13207967	5	4	1	89511	0.00558559	0.00446847	0.00111712
rs12716158	5	4391653	7	1	6	89509	0.00781983	0.00111712	0.00670271
rs12716180	5	6672694	4	1	3	89512	0.00446847	0.00111712	0.00335136
rs12716205	5	9078628	1	1	0	89515	0.00111712	0.00111712	0
rs12716233	5	166692782	0	0	0	89516	0	0	0
rs12716331	5	157335926	1	1	0	89515	0.00111712	0.00111712	0
rs12716384	5	161140518	3	3	0	89513	0.00335136	0.00335136	0
rs12716460	5	93416733	0	0	0	89516	0	0	0
rs12717846	5	149182447	0	0	0	89516	0	0	0
rs12717935	5	144605745	2	1	1	89514	0.00223424	0.00111712	0.00111712
rs12719094	5	107963472	0	0	0	89516	0	0	0
rs12719228	5	116600516	3	0	3	89513	0.00335136	0	0.00335136
rs1275659	5	52233659	3	1	2	89513	0.00335136	0.00111712	0.00223424
rs1276165	5	30941222	0	0	0	89516	0	0	0
rs1279627	5	55930580	1	1	0	89515	0.00111712	0.00111712	0
rs1286269	5	67918647	0	0	0	89516	0	0	0
rs1288869	5	102983294	5	1	4	89511	0.00558559	0.00111712	0.00446847
rs1288881	5	103003822	5	1	4	89511	0.00558559	0.00111712	0.00446847
rs1289174	5	103446163	11	3	8	89505	0.0122883	0.00335136	0.00893695
rs1291486	5	55421064	3	2	1	89513	0.00335136	0.00223424	0.00111712
rs12916	5	74656539	2	0	2	89514	0.00223424	0	0.00223424
rs1292144	5	55970973	1	1	0	89515	0.00111712	0.00111712	0
rs1295686	5	131995843	0	0	0	89516	0	0	0
rs1296284	5	55934938	1	1	0	89515	0.00111712	0.00111712	0
rs1296958	5	55913744	1	1	0	89515	0.00111712	0.00111712	0
rs1296959	5	55913552	1	1	0	89515	0.00111712	0.00111712	0
rs1298	5	179289895	3	1	2	89513	0.00335136	0.00111712	0.00223424
rs1301451	5	65067041	1	0	1	89515	0.00111712	0	0.00111712
rs1304512	5	63736025	1	0	1	89515	0.00111712	0	0.00111712
rs1304732	5	37986493	0	0	0	89516	0	0	0
rs1309548	5	64289326	3	2	1	89513	0.00335136	0.00223424	0.00111712
rs1309580	5	64273394	3	2	1	89513	0.00335136	0.00223424	0.00111712
rs13117	5	149433120	0	0	0	89516	0	0	0
rs13153056	5	140366901	1	1	0	89515	0.00111712	0.00111712	0
rs13153062	5	102193382	1	1	0	89515	0.00111712	0.00111712	0
rs13153252	5	83239788	2	1	1	89514	0.00223424	0.00111712	0.00111712
rs13153388	5	42507333	1	0	1	89515	0.00111712	0	0.00111712
rs13153471	5	10214463	1	0	1	89515	0.00111712	0	0.00111712
rs13153621	5	10771228	4	0	4	89512	0.00446847	0	0.00446847
rs13153637	5	3812814	14	0	14	89502	0.0156397	0	0.0156397
rs13153706	5	6211191	0	0	0	89516	0	0	0
rs13153751	5	136335419	11	11	0	89505	0.0122883	0.0122883	0
rs13153914	5	36433052	7	0	7	89509	0.00781983	0	0.00781983
rs13153971	5	149581321	0	0	0	89516	0	0	0
rs13153997	5	151080003	0	0	0	89516	0	0	0
rs13154034	5	1770225	74	0	74	89442	0.0826668	0	0.0826668
rs13154145	5	58690468	4	3	1	89512	0.00446847	0.00335136	0.00111712
rs13154270	5	30148855	3	3	0	89513	0.00335136	0.00335136	0
rs13154356	5	122744178	0	0	0	89516	0	0	0
rs13154490	5	23000050	7	2	5	89509	0.00781983	0.00223424	0.00558559
rs13154551	5	104957493	4	0	4	89512	0.00446847	0	0.00446847
rs13154702	5	25540646	2	0	2	89514	0.00223424	0	0.00223424
rs13154706	5	153769293	0	0	0	89516	0	0	0
rs13154779	5	5578527	0	0	0	89516	0	0	0
rs13154786	5	172772955	0	0	0	89516	0	0	0
rs13154921	5	166901459	0	0	0	89516	0	0	0
rs13154926	5	56803613	2	1	1	89514	0.00223424	0.00111712	0.00111712
rs13155080	5	103547028	9	3	6	89507	0.0100541	0.00335136	0.00670271
rs13155110	5	36604227	0	0	0	89516	0	0	0
rs13155210	5	167534296	2	0	2	89514	0.00223424	0	0.00223424
rs13155233	5	166695936	0	0	0	89516	0	0	0
rs13155377	5	157528319	0	0	0	89516	0	0	0
rs13155424	5	161766576	2	1	1	89514	0.00223424	0.00111712	0.00111712
rs13155477	5	4725595	9	1	8	89507	0.0100541	0.00111712	0.00893695
rs13155510	5	174479125	1	0	1	89515	0.00111712	0	0.00111712
rs13155574	5	104806455	8	1	7	89508	0.00893695	0.00111712	0.00781983
rs13155694	5	168484807	0	0	0	89516	0	0	0
rs13155901	5	167764693	2	0	2	89514	0.00223424	0	0.00223424
rs13155924	5	109452238	3	2	1	89513	0.00335136	0.00223424	0.00111712
rs13156044	5	13867851	1	1	0	89515	0.00111712	0.00111712	0
rs13156077	5	160484394	2	0	2	89514	0.00223424	0	0.00223424
rs13156083	5	37906330	1	0	1	89515	0.00111712	0	0.00111712
rs13156093	5	31085152	0	0	0	89516	0	0	0
rs13156152	5	169865015	0	0	0	89516	0	0	0
rs13156380	5	156772844	2	1	1	89514	0.00223424	0.00111712	0.00111712
rs13156567	5	57122376	1	0	1	89515	0.00111712	0	0.00111712
rs13156607	5	168899987	0	0	0	89516	0	0	0
rs13156620	5	166861763	2	2	0	89514	0.00223424	0.00223424	0
rs13156690	5	121987792	1	0	1	89515	0.00111712	0	0.00111712
rs13156926	5	106116276	3	0	3	89513	0.00335136	0	0.00335136
rs13156948	5	3680015	12	0	12	89504	0.0134054	0	0.0134054
rs13157101	5	124899940	0	0	0	89516	0	0	0
rs13157338	5	5692072	2	0	2	89514	0.00223424	0	0.00223424
rs13157443	5	166434265	3	0	3	89513	0.00335136	0	0.00335136
rs13157534	5	8130010	17	1	16	89499	0.018991	0.00111712	0.0178739
rs13157624	5	2247476	0	0	0	89516	0	0	0
rs13157941	5	159772467	3	2	1	89513	0.00335136	0.00223424	0.00111712
rs13158436	5	105692401	2	2	0	89514	0.00223424	0.00223424	0
rs13158441	5	79398567	2	0	2	89514	0.00223424	0	0.00223424
rs13158477	5	79028726	1	1	0	89515	0.00111712	0.00111712	0
rs13158670	5	71688223	0	0	0	89516	0	0	0
rs13158729	5	41070247	1	0	1	89515	0.00111712	0	0.00111712
rs13158791	5	170970488	2	1	1	89514	0.00223424	0.00111712	0.00111712
rs13158830	5	149172257	0	0	0	89516	0	0	0
rs13158931	5	86078660	2	2	0	89514	0.00223424	0.00223424	0
rs13158963	5	90449154	1	1	0	89515	0.00111712	0.00111712	0
rs13159091	5	148067337	0	0	0	89516	0	0	0
rs13159173	5	143125562	0	0	0	89516	0	0	0
rs13159331	5	107032061	6	0	6	89510	0.00670271	0	0.00670271
rs13159466	5	179561945	2	1	1	89514	0.00223424	0.00111712	0.00111712
rs13159494	5	83191400	2	1	1	89514	0.00223424	0.00111712	0.00111712
rs13159551	5	142242139	1	1	0	89515	0.00111712	0.00111712	0
rs13159558	5	157525060	0	0	0	89516	0	0	0
rs13159590	5	163375406	0	0	0	89516	0	0	0
rs13159763	5	120694906	164	163	1	89352	0.183207	0.18209	0.00111712
rs13160179	5	176050715	7	1	6	89509	0.00781983	0.00111712	0.00670271
rs13160308	5	994615	7	0	7	89509	0.00781983	0	0.00781983
rs13160368	5	141956878	0	0	0	89516	0	0	0
rs13160406	5	85314047	4	2	2	89512	0.00446847	0.00223424	0.00223424
rs13160464	5	113206637	3	1	2	89513	0.00335136	0.00111712	0.00223424
rs13160471	5	33878205	0	0	0	89516	0	0	0
rs13160629	5	2845113	1	0	1	89515	0.00111712	0	0.00111712
rs13160726	5	17807078	14	12	2	89502	0.0156397	0.0134054	0.00223424
rs13160891	5	175044569	0	0	0	89516	0	0	0
rs13161129	5	132830294	0	0	0	89516	0	0	0
rs13161248	5	149704728	0	0	0	89516	0	0	0
rs13161445	5	135018695	0	0	0	89516	0	0	0
rs13161585	5	58722174	4	3	1	89512	0.00446847	0.00335136	0.00111712
rs13161752	5	81183372	0	0	0	89516	0	0	0
rs13161787	5	25561508	2	0	2	89514	0.00223424	0	0.00223424
rs13161897	5	56950505	2	1	1	89514	0.00223424	0.00111712	0.00111712
rs13162065	5	89103155	0	0	0	89516	0	0	0
rs13162151	5	124004404	7	0	7	89509	0.00781983	0	0.00781983
rs13162191	5	44440877	0	0	0	89516	0	0	0
rs13162250	5	141206424	0	0	0	89516	0	0	0
rs13162273	5	21917519	10	2	8	89506	0.0111712	0.00223424	0.00893695
rs13162653	5	16187528	0	0	0	89516	0	0	0
rs13162715	5	43113009	2	0	2	89514	0.00223424	0	0.00223424
rs13162716	5	108040166	3	3	0	89513	0.00335136	0.00335136	0
rs13162740	5	147068658	0	0	0	89516	0	0	0
rs13162776	5	2295426	0	0	0	89516	0	0	0
rs13162954	5	21743174	12	4	8	89504	0.0134054	0.00446847	0.00893695
rs13162994	5	133274603	0	0	0	89516	0	0	0
rs13163086	5	2833623	1	0	1	89515	0.00111712	0	0.00111712
rs13163149	5	103287260	7	2	5	89509	0.00781983	0.00223424	0.00558559
rs13163176	5	88766902	1	0	1	89515	0.00111712	0	0.00111712
rs13163255	5	107271524	7	0	7	89509	0.00781983	0	0.00781983
rs13163506	5	122642278	2	0	2	89514	0.00223424	0	0.00223424
rs13163544	5	174071838	0	0	0	89516	0	0	0
rs13163546	5	2022680	0	0	0	89516	0	0	0
rs13163680	5	174019090	0	0	0	89516	0	0	0
rs13163700	5	146649623	0	0	0	89516	0	0	0
rs13163722	5	157233971	1	1	0	89515	0.00111712	0.00111712	0
rs13163797	5	19067546	12	10	2	89504	0.0134054	0.0111712	0.00223424
rs13163866	5	135089064	1	0	1	89515	0.00111712	0	0.00111712
rs13164002	5	21622125	17	3	14	89499	0.018991	0.00335136	0.0156397
rs13164180	5	73069226	0	0	0	89516	0	0	0
rs13164197	5	14807737	0	0	0	89516	0	0	0
rs13164296	5	116772093	2	0	2	89514	0.00223424	0	0.00223424
rs13164401	5	128736512	0	0	0	89516	0	0	0
rs13164411	5	105377638	3	0	3	89513	0.00335136	0	0.00335136
rs13164425	5	25874921	7	7	0	89509	0.00781983	0.00781983	0
rs13164488	5	155374359	1	0	1	89515	0.00111712	0	0.00111712
rs13164659	5	173191624	0	0	0	89516	0	0	0
rs13164823	5	26688754	4	1	3	89512	0.00446847	0.00111712	0.00335136
rs13164889	5	43196268	1	0	1	89515	0.00111712	0	0.00111712
rs13164902	5	163882988	2	2	0	89514	0.00223424	0.00223424	0
rs13164927	5	135952190	3	0	3	89513	0.00335136	0	0.00335136
rs13164947	5	78041976	1	1	0	89515	0.00111712	0.00111712	0
rs13164954	5	5799223	0	0	0	89516	0	0	0
rs13165027	5	1116677	6	1	5	89510	0.00670271	0.00111712	0.00558559
rs13165277	5	172119504	4	0	4	89512	0.00446847	0	0.00446847
rs13165346	5	7783858	5	0	5	89511	0.00558559	0	0.00558559
rs13165469	5	144875414	1	0	1	89515	0.00111712	0	0.00111712
rs13165516	5	72577015	0	0	0	89516	0	0	0
rs13165542	5	122769296	1	1	0	89515	0.00111712	0.00111712	0
rs13165594	5	164917641	3	0	3	89513	0.00335136	0	0.00335136
rs13165613	5	176238795	3	1	2	89513	0.00335136	0.00111712	0.00223424
rs13165784	5	143224078	0	0	0	89516	0	0	0
rs13165807	5	171260919	2	1	1	89514	0.00223424	0.00111712	0.00111712
rs13165943	5	92139632	0	0	0	89516	0	0	0
rs13165966	5	84157168	3	2	1	89513	0.00335136	0.00223424	0.00111712
rs13165981	5	32053749	1	0	1	89515	0.00111712	0	0.00111712
rs13165986	5	30886848	0	0	0	89516	0	0	0
rs13166082	5	6316676	1	1	0	89515	0.00111712	0.00111712	0
rs13166168	5	180557827	1	0	1	89515	0.00111712	0	0.00111712
rs13166310	5	158535034	1	0	1	89515	0.00111712	0	0.00111712
rs13166311	5	12781480	19	16	3	89497	0.0212253	0.0178739	0.00335136
rs13166738	5	124193973	2	0	2	89514	0.00223424	0	0.00223424
rs13166838	5	28664932	5	4	1	89511	0.00558559	0.00446847	0.00111712
rs13166899	5	83516148	2	1	1	89514	0.00223424	0.00111712	0.00111712
rs13166904	5	160367797	2	0	2	89514	0.00223424	0	0.00223424
rs13167213	5	38649445	0	0	0	89516	0	0	0
rs13167249	5	180508615	4	0	4	89512	0.00446847	0	0.00446847
rs13167372	5	8052369	11	0	11	89505	0.0122883	0	0.0122883
rs13167635	5	129469043	1	1	0	89515	0.00111712	0.00111712	0
rs13167639	5	31031638	0	0	0	89516	0	0	0
rs13167643	5	31059476	0	0	0	89516	0	0	0
rs13167790	5	96466616	1	0	1	89515	0.00111712	0	0.00111712
rs13167799	5	8015365	7	0	7	89509	0.00781983	0	0.00781983
rs13167868	5	41040331	1	0	1	89515	0.00111712	0	0.00111712
rs13167887	5	1514462	2	0	2	89514	0.00223424	0	0.00223424
rs13167974	5	43411562	1	0	1	89515	0.00111712	0	0.00111712
rs13168004	5	128645304	35	0	35	89481	0.0390992	0	0.0390992
rs13168262	5	146780521	0	0	0	89516	0	0	0
rs13168341	5	158465257	1	0	1	89515	0.00111712	0	0.00111712
rs13168358	5	153133722	0	0	0	89516	0	0	0
rs13168384	5	4396901	8	1	7	89508	0.00893695	0.00111712	0.00781983
rs13168449	5	166286588	2	0	2	89514	0.00223424	0	0.00223424
rs13168488	5	165087766	12	4	8	89504	0.0134054	0.00446847	0.00893695
rs13168490	5	117944956	2	1	1	89514	0.00223424	0.00111712	0.00111712
rs13168599	5	128059350	0	0	0	89516	0	0	0
rs13168609	5	179613262	5	1	4	89511	0.00558559	0.00111712	0.00446847
rs13168690	5	7149777	4	0	4	89512	0.00446847	0	0.00446847
rs13168712	5	70679626	0	0	0	89516	0	0	0
rs13168770	5	33119690	0	0	0	89516	0	0	0
rs13168791	5	39451901	0	0	0	89516	0	0	0
rs13169019	5	5321078	0	0	0	89516	0	0	0
rs13169069	5	39743005	2	1	1	89514	0.00223424	0.00111712	0.00111712
rs13169097	5	58616197	4	3	1	89512	0.00446847	0.00335136	0.00111712
rs13169133	5	177612983	0	0	0	89516	0	0	0
rs13169290	5	95729406	2	0	2	89514	0.00223424	0	0.00223424
rs13169329	5	169571480	1	0	1	89515	0.00111712	0	0.00111712
rs13169349	5	26430825	10	0	10	89506	0.0111712	0	0.0111712
rs13169378	5	34514974	51	0	51	89465	0.0569731	0	0.0569731
rs13169445	5	142571720	0	0	0	89516	0	0	0
rs13169464	5	22485972	8	3	5	89508	0.00893695	0.00335136	0.00558559
rs13169504	5	162499589	0	0	0	89516	0	0	0
rs13169581	5	158827526	0	0	0	89516	0	0	0
rs13169820	5	177041772	3	0	3	89513	0.00335136	0	0.00335136
rs13169857	5	162413467	0	0	0	89516	0	0	0
rs13169879	5	174410456	0	0	0	89516	0	0	0
rs13170179	5	26872598	5	4	1	89511	0.00558559	0.00446847	0.00111712
rs13170232	5	152899532	0	0	0	89516	0	0	0
rs13170278	5	18690173	2	1	1	89514	0.00223424	0.00111712	0.00111712
rs13170348	5	67300796	0	0	0	89516	0	0	0
rs13170556	5	156522588	1	1	0	89515	0.00111712	0.00111712	0
rs13170603	5	111828282	6	1	5	89510	0.00670271	0.00111712	0.00558559
rs13170837	5	79012338	1	1	0	89515	0.00111712	0.00111712	0
rs13170885	5	144598309	2	1	1	89514	0.00223424	0.00111712	0.00111712
rs13170938	5	122837204	1	0	1	89515	0.00111712	0	0.00111712
rs13171149	5	9182717	2	2	0	89514	0.00223424	0.00223424	0
rs13171177	5	44947273	0	0	0	89516	0	0	0
rs13171234	5	33600365	3	3	0	89513	0.00335136	0.00335136	0
rs1317146	5	157927591	0	0	0	89516	0	0	0
rs13171621	5	3202136	0	0	0	89516	0	0	0
rs13171868	5	90041574	7	6	1	89509	0.00781983	0.00670271	0.00111712
rs13171934	5	79218998	0	0	0	89516	0	0	0
rs13171977	5	167397493	1	0	1	89515	0.00111712	0	0.00111712
rs13172051	5	113622824	44	41	3	89472	0.0491532	0.0458019	0.00335136
rs13172170	5	51743427	0	0	0	89516	0	0	0
rs13172186	5	56887318	2	1	1	89514	0.00223424	0.00111712	0.00111712
rs13172284	5	67209979	0	0	0	89516	0	0	0
rs13172462	5	33757205	0	0	0	89516	0	0	0
rs13172559	5	83740880	6	3	3	89510	0.00670271	0.00335136	0.00335136
rs13172631	5	5371590	0	0	0	89516	0	0	0
rs13172688	5	124094486	2	0	2	89514	0.00223424	0	0.00223424
rs13172742	5	169859436	0	0	0	89516	0	0	0
rs13172851	5	2184365	0	0	0	89516	0	0	0
rs13172937	5	18803801	29	28	1	89487	0.0323964	0.0312793	0.00111712
rs13172994	5	50465915	2	1	1	89514	0.00223424	0.00111712	0.00111712
rs13173003	5	67523267	0	0	0	89516	0	0	0
rs13173132	5	149599138	0	0	0	89516	0	0	0
rs13173538	5	28357949	2	1	1	89514	0.00223424	0.00111712	0.00111712
rs13173626	5	1844099	0	0	0	89516	0	0	0
rs13173717	5	21396544	7	6	1	89509	0.00781983	0.00670271	0.00111712
rs13173869	5	136816048	0	0	0	89516	0	0	0
rs13173873	5	178649283	12	1	11	89504	0.0134054	0.00111712	0.0122883
rs13173877	5	27851494	6	1	5	89510	0.00670271	0.00111712	0.00558559
rs13173989	5	159218232	1	1	0	89515	0.00111712	0.00111712	0
rs13174069	5	165564357	1	1	0	89515	0.00111712	0.00111712	0
rs13174118	5	24243302	9	1	8	89507	0.0100541	0.00111712	0.00893695
rs1317414	5	157952205	0	0	0	89516	0	0	0
rs13174140	5	43863579	1	1	0	89515	0.00111712	0.00111712	0
rs13174269	5	10804759	4	0	4	89512	0.00446847	0	0.00446847
rs13174285	5	136388933	11	11	0	89505	0.0122883	0.0122883	0
rs13174422	5	150909509	1	1	0	89515	0.00111712	0.00111712	0
rs13174447	5	31020645	0	0	0	89516	0	0	0
rs13174529	5	86042287	2	2	0	89514	0.00223424	0.00223424	0
rs13174849	5	117896095	2	1	1	89514	0.00223424	0.00111712	0.00111712
rs13174854	5	128738407	0	0	0	89516	0	0	0
rs13175016	5	167696033	1	0	1	89515	0.00111712	0	0.00111712
rs13175182	5	543666	28	0	28	89488	0.0312793	0	0.0312793
rs13175234	5	28082371	7	2	5	89509	0.00781983	0.00223424	0.00558559
rs13175409	5	149800334	0	0	0	89516	0	0	0
rs13175430	5	77256914	0	0	0	89516	0	0	0
rs13175455	5	179850508	7	2	5	89509	0.00781983	0.00223424	0.00558559
rs13175457	5	170982902	2	1	1	89514	0.00223424	0.00111712	0.00111712
rs13175536	5	36248632	7	4	3	89509	0.00781983	0.00446847	0.00335136
rs13175646	5	173642755	0	0	0	89516	0	0	0
rs13175705	5	142921974	0	0	0	89516	0	0	0
rs13175726	5	96387033	1	0	1	89515	0.00111712	0	0.00111712
rs13175808	5	166877591	2	2	0	89514	0.00223424	0.00223424	0
rs13175982	5	161938435	6	5	1	89510	0.00670271	0.00558559	0.00111712
rs13176151	5	10073244	1	0	1	89515	0.00111712	0	0.00111712
rs13176171	5	125084717	2	2	0	89514	0.00223424	0.00223424	0
rs13176284	5	34754248	0	0	0	89516	0	0	0
rs13176496	5	179561836	2	1	1	89514	0.00223424	0.00111712	0.00111712
rs13176542	5	25782754	8	7	1	89508	0.00893695	0.00781983	0.00111712
rs13176570	5	33610356	3	3	0	89513	0.00335136	0.00335136	0
rs13176693	5	104363014	99	96	3	89417	0.110595	0.107243	0.00335136
rs13176806	5	143142012	0	0	0	89516	0	0	0
rs13176855	5	43245922	1	0	1	89515	0.00111712	0	0.00111712
rs13176857	5	57724741	1	0	1	89515	0.00111712	0	0.00111712
rs13176899	5	31663170	0	0	0	89516	0	0	0
rs13177199	5	10303738	0	0	0	89516	0	0	0
rs13177248	5	180685900	0	0	0	89516	0	0	0
rs13177274	5	166062895	1	0	1	89515	0.00111712	0	0.00111712
rs13177348	5	36337293	7	4	3	89509	0.00781983	0.00446847	0.00335136
rs13177369	5	61038510	0	0	0	89516	0	0	0
rs13177417	5	71743954	0	0	0	89516	0	0	0
rs13177420	5	103465316	11	3	8	89505	0.0122883	0.00335136	0.00893695
rs13177718	5	108113344	0	0	0	89516	0	0	0
rs13177759	5	82374203	3	2	1	89513	0.00335136	0.00223424	0.00111712
rs13177816	5	5181634	0	0	0	89516	0	0	0
rs13177884	5	35038178	4	0	4	89512	0.00446847	0	0.00446847
rs13177918	5	149825870	0	0	0	89516	0	0	0
rs13177954	5	179562011	2	1	1	89514	0.00223424	0.00111712	0.00111712
rs13178007	5	76311491	2	0	2	89514	0.00223424	0	0.00223424
rs13178063	5	158090351	0	0	0	89516	0	0	0
rs13178251	5	132495185	0	0	0	89516	0	0	0
rs13178353	5	126475572	0	0	0	89516	0	0	0
rs13178412	5	55831021	1	1	0	89515	0.00111712	0.00111712	0
rs13178429	5	80201140	2	1	1	89514	0.00223424	0.00111712	0.00111712
rs13178509	5	59618379	2	1	1	89514	0.00223424	0.00111712	0.00111712
rs13178830	5	19028438	38	32	6	89478	0.0424505	0.0357478	0.00670271
rs13178865	5	164637211	1	1	0	89515	0.00111712	0.00111712	0
rs13179048	5	95542726	1	1	0	89515	0.00111712	0.00111712	0
rs13179123	5	2913460	1	0	1	89515	0.00111712	0	0.00111712
rs13179274	5	174011260	0	0	0	89516	0	0	0
rs13179298	5	169644032	2	0	2	89514	0.00223424	0	0.00223424
rs13179384	5	27852691	6	1	5	89510	0.00670271	0.00111712	0.00558559
rs13179411	5	133900513	0	0	0	89516	0	0	0
rs13179415	5	166771336	0	0	0	89516	0	0	0
rs13179530	5	80496533	0	0	0	89516	0	0	0
rs13179580	5	159320525	2	2	0	89514	0.00223424	0.00223424	0
rs13179633	5	136261046	0	0	0	89516	0	0	0
rs13179743	5	9933220	5	0	5	89511	0.00558559	0	0.00558559
rs13179805	5	79124021	0	0	0	89516	0	0	0
rs13179900	5	131647590	0	0	0	89516	0	0	0
rs13179963	5	64225533	3	2	1	89513	0.00335136	0.00223424	0.00111712
rs13179988	5	173957118	0	0	0	89516	0	0	0
rs13180222	5	93664162	1	1	0	89515	0.00111712	0.00111712	0
rs13180297	5	75297146	0	0	0	89516	0	0	0
rs13180333	5	2099667	0	0	0	89516	0	0	0
rs13180336	5	148868169	0	0	0	89516	0	0	0
rs13180385	5	125310779	0	0	0	89516	0	0	0
rs13180554	5	16535341	1	0	1	89515	0.00111712	0	0.00111712
rs13180645	5	71720184	0	0	0	89516	0	0	0
rs13180654	5	169932557	0	0	0	89516	0	0	0
rs1318067	5	118962192	76	73	3	89440	0.084901	0.0815497	0.00335136
rs13180689	5	162681559	0	0	0	89516	0	0	0
rs13180804	5	152959198	0	0	0	89516	0	0	0
rs13180857	5	124754302	0	0	0	89516	0	0	0
rs13180906	5	124245633	2	0	2	89514	0.00223424	0	0.00223424
rs13181127	5	124555814	0	0	0	89516	0	0	0
rs13181306	5	1170323	7	1	6	89509	0.00781983	0.00111712	0.00670271
rs13181353	5	71066228	0	0	0	89516	0	0	0
rs13181440	5	104911936	4	1	3	89512	0.00446847	0.00111712	0.00335136
rs13181453	5	3598220	8	0	8	89508	0.00893695	0	0.00893695
rs13181561	5	138850905	1	1	0	89515	0.00111712	0.00111712	0
rs13181582	5	31729863	1	0	1	89515	0.00111712	0	0.00111712
rs13181777	5	128408502	0	0	0	89516	0	0	0
rs13181786	5	3696272	15	0	15	89501	0.0167568	0	0.0167568
rs13181935	5	40493646	0	0	0	89516	0	0	0
rs13182060	5	92679419	0	0	0	89516	0	0	0
rs13182235	5	38284663	0	0	0	89516	0	0	0
rs13182265	5	74269724	0	0	0	89516	0	0	0
rs13182402	5	125918148	0	0	0	89516	0	0	0
rs13182470	5	29481144	5	4	1	89511	0.00558559	0.00446847	0.00111712
rs13182649	5	12698832	67	64	3	89449	0.074847	0.0714956	0.00335136
rs13182670	5	176004117	3	0	3	89513	0.00335136	0	0.00335136
rs13182707	5	157526367	0	0	0	89516	0	0	0
rs13182736	5	128704748	30	0	30	89486	0.0335136	0	0.0335136
rs13182761	5	91245518	0	0	0	89516	0	0	0
rs13182883	5	136633338	0	0	0	89516	0	0	0
rs13182891	5	134332316	0	0	0	89516	0	0	0
rs13182907	5	80302654	2	1	1	89514	0.00223424	0.00111712	0.00111712
rs13182976	5	106758684	3	1	2	89513	0.00335136	0.00111712	0.00223424
rs13183088	5	2659755	1	0	1	89515	0.00111712	0	0.00111712
rs13183357	5	161603564	1	0	1	89515	0.00111712	0	0.00111712
rs13183389	5	54294900	2	0	2	89514	0.00223424	0	0.00223424
rs13183393	5	113742869	4	0	4	89512	0.00446847	0	0.00446847
rs13183447	5	172072365	1	0	1	89515	0.00111712	0	0.00111712
rs13183603	5	105783181	2	2	0	89514	0.00223424	0.00223424	0
rs13183751	5	169112649	0	0	0	89516	0	0	0
rs13183768	5	151312478	5	0	5	89511	0.00558559	0	0.00558559
rs13183805	5	160943612	0	0	0	89516	0	0	0
rs13183809	5	180095591	4	1	3	89512	0.00446847	0.00111712	0.00335136
rs13183818	5	66780590	0	0	0	89516	0	0	0
rs13183905	5	52642112	0	0	0	89516	0	0	0
rs13184088	5	142229979	1	1	0	89515	0.00111712	0.00111712	0
rs13184125	5	43870845	1	1	0	89515	0.00111712	0.00111712	0
rs13184263	5	165514755	0	0	0	89516	0	0	0
rs13184430	5	171897827	0	0	0	89516	0	0	0
rs13184473	5	24111077	9	4	5	89507	0.0100541	0.00446847	0.00558559
rs13184488	5	160770763	0	0	0	89516	0	0	0
rs13184501	5	71046650	0	0	0	89516	0	0	0
rs13184662	5	158535041	1	0	1	89515	0.00111712	0	0.00111712
rs13184788	5	39075388	0	0	0	89516	0	0	0
rs13184901	5	113596392	14	10	4	89502	0.0156397	0.0111712	0.00446847
rs13185048	5	53093628	0	0	0	89516	0	0	0
rs13185082	5	57405259	1	0	1	89515	0.00111712	0	0.00111712
rs13185131	5	166229833	1	0	1	89515	0.00111712	0	0.00111712
rs13185193	5	173980953	0	0	0	89516	0	0	0
rs13185224	5	167984721	2	0	2	89514	0.00223424	0	0.00223424
rs13185255	5	142243575	1	1	0	89515	0.00111712	0.00111712	0
rs13185308	5	10594061	4	2	2	89512	0.00446847	0.00223424	0.00223424
rs13185365	5	15566890	0	0	0	89516	0	0	0
rs13185399	5	85521761	3	3	0	89513	0.00335136	0.00335136	0
rs13185499	5	10175162	2	0	2	89514	0.00223424	0	0.00223424
rs13185525	5	15925573	0	0	0	89516	0	0	0
rs13185585	5	5614515	0	0	0	89516	0	0	0
rs13185599	5	179867194	7	2	5	89509	0.00781983	0.00223424	0.00558559
rs13185633	5	52024627	2	0	2	89514	0.00223424	0	0.00223424
rs13185639	5	174727366	1	0	1	89515	0.00111712	0	0.00111712
rs1318570	5	101141811	5	4	1	89511	0.00558559	0.00446847	0.00111712
rs13185706	5	150522559	0	0	0	89516	0	0	0
rs13185760	5	173863390	0	0	0	89516	0	0	0
rs13185834	5	10857683	5	0	5	89511	0.00558559	0	0.00558559
rs13185842	5	14056276	1	0	1	89515	0.00111712	0	0.00111712
rs13185886	5	79108476	0	0	0	89516	0	0	0
rs13186177	5	4420716	8	1	7	89508	0.00893695	0.00111712	0.00781983
rs13186237	5	153055356	0	0	0	89516	0	0	0
rs13186242	5	136193610	0	0	0	89516	0	0	0
rs13186423	5	87187237	0	0	0	89516	0	0	0
rs13186454	5	174569103	2	0	2	89514	0.00223424	0	0.00223424
rs13186468	5	94071915	0	0	0	89516	0	0	0
rs13186502	5	23348377	1	0	1	89515	0.00111712	0	0.00111712
rs13186564	5	11711684	2	2	0	89514	0.00223424	0.00223424	0
rs13186597	5	166335652	4	0	4	89512	0.00446847	0	0.00446847
rs13186629	5	31376053	1	1	0	89515	0.00111712	0.00111712	0
rs13186731	5	154056002	1	1	0	89515	0.00111712	0.00111712	0
rs13186767	5	108634858	2	0	2	89514	0.00223424	0	0.00223424
rs13186882	5	96723895	2	1	1	89514	0.00223424	0.00111712	0.00111712
rs13186938	5	122007862	1	0	1	89515	0.00111712	0	0.00111712
rs13187016	5	110957993	6	0	6	89510	0.00670271	0	0.00670271
rs13187102	5	107995317	2	2	0	89514	0.00223424	0.00223424	0
rs13187132	5	171780628	0	0	0	89516	0	0	0
rs13187140	5	97413587	107	92	15	89409	0.119532	0.102775	0.0167568
rs13187208	5	120986421	8	0	8	89508	0.00893695	0	0.00893695
rs13187218	5	135542896	1	0	1	89515	0.00111712	0	0.00111712
rs13187289	5	133849177	0	0	0	89516	0	0	0
rs13187290	5	63833197	1	0	1	89515	0.00111712	0	0.00111712
rs13187359	5	2295317	0	0	0	89516	0	0	0
rs13187377	5	33795421	0	0	0	89516	0	0	0
rs13187383	5	31010683	0	0	0	89516	0	0	0
rs13187407	5	176099834	3	1	2	89513	0.00335136	0.00111712	0.00223424
rs1318743	5	41587402	0	0	0	89516	0	0	0
rs13187496	5	118613707	2	1	1	89514	0.00223424	0.00111712	0.00111712
rs13187513	5	117508036	4	1	3	89512	0.00446847	0.00111712	0.00335136
rs13187652	5	3095939	1	0	1	89515	0.00111712	0	0.00111712
rs13187692	5	77173502	0	0	0	89516	0	0	0
rs1318772	5	112723567	4	0	4	89512	0.00446847	0	0.00446847
rs13187753	5	113727049	4	0	4	89512	0.00446847	0	0.00446847
rs13187816	5	107557861	2	0	2	89514	0.00223424	0	0.00223424
rs13187907	5	31281799	1	1	0	89515	0.00111712	0.00111712	0
rs13187932	5	142288545	1	1	0	89515	0.00111712	0.00111712	0
rs13188087	5	76173722	1	0	1	89515	0.00111712	0	0.00111712
rs13188131	5	113107859	5	0	5	89511	0.00558559	0	0.00558559
rs13188234	5	163529022	0	0	0	89516	0	0	0
rs13188307	5	122627814	2	0	2	89514	0.00223424	0	0.00223424
rs13188321	5	111914106	4	1	3	89512	0.00446847	0.00111712	0.00335136
rs13188325	5	143738909	1	1	0	89515	0.00111712	0.00111712	0
rs13188341	5	92443100	0	0	0	89516	0	0	0
rs13188636	5	123789155	0	0	0	89516	0	0	0
rs13188662	5	52091647	2	0	2	89514	0.00223424	0	0.00223424
rs13188673	5	169262264	2	0	2	89514	0.00223424	0	0.00223424
rs13188756	5	120953913	13	4	9	89503	0.0145225	0.00446847	0.0100541
rs13188788	5	178150109	0	0	0	89516	0	0	0
rs13188798	5	2654795	1	0	1	89515	0.00111712	0	0.00111712
rs13188808	5	1568508	1	0	1	89515	0.00111712	0	0.00111712
rs13188892	5	30880445	0	0	0	89516	0	0	0
rs13188898	5	84115826	4	3	1	89512	0.00446847	0.00335136	0.00111712
rs13188923	5	111944473	3	0	3	89513	0.00335136	0	0.00335136
rs13188988	5	9618077	8	1	7	89508	0.00893695	0.00111712	0.00781983
rs13189064	5	91269835	0	0	0	89516	0	0	0
rs13189108	5	113919964	3	1	2	89513	0.00335136	0.00111712	0.00223424
rs13189181	5	170135050	0	0	0	89516	0	0	0
rs13189262	5	57274320	1	0	1	89515	0.00111712	0	0.00111712
rs13189273	5	113171928	5	2	3	89511	0.00558559	0.00223424	0.00335136
rs13189435	5	93699673	3	3	0	89513	0.00335136	0.00335136	0
rs13189500	5	172311101	1	0	1	89515	0.00111712	0	0.00111712
rs13189523	5	178208318	1	1	0	89515	0.00111712	0.00111712	0
rs13189546	5	6336397	0	0	0	89516	0	0	0
rs13189660	5	73841936	0	0	0	89516	0	0	0
rs13189711	5	7660946	5	0	5	89511	0.00558559	0	0.00558559
rs13189771	5	124643194	0	0	0	89516	0	0	0
rs13190004	5	113435957	4	0	4	89512	0.00446847	0	0.00446847
rs13190045	5	164723605	1	1	0	89515	0.00111712	0.00111712	0
rs13190182	5	161675355	1	0	1	89515	0.00111712	0	0.00111712
rs13190209	5	152806220	0	0	0	89516	0	0	0
rs13190288	5	151903680	1	0	1	89515	0.00111712	0	0.00111712
rs13190290	5	139684364	0	0	0	89516	0	0	0
rs13190307	5	17710478	36	34	2	89480	0.0402163	0.037982	0.00223424
rs13190310	5	173055543	0	0	0	89516	0	0	0
rs13190410	5	61961975	3	0	3	89513	0.00335136	0	0.00335136
rs13190494	5	117462989	3	1	2	89513	0.00335136	0.00111712	0.00223424
rs13190543	5	160212590	1	0	1	89515	0.00111712	0	0.00111712
rs13190616	5	103425505	11	3	8	89505	0.0122883	0.00335136	0.00893695
rs1319222	5	9544677	8	1	7	89508	0.00893695	0.00111712	0.00781983
rs1319694	5	154457905	1	0	1	89515	0.00111712	0	0.00111712
rs1319959	5	3855131	13	0	13	89503	0.0145225	0	0.0145225
rs1330660	5	26125639	18	0	18	89498	0.0201081	0	0.0201081
rs13340380	5	81095840	0	0	0	89516	0	0	0
rs13340382	5	11869820	1	0	1	89515	0.00111712	0	0.00111712
rs13353954	5	14949939	6	0	6	89510	0.00670271	0	0.00670271
rs13354091	5	152729750	2	2	0	89514	0.00223424	0.00223424	0
rs13354102	5	79135153	0	0	0	89516	0	0	0
rs13354106	5	49847659	1	0	1	89515	0.00111712	0	0.00111712
rs13354588	5	2177029	0	0	0	89516	0	0	0
rs13354637	5	57937600	1	0	1	89515	0.00111712	0	0.00111712
rs13354746	5	74619132	2	0	2	89514	0.00223424	0	0.00223424
rs13354784	5	169630010	2	0	2	89514	0.00223424	0	0.00223424
rs13354887	5	133307337	0	0	0	89516	0	0	0
rs13354894	5	174194439	0	0	0	89516	0	0	0
rs13355162	5	116476434	2	0	2	89514	0.00223424	0	0.00223424
rs13355217	5	166724173	0	0	0	89516	0	0	0
rs13355369	5	79518278	3	0	3	89513	0.00335136	0	0.00335136
rs13355454	5	140527753	0	0	0	89516	0	0	0
rs13355546	5	28464893	4	3	1	89512	0.00446847	0.00335136	0.00111712
rs13355587	5	55742395	1	1	0	89515	0.00111712	0.00111712	0
rs13355892	5	172259886	1	0	1	89515	0.00111712	0	0.00111712
rs13355907	5	38129168	0	0	0	89516	0	0	0
rs13355978	5	1935573	0	0	0	89516	0	0	0
rs13356024	5	3773462	14	0	14	89502	0.0156397	0	0.0156397
rs13356080	5	5722647	0	0	0	89516	0	0	0
rs13356152	5	134876123	0	0	0	89516	0	0	0
rs13356198	5	129257092	8	0	8	89508	0.00893695	0	0.00893695
rs13356265	5	26755279	4	1	3	89512	0.00446847	0.00111712	0.00335136
rs13356296	5	149062817	0	0	0	89516	0	0	0
rs13356319	5	4631619	7	0	7	89509	0.00781983	0	0.00781983
rs13356323	5	179594023	3	1	2	89513	0.00335136	0.00111712	0.00223424
rs13356444	5	30919960	0	0	0	89516	0	0	0
rs13356779	5	34559175	49	0	49	89467	0.0547388	0	0.0547388
rs13356795	5	99235642	27	2	25	89489	0.0301622	0.00223424	0.027928
rs13357131	5	56688452	1	1	0	89515	0.00111712	0.00111712	0
rs13357155	5	144098872	1	0	1	89515	0.00111712	0	0.00111712
rs13357346	5	133010290	0	0	0	89516	0	0	0
rs13357353	5	129648250	56	2	54	89460	0.0625586	0.00223424	0.0603244
rs13357458	5	10935007	6	0	6	89510	0.00670271	0	0.00670271
rs13357562	5	154810653	2	0	2	89514	0.00223424	0	0.00223424
rs13357567	5	87074494	0	0	0	89516	0	0	0
rs13357639	5	156522944	1	1	0	89515	0.00111712	0.00111712	0
rs13357720	5	29223692	7	6	1	89509	0.00781983	0.00670271	0.00111712
rs13357750	5	133384491	0	0	0	89516	0	0	0
rs13358102	5	171650965	1	0	1	89515	0.00111712	0	0.00111712
rs13358107	5	97497512	16	0	16	89500	0.0178739	0	0.0178739
rs13358179	5	101228173	20	4	16	89496	0.0223424	0.00446847	0.0178739
rs13358200	5	8097727	17	1	16	89499	0.018991	0.00111712	0.0178739
rs13358276	5	11154447	0	0	0	89516	0	0	0
rs13358604	5	107110446	7	0	7	89509	0.00781983	0	0.00781983
rs13358641	5	120109243	48	44	4	89468	0.0536217	0.0491532	0.00446847
rs13358835	5	131474170	0	0	0	89516	0	0	0
rs13358904	5	111602713	6	4	2	89510	0.00670271	0.00446847	0.00223424
rs13358909	5	156715833	2	1	1	89514	0.00223424	0.00111712	0.00111712
rs13358993	5	169481754	2	0	2	89514	0.00223424	0	0.00223424
rs13359166	5	158256767	0	0	0	89516	0	0	0
rs13359189	5	99377324	24	9	15	89492	0.0268108	0.0100541	0.0167568
rs13359312	5	11759681	0	0	0	89516	0	0	0
rs13359507	5	21810739	12	3	9	89504	0.0134054	0.00335136	0.0100541
rs13359524	5	35711686	37	33	4	89479	0.0413334	0.0368649	0.00446847
rs13359758	5	10301295	0	0	0	89516	0	0	0
rs13359791	5	53916613	3	0	3	89513	0.00335136	0	0.00335136
rs13359820	5	140701730	0	0	0	89516	0	0	0
rs13360054	5	73999432	0	0	0	89516	0	0	0
rs13360090	5	159766379	3	2	1	89513	0.00335136	0.00223424	0.00111712
rs13360092	5	50529175	1	0	1	89515	0.00111712	0	0.00111712
rs13360136	5	9876310	5	0	5	89511	0.00558559	0	0.00558559
rs13360786	5	172061532	1	0	1	89515	0.00111712	0	0.00111712
rs13360791	5	94323268	0	0	0	89516	0	0	0
rs13360997	5	111197037	0	0	0	89516	0	0	0
rs13361130	5	177378903	2	0	2	89514	0.00223424	0	0.00223424
rs13361142	5	39049023	0	0	0	89516	0	0	0
rs13361153	5	118608175	2	1	1	89514	0.00223424	0.00111712	0.00111712
rs13361160	5	10169823	2	0	2	89514	0.00223424	0	0.00223424
rs13361189	5	150223387	0	0	0	89516	0	0	0
rs13361279	5	166559554	9	8	1	89507	0.0100541	0.00893695	0.00111712
rs13361289	5	91489217	1	1	0	89515	0.00111712	0.00111712	0
rs13361304	5	108013371	3	3	0	89513	0.00335136	0.00335136	0
rs13361457	5	152797679	0	0	0	89516	0	0	0
rs13361619	5	137648679	0	0	0	89516	0	0	0
rs13361707	5	40791884	3	0	3	89513	0.00335136	0	0.00335136
rs13361736	5	3000174	1	0	1	89515	0.00111712	0	0.00111712
rs13361759	5	116495597	1	0	1	89515	0.00111712	0	0.00111712
rs13361876	5	93823951	2	2	0	89514	0.00223424	0.00223424	0
rs13362006	5	141701325	0	0	0	89516	0	0	0
rs13362029	5	144603982	2	1	1	89514	0.00223424	0.00111712	0.00111712
rs13362036	5	159686503	4	2	2	89512	0.00446847	0.00223424	0.00223424
rs13362118	5	159734986	5	2	3	89511	0.00558559	0.00223424	0.00335136
rs13362233	5	174129141	0	0	0	89516	0	0	0
rs13362347	5	77993923	1	1	0	89515	0.00111712	0.00111712	0
rs13362413	5	149480879	0	0	0	89516	0	0	0
rs13436004	5	3765311	15	0	15	89501	0.0167568	0	0.0167568
rs13436137	5	3765085	15	0	15	89501	0.0167568	0	0.0167568
rs13436213	5	35185826	0	0	0	89516	0	0	0
rs13436218	5	129000386	0	0	0	89516	0	0	0
rs13436259	5	120474531	149	147	2	89367	0.166451	0.164216	0.00223424
rs13436383	5	7371327	8	0	8	89508	0.00893695	0	0.00893695
rs13436471	5	141852764	0	0	0	89516	0	0	0
rs13436699	5	10147758	2	0	2	89514	0.00223424	0	0.00223424
rs13436709	5	145313920	0	0	0	89516	0	0	0
rs13436770	5	83916464	5	3	2	89511	0.00558559	0.00335136	0.00223424
rs1344367	5	67845698	0	0	0	89516	0	0	0
rs1344690	5	91155218	0	0	0	89516	0	0	0
rs1345578	5	72911803	0	0	0	89516	0	0	0
rs1345616	5	156351674	1	1	0	89515	0.00111712	0.00111712	0
rs1345823	5	49807182	1	0	1	89515	0.00111712	0	0.00111712
rs1346459	5	5247739	0	0	0	89516	0	0	0
rs1346499	5	25514388	2	0	2	89514	0.00223424	0	0.00223424
rs1346509	5	24463538	0	0	0	89516	0	0	0
rs1346511	5	24463300	0	0	0	89516	0	0	0
rs1347119	5	144176118	1	0	1	89515	0.00111712	0	0.00111712
rs1347127	5	145249934	0	0	0	89516	0	0	0
rs1347133	5	142134106	0	0	0	89516	0	0	0
rs1347135	5	167484417	1	0	1	89515	0.00111712	0	0.00111712
rs1347598	5	81006061	1	1	0	89515	0.00111712	0.00111712	0
rs1347924	5	124593173	0	0	0	89516	0	0	0
rs1348523	5	179495532	3	1	2	89513	0.00335136	0.00111712	0.00223424
rs1350215	5	29631637	16	2	14	89500	0.0178739	0.00223424	0.0156397
rs1351139	5	52175563	3	1	2	89513	0.00335136	0.00111712	0.00223424
rs1351140	5	52175726	3	1	2	89513	0.00335136	0.00111712	0.00223424
rs1351141	5	127550055	0	0	0	89516	0	0	0
rs1351283	5	76544942	1	0	1	89515	0.00111712	0	0.00111712
rs1351403	5	105070480	5	1	4	89511	0.00558559	0.00111712	0.00446847
rs1352303	5	176060846	5	1	4	89511	0.00558559	0.00111712	0.00446847
rs1353065	5	24867497	1	0	1	89515	0.00111712	0	0.00111712
rs1353502	5	6902045	1	0	1	89515	0.00111712	0	0.00111712
rs1353630	5	2757940	1	0	1	89515	0.00111712	0	0.00111712
rs1353747	5	58337481	2	1	1	89514	0.00223424	0.00111712	0.00111712
rs1354122	5	82720112	7	6	1	89509	0.00781983	0.00670271	0.00111712
rs1354138	5	60933255	0	0	0	89516	0	0	0
rs1354185	5	13761068	1	1	0	89515	0.00111712	0.00111712	0
rs1355701	5	17830266	11	10	1	89505	0.0122883	0.0111712	0.00111712
rs1355963	5	62463639	28	28	0	89488	0.0312793	0.0312793	0
rs1358226	5	117055145	2	0	2	89514	0.00223424	0	0.00223424
rs1358319	5	18439405	1	1	0	89515	0.00111712	0.00111712	0
rs1363091	5	72940185	0	0	0	89516	0	0	0
rs1363121	5	155072951	2	0	2	89514	0.00223424	0	0.00223424
rs1363136	5	172686285	0	0	0	89516	0	0	0
rs1363150	5	162813307	0	0	0	89516	0	0	0
rs1363162	5	56623761	1	1	0	89515	0.00111712	0.00111712	0
rs1363251	5	103183059	7	2	5	89509	0.00781983	0.00223424	0.00558559
rs1363269	5	85475137	2	2	0	89514	0.00223424	0.00223424	0
rs1363303	5	123663077	0	0	0	89516	0	0	0
rs1363387	5	126626044	0	0	0	89516	0	0	0
rs1363443	5	76967446	0	0	0	89516	0	0	0
rs1363466	5	128001171	1	0	1	89515	0.00111712	0	0.00111712
rs1363501	5	152583761	0	0	0	89516	0	0	0
rs1363537	5	180554812	1	0	1	89515	0.00111712	0	0.00111712
rs1363602	5	169606878	2	0	2	89514	0.00223424	0	0.00223424
rs1363629	5	148784439	1	0	1	89515	0.00111712	0	0.00111712
rs1363634	5	166127026	1	0	1	89515	0.00111712	0	0.00111712
rs1363684	5	174649989	1	0	1	89515	0.00111712	0	0.00111712
rs1363788	5	56926094	2	1	1	89514	0.00223424	0.00111712	0.00111712
rs1363873	5	28786844	6	5	1	89510	0.00670271	0.00558559	0.00111712
rs1363880	5	33831305	0	0	0	89516	0	0	0
rs1363896	5	106625682	3	1	2	89513	0.00335136	0.00111712	0.00223424
rs1363907	5	96252803	1	0	1	89515	0.00111712	0	0.00111712
rs1363927	5	37861581	1	0	1	89515	0.00111712	0	0.00111712
rs1363946	5	82124540	2	2	0	89514	0.00223424	0.00223424	0
rs1363947	5	82124728	2	2	0	89514	0.00223424	0.00223424	0
rs1363953	5	64064943	2	0	2	89514	0.00223424	0	0.00223424
rs1363959	5	52071371	2	0	2	89514	0.00223424	0	0.00223424
rs1364041	5	63288619	2	1	1	89514	0.00223424	0.00111712	0.00111712
rs1364043	5	63250851	3	1	2	89513	0.00335136	0.00111712	0.00223424
rs1364939	5	113857863	3	1	2	89513	0.00335136	0.00111712	0.00223424
rs1366115	5	177361182	2	0	2	89514	0.00223424	0	0.00223424
rs1366150	5	162627644	2	2	0	89514	0.00223424	0.00223424	0
rs1366165	5	5204149	0	0	0	89516	0	0	0
rs1366200	5	115321819	3	1	2	89513	0.00335136	0.00111712	0.00223424
rs1366220	5	153497780	1	0	1	89515	0.00111712	0	0.00111712
rs1366397	5	23440996	3	0	3	89513	0.00335136	0	0.00335136
rs1366566	5	82281043	3	2	1	89513	0.00335136	0.00223424	0.00111712
rs1366594	5	88376061	2	2	0	89514	0.00223424	0.00223424	0
rs1366625	5	9948723	5	0	5	89511	0.00558559	0	0.00558559
rs1366634	5	36570469	0	0	0	89516	0	0	0
rs1368187	5	119641970	2	1	1	89514	0.00223424	0.00111712	0.00111712
rs1368272	5	173583051	1	0	1	89515	0.00111712	0	0.00111712
rs1368278	5	148143406	0	0	0	89516	0	0	0
rs1368299	5	155938322	1	1	0	89515	0.00111712	0.00111712	0
rs1368303	5	147672389	0	0	0	89516	0	0	0
rs1368319	5	155540311	1	0	1	89515	0.00111712	0	0.00111712
rs1368393	5	150660769	1	0	1	89515	0.00111712	0	0.00111712
rs1368406	5	170907284	2	1	1	89514	0.00223424	0.00111712	0.00111712
rs1368408	5	147258162	2	1	1	89514	0.00223424	0.00111712	0.00111712
rs1369044	5	121777426	2	1	1	89514	0.00223424	0.00111712	0.00111712
rs1369114	5	89643411	2	0	2	89514	0.00223424	0	0.00223424
rs1370474	5	105990288	3	2	1	89513	0.00335136	0.00223424	0.00111712
rs1370955	5	104300802	86	84	2	89430	0.0960722	0.093838	0.00223424
rs1370973	5	148646445	1	0	1	89515	0.00111712	0	0.00111712
rs1370979	5	10832150	4	0	4	89512	0.00446847	0	0.00446847
rs1371060	5	152363117	1	0	1	89515	0.00111712	0	0.00111712
rs1371285	5	93496811	0	0	0	89516	0	0	0
rs1371370	5	124626392	0	0	0	89516	0	0	0
rs13718	5	132441302	0	0	0	89516	0	0	0
rs1371810	5	34503352	51	0	51	89465	0.0569731	0	0.0569731
rs1372144	5	110694204	7	0	7	89509	0.00781983	0	0.00781983
rs1373604	5	161057085	3	3	0	89513	0.00335136	0.00335136	0
rs1373692	5	40431183	0	0	0	89516	0	0	0
rs1373947	5	13624894	3	3	0	89513	0.00335136	0.00335136	0
rs1373962	5	83527862	2	1	1	89514	0.00223424	0.00111712	0.00111712
rs1373976	5	13941774	0	0	0	89516	0	0	0
rs1374001	5	142873977	0	0	0	89516	0	0	0
rs1374028	5	58575831	4	3	1	89512	0.00446847	0.00335136	0.00111712
rs1374038	5	50275479	1	1	0	89515	0.00111712	0.00111712	0
rs1374131	5	124322471	2	0	2	89514	0.00223424	0	0.00223424
rs1376240	5	4523776	8	0	8	89508	0.00893695	0	0.00893695
rs1378441	5	97744026	3	1	2	89513	0.00335136	0.00111712	0.00223424
rs1378506	5	109391230	3	2	1	89513	0.00335136	0.00223424	0.00111712
rs1378507	5	109369796	3	2	1	89513	0.00335136	0.00223424	0.00111712
rs137852684	5	172660192	17	0	17	89499	0.018991	0	0.018991
rs137852739	5	16477845	0	0	0	89516	0	0	0
rs137852824	5	95746653	4	0	4	89512	0.00446847	0	0.00446847
rs137853097	5	118844871	4	0	4	89512	0.00446847	0	0.00446847
rs137853100	5	177421153	2	0	2	89514	0.00223424	0	0.00223424
rs137853146	5	178699927	13	1	12	89503	0.0145225	0.00111712	0.0134054
rs137854567	5	112154969	3	0	3	89513	0.00335136	0	0.00335136
rs137854568	5	112151261	3	0	3	89513	0.00335136	0	0.00335136
rs137854573	5	112164586	3	0	3	89513	0.00335136	0	0.00335136
rs137887093	5	179222858	1	1	0	89515	0.00111712	0.00111712	0
rs1379266	5	82909490	1	0	1	89515	0.00111712	0	0.00111712
rs1379305	5	6289200	1	1	0	89515	0.00111712	0.00111712	0
rs1379310	5	41461984	0	0	0	89516	0	0	0
rs1379544	5	148981046	0	0	0	89516	0	0	0
rs137960738	5	68550456	1	0	1	89515	0.00111712	0	0.00111712
rs1379900	5	11930426	1	0	1	89515	0.00111712	0	0.00111712
rs137998736	5	168250311	0	0	0	89516	0	0	0
rs1380391	5	100618922	5	3	2	89511	0.00558559	0.00335136	0.00223424
rs138053797	5	1243760	1	0	1	89515	0.00111712	0	0.00111712
rs1380646	5	93610015	0	0	0	89516	0	0	0
rs138098808	5	112163683	3	0	3	89513	0.00335136	0	0.00335136
rs1380996	5	41386225	0	0	0	89516	0	0	0
rs138122885	5	167891933	2	0	2	89514	0.00223424	0	0.00223424
rs138207695	5	127563730	0	0	0	89516	0	0	0
rs138220992	5	82816781	1	0	1	89515	0.00111712	0	0.00111712
rs1382713	5	117528371	4	1	3	89512	0.00446847	0.00111712	0.00335136
rs1382879	5	76521868	1	0	1	89515	0.00111712	0	0.00111712
rs1382901	5	171036839	2	1	1	89514	0.00223424	0.00111712	0.00111712
rs1382933	5	26950006	9	4	5	89507	0.0100541	0.00446847	0.00558559
rs138316719	5	79375779	0	0	0	89516	0	0	0
rs138339194	5	80083428	3	1	2	89513	0.00335136	0.00111712	0.00223424
rs138367627	5	112176023	1	0	1	89515	0.00111712	0	0.00111712
rs138373307	5	89953815	2	2	0	89514	0.00223424	0.00223424	0
rs138378021	5	14713734	0	0	0	89516	0	0	0
rs138432536	5	149447852	0	0	0	89516	0	0	0
rs1384334	5	113250798	4	0	4	89512	0.00446847	0	0.00446847
rs138452121	5	177264020	1	0	1	89515	0.00111712	0	0.00111712
rs138473274	5	145522465	0	0	0	89516	0	0	0
rs138486840	5	13752311	1	1	0	89515	0.00111712	0.00111712	0
rs138498551	5	112173752	1	0	1	89515	0.00111712	0	0.00111712
rs138509895	5	112403854	4	0	4	89512	0.00446847	0	0.00446847
rs138543631	5	149676985	0	0	0	89516	0	0	0
rs138551288	5	178413226	3	1	2	89513	0.00335136	0.00111712	0.00223424
rs138552646	5	86700730	1	1	0	89515	0.00111712	0.00111712	0
rs138552730	5	111476244	7	5	2	89509	0.00781983	0.00558559	0.00223424
rs138582560	5	140059387	0	0	0	89516	0	0	0
rs138596348	5	13841938	1	1	0	89515	0.00111712	0.00111712	0
rs138620429	5	142252977	1	1	0	89515	0.00111712	0.00111712	0
rs138626817	5	111973324	3	0	3	89513	0.00335136	0	0.00335136
rs138635992	5	98192165	0	0	0	89516	0	0	0
rs138719046	5	120336927	281	279	2	89235	0.31391	0.311676	0.00223424
rs138732063	5	169834267	0	0	0	89516	0	0	0
rs138843463	5	178416277	3	1	2	89513	0.00335136	0.00111712	0.00223424
rs138848276	5	156926606	2	1	1	89514	0.00223424	0.00111712	0.00111712
rs1388579	5	21170524	32	5	27	89484	0.0357478	0.00558559	0.0301622
rs138860802	5	118844904	4	0	4	89512	0.00446847	0	0.00446847
rs138908576	5	90070066	7	6	1	89509	0.00781983	0.00670271	0.00111712
rs1389164	5	115999520	0	0	0	89516	0	0	0
rs1389221	5	24884260	1	0	1	89515	0.00111712	0	0.00111712
rs1389308	5	57791311	1	0	1	89515	0.00111712	0	0.00111712
rs1389313	5	1864538	0	0	0	89516	0	0	0
rs138933483	5	84921713	19	17	2	89497	0.0212253	0.018991	0.00223424
rs138940563	5	79375038	0	0	0	89516	0	0	0
rs138949704	5	149242777	0	0	0	89516	0	0	0
rs1389589	5	2948632	1	0	1	89515	0.00111712	0	0.00111712
rs1389596	5	2978981	1	0	1	89515	0.00111712	0	0.00111712
rs1390	5	34683418	51	0	51	89465	0.0569731	0	0.0569731
rs139002315	5	171479958	2	2	0	89514	0.00223424	0.00223424	0
rs139044238	5	78340149	3	1	2	89513	0.00335136	0.00111712	0.00223424
rs139051143	5	149360237	0	0	0	89516	0	0	0
rs1390630	5	18035736	0	0	0	89516	0	0	0
rs1390638	5	26655797	4	1	3	89512	0.00446847	0.00111712	0.00335136
rs139080593	5	146623312	0	0	0	89516	0	0	0
rs139088824	5	168112868	2	0	2	89514	0.00223424	0	0.00223424
rs139121881	5	150933924	1	1	0	89515	0.00111712	0.00111712	0
rs139130485	5	167654983	2	0	2	89514	0.00223424	0	0.00223424
rs139192433	5	148388512	0	0	0	89516	0	0	0
rs139196838	5	112102960	4	0	4	89512	0.00446847	0	0.00446847
rs1391986	5	52071311	2	0	2	89514	0.00223424	0	0.00223424
rs1392006	5	10552459	1	0	1	89515	0.00111712	0	0.00111712
rs139203363	5	131705698	0	0	0	89516	0	0	0
rs1392378	5	165821645	1	0	1	89515	0.00111712	0	0.00111712
rs1392385	5	165800113	1	1	0	89515	0.00111712	0.00111712	0
rs1392410	5	4833972	9	0	9	89507	0.0100541	0	0.0100541
rs1392457	5	36336165	7	4	3	89509	0.00781983	0.00446847	0.00335136
rs1392476	5	106220963	7	5	2	89509	0.00781983	0.00558559	0.00223424
rs139269745	5	167645212	1	0	1	89515	0.00111712	0	0.00111712
rs139293893	5	13769215	1	1	0	89515	0.00111712	0.00111712	0
rs1392963	5	8584392	13	3	10	89503	0.0145225	0.00335136	0.0111712
rs1393086	5	73671749	2	1	1	89514	0.00223424	0.00111712	0.00111712
rs1393097	5	28286502	2	1	1	89514	0.00223424	0.00111712	0.00111712
rs1393120	5	4738222	9	1	8	89507	0.0100541	0.00111712	0.00893695
rs1393144	5	125339876	0	0	0	89516	0	0	0
rs139314793	5	14498645	0	0	0	89516	0	0	0
rs139344660	5	35010172	4	0	4	89512	0.00446847	0	0.00446847
rs139353471	5	156760416	2	1	1	89514	0.00223424	0.00111712	0.00111712
rs1393879	5	8066121	15	0	15	89501	0.0167568	0	0.0167568
rs139420502	5	150175148	0	0	0	89516	0	0	0
rs1394603	5	155811990	0	0	0	89516	0	0	0
rs1394622	5	99961064	27	26	1	89489	0.0301622	0.0290451	0.00111712
rs1394631	5	118639270	2	1	1	89514	0.00223424	0.00111712	0.00111712
rs139464953	5	37187899	16	1	15	89500	0.0178739	0.00111712	0.0167568
rs139468138	5	145442149	0	0	0	89516	0	0	0
rs139476696	5	149212298	0	0	0	89516	0	0	0
rs1395093	5	10018290	1	0	1	89515	0.00111712	0	0.00111712
rs139512218	5	141694021	0	0	0	89516	0	0	0
rs1395337	5	58862842	0	0	0	89516	0	0	0
rs139576768	5	96112182	1	0	1	89515	0.00111712	0	0.00111712
rs139594497	5	37185109	16	1	15	89500	0.0178739	0.00111712	0.0167568
rs139606873	5	54529218	2	1	1	89514	0.00223424	0.00111712	0.00111712
rs1396340	5	20400364	3	3	0	89513	0.00335136	0.00335136	0
rs1396489	5	115377150	3	1	2	89513	0.00335136	0.00111712	0.00223424
rs1396493	5	115380098	3	1	2	89513	0.00335136	0.00111712	0.00223424
rs139660958	5	140517111	0	0	0	89516	0	0	0
rs1396612	5	77121824	0	0	0	89516	0	0	0
rs139675596	5	37165697	14	1	13	89502	0.0156397	0.00111712	0.0145225
rs139711882	5	132652228	0	0	0	89516	0	0	0
rs139775794	5	107351884	6	0	6	89510	0.00670271	0	0.00670271
rs139804478	5	96237991	1	0	1	89515	0.00111712	0	0.00111712
rs139864710	5	118484841	3	0	3	89513	0.00335136	0	0.00335136
rs139901493	5	74017607	0	0	0	89516	0	0	0
rs139908851	5	68716312	0	0	0	89516	0	0	0
rs139952827	5	52248266	3	1	2	89513	0.00335136	0.00111712	0.00223424
rs139987489	5	1087089	7	1	6	89509	0.00781983	0.00111712	0.00670271
rs1400226	5	58096085	2	0	2	89514	0.00223424	0	0.00223424
rs140063016	5	82786006	1	0	1	89515	0.00111712	0	0.00111712
rs140077535	5	74021950	0	0	0	89516	0	0	0
rs140086245	5	51664932	0	0	0	89516	0	0	0
rs140122947	5	120022006	3	0	3	89513	0.00335136	0	0.00335136
rs140215976	5	167626105	2	0	2	89514	0.00223424	0	0.00223424
rs1402423	5	23625061	4	0	4	89512	0.00446847	0	0.00446847
rs140260840	5	120544469	144	143	1	89372	0.160865	0.159748	0.00111712
rs140261309	5	149497347	0	0	0	89516	0	0	0
rs140265652	5	82240071	3	2	1	89513	0.00335136	0.00223424	0.00111712
rs140271739	5	178413399	3	1	2	89513	0.00335136	0.00111712	0.00223424
rs140340763	5	118556760	1	0	1	89515	0.00111712	0	0.00111712
rs140341663	5	131308521	0	0	0	89516	0	0	0
rs140356852	5	97735821	3	1	2	89513	0.00335136	0.00111712	0.00223424
rs140357865	5	118485949	3	0	3	89513	0.00335136	0	0.00335136
rs140371330	5	162910329	0	0	0	89516	0	0	0
rs140375656	5	132736616	0	0	0	89516	0	0	0
rs1404163	5	105306900	3	1	2	89513	0.00335136	0.00111712	0.00223424
rs140431437	5	171482726	2	2	0	89514	0.00223424	0.00223424	0
rs140433866	5	55250787	2	2	0	89514	0.00223424	0.00223424	0
rs140520429	5	95759036	4	0	4	89512	0.00446847	0	0.00446847
rs140540222	5	140075141	0	0	0	89516	0	0	0
rs140563851	5	126755873	0	0	0	89516	0	0	0
rs1405707	5	18338272	0	0	0	89516	0	0	0
rs1405911	5	165904364	0	0	0	89516	0	0	0
rs140599638	5	147261123	2	1	1	89514	0.00223424	0.00111712	0.00111712
rs140633859	5	167645826	1	0	1	89515	0.00111712	0	0.00111712
rs140651512	5	139089892	0	0	0	89516	0	0	0
rs140690485	5	110428294	65	1	64	89451	0.0726127	0.00111712	0.0714956
rs140700829	5	159665646	4	2	2	89512	0.00446847	0.00223424	0.00223424
rs140752841	5	12906298	5	3	2	89511	0.00558559	0.00335136	0.00223424
rs140754951	5	167927719	2	0	2	89514	0.00223424	0	0.00223424
rs140760439	5	60825947	0	0	0	89516	0	0	0
rs140778547	5	139941976	0	0	0	89516	0	0	0
rs140782270	5	13914743	1	1	0	89515	0.00111712	0.00111712	0
rs140816500	5	145252378	0	0	0	89516	0	0	0
rs140855219	5	118485204	3	0	3	89513	0.00335136	0	0.00335136
rs140918547	5	82405017	6	5	1	89510	0.00670271	0.00558559	0.00111712
rs140924327	5	44648175	1	1	0	89515	0.00111712	0.00111712	0
rs140948493	5	13737379	1	1	0	89515	0.00111712	0.00111712	0
rs141008923	5	82789493	1	0	1	89515	0.00111712	0	0.00111712
rs141014337	5	176638551	0	0	0	89516	0	0	0
rs141050272	5	132537701	0	0	0	89516	0	0	0
rs141054334	5	39119027	0	0	0	89516	0	0	0
rs141079723	5	118485207	3	0	3	89513	0.00335136	0	0.00335136
rs141103827	5	167631599	1	0	1	89515	0.00111712	0	0.00111712
rs141131693	5	13841100	1	1	0	89515	0.00111712	0.00111712	0
rs1411589	5	26156304	1	0	1	89515	0.00111712	0	0.00111712
rs141161139	5	178413234	3	1	2	89513	0.00335136	0.00111712	0.00223424
rs141222466	5	172140137	4	0	4	89512	0.00446847	0	0.00446847
rs141225541	5	167673789	1	0	1	89515	0.00111712	0	0.00111712
rs141248045	5	145547696	1	0	1	89515	0.00111712	0	0.00111712
rs141281844	5	70819983	1	0	1	89515	0.00111712	0	0.00111712
rs141293652	5	74715216	1	1	0	89515	0.00111712	0.00111712	0
rs141318736	5	131302110	0	0	0	89516	0	0	0
rs141342777	5	176836047	1	0	1	89515	0.00111712	0	0.00111712
rs141346393	5	89968495	8	8	0	89508	0.00893695	0.00893695	0
rs141392111	5	149677520	0	0	0	89516	0	0	0
rs141425941	5	1272311	1	0	1	89515	0.00111712	0	0.00111712
rs141437467	5	153026713	0	0	0	89516	0	0	0
rs141456987	5	205882	3	2	1	89513	0.00335136	0.00223424	0.00111712
rs141477736	5	150947810	2	0	2	89514	0.00223424	0	0.00223424
rs141523394	5	177640034	0	0	0	89516	0	0	0
rs141576417	5	112116562	4	0	4	89512	0.00446847	0	0.00446847
rs141595076	5	40962201	12	10	2	89504	0.0134054	0.0111712	0.00223424
rs141600725	5	39311336	0	0	0	89516	0	0	0
rs141629026	5	140957829	0	0	0	89516	0	0	0
rs141651941	5	13754410	1	1	0	89515	0.00111712	0.00111712	0
rs141681122	5	90000214	6	6	0	89510	0.00670271	0.00670271	0
rs141705564	5	173614138	0	0	0	89516	0	0	0
rs141715248	5	148388459	0	0	0	89516	0	0	0
rs141764271	5	140503661	0	0	0	89516	0	0	0
rs141770901	5	176815003	1	0	1	89515	0.00111712	0	0.00111712
rs141789665	5	74021509	0	0	0	89516	0	0	0
rs141793092	5	149501592	0	0	0	89516	0	0	0
rs141832130	5	77473181	0	0	0	89516	0	0	0
rs141863278	5	6750522	1	0	1	89515	0.00111712	0	0.00111712
rs141899564	5	1034875	2	0	2	89514	0.00223424	0	0.00223424
rs141919625	5	35876565	36	33	3	89480	0.0402163	0.0368649	0.00335136
rs142009641	5	169533092	1	0	1	89515	0.00111712	0	0.00111712
rs142013761	5	89979833	6	6	0	89510	0.00670271	0.00670271	0
rs142014556	5	38933455	0	0	0	89516	0	0	0
rs142031449	5	167675135	1	0	1	89515	0.00111712	0	0.00111712
rs142036266	5	13692190	1	1	0	89515	0.00111712	0.00111712	0
rs142038079	5	156650008	3	1	2	89513	0.00335136	0.00111712	0.00223424
rs1420415	5	171244422	2	1	1	89514	0.00223424	0.00111712	0.00111712
rs142049273	5	169021233	0	0	0	89516	0	0	0
rs1420655	5	82977843	3	0	3	89513	0.00335136	0	0.00335136
rs142082865	5	54281318	2	0	2	89514	0.00223424	0	0.00223424
rs142090608	5	118728816	3	0	3	89513	0.00335136	0	0.00335136
rs1421094	5	39355591	0	0	0	89516	0	0	0
rs142117467	5	147788749	0	0	0	89516	0	0	0
rs142151042	5	115822487	0	0	0	89516	0	0	0
rs142155986	5	13841872	1	1	0	89515	0.00111712	0.00111712	0
rs1421691	5	164541466	3	2	1	89513	0.00335136	0.00223424	0.00111712
rs142172029	5	121758649	2	1	1	89514	0.00223424	0.00111712	0.00111712
rs1421746	5	127151976	0	0	0	89516	0	0	0
rs1421750	5	127212228	5	0	5	89511	0.00558559	0	0.00558559
rs1421764	5	168678248	0	0	0	89516	0	0	0
rs1421766	5	168561511	1	1	0	89515	0.00111712	0.00111712	0
rs142179677	5	150175003	0	0	0	89516	0	0	0
rs1421819	5	154336832	1	1	0	89515	0.00111712	0.00111712	0
rs1421892	5	128220643	0	0	0	89516	0	0	0
rs1421970	5	107769095	0	0	0	89516	0	0	0
rs1421989	5	167258672	0	0	0	89516	0	0	0
rs142201795	5	74892103	2	2	0	89514	0.00223424	0.00223424	0
rs1422161	5	170246958	0	0	0	89516	0	0	0
rs1422255	5	86113119	2	2	0	89514	0.00223424	0.00223424	0
rs1422268	5	176929130	3	0	3	89513	0.00335136	0	0.00335136
rs142228984	5	32786413	2	0	2	89514	0.00223424	0	0.00223424
rs1422348	5	151754845	1	0	1	89515	0.00111712	0	0.00111712
rs1422358	5	151682559	2	0	2	89514	0.00223424	0	0.00223424
rs1422411	5	140672089	0	0	0	89516	0	0	0
rs1422438	5	107111176	7	0	7	89509	0.00781983	0	0.00781983
rs1422446	5	128110085	0	0	0	89516	0	0	0
rs1422458	5	128193116	0	0	0	89516	0	0	0
rs1422479	5	129182833	10	0	10	89506	0.0111712	0	0.0111712
rs1422498	5	115562150	26	26	0	89490	0.0290451	0.0290451	0
rs1422587	5	147334005	0	0	0	89516	0	0	0
rs1422606	5	120367551	145	143	2	89371	0.161982	0.159748	0.00223424
rs1422607	5	120371760	145	143	2	89371	0.161982	0.159748	0.00223424
rs1422636	5	147932201	0	0	0	89516	0	0	0
rs142265745	5	54529245	2	1	1	89514	0.00223424	0.00111712	0.00111712
rs1422658	5	172896796	0	0	0	89516	0	0	0
rs1422665	5	153757052	0	0	0	89516	0	0	0
rs1422683	5	164866479	4	0	4	89512	0.00446847	0	0.00446847
rs1422692	5	169382798	1	0	1	89515	0.00111712	0	0.00111712
rs1422780	5	139185509	0	0	0	89516	0	0	0
rs1422794	5	156936549	2	1	1	89514	0.00223424	0.00111712	0.00111712
rs1422795	5	156936364	2	1	1	89514	0.00223424	0.00111712	0.00111712
rs1422813	5	169068093	0	0	0	89516	0	0	0
rs1422834	5	154578318	1	0	1	89515	0.00111712	0	0.00111712
rs1422853	5	159103367	1	1	0	89515	0.00111712	0.00111712	0
rs142287834	5	25719474	7	7	0	89509	0.00781983	0.00781983	0
rs1422884	5	153009489	0	0	0	89516	0	0	0
rs1422958	5	173422382	0	0	0	89516	0	0	0
rs1422977	5	147724086	0	0	0	89516	0	0	0
rs1422993	5	147503820	0	0	0	89516	0	0	0
rs1422997	5	147393664	2	1	1	89514	0.00223424	0.00111712	0.00111712
rs1423007	5	147442868	2	1	1	89514	0.00223424	0.00111712	0.00111712
rs1423115	5	55641683	2	2	0	89514	0.00223424	0.00223424	0
rs1423222	5	32010254	1	0	1	89515	0.00111712	0	0.00111712
rs142323224	5	164877904	4	0	4	89512	0.00446847	0	0.00446847
rs1423249	5	54272446	2	0	2	89514	0.00223424	0	0.00223424
rs1423285	5	28719681	7	6	1	89509	0.00781983	0.00670271	0.00111712
rs1423301	5	33827812	0	0	0	89516	0	0	0
rs1423326	5	60860451	0	0	0	89516	0	0	0
rs1423371	5	58117587	2	0	2	89514	0.00223424	0	0.00223424
rs1423377	5	58100626	2	0	2	89514	0.00223424	0	0.00223424
rs1423386	5	61984853	3	0	3	89513	0.00335136	0	0.00335136
rs142339468	5	82832894	1	0	1	89515	0.00111712	0	0.00111712
rs1423432	5	37924288	3	2	1	89513	0.00335136	0.00223424	0.00111712
rs1423434	5	37918253	3	2	1	89513	0.00335136	0.00223424	0.00111712
rs1423435	5	37905088	1	0	1	89515	0.00111712	0	0.00111712
rs1423449	5	37865750	1	0	1	89515	0.00111712	0	0.00111712
rs1423515	5	82062544	1	1	0	89515	0.00111712	0.00111712	0
rs142354428	5	80338786	1	1	0	89515	0.00111712	0.00111712	0
rs1423570	5	52141943	2	0	2	89514	0.00223424	0	0.00223424
rs142359154	5	150901209	1	1	0	89515	0.00111712	0.00111712	0
rs1423611	5	50771114	1	0	1	89515	0.00111712	0	0.00111712
rs1423633	5	87092264	0	0	0	89516	0	0	0
rs1423645	5	49836715	1	0	1	89515	0.00111712	0	0.00111712
rs1423652	5	42856350	3	0	3	89513	0.00335136	0	0.00335136
rs142384849	5	80363915	0	0	0	89516	0	0	0
rs142425196	5	74034229	0	0	0	89516	0	0	0
rs142441643	5	223624	0	0	0	89516	0	0	0
rs142445381	5	109815076	2	1	1	89514	0.00223424	0.00111712	0.00111712
rs142447950	5	131719946	0	0	0	89516	0	0	0
rs142476892	5	177031406	3	0	3	89513	0.00335136	0	0.00335136
rs142477153	5	149747428	0	0	0	89516	0	0	0
rs142480526	5	140966709	0	0	0	89516	0	0	0
rs142481613	5	52204785	3	1	2	89513	0.00335136	0.00111712	0.00223424
rs142482678	5	96136677	1	0	1	89515	0.00111712	0	0.00111712
rs142494932	5	134345125	0	0	0	89516	0	0	0
rs142514079	5	42358556	0	0	0	89516	0	0	0
rs142529691	5	128956343	0	0	0	89516	0	0	0
rs142560041	5	485289	45	0	45	89471	0.0502703	0	0.0502703
rs142609349	5	138860779	1	1	0	89515	0.00111712	0.00111712	0
rs1426096	5	94460694	0	0	0	89516	0	0	0
rs142622735	5	158066563	0	0	0	89516	0	0	0
rs142630315	5	137999703	0	0	0	89516	0	0	0
rs142642795	5	170221295	0	0	0	89516	0	0	0
rs142663787	5	68411954	2	0	2	89514	0.00223424	0	0.00223424
rs142714881	5	7878101	4	0	4	89512	0.00446847	0	0.00446847
rs142721168	5	21751872	10	3	7	89506	0.0111712	0.00335136	0.00781983
rs142752433	5	34998925	5	0	5	89511	0.00558559	0	0.00558559
rs142777778	5	37182954	16	1	15	89500	0.0178739	0.00111712	0.0167568
rs1427864	5	143036860	0	0	0	89516	0	0	0
rs1427895	5	125665285	0	0	0	89516	0	0	0
rs1427936	5	121506678	1	0	1	89515	0.00111712	0	0.00111712
rs1428071	5	164065766	2	1	1	89514	0.00223424	0.00111712	0.00111712
rs1428142	5	132500250	0	0	0	89516	0	0	0
rs1428190	5	173069286	0	0	0	89516	0	0	0
rs1428216	5	33056345	0	0	0	89516	0	0	0
rs1428227	5	79047744	1	1	0	89515	0.00111712	0.00111712	0
rs1428233	5	65642855	2	0	2	89514	0.00223424	0	0.00223424
rs1428238	5	25523961	2	0	2	89514	0.00223424	0	0.00223424
rs1428241	5	25543266	2	0	2	89514	0.00223424	0	0.00223424
rs1428330	5	29902666	1	1	0	89515	0.00111712	0.00111712	0
rs1428345	5	29894662	1	1	0	89515	0.00111712	0.00111712	0
rs1428365	5	24482475	0	0	0	89516	0	0	0
rs1428431	5	123564714	0	0	0	89516	0	0	0
rs1428488	5	102845090	1	1	0	89515	0.00111712	0.00111712	0
rs1428498	5	38698659	0	0	0	89516	0	0	0
rs1428499	5	38694483	0	0	0	89516	0	0	0
rs1428503	5	164838018	4	0	4	89512	0.00446847	0	0.00446847
rs1428506	5	164792081	4	0	4	89512	0.00446847	0	0.00446847
rs1428516	5	11629785	1	1	0	89515	0.00111712	0.00111712	0
rs1428530	5	7625795	4	0	4	89512	0.00446847	0	0.00446847
rs1428638	5	118154368	1	0	1	89515	0.00111712	0	0.00111712
rs1428702	5	120757262	167	165	2	89349	0.186559	0.184325	0.00223424
rs1428740	5	3495283	6	0	6	89510	0.00670271	0	0.00670271
rs142881576	5	41159254	0	0	0	89516	0	0	0
rs1428901	5	84873823	19	17	2	89497	0.0212253	0.018991	0.00223424
rs1428912	5	132722340	0	0	0	89516	0	0	0
rs1428920	5	152877008	0	0	0	89516	0	0	0
rs1428925	5	83329010	1	1	0	89515	0.00111712	0.00111712	0
rs1428948	5	9945846	5	0	5	89511	0.00558559	0	0.00558559
rs1428954	5	9963889	6	0	6	89510	0.00670271	0	0.00670271
rs1428971	5	36575021	0	0	0	89516	0	0	0
rs1429056	5	92149000	0	0	0	89516	0	0	0
rs142913020	5	80529178	0	0	0	89516	0	0	0
rs142926807	5	224487	0	0	0	89516	0	0	0
rs142928511	5	35779248	36	33	3	89480	0.0402163	0.0368649	0.00335136
rs142931622	5	178413549	3	1	2	89513	0.00335136	0.00111712	0.00223424
rs142961329	5	37310740	54	0	54	89462	0.0603244	0	0.0603244
rs142969706	5	126792875	1	0	1	89515	0.00111712	0	0.00111712
rs142973533	5	167850734	2	0	2	89514	0.00223424	0	0.00223424
rs143032801	5	148407433	0	0	0	89516	0	0	0
rs143064419	5	132537712	0	0	0	89516	0	0	0
rs143135316	5	120749016	167	165	2	89349	0.186559	0.184325	0.00223424
rs143140136	5	131657904	0	0	0	89516	0	0	0
rs1431945	5	121104400	1	0	1	89515	0.00111712	0	0.00111712
rs143201338	5	176821194	1	0	1	89515	0.00111712	0	0.00111712
rs143209617	5	170832369	2	1	1	89514	0.00223424	0.00111712	0.00111712
rs143227096	5	94814011	0	0	0	89516	0	0	0
rs143233751	5	74034351	0	0	0	89516	0	0	0
rs143251398	5	171509391	2	1	1	89514	0.00223424	0.00111712	0.00111712
rs143262642	5	52337983	2	0	2	89514	0.00223424	0	0.00223424
rs1432672	5	143965621	1	0	1	89515	0.00111712	0	0.00111712
rs1432676	5	159308536	2	2	0	89514	0.00223424	0.00223424	0
rs1432679	5	158244083	0	0	0	89516	0	0	0
rs1432717	5	129103253	10	0	10	89506	0.0111712	0	0.0111712
rs1432723	5	155302582	1	0	1	89515	0.00111712	0	0.00111712
rs1432727	5	155451305	2	1	1	89514	0.00223424	0.00111712	0.00111712
rs1432734	5	155331080	1	0	1	89515	0.00111712	0	0.00111712
rs1432772	5	145300274	0	0	0	89516	0	0	0
rs143278272	5	68413096	2	0	2	89514	0.00223424	0	0.00223424
rs1432788	5	160172536	1	0	1	89515	0.00111712	0	0.00111712
rs1432830	5	147078815	0	0	0	89516	0	0	0
rs1432835	5	149650496	0	0	0	89516	0	0	0
rs1432927	5	166272043	1	0	1	89515	0.00111712	0	0.00111712
rs1432948	5	166560623	9	8	1	89507	0.0100541	0.00893695	0.00111712
rs1432950	5	166489037	13	10	3	89503	0.0145225	0.0111712	0.00335136
rs1433021	5	171960073	0	0	0	89516	0	0	0
rs143304458	5	114663282	0	0	0	89516	0	0	0
rs1433050	5	107248608	9	2	7	89507	0.0100541	0.00223424	0.00781983
rs143321024	5	19544104	5	4	1	89511	0.00558559	0.00446847	0.00111712
rs143382715	5	96071917	1	0	1	89515	0.00111712	0	0.00111712
rs143420880	5	126734433	0	0	0	89516	0	0	0
rs143453400	5	169025499	0	0	0	89516	0	0	0
rs143453963	5	37121866	1	1	0	89515	0.00111712	0.00111712	0
rs1434599	5	89622668	2	0	2	89514	0.00223424	0	0.00223424
rs1434666	5	136521684	1	1	0	89515	0.00111712	0.00111712	0
rs143485788	5	146030164	0	0	0	89516	0	0	0
rs143491269	5	178413684	3	1	2	89513	0.00335136	0.00111712	0.00223424
rs1435194	5	105453357	1	0	1	89515	0.00111712	0	0.00111712
rs1435230	5	23179275	4	2	2	89512	0.00446847	0.00223424	0.00223424
rs1435231	5	23132868	3	1	2	89513	0.00335136	0.00111712	0.00223424
rs1435247	5	23139208	4	1	3	89512	0.00446847	0.00111712	0.00335136
rs143548358	5	167689076	1	0	1	89515	0.00111712	0	0.00111712
rs143567667	5	13864592	1	1	0	89515	0.00111712	0.00111712	0
rs143627388	5	168244341	0	0	0	89516	0	0	0
rs143638493	5	12905708	5	3	2	89511	0.00558559	0.00335136	0.00223424
rs143655562	5	20867192	4	4	0	89512	0.00446847	0.00446847	0
rs143658243	5	149357688	0	0	0	89516	0	0	0
rs143692635	5	139938337	0	0	0	89516	0	0	0
rs143700405	5	39394413	0	0	0	89516	0	0	0
rs143809308	5	150947252	2	0	2	89514	0.00223424	0	0.00223424
rs143814221	5	42711408	0	0	0	89516	0	0	0
rs1438254	5	106123058	3	0	3	89513	0.00335136	0	0.00335136
rs1438255	5	106123252	3	0	3	89513	0.00335136	0	0.00335136
rs1438673	5	110467499	7	0	7	89509	0.00781983	0	0.00781983
rs1438692	5	148659664	1	0	1	89515	0.00111712	0	0.00111712
rs1438728	5	33434002	0	0	0	89516	0	0	0
rs143878016	5	16481181	0	0	0	89516	0	0	0
rs143886977	5	36217959	3	0	3	89513	0.00335136	0	0.00335136
rs143892651	5	109110536	5	4	1	89511	0.00558559	0.00446847	0.00111712
rs1438935	5	152367546	1	0	1	89515	0.00111712	0	0.00111712
rs1438948	5	152505041	0	0	0	89516	0	0	0
rs1438949	5	152504929	0	0	0	89516	0	0	0
rs143938518	5	86703934	1	1	0	89515	0.00111712	0.00111712	0
rs1439564	5	124559651	0	0	0	89516	0	0	0
rs1439576	5	124538332	1	0	1	89515	0.00111712	0	0.00111712
rs143967846	5	54329597	1	0	1	89515	0.00111712	0	0.00111712
rs143987715	5	12867030	14	12	2	89502	0.0156397	0.0134054	0.00223424
rs143989943	5	35066008	0	0	0	89516	0	0	0
rs144020613	5	131705723	0	0	0	89516	0	0	0
rs144045406	5	145176284	1	1	0	89515	0.00111712	0.00111712	0
rs144054131	5	149221858	0	0	0	89516	0	0	0
rs144056494	5	112164557	3	0	3	89513	0.00335136	0	0.00335136
rs144057417	5	180282273	3	1	2	89513	0.00335136	0.00111712	0.00223424
rs144136438	5	70844518	1	0	1	89515	0.00111712	0	0.00111712
rs144138616	5	39341264	0	0	0	89516	0	0	0
rs1441534	5	3265689	1	0	1	89515	0.00111712	0	0.00111712
rs1441537	5	3261155	1	0	1	89515	0.00111712	0	0.00111712
rs144203670	5	70931069	0	0	0	89516	0	0	0
rs144230407	5	38952340	0	0	0	89516	0	0	0
rs1442471	5	22817855	14	9	5	89502	0.0156397	0.0100541	0.00558559
rs144284771	5	35667318	37	33	4	89479	0.0413334	0.0368649	0.00446847
rs1443069	5	104107038	22	17	5	89494	0.0245766	0.018991	0.00558559
rs144327167	5	149753894	0	0	0	89516	0	0	0
rs144352685	5	150925059	1	1	0	89515	0.00111712	0.00111712	0
rs144355535	5	145435569	0	0	0	89516	0	0	0
rs144362143	5	178418946	3	1	2	89513	0.00335136	0.00111712	0.00223424
rs144362894	5	167645928	1	0	1	89515	0.00111712	0	0.00111712
rs1443685	5	112490223	7	0	7	89509	0.00781983	0	0.00781983
rs1443693	5	112464953	6	0	6	89510	0.00670271	0	0.00670271
rs144373119	5	1201890	4	0	4	89512	0.00446847	0	0.00446847
rs144395727	5	148754021	1	0	1	89515	0.00111712	0	0.00111712
rs144410790	5	96512900	1	0	1	89515	0.00111712	0	0.00111712
rs1444118	5	22413765	9	4	5	89507	0.0100541	0.00446847	0.00558559
rs144442083	5	178413235	3	1	2	89513	0.00335136	0.00111712	0.00223424
rs1444560	5	73490564	2	1	1	89514	0.00223424	0.00111712	0.00111712
rs1444565	5	73470740	2	1	1	89514	0.00223424	0.00111712	0.00111712
rs144462879	5	168671712	0	0	0	89516	0	0	0
rs1444649	5	124639468	0	0	0	89516	0	0	0
rs144484970	5	26902726	5	4	1	89511	0.00558559	0.00446847	0.00111712
rs1444887	5	38611768	0	0	0	89516	0	0	0
rs1445003	5	40426776	0	0	0	89516	0	0	0
rs1445011	5	40280202	1	1	0	89515	0.00111712	0.00111712	0
rs144524958	5	176562920	0	0	0	89516	0	0	0
rs144547521	5	131726522	0	0	0	89516	0	0	0
rs144558633	5	13823451	1	1	0	89515	0.00111712	0.00111712	0
rs1445678	5	13643405	1	1	0	89515	0.00111712	0.00111712	0
rs1445716	5	165419506	1	0	1	89515	0.00111712	0	0.00111712
rs1445760	5	67593016	0	0	0	89516	0	0	0
rs1445764	5	103544907	9	3	6	89507	0.0100541	0.00335136	0.00670271
rs1445788	5	172783848	0	0	0	89516	0	0	0
rs1445789	5	172790755	0	0	0	89516	0	0	0
rs1445846	5	178507069	11	1	10	89505	0.0122883	0.00111712	0.0111712
rs1445878	5	61171733	0	0	0	89516	0	0	0
rs1445879	5	61199107	0	0	0	89516	0	0	0
rs1445942	5	52374088	2	0	2	89514	0.00223424	0	0.00223424
rs144594798	5	168151427	2	0	2	89514	0.00223424	0	0.00223424
rs144604125	5	176335616	0	0	0	89516	0	0	0
rs144657366	5	178413201	3	1	2	89513	0.00335136	0.00111712	0.00223424
rs144670970	5	111611059	6	4	2	89510	0.00670271	0.00446847	0.00223424
rs1447035	5	29566679	3	2	1	89513	0.00335136	0.00223424	0.00111712
rs144704588	5	52221315	3	1	2	89513	0.00335136	0.00111712	0.00223424
rs1447276	5	15364484	0	0	0	89516	0	0	0
rs144731446	5	137222648	0	0	0	89516	0	0	0
rs144749616	5	131930678	8	8	0	89508	0.00893695	0.00893695	0
rs144763490	5	79366182	0	0	0	89516	0	0	0
rs144791990	5	132561438	0	0	0	89516	0	0	0
rs144798475	5	476411	41	0	41	89475	0.0458019	0	0.0458019
rs1448235	5	8384936	17	8	9	89499	0.018991	0.00893695	0.0100541
rs144856580	5	68413091	2	0	2	89514	0.00223424	0	0.00223424
rs144860859	5	78324399	3	1	2	89513	0.00335136	0.00111712	0.00223424
rs144872197	5	149755443	0	0	0	89516	0	0	0
rs144888662	5	150885451	0	0	0	89516	0	0	0
rs144931442	5	96119785	1	0	1	89515	0.00111712	0	0.00111712
rs144969169	5	37243184	54	1	53	89462	0.0603244	0.00111712	0.0592073
rs144973280	5	9063124	1	1	0	89515	0.00111712	0.00111712	0
rs144983881	5	13817689	1	1	0	89515	0.00111712	0.00111712	0
rs145029623	5	150948224	2	0	2	89514	0.00223424	0	0.00223424
rs1450332	5	144735126	1	0	1	89515	0.00111712	0	0.00111712
rs145057831	5	136324207	11	11	0	89505	0.0122883	0.0122883	0
rs1450624	5	165956290	0	0	0	89516	0	0	0
rs1450631	5	165928295	0	0	0	89516	0	0	0
rs1450827	5	4511087	8	0	8	89508	0.00893695	0	0.00893695
rs1450829	5	4586737	7	0	7	89509	0.00781983	0	0.00781983
rs145162631	5	77409693	0	0	0	89516	0	0	0
rs1451809	5	119029069	81	77	4	89435	0.0904866	0.0860181	0.00446847
rs1452007	5	21697425	17	4	13	89499	0.018991	0.00446847	0.0145225
rs1452027	5	4968029	9	0	9	89507	0.0100541	0	0.0100541
rs1452034	5	4804412	10	1	9	89506	0.0111712	0.00111712	0.0100541
rs145274787	5	146722579	0	0	0	89516	0	0	0
rs145276160	5	78347145	3	1	2	89513	0.00335136	0.00111712	0.00223424
rs145294917	5	90041434	7	6	1	89509	0.00781983	0.00670271	0.00111712
rs1453020	5	114271890	5	3	2	89511	0.00558559	0.00335136	0.00223424
rs1453103	5	101203699	20	4	16	89496	0.0223424	0.00446847	0.0178739
rs145378078	5	111540183	5	4	1	89511	0.00558559	0.00446847	0.00111712
rs145428607	5	28037516	7	2	5	89509	0.00781983	0.00223424	0.00558559
rs145480476	5	56960362	1	0	1	89515	0.00111712	0	0.00111712
rs1454911	5	57183685	1	0	1	89515	0.00111712	0	0.00111712
rs145496449	5	94852866	0	0	0	89516	0	0	0
rs1455023	5	67407840	0	0	0	89516	0	0	0
rs145520487	5	37187928	16	1	15	89500	0.0178739	0.00111712	0.0167568
rs145577993	5	150885263	0	0	0	89516	0	0	0
rs145582772	5	150924087	1	1	0	89515	0.00111712	0.00111712	0
rs145588052	5	127637137	0	0	0	89516	0	0	0
rs145624202	5	5576880	0	0	0	89516	0	0	0
rs145641566	5	63257083	3	1	2	89513	0.00335136	0.00111712	0.00223424
rs1456631	5	29697380	5	4	1	89511	0.00558559	0.00446847	0.00111712
rs145672251	5	13882920	1	1	0	89515	0.00111712	0.00111712	0
rs1457075	5	83034211	2	0	2	89514	0.00223424	0	0.00223424
rs1457113	5	110467074	7	0	7	89509	0.00781983	0	0.00781983
rs1457114	5	110558882	7	0	7	89509	0.00781983	0	0.00781983
rs1457118	5	6320497	1	1	0	89515	0.00111712	0.00111712	0
rs1457128	5	41438380	0	0	0	89516	0	0	0
rs145717708	5	149499072	0	0	0	89516	0	0	0
rs145718445	5	149242771	0	0	0	89516	0	0	0
rs145757747	5	177442943	1	0	1	89515	0.00111712	0	0.00111712
rs1457716	5	110979586	6	0	6	89510	0.00670271	0	0.00670271
rs1457759	5	113616993	44	41	3	89472	0.0491532	0.0458019	0.00335136
rs1457769	5	8997781	1	1	0	89515	0.00111712	0.00111712	0
rs1457773	5	8978530	1	1	0	89515	0.00111712	0.00111712	0
rs145783542	5	167920929	2	0	2	89514	0.00223424	0	0.00223424
rs145809527	5	127599184	0	0	0	89516	0	0	0
rs145815046	5	158712254	1	0	1	89515	0.00111712	0	0.00111712
rs1458198	5	87195373	0	0	0	89516	0	0	0
rs145823245	5	149509379	0	0	0	89516	0	0	0
rs1458514	5	2254124	0	0	0	89516	0	0	0
rs1458516	5	2247093	0	0	0	89516	0	0	0
rs1459085	5	116329875	1	0	1	89515	0.00111712	0	0.00111712
rs1459086	5	116388579	1	0	1	89515	0.00111712	0	0.00111712
rs1459193	5	63944436	2	0	2	89514	0.00223424	0	0.00223424
rs145928080	5	104089210	22	17	5	89494	0.0245766	0.018991	0.00558559
rs145965664	5	150029723	0	0	0	89516	0	0	0
rs1459839	5	95884451	5	0	5	89511	0.00558559	0	0.00558559
rs1460040	5	122105232	2	0	2	89514	0.00223424	0	0.00223424
rs146008053	5	10450062	1	0	1	89515	0.00111712	0	0.00111712
rs1460811	5	73523745	2	1	1	89514	0.00223424	0.00111712	0.00111712
rs146117641	5	102390082	2	2	0	89514	0.00223424	0.00223424	0
rs146120983	5	90151698	6	5	1	89510	0.00670271	0.00558559	0.00111712
rs1461226	5	153169740	1	0	1	89515	0.00111712	0	0.00111712
rs1461237	5	153238323	1	0	1	89515	0.00111712	0	0.00111712
rs146129317	5	149562429	0	0	0	89516	0	0	0
rs146145709	5	149247313	0	0	0	89516	0	0	0
rs1462420	5	99052298	8	4	4	89508	0.00893695	0.00446847	0.00446847
rs146279892	5	8285540	17	8	9	89499	0.018991	0.00893695	0.0100541
rs146280178	5	150932918	1	1	0	89515	0.00111712	0.00111712	0
rs146283127	5	149786874	0	0	0	89516	0	0	0
rs146301345	5	32784907	2	0	2	89514	0.00223424	0	0.00223424
rs146344218	5	169021236	0	0	0	89516	0	0	0
rs146392250	5	13820544	1	1	0	89515	0.00111712	0.00111712	0
rs1464144	5	160442842	2	0	2	89514	0.00223424	0	0.00223424
rs146429265	5	54329605	1	0	1	89515	0.00111712	0	0.00111712
rs146500464	5	151052741	0	0	0	89516	0	0	0
rs146515227	5	121786734	2	1	1	89514	0.00223424	0.00111712	0.00111712
rs146526977	5	89990440	6	6	0	89510	0.00670271	0.00670271	0
rs1465390	5	173779451	0	0	0	89516	0	0	0
rs1465555	5	151289698	5	0	5	89511	0.00558559	0	0.00558559
rs146567799	5	115394604	9	7	2	89507	0.0100541	0.00781983	0.00223424
rs146594797	5	11174910	0	0	0	89516	0	0	0
rs1466736	5	62510356	28	28	0	89488	0.0312793	0.0312793	0
rs146674681	5	1879693	0	0	0	89516	0	0	0
rs146711371	5	110814116	9	3	6	89507	0.0100541	0.00335136	0.00670271
rs146750552	5	13736021	1	1	0	89515	0.00111712	0.00111712	0
rs146756155	5	167303023	0	0	0	89516	0	0	0
rs146793165	5	118510975	4	0	4	89512	0.00446847	0	0.00446847
rs146808769	5	37187542	16	1	15	89500	0.0178739	0.00111712	0.0167568
rs1468333	5	137552970	0	0	0	89516	0	0	0
rs1468550	5	129912666	100	29	71	89416	0.111712	0.0323964	0.0793154
rs146856673	5	38482043	0	0	0	89516	0	0	0
rs146865938	5	153030051	0	0	0	89516	0	0	0
rs146899318	5	484719	44	0	44	89472	0.0491532	0	0.0491532
rs146920285	5	148384455	0	0	0	89516	0	0	0
rs146954342	5	89970013	8	8	0	89508	0.00893695	0.00893695	0
rs146963355	5	99698063	9	8	1	89507	0.0100541	0.00893695	0.00111712
rs1469832	5	24322935	4	1	3	89512	0.00446847	0.00111712	0.00335136
rs1470023	5	10800150	4	0	4	89512	0.00446847	0	0.00446847
rs147002427	5	75979732	0	0	0	89516	0	0	0
rs147010346	5	149323870	0	0	0	89516	0	0	0
rs147016634	5	95728710	2	0	2	89514	0.00223424	0	0.00223424
rs147020247	5	155067630	2	0	2	89514	0.00223424	0	0.00223424
rs1470209	5	103669502	8	2	6	89508	0.00893695	0.00223424	0.00670271
rs147028251	5	167855741	2	0	2	89514	0.00223424	0	0.00223424
rs147047715	5	149264133	0	0	0	89516	0	0	0
rs147054690	5	37045679	15	0	15	89501	0.0167568	0	0.0167568
rs147062294	5	89948228	2	2	0	89514	0.00223424	0.00223424	0
rs147095485	5	176813450	1	0	1	89515	0.00111712	0	0.00111712
rs147155719	5	94859478	0	0	0	89516	0	0	0
rs147157552	5	127863579	2	2	0	89514	0.00223424	0.00223424	0
rs1471886	5	1948464	0	0	0	89516	0	0	0
rs1472215	5	75990144	1	0	1	89515	0.00111712	0	0.00111712
rs147230727	5	13130376	7	5	2	89509	0.00781983	0.00558559	0.00223424
rs1472357	5	167615217	3	0	3	89513	0.00335136	0	0.00335136
rs147236883	5	13794053	1	1	0	89515	0.00111712	0.00111712	0
rs147273993	5	94820477	0	0	0	89516	0	0	0
rs1472757	5	6455872	0	0	0	89516	0	0	0
rs147288996	5	140057509	0	0	0	89516	0	0	0
rs1472896	5	56284605	1	1	0	89515	0.00111712	0.00111712	0
rs1472920	5	176334601	0	0	0	89516	0	0	0
rs1473134	5	129669944	64	2	62	89452	0.0714956	0.00223424	0.0692614
rs1473247	5	158603571	1	0	1	89515	0.00111712	0	0.00111712
rs147346327	5	127728858	0	0	0	89516	0	0	0
rs147372600	5	13776677	1	1	0	89515	0.00111712	0.00111712	0
rs147426159	5	131877734	0	0	0	89516	0	0	0
rs147457922	5	43702785	0	0	0	89516	0	0	0
rs147504633	5	28096709	2	2	0	89514	0.00223424	0.00223424	0
rs147583407	5	13692131	1	1	0	89515	0.00111712	0.00111712	0
rs1475950	5	178410538	4	1	3	89512	0.00446847	0.00111712	0.00335136
rs147599966	5	13841196	1	1	0	89515	0.00111712	0.00111712	0
rs147606691	5	129030526	0	0	0	89516	0	0	0
rs1476085	5	128196492	0	0	0	89516	0	0	0
rs1476097	5	133837061	0	0	0	89516	0	0	0
rs1476197	5	166064783	1	0	1	89515	0.00111712	0	0.00111712
rs147627093	5	127469872	0	0	0	89516	0	0	0
rs1476456	5	9782994	6	1	5	89510	0.00670271	0.00111712	0.00558559
rs147648476	5	110074968	1	1	0	89515	0.00111712	0.00111712	0
rs1477288	5	168761237	1	0	1	89515	0.00111712	0	0.00111712
rs147731088	5	126774170	0	0	0	89516	0	0	0
rs1477316	5	169439728	1	0	1	89515	0.00111712	0	0.00111712
rs1477327	5	172955662	1	1	0	89515	0.00111712	0.00111712	0
rs1477642	5	99362737	27	9	18	89489	0.0301622	0.0100541	0.0201081
rs1477656	5	99288390	26	3	23	89490	0.0290451	0.00335136	0.0256937
rs1477659	5	99302479	25	3	22	89491	0.027928	0.00335136	0.0245766
rs147793623	5	167944920	2	0	2	89514	0.00223424	0	0.00223424
rs147827860	5	156533730	1	1	0	89515	0.00111712	0.00111712	0
rs1478366	5	149045703	0	0	0	89516	0	0	0
rs1478447	5	127571926	0	0	0	89516	0	0	0
rs1478486	5	82377004	4	3	1	89512	0.00446847	0.00335136	0.00111712
rs1478488	5	63132169	8	6	2	89508	0.00893695	0.00670271	0.00223424
rs1478491	5	63114051	8	6	2	89508	0.00893695	0.00670271	0.00223424
rs1478497	5	63077057	8	6	2	89508	0.00893695	0.00670271	0.00223424
rs147863331	5	112170729	1	0	1	89515	0.00111712	0	0.00111712
rs1479202	5	117499364	4	1	3	89512	0.00446847	0.00111712	0.00335136
rs1479227	5	117572000	4	1	3	89512	0.00446847	0.00111712	0.00335136
rs1479561	5	76467984	0	0	0	89516	0	0	0
rs1479609	5	55961686	1	1	0	89515	0.00111712	0.00111712	0
rs1479617	5	11386206	1	0	1	89515	0.00111712	0	0.00111712
rs1479674	5	25774428	8	7	1	89508	0.00893695	0.00781983	0.00111712
rs148001159	5	35861085	36	33	3	89480	0.0402163	0.0368649	0.00335136
rs1480152	5	146441646	0	0	0	89516	0	0	0
rs148023800	5	77425034	0	0	0	89516	0	0	0
rs1480588	5	105028872	5	1	4	89511	0.00558559	0.00111712	0.00446847
rs148068224	5	13023554	7	4	3	89509	0.00781983	0.00446847	0.00335136
rs148082215	5	75967667	0	0	0	89516	0	0	0
rs148094497	5	81460329	0	0	0	89516	0	0	0
rs148139045	5	1214087	2	0	2	89514	0.00223424	0	0.00223424
rs148139814	5	13864742	1	1	0	89515	0.00111712	0.00111712	0
rs148160411	5	77471628	0	0	0	89516	0	0	0
rs1481771	5	101003812	9	5	4	89507	0.0100541	0.00558559	0.00446847
rs1482358	5	113160490	6	2	4	89510	0.00670271	0.00223424	0.00446847
rs1482377	5	113225701	4	0	4	89512	0.00446847	0	0.00446847
rs148256786	5	19483451	5	4	1	89511	0.00558559	0.00446847	0.00111712
rs148335635	5	74645921	1	0	1	89515	0.00111712	0	0.00111712
rs148350606	5	156738677	2	1	1	89514	0.00223424	0.00111712	0.00111712
rs148413292	5	180218888	2	1	1	89514	0.00223424	0.00111712	0.00111712
rs1484358	5	162023083	2	2	0	89514	0.00223424	0.00223424	0
rs148500952	5	66479689	1	1	0	89515	0.00111712	0.00111712	0
rs148501261	5	1077973	8	1	7	89508	0.00893695	0.00111712	0.00781983
rs148555720	5	135390452	1	0	1	89515	0.00111712	0	0.00111712
rs1485587	5	81327042	0	0	0	89516	0	0	0
rs148564401	5	14498633	0	0	0	89516	0	0	0
rs148580038	5	109110635	5	4	1	89511	0.00558559	0.00446847	0.00111712
rs148583278	5	126746148	0	0	0	89516	0	0	0
rs148598583	5	149263089	0	0	0	89516	0	0	0
rs148616009	5	180056396	4	1	3	89512	0.00446847	0.00111712	0.00335136
rs148624914	5	82937374	2	0	2	89514	0.00223424	0	0.00223424
rs148648401	5	94860194	0	0	0	89516	0	0	0
rs148677157	5	156816401	2	1	1	89514	0.00223424	0.00111712	0.00111712
rs1487220	5	113330738	3	0	3	89513	0.00335136	0	0.00335136
rs1487228	5	113396285	3	0	3	89513	0.00335136	0	0.00335136
rs148731332	5	26890585	5	4	1	89511	0.00558559	0.00446847	0.00111712
rs1487423	5	22681337	14	9	5	89502	0.0156397	0.0100541	0.00558559
rs1487424	5	22681374	14	9	5	89502	0.0156397	0.0100541	0.00558559
rs148763909	5	153837106	0	0	0	89516	0	0	0
rs148814027	5	37341234	20	0	20	89496	0.0223424	0	0.0223424
rs148868457	5	20913582	4	4	0	89512	0.00446847	0.00446847	0
rs148891849	5	13842004	1	1	0	89515	0.00111712	0.00111712	0
rs148916205	5	78328549	3	1	2	89513	0.00335136	0.00111712	0.00223424
rs148938083	5	149310665	0	0	0	89516	0	0	0
rs148948633	5	63861162	1	0	1	89515	0.00111712	0	0.00111712
rs148960463	5	74842932	2	2	0	89514	0.00223424	0.00223424	0
rs148976897	5	176813433	1	0	1	89515	0.00111712	0	0.00111712
rs1489798	5	57346509	1	0	1	89515	0.00111712	0	0.00111712
rs148983803	5	141694117	0	0	0	89516	0	0	0
rs148987541	5	37122550	2	1	1	89514	0.00223424	0.00111712	0.00111712
rs1490046	5	173956047	0	0	0	89516	0	0	0
rs149006586	5	177222590	1	0	1	89515	0.00111712	0	0.00111712
rs149043842	5	35641648	37	33	4	89479	0.0413334	0.0368649	0.00446847
rs149054177	5	127671254	0	0	0	89516	0	0	0
rs149063095	5	22199954	6	2	4	89510	0.00670271	0.00223424	0.00446847
rs1490758	5	23884440	4	0	4	89512	0.00446847	0	0.00446847
rs1490764	5	119317489	1	0	1	89515	0.00111712	0	0.00111712
rs1490827	5	107010201	6	0	6	89510	0.00670271	0	0.00670271
rs1490986	5	125047409	2	2	0	89514	0.00223424	0.00223424	0
rs1490996	5	124946532	0	0	0	89516	0	0	0
rs149102030	5	54327290	1	0	1	89515	0.00111712	0	0.00111712
rs149170181	5	137801526	0	0	0	89516	0	0	0
rs149170427	5	37198899	16	1	15	89500	0.0178739	0.00111712	0.0167568
rs149217423	5	131925413	8	8	0	89508	0.00893695	0.00893695	0
rs149259413	5	65466762	0	0	0	89516	0	0	0
rs149270029	5	169026043	0	0	0	89516	0	0	0
rs149303333	5	145719938	0	0	0	89516	0	0	0
rs149313	5	96070205	1	0	1	89515	0.00111712	0	0.00111712
rs149340599	5	140502433	1	1	0	89515	0.00111712	0.00111712	0
rs149352	5	94198611	0	0	0	89516	0	0	0
rs1493650	5	2498479	1	0	1	89515	0.00111712	0	0.00111712
rs149389256	5	31526792	1	1	0	89515	0.00111712	0.00111712	0
rs149390094	5	89981705	6	6	0	89510	0.00670271	0.00670271	0
rs149390659	5	149782705	0	0	0	89516	0	0	0
rs149391	5	14745268	0	0	0	89516	0	0	0
rs149408421	5	55183125	2	2	0	89514	0.00223424	0.00223424	0
rs149431940	5	118484637	3	0	3	89513	0.00335136	0	0.00335136
rs1494605	5	28091661	5	2	3	89511	0.00558559	0.00223424	0.00335136
rs1494613	5	28102108	3	3	0	89513	0.00335136	0.00335136	0
rs1494623	5	62457717	28	28	0	89488	0.0312793	0.0312793	0
rs1494629	5	63394447	1	0	1	89515	0.00111712	0	0.00111712
rs1494645	5	38083782	0	0	0	89516	0	0	0
rs1494670	5	123853345	12	0	12	89504	0.0134054	0	0.0134054
rs1494715	5	26424083	10	0	10	89506	0.0111712	0	0.0111712
rs149476	5	168006700	2	0	2	89514	0.00223424	0	0.00223424
rs149481	5	96114346	1	0	1	89515	0.00111712	0	0.00111712
rs1494824	5	116473829	2	0	2	89514	0.00223424	0	0.00223424
rs149489069	5	13777456	1	1	0	89515	0.00111712	0.00111712	0
rs149499124	5	78324375	3	1	2	89513	0.00335136	0.00111712	0.00223424
rs149505362	5	118469414	3	0	3	89513	0.00335136	0	0.00335136
rs149514957	5	145393493	0	0	0	89516	0	0	0
rs149516370	5	901543	3	0	3	89513	0.00335136	0	0.00335136
rs149518343	5	118507599	4	0	4	89512	0.00446847	0	0.00446847
rs149519060	5	171780979	0	0	0	89516	0	0	0
rs149539116	5	156479946	1	1	0	89515	0.00111712	0.00111712	0
rs149551146	5	1083886	8	1	7	89508	0.00893695	0.00111712	0.00781983
rs149561039	5	79366571	0	0	0	89516	0	0	0
rs149564055	5	178413675	3	1	2	89513	0.00335136	0.00111712	0.00223424
rs149567	5	73690816	2	1	1	89514	0.00223424	0.00111712	0.00111712
rs149603450	5	85113746	17	17	0	89499	0.018991	0.018991	0
rs1496350	5	34547539	50	0	50	89466	0.0558559	0	0.0558559
rs1496448	5	90981426	0	0	0	89516	0	0	0
rs149651541	5	82818051	1	0	1	89515	0.00111712	0	0.00111712
rs149652400	5	66448560	1	1	0	89515	0.00111712	0.00111712	0
rs149668023	5	100423011	5	3	2	89511	0.00558559	0.00335136	0.00223424
rs149681419	5	13770952	1	1	0	89515	0.00111712	0.00111712	0
rs149709542	5	168149956	2	0	2	89514	0.00223424	0	0.00223424
rs1497457	5	2799759	1	0	1	89515	0.00111712	0	0.00111712
rs149789738	5	121786481	2	1	1	89514	0.00223424	0.00111712	0.00111712
rs149805201	5	1235736	1	0	1	89515	0.00111712	0	0.00111712
rs149821475	5	79357545	0	0	0	89516	0	0	0
rs1498606	5	58337549	2	1	1	89514	0.00223424	0.00111712	0.00111712
rs149865370	5	39382971	0	0	0	89516	0	0	0
rs149882057	5	112176504	1	0	1	89515	0.00111712	0	0.00111712
rs1498928	5	95750657	4	0	4	89512	0.00446847	0	0.00446847
rs149894654	5	74889758	2	2	0	89514	0.00223424	0.00223424	0
rs1499272	5	111116271	0	0	0	89516	0	0	0
rs1499279	5	52106278	2	0	2	89514	0.00223424	0	0.00223424
rs1499280	5	52096889	2	0	2	89514	0.00223424	0	0.00223424
rs149973559	5	132560973	0	0	0	89516	0	0	0
rs149989422	5	71914630	0	0	0	89516	0	0	0
rs1500000	5	165590867	1	1	0	89515	0.00111712	0.00111712	0
rs1500138	5	79613941	2	0	2	89514	0.00223424	0	0.00223424
rs1500148	5	85084936	18	17	1	89498	0.0201081	0.018991	0.00111712
rs1500175	5	31025013	0	0	0	89516	0	0	0
rs1500208	5	30830655	0	0	0	89516	0	0	0
rs1500251	5	98593453	2	0	2	89514	0.00223424	0	0.00223424
rs150043761	5	126758369	0	0	0	89516	0	0	0
rs1500508	5	17264096	0	0	0	89516	0	0	0
rs1500619	5	84160853	3	2	1	89513	0.00335136	0.00223424	0.00111712
rs1500855	5	173922112	1	0	1	89515	0.00111712	0	0.00111712
rs150093672	5	52160871	3	1	2	89513	0.00335136	0.00111712	0.00223424
rs150128142	5	81207804	0	0	0	89516	0	0	0
rs1501340	5	8595305	13	3	10	89503	0.0145225	0.00335136	0.0111712
rs1501357	5	45364875	0	0	0	89516	0	0	0
rs1501672	5	87963761	0	0	0	89516	0	0	0
rs1501785	5	125339471	0	0	0	89516	0	0	0
rs1501799	5	166436489	3	0	3	89513	0.00335136	0	0.00335136
rs1501806	5	166424076	3	0	3	89513	0.00335136	0	0.00335136
rs150188040	5	70754475	1	0	1	89515	0.00111712	0	0.00111712
rs1501908	5	156398169	1	1	0	89515	0.00111712	0.00111712	0
rs1501923	5	92064532	1	1	0	89515	0.00111712	0.00111712	0
rs1501935	5	75506650	2	0	2	89514	0.00223424	0	0.00223424
rs1501938	5	24059579	7	3	4	89509	0.00781983	0.00335136	0.00446847
rs1501949	5	24020558	4	0	4	89512	0.00446847	0	0.00446847
rs1501959	5	9721628	6	1	5	89510	0.00670271	0.00111712	0.00558559
rs1502040	5	13859772	1	1	0	89515	0.00111712	0.00111712	0
rs150242954	5	55259272	2	2	0	89514	0.00223424	0.00223424	0
rs150244762	5	140502770	1	1	0	89515	0.00111712	0.00111712	0
rs150278881	5	131722742	0	0	0	89516	0	0	0
rs150293853	5	137213210	0	0	0	89516	0	0	0
rs150299137	5	1235647	1	0	1	89515	0.00111712	0	0.00111712
rs1503317	5	7992135	7	0	7	89509	0.00781983	0	0.00781983
rs150395383	5	118500355	4	0	4	89512	0.00446847	0	0.00446847
rs1504192	5	18173795	1	0	1	89515	0.00111712	0	0.00111712
rs150429680	5	145531558	1	0	1	89515	0.00111712	0	0.00111712
rs150434290	5	68715388	0	0	0	89516	0	0	0
rs1504931	5	155863846	0	0	0	89516	0	0	0
rs1504955	5	168297997	1	0	1	89515	0.00111712	0	0.00111712
rs1504956	5	168301165	1	0	1	89515	0.00111712	0	0.00111712
rs1505016	5	8540496	20	10	10	89496	0.0223424	0.0111712	0.0111712
rs1505022	5	8824158	2	1	1	89514	0.00223424	0.00111712	0.00111712
rs1505023	5	8814924	2	1	1	89514	0.00223424	0.00111712	0.00111712
rs1505083	5	7336886	8	0	8	89508	0.00893695	0	0.00893695
rs150536405	5	156531694	1	1	0	89515	0.00111712	0.00111712	0
rs150584105	5	42695158	0	0	0	89516	0	0	0
rs1505874	5	24497516	0	0	0	89516	0	0	0
rs1505877	5	24592778	1	0	1	89515	0.00111712	0	0.00111712
rs1505890	5	24639574	1	0	1	89515	0.00111712	0	0.00111712
rs1506030	5	10055916	1	0	1	89515	0.00111712	0	0.00111712
rs1506127	5	8140979	16	1	15	89500	0.0178739	0.00111712	0.0167568
rs150620184	5	52214702	3	1	2	89513	0.00335136	0.00111712	0.00223424
rs150635079	5	140167295	0	0	0	89516	0	0	0
rs150648145	5	171773187	0	0	0	89516	0	0	0
rs150651515	5	77563354	0	0	0	89516	0	0	0
rs150672907	5	127610270	0	0	0	89516	0	0	0
rs150700679	5	150924968	1	1	0	89515	0.00111712	0.00111712	0
rs150702504	5	167933040	2	0	2	89514	0.00223424	0	0.00223424
rs150737523	5	176519710	0	0	0	89516	0	0	0
rs150763040	5	70763218	1	0	1	89515	0.00111712	0	0.00111712
rs1507805	5	174193309	0	0	0	89516	0	0	0
rs150794901	5	178409933	4	1	3	89512	0.00446847	0.00111712	0.00335136
rs150814892	5	13830823	1	1	0	89515	0.00111712	0.00111712	0
rs150866100	5	161117338	3	3	0	89513	0.00335136	0.00335136	0
rs1508763	5	174893557	0	0	0	89516	0	0	0
rs1508770	5	150731552	1	0	1	89515	0.00111712	0	0.00111712
rs1508801	5	9568765	8	1	7	89508	0.00893695	0.00111712	0.00781983
rs1508827	5	33017254	0	0	0	89516	0	0	0
rs150887	5	55485180	3	2	1	89513	0.00335136	0.00223424	0.00111712
rs1508883	5	115359540	3	1	2	89513	0.00335136	0.00111712	0.00223424
rs1508890	5	54280007	2	0	2	89514	0.00223424	0	0.00223424
rs150901136	5	56178587	1	1	0	89515	0.00111712	0.00111712	0
rs150984434	5	78326808	3	1	2	89513	0.00335136	0.00111712	0.00223424
rs151014356	5	172195782	1	0	1	89515	0.00111712	0	0.00111712
rs151020107	5	35776479	36	33	3	89480	0.0402163	0.0368649	0.00335136
rs151029049	5	54483396	2	1	1	89514	0.00223424	0.00111712	0.00111712
rs1510401	5	84321864	4	2	2	89512	0.00446847	0.00223424	0.00223424
rs1510970	5	118216738	1	0	1	89515	0.00111712	0	0.00111712
rs1510973	5	118089798	1	0	1	89515	0.00111712	0	0.00111712
rs151103435	5	96117548	1	0	1	89515	0.00111712	0	0.00111712
rs151127186	5	131326645	0	0	0	89516	0	0	0
rs1511343	5	90489363	0	0	0	89516	0	0	0
rs151170408	5	235345	0	0	0	89516	0	0	0
rs151220884	5	78294107	2	1	1	89514	0.00223424	0.00111712	0.00111712
rs151231558	5	131714100	0	0	0	89516	0	0	0
rs151237	5	54532144	2	1	1	89514	0.00223424	0.00111712	0.00111712
rs151242810	5	143853692	1	0	1	89515	0.00111712	0	0.00111712
rs151251843	5	74877232	2	2	0	89514	0.00223424	0.00223424	0
rs151255543	5	17212752	0	0	0	89516	0	0	0
rs151279194	5	37142583	13	1	12	89503	0.0145225	0.00111712	0.0134054
rs1516651	5	160328128	1	0	1	89515	0.00111712	0	0.00111712
rs1516655	5	160387968	2	0	2	89514	0.00223424	0	0.00223424
rs1517806	5	124679374	0	0	0	89516	0	0	0
rs151796	5	126841120	1	0	1	89515	0.00111712	0	0.00111712
rs151823	5	96159992	1	0	1	89515	0.00111712	0	0.00111712
rs151908	5	96156494	1	0	1	89515	0.00111712	0	0.00111712
rs1519427	5	23013573	7	2	5	89509	0.00781983	0.00223424	0.00558559
rs152017	5	96021293	4	0	4	89512	0.00446847	0	0.00446847
rs1520970	5	23635451	4	0	4	89512	0.00446847	0	0.00446847
rs152112	5	156644624	3	1	2	89513	0.00335136	0.00111712	0.00223424
rs152225	5	142991165	0	0	0	89516	0	0	0
rs152362	5	14757522	0	0	0	89516	0	0	0
rs1524425	5	111630030	4	2	2	89512	0.00446847	0.00223424	0.00223424
rs1524560	5	119957582	9	6	3	89507	0.0100541	0.00670271	0.00335136
rs1524566	5	119919958	3	1	2	89513	0.00335136	0.00111712	0.00223424
rs152506	5	141914145	0	0	0	89516	0	0	0
rs1525783	5	75240469	0	0	0	89516	0	0	0
rs152580	5	106795862	3	1	2	89513	0.00335136	0.00111712	0.00223424
rs152608	5	106771209	3	1	2	89513	0.00335136	0.00111712	0.00223424
rs152621	5	14583006	0	0	0	89516	0	0	0
rs152624	5	14575698	0	0	0	89516	0	0	0
rs152630	5	66354787	3	3	0	89513	0.00335136	0.00335136	0
rs152639	5	14575174	0	0	0	89516	0	0	0
rs152693	5	58170733	1	0	1	89515	0.00111712	0	0.00111712
rs1528961	5	136793148	0	0	0	89516	0	0	0
rs1529476	5	150167118	0	0	0	89516	0	0	0
rs1529707	5	145082848	0	0	0	89516	0	0	0
rs1530498	5	13902220	1	1	0	89515	0.00111712	0.00111712	0
rs153100	5	106848827	3	1	2	89513	0.00335136	0.00111712	0.00223424
rs1531267	5	162440022	0	0	0	89516	0	0	0
rs1531312	5	71411718	0	0	0	89516	0	0	0
rs1531545	5	52193287	3	1	2	89513	0.00335136	0.00111712	0.00223424
rs1531618	5	31682155	2	0	2	89514	0.00223424	0	0.00223424
rs153170	5	142277251	1	1	0	89515	0.00111712	0.00111712	0
rs1531839	5	10624887	2	0	2	89514	0.00223424	0	0.00223424
rs1531842	5	10675766	0	0	0	89516	0	0	0
rs153191	5	14123507	0	0	0	89516	0	0	0
rs153197	5	132727692	0	0	0	89516	0	0	0
rs1532217	5	6090699	20	20	0	89496	0.0223424	0.0223424	0
rs153225	5	80406899	0	0	0	89516	0	0	0
rs1532268	5	7878179	4	0	4	89512	0.00446847	0	0.00446847
rs153229	5	80415185	0	0	0	89516	0	0	0
rs1532331	5	43116830	2	0	2	89514	0.00223424	0	0.00223424
rs153239	5	80425860	0	0	0	89516	0	0	0
rs1532417	5	7086039	4	0	4	89512	0.00446847	0	0.00446847
rs153268	5	5621533	0	0	0	89516	0	0	0
rs1532688	5	4280113	40	0	40	89476	0.0446847	0	0.0446847
rs153269	5	5622187	0	0	0	89516	0	0	0
rs1532695	5	92048984	0	0	0	89516	0	0	0
rs153311	5	76027823	2	0	2	89514	0.00223424	0	0.00223424
rs153378	5	61002359	0	0	0	89516	0	0	0
rs153391	5	65430290	0	0	0	89516	0	0	0
rs153439	5	153653623	0	0	0	89516	0	0	0
rs153462	5	150605070	1	0	1	89515	0.00111712	0	0.00111712
rs153474	5	150638537	1	0	1	89515	0.00111712	0	0.00111712
rs153512	5	142969131	0	0	0	89516	0	0	0
rs153514	5	142980181	0	0	0	89516	0	0	0
rs153519	5	142955844	0	0	0	89516	0	0	0
rs153549	5	112236297	3	0	3	89513	0.00335136	0	0.00335136
rs153560	5	112254377	5	0	5	89511	0.00558559	0	0.00558559
rs153584	5	116192688	1	0	1	89515	0.00111712	0	0.00111712
rs153600	5	115844696	0	0	0	89516	0	0	0
rs153750	5	171181237	2	1	1	89514	0.00223424	0.00111712	0.00111712
rs153829	5	14645228	0	0	0	89516	0	0	0
rs153852	5	94176581	0	0	0	89516	0	0	0
rs153881	5	123170084	1	0	1	89515	0.00111712	0	0.00111712
rs153897	5	94153862	0	0	0	89516	0	0	0
rs153898	5	94188622	0	0	0	89516	0	0	0
rs153916	5	95036700	0	0	0	89516	0	0	0
rs154057	5	94631627	0	0	0	89516	0	0	0
rs1540599	5	17219093	0	0	0	89516	0	0	0
rs154069	5	137876920	0	0	0	89516	0	0	0
rs1540708	5	2818217	1	0	1	89515	0.00111712	0	0.00111712
rs1540709	5	2746229	1	0	1	89515	0.00111712	0	0.00111712
rs1540718	5	165747205	1	1	0	89515	0.00111712	0.00111712	0
rs1540751	5	19985234	5	5	0	89511	0.00558559	0.00558559	0
rs154095	5	151495545	5	0	5	89511	0.00558559	0	0.00558559
rs154111	5	151441395	5	0	5	89511	0.00558559	0	0.00558559
rs1541441	5	129660159	62	2	60	89454	0.0692614	0.00223424	0.0670271
rs154166	5	107053950	7	0	7	89509	0.00781983	0	0.00781983
rs1541665	5	170142917	0	0	0	89516	0	0	0
rs1541834	5	4588493	7	0	7	89509	0.00781983	0	0.00781983
rs154188	5	107066531	7	0	7	89509	0.00781983	0	0.00781983
rs154189	5	107066305	7	0	7	89509	0.00781983	0	0.00781983
rs154191	5	106957027	7	1	6	89509	0.00781983	0.00111712	0.00670271
rs154201	5	97939616	5	0	5	89511	0.00558559	0	0.00558559
rs1542167	5	53305742	5	2	3	89511	0.00558559	0.00223424	0.00335136
rs1543155	5	71002227	0	0	0	89516	0	0	0
rs154362	5	171075950	2	1	1	89514	0.00223424	0.00111712	0.00111712
rs154367	5	171020891	2	1	1	89514	0.00223424	0.00111712	0.00111712
rs1544028	5	136839964	0	0	0	89516	0	0	0
rs154446	5	95194329	0	0	0	89516	0	0	0
rs154447	5	95198252	0	0	0	89516	0	0	0
rs154451	5	95209382	0	0	0	89516	0	0	0
rs154452	5	95209557	0	0	0	89516	0	0	0
rs1544773	5	103078149	4	2	2	89512	0.00446847	0.00223424	0.00223424
rs1544780	5	53656177	2	0	2	89514	0.00223424	0	0.00223424
rs154488	5	66178020	0	0	0	89516	0	0	0
rs1544923	5	175268492	1	1	0	89515	0.00111712	0.00111712	0
rs1544932	5	33074278	0	0	0	89516	0	0	0
rs154495	5	144718058	1	0	1	89515	0.00111712	0	0.00111712
rs1544959	5	34083432	50	0	50	89466	0.0558559	0	0.0558559
rs1545169	5	110399376	7	1	6	89509	0.00781983	0.00111712	0.00670271
rs1545170	5	71457008	0	0	0	89516	0	0	0
rs154576	5	115861632	0	0	0	89516	0	0	0
rs1545976	5	176006611	4	1	3	89512	0.00446847	0.00111712	0.00335136
rs154599	5	115827356	0	0	0	89516	0	0	0
rs154667	5	14675556	0	0	0	89516	0	0	0
rs154722	5	11257274	0	0	0	89516	0	0	0
rs154735	5	131437532	0	0	0	89516	0	0	0
rs1547454	5	64585621	2	0	2	89514	0.00223424	0	0.00223424
rs154753	5	11392036	1	0	1	89515	0.00111712	0	0.00111712
rs154759	5	115137144	1	1	0	89515	0.00111712	0.00111712	0
rs154763	5	115110090	1	1	0	89515	0.00111712	0.00111712	0
rs154786	5	142606971	0	0	0	89516	0	0	0
rs154802	5	92077131	1	1	0	89515	0.00111712	0.00111712	0
rs1548701	5	140164557	0	0	0	89516	0	0	0
rs1549133	5	165067120	11	3	8	89505	0.0122883	0.00335136	0.00893695
rs1549211	5	166977695	0	0	0	89516	0	0	0
rs1549221	5	174659422	1	0	1	89515	0.00111712	0	0.00111712
rs1549283	5	33909843	0	0	0	89516	0	0	0
rs1549641	5	27012531	7	1	6	89509	0.00781983	0.00111712	0.00670271
rs1549647	5	154489393	0	0	0	89516	0	0	0
rs154966	5	154699695	2	1	1	89514	0.00223424	0.00111712	0.00111712
rs1549887	5	155530223	1	0	1	89515	0.00111712	0	0.00111712
rs1549896	5	144262743	1	0	1	89515	0.00111712	0	0.00111712
rs1549909	5	168180670	1	0	1	89515	0.00111712	0	0.00111712
rs1549919	5	149453450	0	0	0	89516	0	0	0
rs1550370	5	124528073	1	0	1	89515	0.00111712	0	0.00111712
rs155044	5	95965857	3	0	3	89513	0.00335136	0	0.00335136
rs155054	5	95975302	3	0	3	89513	0.00335136	0	0.00335136
rs155060	5	95971496	3	0	3	89513	0.00335136	0	0.00335136
rs155073	5	169239816	2	0	2	89514	0.00223424	0	0.00223424
rs1550802	5	81053445	0	0	0	89516	0	0	0
rs1551538	5	6688275	4	1	3	89512	0.00446847	0.00111712	0.00335136
rs1551565	5	110561639	7	0	7	89509	0.00781983	0	0.00781983
rs1551939	5	58431386	1	0	1	89515	0.00111712	0	0.00111712
rs1552240	5	125862026	0	0	0	89516	0	0	0
rs1552243	5	125845095	0	0	0	89516	0	0	0
rs1552452	5	113339661	3	0	3	89513	0.00335136	0	0.00335136
rs1552592	5	160546497	2	0	2	89514	0.00223424	0	0.00223424
rs1552915	5	6735026	2	0	2	89514	0.00223424	0	0.00223424
rs1553114	5	58286625	2	1	1	89514	0.00223424	0.00111712	0.00111712
rs1553297	5	169489226	2	0	2	89514	0.00223424	0	0.00223424
rs1553312	5	75323307	0	0	0	89516	0	0	0
rs1553316	5	156479509	1	1	0	89515	0.00111712	0.00111712	0
rs1553318	5	156479323	1	1	0	89515	0.00111712	0.00111712	0
rs1553322	5	75525141	6	0	6	89510	0.00670271	0	0.00670271
rs155343	5	79157357	0	0	0	89516	0	0	0
rs155344	5	79137453	0	0	0	89516	0	0	0
rs1553533	5	169869333	0	0	0	89516	0	0	0
rs1553557	5	116916674	2	0	2	89514	0.00223424	0	0.00223424
rs155361	5	140307284	1	1	0	89515	0.00111712	0.00111712	0
rs155430	5	72121124	0	0	0	89516	0	0	0
rs155437	5	95814666	5	0	5	89511	0.00558559	0	0.00558559
rs155454	5	39259443	0	0	0	89516	0	0	0
rs155550	5	36088903	4	1	3	89512	0.00446847	0.00111712	0.00335136
rs1559055	5	97445276	16	1	15	89500	0.0178739	0.00111712	0.0167568
rs1559064	5	83376382	1	1	0	89515	0.00111712	0.00111712	0
rs1559097	5	107139080	7	0	7	89509	0.00781983	0	0.00781983
rs1559230	5	36279294	7	4	3	89509	0.00781983	0.00446847	0.00335136
rs155939	5	139437110	0	0	0	89516	0	0	0
rs155980	5	95770338	5	0	5	89511	0.00558559	0	0.00558559
rs156002	5	95782574	5	0	5	89511	0.00558559	0	0.00558559
rs1560024	5	76718406	1	0	1	89515	0.00111712	0	0.00111712
rs1560034	5	175308060	1	1	0	89515	0.00111712	0.00111712	0
rs1560048	5	91142976	0	0	0	89516	0	0	0
rs1560058	5	111519740	9	8	1	89507	0.0100541	0.00893695	0.00111712
rs1560063	5	5210050	0	0	0	89516	0	0	0
rs156007	5	95836300	5	0	5	89511	0.00558559	0	0.00558559
rs1560143	5	31642204	0	0	0	89516	0	0	0
rs156016	5	95742614	4	0	4	89512	0.00446847	0	0.00446847
rs1560160	5	66473137	1	1	0	89515	0.00111712	0.00111712	0
rs156033	5	131527321	0	0	0	89516	0	0	0
rs1560553	5	121087457	1	0	1	89515	0.00111712	0	0.00111712
rs1560639	5	173609274	0	0	0	89516	0	0	0
rs1560658	5	149991248	0	0	0	89516	0	0	0
rs1560660	5	166951962	0	0	0	89516	0	0	0
rs156089	5	139522328	0	0	0	89516	0	0	0
rs1561150	5	80904309	0	0	0	89516	0	0	0
rs1561354	5	106089895	2	0	2	89514	0.00223424	0	0.00223424
rs1562134	5	38601073	0	0	0	89516	0	0	0
rs1562235	5	59877538	1	1	0	89515	0.00111712	0.00111712	0
rs1562242	5	57566494	1	0	1	89515	0.00111712	0	0.00111712
rs1562257	5	124207081	2	0	2	89514	0.00223424	0	0.00223424
rs156319	5	33399200	0	0	0	89516	0	0	0
rs1563320	5	97763960	3	1	2	89513	0.00335136	0.00111712	0.00223424
rs1563324	5	109354031	3	2	1	89513	0.00335136	0.00223424	0.00111712
rs1563553	5	83024710	3	0	3	89513	0.00335136	0	0.00335136
rs1563912	5	7787698	4	0	4	89512	0.00446847	0	0.00446847
rs1564259	5	172256024	1	0	1	89515	0.00111712	0	0.00111712
rs156436	5	53376613	7	1	6	89509	0.00781983	0.00111712	0.00670271
rs156442	5	53373029	7	1	6	89509	0.00781983	0.00111712	0.00670271
rs1564599	5	17086107	4	3	1	89512	0.00446847	0.00335136	0.00111712
rs1565867	5	157710122	1	1	0	89515	0.00111712	0.00111712	0
rs1566039	5	6821914	1	0	1	89515	0.00111712	0	0.00111712
rs1566392	5	10553089	1	0	1	89515	0.00111712	0	0.00111712
rs1566620	5	77128704	0	0	0	89516	0	0	0
rs1566622	5	10973727	0	0	0	89516	0	0	0
rs1566629	5	81207272	0	0	0	89516	0	0	0
rs1566780	5	62946149	8	6	2	89508	0.00893695	0.00670271	0.00223424
rs1567207	5	174121496	0	0	0	89516	0	0	0
rs1567249	5	125655221	0	0	0	89516	0	0	0
rs156831	5	53413396	5	0	5	89511	0.00558559	0	0.00558559
rs157414	5	67293409	0	0	0	89516	0	0	0
rs1574299	5	71199839	0	0	0	89516	0	0	0
rs157436	5	99969742	29	28	1	89487	0.0323964	0.0312793	0.00111712
rs157474	5	174948557	0	0	0	89516	0	0	0
rs157495	5	32087253	1	0	1	89515	0.00111712	0	0.00111712
rs157521	5	55821031	1	1	0	89515	0.00111712	0.00111712	0
rs157570	5	89334359	1	0	1	89515	0.00111712	0	0.00111712
rs157662	5	156120365	1	1	0	89515	0.00111712	0.00111712	0
rs158085	5	55720796	1	1	0	89515	0.00111712	0.00111712	0
rs158210	5	55737637	1	1	0	89515	0.00111712	0.00111712	0
rs158214	5	55711291	1	1	0	89515	0.00111712	0.00111712	0
rs158240	5	114078632	9	6	3	89507	0.0100541	0.00670271	0.00335136
rs1582545	5	60861742	0	0	0	89516	0	0	0
rs1582611	5	146687914	0	0	0	89516	0	0	0
rs1582897	5	68110727	1	0	1	89515	0.00111712	0	0.00111712
rs1582931	5	122657199	2	0	2	89514	0.00223424	0	0.00223424
rs1583005	5	140031537	0	0	0	89516	0	0	0
rs158340	5	55627679	2	2	0	89514	0.00223424	0.00223424	0
rs1584166	5	103591394	8	2	6	89508	0.00893695	0.00223424	0.00670271
rs1585796	5	55869677	1	1	0	89515	0.00111712	0.00111712	0
rs158580	5	73434500	2	1	1	89514	0.00223424	0.00111712	0.00111712
rs1585909	5	105042740	5	1	4	89511	0.00558559	0.00111712	0.00446847
rs158639	5	55611710	2	2	0	89514	0.00223424	0.00223424	0
rs1587176	5	174851190	1	0	1	89515	0.00111712	0	0.00111712
rs1587796	5	18247297	1	0	1	89515	0.00111712	0	0.00111712
rs1587859	5	174567871	2	0	2	89514	0.00223424	0	0.00223424
rs1588265	5	59369794	0	0	0	89516	0	0	0
rs158910	5	168033163	2	0	2	89514	0.00223424	0	0.00223424
rs158999	5	57981160	1	0	1	89515	0.00111712	0	0.00111712
rs159171	5	21186326	32	5	27	89484	0.0357478	0.00558559	0.0301622
rs159215	5	21177904	32	5	27	89484	0.0357478	0.00558559	0.0301622
rs1592865	5	86124692	1	1	0	89515	0.00111712	0.00111712	0
rs1592892	5	120715592	166	165	1	89350	0.185442	0.184325	0.00111712
rs1592968	5	159170813	1	1	0	89515	0.00111712	0.00111712	0
rs159350	5	94251510	0	0	0	89516	0	0	0
rs159385	5	58169602	1	0	1	89515	0.00111712	0	0.00111712
rs1593896	5	33041344	0	0	0	89516	0	0	0
rs1593911	5	67267840	0	0	0	89516	0	0	0
rs159404	5	106185031	6	4	2	89510	0.00670271	0.00446847	0.00223424
rs159497	5	58208218	1	0	1	89515	0.00111712	0	0.00111712
rs159542	5	60485778	0	0	0	89516	0	0	0
rs159566	5	55509554	3	2	1	89513	0.00335136	0.00223424	0.00111712
rs1596773	5	13236478	7	6	1	89509	0.00781983	0.00670271	0.00111712
rs1596776	5	142033695	0	0	0	89516	0	0	0
rs1597285	5	119940108	8	6	2	89508	0.00893695	0.00670271	0.00223424
rs1599132	5	100669673	4	3	1	89512	0.00446847	0.00335136	0.00111712
rs159933	5	151377281	6	0	6	89510	0.00670271	0	0.00670271
rs159981	5	5989136	0	0	0	89516	0	0	0
rs160011	5	55492679	3	2	1	89513	0.00335136	0.00223424	0.00111712
rs1600277	5	101095318	31	12	19	89485	0.0346307	0.0134054	0.0212253
rs160122	5	120722413	166	165	1	89350	0.185442	0.184325	0.00111712
rs160134	5	5966730	0	0	0	89516	0	0	0
rs160187	5	82862227	1	0	1	89515	0.00111712	0	0.00111712
rs160270	5	93678849	3	3	0	89513	0.00335136	0.00335136	0
rs160277	5	82837631	1	0	1	89515	0.00111712	0	0.00111712
rs160283	5	82859485	1	0	1	89515	0.00111712	0	0.00111712
rs1603086	5	28028745	7	2	5	89509	0.00781983	0.00223424	0.00558559
rs160320	5	29129212	16	14	2	89500	0.0178739	0.0156397	0.00223424
rs1603418	5	143324439	0	0	0	89516	0	0	0
rs160380	5	82810714	1	0	1	89515	0.00111712	0	0.00111712
rs160401	5	138061341	0	0	0	89516	0	0	0
rs1604318	5	8597846	13	3	10	89503	0.0145225	0.00335136	0.0111712
rs1604974	5	31920811	5	0	5	89511	0.00558559	0	0.00558559
rs160521	5	2404621	1	0	1	89515	0.00111712	0	0.00111712
rs1605522	5	174210668	0	0	0	89516	0	0	0
rs160560	5	3153253	0	0	0	89516	0	0	0
rs1605685	5	35458475	34	32	2	89482	0.037982	0.0357478	0.00223424
rs160577	5	3107008	0	0	0	89516	0	0	0
rs160632	5	96503523	1	0	1	89515	0.00111712	0	0.00111712
rs160729	5	2406499	1	0	1	89515	0.00111712	0	0.00111712
rs160844	5	66670452	0	0	0	89516	0	0	0
rs160851	5	123587152	0	0	0	89516	0	0	0
rs160876	5	3082643	1	0	1	89515	0.00111712	0	0.00111712
rs160894	5	3133603	0	0	0	89516	0	0	0
rs160904	5	3142811	0	0	0	89516	0	0	0
rs160908	5	3116288	0	0	0	89516	0	0	0
rs1609134	5	18452633	0	0	0	89516	0	0	0
rs1609445	5	3220265	1	0	1	89515	0.00111712	0	0.00111712
rs160971	5	146215708	0	0	0	89516	0	0	0
rs160974	5	146169511	0	0	0	89516	0	0	0
rs160978	5	66716144	0	0	0	89516	0	0	0
rs161021	5	146209107	0	0	0	89516	0	0	0
rs161034	5	146165753	0	0	0	89516	0	0	0
rs1612480	5	142155381	0	0	0	89516	0	0	0
rs1613321	5	41423631	0	0	0	89516	0	0	0
rs161546	5	32057527	1	0	1	89515	0.00111712	0	0.00111712
rs161645	5	104069917	22	17	5	89494	0.0245766	0.018991	0.00558559
rs1616919	5	87047416	0	0	0	89516	0	0	0
rs161702	5	55210440	2	2	0	89514	0.00223424	0.00223424	0
rs161773	5	104086307	22	17	5	89494	0.0245766	0.018991	0.00558559
rs1618181	5	133240927	0	0	0	89516	0	0	0
rs161937	5	98273862	0	0	0	89516	0	0	0
rs162036	5	7885959	4	0	4	89512	0.00446847	0	0.00446847
rs162057	5	103965358	11	5	6	89505	0.0122883	0.00558559	0.00670271
rs162195	5	118916211	68	65	3	89448	0.0759641	0.0726127	0.00335136
rs162198	5	118925050	69	66	3	89447	0.0770812	0.0737298	0.00335136
rs1622132	5	36650706	0	0	0	89516	0	0	0
rs1622879	5	99110348	11	3	8	89505	0.0122883	0.00335136	0.00893695
rs162309	5	125080061	2	2	0	89514	0.00223424	0.00223424	0
rs162605	5	119045910	77	73	4	89439	0.0860181	0.0815497	0.00446847
rs1627990	5	66513326	1	1	0	89515	0.00111712	0.00111712	0
rs162849	5	16478120	0	0	0	89516	0	0	0
rs162895	5	131612556	0	0	0	89516	0	0	0
rs162904	5	131595784	0	0	0	89516	0	0	0
rs162909	5	34772786	3	0	3	89513	0.00335136	0	0.00335136
rs1629585	5	158020161	0	0	0	89516	0	0	0
rs1631077	5	19551292	5	4	1	89511	0.00558559	0.00446847	0.00111712
rs163109	5	54533626	2	1	1	89514	0.00223424	0.00111712	0.00111712
rs163124	5	78283003	2	1	1	89514	0.00223424	0.00111712	0.00111712
rs163186	5	122514588	2	0	2	89514	0.00223424	0	0.00223424
rs163189	5	122442627	2	0	2	89514	0.00223424	0	0.00223424
rs163282	5	16522125	0	0	0	89516	0	0	0
rs163310	5	156618003	3	1	2	89513	0.00335136	0.00111712	0.00223424
rs163439	5	14069721	0	0	0	89516	0	0	0
rs163445	5	111873662	5	1	4	89511	0.00558559	0.00111712	0.00446847
rs163498	5	178748987	233	1	232	89283	0.260289	0.00111712	0.259172
rs163588	5	34978170	5	0	5	89511	0.00558559	0	0.00558559
rs163589	5	34978489	5	0	5	89511	0.00558559	0	0.00558559
rs163633	5	77940652	1	1	0	89515	0.00111712	0.00111712	0
rs163716	5	83477213	2	1	1	89514	0.00223424	0.00111712	0.00111712
rs163726	5	16174863	0	0	0	89516	0	0	0
rs163820	5	14094827	0	0	0	89516	0	0	0
rs163823	5	14127900	0	0	0	89516	0	0	0
rs1638362	5	11020804	1	0	1	89515	0.00111712	0	0.00111712
rs163920	5	141397272	1	1	0	89515	0.00111712	0.00111712	0
rs164076	5	141337126	0	0	0	89516	0	0	0
rs164320	5	34760463	2	0	2	89514	0.00223424	0	0.00223424
rs1643650	5	79940143	1	0	1	89515	0.00111712	0	0.00111712
rs1643657	5	79936417	1	0	1	89515	0.00111712	0	0.00111712
rs1643889	5	116225123	1	0	1	89515	0.00111712	0	0.00111712
rs1643967	5	165265844	2	0	2	89514	0.00223424	0	0.00223424
rs1644063	5	142140684	0	0	0	89516	0	0	0
rs1644308	5	133199549	0	0	0	89516	0	0	0
rs1644317	5	122532869	2	0	2	89514	0.00223424	0	0.00223424
rs164439	5	100837326	7	6	1	89509	0.00781983	0.00670271	0.00111712
rs1644522	5	160754549	0	0	0	89516	0	0	0
rs164499	5	141394637	1	1	0	89515	0.00111712	0.00111712	0
rs164501	5	141392921	1	1	0	89515	0.00111712	0.00111712	0
rs1645732	5	39238087	0	0	0	89516	0	0	0
rs164692	5	106959422	7	1	6	89509	0.00781983	0.00111712	0.00670271
rs164699	5	106897977	7	1	6	89509	0.00781983	0.00111712	0.00670271
rs164701	5	106908278	7	1	6	89509	0.00781983	0.00111712	0.00670271
rs1650506	5	158030482	0	0	0	89516	0	0	0
rs1650553	5	157544026	0	0	0	89516	0	0	0
rs165065	5	163993043	1	0	1	89515	0.00111712	0	0.00111712
rs1650697	5	79950781	1	0	1	89515	0.00111712	0	0.00111712
rs165071	5	164019936	1	0	1	89515	0.00111712	0	0.00111712
rs1650723	5	79922030	1	0	1	89515	0.00111712	0	0.00111712
rs1650797	5	110733391	7	0	7	89509	0.00781983	0	0.00781983
rs1651020	5	33033135	0	0	0	89516	0	0	0
rs1651071	5	6676931	4	1	3	89512	0.00446847	0.00111712	0.00335136
rs1651283	5	9547129	8	1	7	89508	0.00893695	0.00111712	0.00781983
rs165179	5	138985694	0	0	0	89516	0	0	0
rs165187	5	139145049	0	0	0	89516	0	0	0
rs165330	5	150875468	0	0	0	89516	0	0	0
rs165362	5	150863087	0	0	0	89516	0	0	0
rs165400	5	144017979	1	0	1	89515	0.00111712	0	0.00111712
rs1659194	5	142533625	0	0	0	89516	0	0	0
rs165944	5	88110363	0	0	0	89516	0	0	0
rs165976	5	122213846	0	0	0	89516	0	0	0
rs166040	5	141210753	0	0	0	89516	0	0	0
rs166082	5	115030677	1	1	0	89515	0.00111712	0.00111712	0
rs1661066	5	3210098	1	0	1	89515	0.00111712	0	0.00111712
rs1661110	5	3161133	0	0	0	89516	0	0	0
rs1661119	5	3150973	0	0	0	89516	0	0	0
rs1661975	5	22826121	14	9	5	89502	0.0156397	0.0100541	0.00558559
rs166241	5	94096010	0	0	0	89516	0	0	0
rs166278	5	82259908	3	2	1	89513	0.00335136	0.00223424	0.00111712
rs166280	5	55818087	1	1	0	89515	0.00111712	0.00111712	0
rs166331	5	39208055	0	0	0	89516	0	0	0
rs1664786	5	53281711	3	1	2	89513	0.00335136	0.00111712	0.00223424
rs1666797	5	8540538	20	10	10	89496	0.0223424	0.0111712	0.0111712
rs167214	5	17137175	0	0	0	89516	0	0	0
rs1677458	5	73307367	14	13	1	89502	0.0156397	0.0145225	0.00111712
rs1677690	5	79957099	1	0	1	89515	0.00111712	0	0.00111712
rs167782	5	172131649	4	0	4	89512	0.00446847	0	0.00446847
rs167823	5	99583461	73	56	17	89443	0.0815497	0.0625586	0.018991
rs168080	5	177005613	3	0	3	89513	0.00335136	0	0.00335136
rs16821	5	173207311	0	0	0	89516	0	0	0
rs168264	5	16188405	0	0	0	89516	0	0	0
rs168305	5	62590999	26	26	0	89490	0.0290451	0.0290451	0
rs1684851	5	73257386	14	13	1	89502	0.0156397	0.0145225	0.00111712
rs1685207	5	122532732	2	0	2	89514	0.00223424	0	0.00223424
rs16867528	5	15607448	0	0	0	89516	0	0	0
rs16867529	5	15613657	0	0	0	89516	0	0	0
rs16867539	5	88615707	0	0	0	89516	0	0	0
rs16867576	5	88746331	1	0	1	89515	0.00111712	0	0.00111712
rs16867780	5	38838063	0	0	0	89516	0	0	0
rs16867898	5	38948190	0	0	0	89516	0	0	0
rs16867919	5	38974929	0	0	0	89516	0	0	0
rs16867926	5	959224	6	0	6	89510	0.00670271	0	0.00670271
rs16867991	5	2333103	0	0	0	89516	0	0	0
rs16868578	5	2370276	0	0	0	89516	0	0	0
rs16869032	5	90016871	6	6	0	89510	0.00670271	0.00670271	0
rs16869106	5	16759034	0	0	0	89516	0	0	0
rs16869285	5	90256819	2	1	1	89514	0.00223424	0.00111712	0.00111712
rs16869392	5	90350998	2	1	1	89514	0.00223424	0.00111712	0.00111712
rs16869414	5	90368783	2	1	1	89514	0.00223424	0.00111712	0.00111712
rs16869487	5	70941094	0	0	0	89516	0	0	0
rs16869698	5	90654579	0	0	0	89516	0	0	0
rs16869936	5	2551254	1	0	1	89515	0.00111712	0	0.00111712
rs16870259	5	2658026	1	0	1	89515	0.00111712	0	0.00111712
rs16870371	5	91334299	0	0	0	89516	0	0	0
rs16870423	5	40858699	2	0	2	89514	0.00223424	0	0.00223424
rs16870537	5	40943218	12	10	2	89504	0.0134054	0.0111712	0.00223424
rs16870583	5	2861216	1	0	1	89515	0.00111712	0	0.00111712
rs16870681	5	72980837	0	0	0	89516	0	0	0
rs16870738	5	2964138	1	0	1	89515	0.00111712	0	0.00111712
rs16870745	5	73021455	0	0	0	89516	0	0	0
rs16870763	5	2979881	1	0	1	89515	0.00111712	0	0.00111712
rs16870972	5	3054500	1	0	1	89515	0.00111712	0	0.00111712
rs16870974	5	73148810	0	0	0	89516	0	0	0
rs16871030	5	3079891	1	0	1	89515	0.00111712	0	0.00111712
rs16871061	5	3092909	1	0	1	89515	0.00111712	0	0.00111712
rs16871117	5	3121728	0	0	0	89516	0	0	0
rs16871164	5	73280953	14	13	1	89502	0.0156397	0.0145225	0.00111712
rs16871471	5	71018557	0	0	0	89516	0	0	0
rs16871518	5	3254413	1	0	1	89515	0.00111712	0	0.00111712
rs16871563	5	73554618	2	1	1	89514	0.00223424	0.00111712	0.00111712
rs16871925	5	73803432	1	0	1	89515	0.00111712	0	0.00111712
rs16871943	5	73808746	1	0	1	89515	0.00111712	0	0.00111712
rs16872154	5	73955280	0	0	0	89516	0	0	0
rs168722	5	11480758	0	0	0	89516	0	0	0
rs16872269	5	74077474	0	0	0	89516	0	0	0
rs16872344	5	3735278	15	0	15	89501	0.0167568	0	0.0167568
rs16872345	5	74149478	0	0	0	89516	0	0	0
rs16872476	5	3875103	12	0	12	89504	0.0134054	0	0.0134054
rs16872491	5	35164895	0	0	0	89516	0	0	0
rs16872585	5	3957865	13	0	13	89503	0.0145225	0	0.0145225
rs168726	5	180276402	2	1	1	89514	0.00223424	0.00111712	0.00111712
rs16872674	5	74931497	1	1	0	89515	0.00111712	0.00111712	0
rs16872934	5	71185103	0	0	0	89516	0	0	0
rs16873097	5	71199721	0	0	0	89516	0	0	0
rs16873192	5	71209789	0	0	0	89516	0	0	0
rs16873384	5	4398411	8	1	7	89508	0.00893695	0.00111712	0.00781983
rs1687349	5	73677709	2	1	1	89514	0.00223424	0.00111712	0.00111712
rs16873620	5	4569869	8	0	8	89508	0.00893695	0	0.00893695
rs16873639	5	4578875	8	0	8	89508	0.00893695	0	0.00893695
rs16873686	5	4630038	7	0	7	89509	0.00781983	0	0.00781983
rs16873691	5	76019096	2	0	2	89514	0.00223424	0	0.00223424
rs16874048	5	4780903	10	1	9	89506	0.0111712	0.00111712	0.0100541
rs16874171	5	4875420	9	0	9	89507	0.0100541	0	0.0100541
rs168743	5	89887683	2	2	0	89514	0.00223424	0.00223424	0
rs16874320	5	76813753	1	0	1	89515	0.00111712	0	0.00111712
rs16874620	5	5042752	8	0	8	89508	0.00893695	0	0.00893695
rs16874730	5	77116391	0	0	0	89516	0	0	0
rs16874790	5	77140099	0	0	0	89516	0	0	0
rs16874791	5	5124549	0	0	0	89516	0	0	0
rs16874880	5	5155021	0	0	0	89516	0	0	0
rs16874887	5	5157019	0	0	0	89516	0	0	0
rs16874895	5	2897116	1	0	1	89515	0.00111712	0	0.00111712
rs16874989	5	77292802	0	0	0	89516	0	0	0
rs16875054	5	5209210	0	0	0	89516	0	0	0
rs16875244	5	5287739	0	0	0	89516	0	0	0
rs16875319	5	5319407	0	0	0	89516	0	0	0
rs16875556	5	5402163	0	0	0	89516	0	0	0
rs16875944	5	78100652	1	1	0	89515	0.00111712	0.00111712	0
rs16876106	5	78222187	1	1	0	89515	0.00111712	0.00111712	0
rs16876357	5	5823575	0	0	0	89516	0	0	0
rs16876394	5	78346769	3	1	2	89513	0.00335136	0.00111712	0.00223424
rs16876657	5	78610174	5	2	3	89511	0.00558559	0.00223424	0.00335136
rs16877062	5	78998903	1	1	0	89515	0.00111712	0.00111712	0
rs16877109	5	79024779	1	1	0	89515	0.00111712	0.00111712	0
rs16877133	5	79028513	1	1	0	89515	0.00111712	0.00111712	0
rs16877166	5	79047891	1	1	0	89515	0.00111712	0.00111712	0
rs16877190	5	6304578	1	1	0	89515	0.00111712	0.00111712	0
rs16877221	5	79102932	0	0	0	89516	0	0	0
rs16877254	5	79139144	0	0	0	89516	0	0	0
rs16877262	5	6400181	0	0	0	89516	0	0	0
rs16877282	5	6415844	0	0	0	89516	0	0	0
rs16877286	5	6418689	0	0	0	89516	0	0	0
rs16877312	5	6435488	0	0	0	89516	0	0	0
rs16877371	5	6487626	0	0	0	89516	0	0	0
rs16877782	5	864053	1	0	1	89515	0.00111712	0	0.00111712
rs16877983	5	59687623	2	1	1	89514	0.00223424	0.00111712	0.00111712
rs16878035	5	59709614	2	1	1	89514	0.00223424	0.00111712	0.00111712
rs16878261	5	6986087	1	0	1	89515	0.00111712	0	0.00111712
rs16878349	5	7111255	4	0	4	89512	0.00446847	0	0.00446847
rs16878400	5	80369942	0	0	0	89516	0	0	0
rs16878428	5	7149071	4	0	4	89512	0.00446847	0	0.00446847
rs16878472	5	80409407	0	0	0	89516	0	0	0
rs16878586	5	80596222	0	0	0	89516	0	0	0
rs16878747	5	74560349	1	0	1	89515	0.00111712	0	0.00111712
rs16878881	5	72315858	0	0	0	89516	0	0	0
rs16878935	5	90650327	0	0	0	89516	0	0	0
rs16879258	5	7865891	4	0	4	89512	0.00446847	0	0.00446847
rs16879349	5	51292886	0	0	0	89516	0	0	0
rs16879721	5	51708099	0	0	0	89516	0	0	0
rs16880024	5	8186128	13	1	12	89503	0.0145225	0.00111712	0.0134054
rs16880156	5	52048958	2	0	2	89514	0.00223424	0	0.00223424
rs16880353	5	52139462	2	0	2	89514	0.00223424	0	0.00223424
rs16880376	5	52163376	3	1	2	89513	0.00335136	0.00111712	0.00223424
rs16880636	5	52301091	3	1	2	89513	0.00335136	0.00111712	0.00223424
rs16880638	5	8456731	18	8	10	89498	0.0201081	0.00893695	0.0111712
rs16880892	5	52409245	2	0	2	89514	0.00223424	0	0.00223424
rs16881143	5	8715360	44	43	1	89472	0.0491532	0.0480361	0.00111712
rs16881474	5	52848456	2	0	2	89514	0.00223424	0	0.00223424
rs16881599	5	8897205	0	0	0	89516	0	0	0
rs16881838	5	9012115	1	1	0	89515	0.00111712	0.00111712	0
rs16881875	5	9038043	1	1	0	89515	0.00111712	0.00111712	0
rs16882646	5	9401313	3	1	2	89513	0.00335136	0.00111712	0.00223424
rs16882862	5	9471319	3	1	2	89513	0.00335136	0.00111712	0.00223424
rs16883014	5	53843335	3	0	3	89513	0.00335136	0	0.00335136
rs16883078	5	1685297	2	0	2	89514	0.00223424	0	0.00223424
rs16883128	5	9550770	8	1	7	89508	0.00893695	0.00111712	0.00781983
rs16883146	5	53920334	3	0	3	89513	0.00335136	0	0.00335136
rs16883287	5	9618162	8	1	7	89508	0.00893695	0.00111712	0.00781983
rs16883428	5	54051157	2	0	2	89514	0.00223424	0	0.00223424
rs16883496	5	1705513	9	0	9	89507	0.0100541	0	0.0100541
rs16883796	5	9896759	5	0	5	89511	0.00558559	0	0.00558559
rs16883903	5	9956290	5	0	5	89511	0.00558559	0	0.00558559
rs16883981	5	9997370	1	0	1	89515	0.00111712	0	0.00111712
rs16884014	5	10039770	1	0	1	89515	0.00111712	0	0.00111712
rs16884175	5	10123428	1	0	1	89515	0.00111712	0	0.00111712
rs16884543	5	1761089	74	0	74	89442	0.0826668	0	0.0826668
rs16884728	5	50028103	0	0	0	89516	0	0	0
rs16885511	5	55766005	1	1	0	89515	0.00111712	0.00111712	0
rs16885555	5	55789480	1	1	0	89515	0.00111712	0.00111712	0
rs16885750	5	55874809	1	1	0	89515	0.00111712	0.00111712	0
rs16886113	5	55995035	1	1	0	89515	0.00111712	0.00111712	0
rs16886123	5	19344220	7	5	2	89509	0.00781983	0.00558559	0.00223424
rs16886181	5	56029243	1	1	0	89515	0.00111712	0.00111712	0
rs16886364	5	56122344	1	1	0	89515	0.00111712	0.00111712	0
rs16886397	5	56134276	1	1	0	89515	0.00111712	0.00111712	0
rs16886403	5	56139246	1	1	0	89515	0.00111712	0.00111712	0
rs16886448	5	56170813	1	1	0	89515	0.00111712	0.00111712	0
rs16886522	5	18885615	297	26	271	89219	0.331784	0.0290451	0.302739
rs16886683	5	18733182	2	1	1	89514	0.00223424	0.00111712	0.00111712
rs16886829	5	56599127	1	1	0	89515	0.00111712	0.00111712	0
rs16887069	5	56828859	2	1	1	89514	0.00223424	0.00111712	0.00111712
rs16887298	5	56990483	1	0	1	89515	0.00111712	0	0.00111712
rs16887464	5	57141306	1	0	1	89515	0.00111712	0	0.00111712
rs16887696	5	50228368	0	0	0	89516	0	0	0
rs16887819	5	57403925	1	0	1	89515	0.00111712	0	0.00111712
rs16887824	5	57405510	1	0	1	89515	0.00111712	0	0.00111712
rs16888343	5	57936147	1	0	1	89515	0.00111712	0	0.00111712
rs16888766	5	21589313	17	3	14	89499	0.018991	0.00335136	0.0156397
rs16888991	5	21168358	32	5	27	89484	0.0357478	0.00558559	0.0301622
rs16889280	5	58446582	2	1	1	89514	0.00223424	0.00111712	0.00111712
rs16889615	5	58629497	5	4	1	89511	0.00558559	0.00446847	0.00111712
rs168899	5	16594997	0	0	0	89516	0	0	0
rs16889921	5	58813031	5	4	1	89511	0.00558559	0.00446847	0.00111712
rs16890493	5	32916978	6	0	6	89510	0.00670271	0	0.00670271
rs16890585	5	32991719	0	0	0	89516	0	0	0
rs16890613	5	61582463	0	0	0	89516	0	0	0
rs168909	5	163329933	0	0	0	89516	0	0	0
rs16891077	5	62074718	3	0	3	89513	0.00335136	0	0.00335136
rs16891079	5	33400368	0	0	0	89516	0	0	0
rs168912	5	66039632	0	0	0	89516	0	0	0
rs16891329	5	33562451	1	1	0	89515	0.00111712	0.00111712	0
rs16891332	5	33578083	3	3	0	89513	0.00335136	0.00335136	0
rs16891858	5	62749746	32	32	0	89484	0.0357478	0.0357478	0
rs16892218	5	34042757	51	0	51	89465	0.0569731	0	0.0569731
rs16892274	5	23242291	2	0	2	89514	0.00223424	0	0.00223424
rs16892364	5	63185329	3	1	2	89513	0.00335136	0.00111712	0.00223424
rs16892489	5	63415655	1	0	1	89515	0.00111712	0	0.00111712
rs16892558	5	23571543	3	0	3	89513	0.00335136	0	0.00335136
rs16892593	5	23584544	3	0	3	89513	0.00335136	0	0.00335136
rs16892721	5	63743649	1	0	1	89515	0.00111712	0	0.00111712
rs16892778	5	63805283	1	0	1	89515	0.00111712	0	0.00111712
rs16893073	5	24072617	8	4	4	89508	0.00893695	0.00446847	0.00446847
rs16893255	5	64241616	3	2	1	89513	0.00335136	0.00223424	0.00111712
rs16893351	5	64365561	1	0	1	89515	0.00111712	0	0.00111712
rs16893539	5	64506320	2	0	2	89514	0.00223424	0	0.00223424
rs16893610	5	24600638	1	0	1	89515	0.00111712	0	0.00111712
rs16893879	5	64779214	3	0	3	89513	0.00335136	0	0.00335136
rs16894041	5	24917723	1	0	1	89515	0.00111712	0	0.00111712
rs16894422	5	65129485	1	0	1	89515	0.00111712	0	0.00111712
rs16894485	5	25471581	1	1	0	89515	0.00111712	0.00111712	0
rs16894531	5	25533991	2	0	2	89514	0.00223424	0	0.00223424
rs16895111	5	65638862	2	0	2	89514	0.00223424	0	0.00223424
rs16895276	5	61106657	0	0	0	89516	0	0	0
rs16895303	5	65908385	0	0	0	89516	0	0	0
rs16895458	5	65983977	0	0	0	89516	0	0	0
rs16895558	5	66027048	0	0	0	89516	0	0	0
rs16895719	5	66147716	0	0	0	89516	0	0	0
rs16895743	5	26523363	10	0	10	89506	0.0111712	0	0.0111712
rs16896091	5	26785851	4	1	3	89512	0.00446847	0.00111712	0.00335136
rs16896231	5	66361193	3	3	0	89513	0.00335136	0.00335136	0
rs16896427	5	66520183	0	0	0	89516	0	0	0
rs16896445	5	26986507	7	1	6	89509	0.00781983	0.00111712	0.00670271
rs16896723	5	66701863	0	0	0	89516	0	0	0
rs16896758	5	66724273	0	0	0	89516	0	0	0
rs16896966	5	61219584	0	0	0	89516	0	0	0
rs16896999	5	67100402	0	0	0	89516	0	0	0
rs16897184	5	22600409	7	2	5	89509	0.00781983	0.00223424	0.00558559
rs16897333	5	67324941	0	0	0	89516	0	0	0
rs16897471	5	67497622	0	0	0	89516	0	0	0
rs16897690	5	61280740	0	0	0	89516	0	0	0
rs16897695	5	22652137	7	2	5	89509	0.00781983	0.00223424	0.00558559
rs16897808	5	67710044	0	0	0	89516	0	0	0
rs16897820	5	67716636	0	0	0	89516	0	0	0
rs16897838	5	67731297	0	0	0	89516	0	0	0
rs16897916	5	67855517	0	0	0	89516	0	0	0
rs16898480	5	68389714	2	0	2	89514	0.00223424	0	0.00223424
rs16898725	5	22719871	14	9	5	89502	0.0156397	0.0100541	0.00558559
rs16898820	5	10751565	4	0	4	89512	0.00446847	0	0.00446847
rs16898954	5	80761967	0	0	0	89516	0	0	0
rs16899039	5	29503058	5	4	1	89511	0.00558559	0.00446847	0.00111712
rs16899061	5	29517967	7	3	4	89509	0.00781983	0.00335136	0.00446847
rs16899086	5	29521011	7	3	4	89509	0.00781983	0.00335136	0.00446847
rs16899124	5	22765967	15	9	6	89501	0.0167568	0.0100541	0.00670271
rs16899329	5	29748193	2	1	1	89514	0.00223424	0.00111712	0.00111712
rs16899405	5	2376332	0	0	0	89516	0	0	0
rs16899567	5	2708588	1	0	1	89515	0.00111712	0	0.00111712
rs16899571	5	81714078	0	0	0	89516	0	0	0
rs16899621	5	81735949	1	1	0	89515	0.00111712	0.00111712	0
rs16899783	5	31651146	0	0	0	89516	0	0	0
rs16899834	5	81961968	1	1	0	89515	0.00111712	0.00111712	0
rs16899961	5	82120504	2	2	0	89514	0.00223424	0.00223424	0
rs16899972	5	34998778	5	0	5	89511	0.00558559	0	0.00558559
rs16900132	5	4113354	4	0	4	89512	0.00446847	0	0.00446847
rs16900393	5	82714661	7	6	1	89509	0.00781983	0.00670271	0.00111712
rs16900511	5	82826254	1	0	1	89515	0.00111712	0	0.00111712
rs16900624	5	31067181	0	0	0	89516	0	0	0
rs16900701	5	82958803	3	0	3	89513	0.00335136	0	0.00335136
rs16900783	5	31245334	1	1	0	89515	0.00111712	0.00111712	0
rs16901039	5	83579008	2	1	1	89514	0.00223424	0.00111712	0.00111712
rs16901049	5	10834014	4	0	4	89512	0.00446847	0	0.00446847
rs16901246	5	11089822	1	0	1	89515	0.00111712	0	0.00111712
rs16901319	5	31610171	0	0	0	89516	0	0	0
rs16901339	5	11169601	0	0	0	89516	0	0	0
rs16901348	5	11172810	0	0	0	89516	0	0	0
rs16901355	5	11174960	0	0	0	89516	0	0	0
rs16901400	5	31666826	0	0	0	89516	0	0	0
rs16901449	5	11293793	0	0	0	89516	0	0	0
rs16901473	5	31721408	1	0	1	89515	0.00111712	0	0.00111712
rs16901517	5	31750328	0	0	0	89516	0	0	0
rs16901562	5	22988016	14	9	5	89502	0.0156397	0.0100541	0.00558559
rs16901567	5	31796992	0	0	0	89516	0	0	0
rs16901816	5	44381698	0	0	0	89516	0	0	0
rs16901912	5	85050054	18	17	1	89498	0.0201081	0.018991	0.00111712
rs16902013	5	35430751	34	32	2	89482	0.037982	0.0357478	0.00223424
rs16902178	5	35490158	35	32	3	89481	0.0390992	0.0357478	0.00335136
rs16902229	5	85727108	2	2	0	89514	0.00223424	0.00223424	0
rs16902381	5	35659239	37	33	4	89479	0.0413334	0.0368649	0.00446847
rs16902405	5	13116848	7	5	2	89509	0.00781983	0.00558559	0.00223424
rs16902409	5	35684832	37	33	4	89479	0.0413334	0.0368649	0.00446847
rs16902429	5	86151620	1	1	0	89515	0.00111712	0.00111712	0
rs16902844	5	87143483	0	0	0	89516	0	0	0
rs16902864	5	87183433	0	0	0	89516	0	0	0
rs16902947	5	36309097	7	4	3	89509	0.00781983	0.00446847	0.00335136
rs16902953	5	13933416	0	0	0	89516	0	0	0
rs16902973	5	87391401	0	0	0	89516	0	0	0
rs16903135	5	14086050	0	0	0	89516	0	0	0
rs16903158	5	34585813	50	0	50	89466	0.0558559	0	0.0558559
rs16903304	5	36731225	0	0	0	89516	0	0	0
rs16903665	5	946418	5	0	5	89511	0.00558559	0	0.00558559
rs16903870	5	38196907	0	0	0	89516	0	0	0
rs169082	5	169074056	0	0	0	89516	0	0	0
rs1691016	5	3246919	1	0	1	89515	0.00111712	0	0.00111712
rs1691080	5	3213426	1	0	1	89515	0.00111712	0	0.00111712
rs1691086	5	3215231	1	0	1	89515	0.00111712	0	0.00111712
rs1691089	5	3220146	1	0	1	89515	0.00111712	0	0.00111712
rs1692421	5	71319752	0	0	0	89516	0	0	0
rs169250	5	6450203	0	0	0	89516	0	0	0
rs169251	5	6461429	0	0	0	89516	0	0	0
rs1697965	5	668791	6	0	6	89510	0.00670271	0	0.00670271
rs169822	5	94321178	0	0	0	89516	0	0	0
rs170020	5	151344558	5	0	5	89511	0.00558559	0	0.00558559
rs1700680	5	76238478	1	0	1	89515	0.00111712	0	0.00111712
rs1703049	5	20559438	3	3	0	89513	0.00335136	0.00335136	0
rs1703327	5	32514245	1	0	1	89515	0.00111712	0	0.00111712
rs1703368	5	53399217	8	1	7	89508	0.00893695	0.00111712	0.00781983
rs170458	5	2638496	1	0	1	89515	0.00111712	0	0.00111712
rs17051732	5	165275263	2	0	2	89514	0.00223424	0	0.00223424
rs17052028	5	172968491	0	0	0	89516	0	0	0
rs17052412	5	177667225	0	0	0	89516	0	0	0
rs17052845	5	160043109	2	1	1	89514	0.00223424	0.00111712	0.00111712
rs17053040	5	155370467	1	0	1	89515	0.00111712	0	0.00111712
rs17053082	5	155394230	1	1	0	89515	0.00111712	0.00111712	0
rs17053093	5	155408565	1	1	0	89515	0.00111712	0.00111712	0
rs17053245	5	155572727	1	0	1	89515	0.00111712	0	0.00111712
rs17053386	5	155709100	0	0	0	89516	0	0	0
rs17053835	5	156149235	1	1	0	89515	0.00111712	0.00111712	0
rs17054347	5	156626337	3	1	2	89513	0.00335136	0.00111712	0.00223424
rs17054397	5	156680876	3	1	2	89513	0.00335136	0.00111712	0.00223424
rs17054764	5	157036921	3	1	2	89513	0.00335136	0.00111712	0.00223424
rs17054866	5	157201270	1	1	0	89515	0.00111712	0.00111712	0
rs17055248	5	157488424	0	0	0	89516	0	0	0
rs17055363	5	157616208	0	0	0	89516	0	0	0
rs17055532	5	157808554	0	0	0	89516	0	0	0
rs17055818	5	157969475	0	0	0	89516	0	0	0
rs17056092	5	158115878	0	0	0	89516	0	0	0
rs17056159	5	158174315	0	0	0	89516	0	0	0
rs17056278	5	158252438	0	0	0	89516	0	0	0
rs17056705	5	158769253	0	0	0	89516	0	0	0
rs17056751	5	158852200	0	0	0	89516	0	0	0
rs17056839	5	159041812	1	1	0	89515	0.00111712	0.00111712	0
rs17057166	5	159248014	1	1	0	89515	0.00111712	0.00111712	0
rs17057303	5	159378807	4	2	2	89512	0.00446847	0.00223424	0.00223424
rs17057577	5	159694390	4	2	2	89512	0.00446847	0.00223424	0.00223424
rs17057594	5	159702834	4	2	2	89512	0.00446847	0.00223424	0.00223424
rs17057631	5	159735012	5	2	3	89511	0.00558559	0.00223424	0.00335136
rs17057846	5	159902313	3	2	1	89513	0.00335136	0.00223424	0.00111712
rs17057986	5	159984565	3	2	1	89513	0.00335136	0.00223424	0.00111712
rs17058242	5	160198163	1	0	1	89515	0.00111712	0	0.00111712
rs17058295	5	160214961	1	0	1	89515	0.00111712	0	0.00111712
rs17058779	5	160541427	2	0	2	89514	0.00223424	0	0.00223424
rs17058799	5	160546673	2	0	2	89514	0.00223424	0	0.00223424
rs17059916	5	161391350	3	3	0	89513	0.00335136	0.00335136	0
rs17060195	5	161696713	2	1	1	89514	0.00223424	0.00111712	0.00111712
rs170603	5	32049840	1	0	1	89515	0.00111712	0	0.00111712
rs17060307	5	161837335	2	1	1	89514	0.00223424	0.00111712	0.00111712
rs17060479	5	161973937	2	2	0	89514	0.00223424	0.00223424	0
rs17061099	5	162387260	0	0	0	89516	0	0	0
rs17061267	5	162602149	1	1	0	89515	0.00111712	0.00111712	0
rs17061510	5	162750871	0	0	0	89516	0	0	0
rs17062002	5	163021070	0	0	0	89516	0	0	0
rs17062286	5	163216963	0	0	0	89516	0	0	0
rs17062854	5	163473503	2	0	2	89514	0.00223424	0	0.00223424
rs17063000	5	163645278	0	0	0	89516	0	0	0
rs17063165	5	163749514	0	0	0	89516	0	0	0
rs17063187	5	163767509	0	0	0	89516	0	0	0
rs17063201	5	163770963	0	0	0	89516	0	0	0
rs17064226	5	174417633	0	0	0	89516	0	0	0
rs17064460	5	174489743	1	0	1	89515	0.00111712	0	0.00111712
rs17064509	5	174529342	1	0	1	89515	0.00111712	0	0.00111712
rs17064682	5	174619797	1	0	1	89515	0.00111712	0	0.00111712
rs17064784	5	174702494	1	0	1	89515	0.00111712	0	0.00111712
rs17065021	5	174858052	1	0	1	89515	0.00111712	0	0.00111712
rs17065407	5	165050346	8	0	8	89508	0.00893695	0	0.00893695
rs17065524	5	175245365	0	0	0	89516	0	0	0
rs17066036	5	165300970	1	0	1	89515	0.00111712	0	0.00111712
rs17066470	5	165654235	1	1	0	89515	0.00111712	0.00111712	0
rs17066554	5	165680168	1	1	0	89515	0.00111712	0.00111712	0
rs17066694	5	165761302	1	1	0	89515	0.00111712	0.00111712	0
rs17066810	5	165823317	1	0	1	89515	0.00111712	0	0.00111712
rs17066947	5	165888338	0	0	0	89516	0	0	0
rs17067690	5	166302781	2	0	2	89514	0.00223424	0	0.00223424
rs17067831	5	166426291	3	0	3	89513	0.00335136	0	0.00335136
rs17068022	5	166601281	0	0	0	89516	0	0	0
rs17068869	5	167059561	0	0	0	89516	0	0	0
rs17068914	5	167082005	1	0	1	89515	0.00111712	0	0.00111712
rs17068925	5	167090534	1	0	1	89515	0.00111712	0	0.00111712
rs17069307	5	167275532	0	0	0	89516	0	0	0
rs17069574	5	167435974	1	0	1	89515	0.00111712	0	0.00111712
rs17069617	5	167444365	1	0	1	89515	0.00111712	0	0.00111712
rs1707025	5	19463410	5	3	2	89511	0.00558559	0.00335136	0.00223424
rs17071366	5	168974832	0	0	0	89516	0	0	0
rs17072430	5	169720726	0	0	0	89516	0	0	0
rs17072512	5	169744317	0	0	0	89516	0	0	0
rs17072667	5	169871779	0	0	0	89516	0	0	0
rs17072775	5	170037782	0	0	0	89516	0	0	0
rs17073434	5	163992436	1	0	1	89515	0.00111712	0	0.00111712
rs17074199	5	171389330	1	1	0	89515	0.00111712	0.00111712	0
rs17074274	5	171503796	2	1	1	89514	0.00223424	0.00111712	0.00111712
rs17074425	5	171627701	1	0	1	89515	0.00111712	0	0.00111712
rs17074593	5	164703698	1	1	0	89515	0.00111712	0.00111712	0
rs17074783	5	171856761	0	0	0	89516	0	0	0
rs17074942	5	164734052	2	1	1	89514	0.00223424	0.00111712	0.00111712
rs17075007	5	172031548	1	0	1	89515	0.00111712	0	0.00111712
rs17075031	5	172038164	1	0	1	89515	0.00111712	0	0.00111712
rs17075238	5	172246156	1	0	1	89515	0.00111712	0	0.00111712
rs17075443	5	172399853	1	0	1	89515	0.00111712	0	0.00111712
rs17075560	5	172500046	1	0	1	89515	0.00111712	0	0.00111712
rs17075777	5	172732127	0	0	0	89516	0	0	0
rs17075889	5	172826291	0	0	0	89516	0	0	0
rs17076100	5	172993853	0	0	0	89516	0	0	0
rs17076328	5	173143508	0	0	0	89516	0	0	0
rs17076915	5	173601819	0	0	0	89516	0	0	0
rs17077027	5	173653614	0	0	0	89516	0	0	0
rs17077053	5	173667026	0	0	0	89516	0	0	0
rs17077193	5	173701181	0	0	0	89516	0	0	0
rs17077288	5	173717971	0	0	0	89516	0	0	0
rs17077353	5	164911111	3	0	3	89513	0.00335136	0	0.00335136
rs17078191	5	175816212	0	0	0	89516	0	0	0
rs17078226	5	175578938	65	37	28	89451	0.0726127	0.0413334	0.0312793
rs17078320	5	175998246	3	0	3	89513	0.00335136	0	0.00335136
rs17078413	5	176110659	3	1	2	89513	0.00335136	0.00111712	0.00223424
rs17078874	5	178409927	4	1	3	89512	0.00446847	0.00111712	0.00335136
rs17078877	5	178410213	4	1	3	89512	0.00446847	0.00111712	0.00335136
rs17078894	5	178418555	3	1	2	89513	0.00335136	0.00111712	0.00223424
rs17078988	5	178459283	11	1	10	89505	0.0122883	0.00111712	0.0111712
rs17079782	5	179321728	3	1	2	89513	0.00335136	0.00111712	0.00223424
rs17079808	5	179362813	3	1	2	89513	0.00335136	0.00111712	0.00223424
rs17079867	5	179400870	3	1	2	89513	0.00335136	0.00111712	0.00223424
rs17080045	5	179543280	2	1	1	89514	0.00223424	0.00111712	0.00111712
rs17080884	5	180645965	1	0	1	89515	0.00111712	0	0.00111712
rs17081063	5	177741935	0	0	0	89516	0	0	0
rs17081201	5	177845416	0	0	0	89516	0	0	0
rs17081208	5	177849300	0	0	0	89516	0	0	0
rs17082434	5	91998600	0	0	0	89516	0	0	0
rs17082499	5	92037367	0	0	0	89516	0	0	0
rs17082624	5	92177723	0	0	0	89516	0	0	0
rs17083735	5	93812719	2	2	0	89514	0.00223424	0.00223424	0
rs17084586	5	94671851	0	0	0	89516	0	0	0
rs17084869	5	94858574	0	0	0	89516	0	0	0
rs17085193	5	95194593	0	0	0	89516	0	0	0
rs17085231	5	95222156	0	0	0	89516	0	0	0
rs17086188	5	95845854	5	0	5	89511	0.00558559	0	0.00558559
rs17086408	5	95965235	3	0	3	89513	0.00335136	0	0.00335136
rs17086593	5	96055874	1	0	1	89515	0.00111712	0	0.00111712
rs17086611	5	96074061	1	0	1	89515	0.00111712	0	0.00111712
rs17087488	5	96703968	1	0	1	89515	0.00111712	0	0.00111712
rs170880	5	82966191	3	0	3	89513	0.00335136	0	0.00335136
rs17096969	5	140562407	1	1	0	89515	0.00111712	0.00111712	0
rs17097438	5	141046936	0	0	0	89516	0	0	0
rs17097461	5	141077992	0	0	0	89516	0	0	0
rs17097801	5	141222253	0	0	0	89516	0	0	0
rs17098509	5	141804052	0	0	0	89516	0	0	0
rs17098699	5	141855300	0	0	0	89516	0	0	0
rs17098906	5	141910142	0	0	0	89516	0	0	0
rs17099022	5	141972128	0	0	0	89516	0	0	0
rs17099033	5	141978387	0	0	0	89516	0	0	0
rs170991	5	8371633	17	8	9	89499	0.018991	0.00893695	0.0100541
rs17099100	5	141992229	0	0	0	89516	0	0	0
rs17099158	5	142031751	0	0	0	89516	0	0	0
rs17099984	5	142490003	0	0	0	89516	0	0	0
rs17100330	5	142866564	0	0	0	89516	0	0	0
rs17100459	5	142984844	0	0	0	89516	0	0	0
rs17101107	5	143225966	0	0	0	89516	0	0	0
rs17101749	5	143631282	0	0	0	89516	0	0	0
rs17102328	5	144131754	1	0	1	89515	0.00111712	0	0.00111712
rs17104372	5	145669964	0	0	0	89516	0	0	0
rs17104645	5	145815773	0	0	0	89516	0	0	0
rs17105166	5	146067570	0	0	0	89516	0	0	0
rs17105330	5	146125038	0	0	0	89516	0	0	0
rs17106093	5	146555370	0	0	0	89516	0	0	0
rs17106769	5	146846799	0	0	0	89516	0	0	0
rs17106977	5	147014141	0	0	0	89516	0	0	0
rs17107315	5	147207678	2	1	1	89514	0.00223424	0.00111712	0.00111712
rs17107673	5	147421488	2	1	1	89514	0.00223424	0.00111712	0.00111712
rs17108410	5	147939724	0	0	0	89516	0	0	0
rs17110439	5	149187457	0	0	0	89516	0	0	0
rs17111079	5	149615774	0	0	0	89516	0	0	0
rs17111637	5	150381243	0	0	0	89516	0	0	0
rs17111995	5	150808555	2	0	2	89514	0.00223424	0	0.00223424
rs17112022	5	150861701	0	0	0	89516	0	0	0
rs17112081	5	150973909	1	0	1	89515	0.00111712	0	0.00111712
rs17112859	5	151566803	2	0	2	89514	0.00223424	0	0.00223424
rs17113106	5	151712952	0	0	0	89516	0	0	0
rs17113267	5	151854624	1	0	1	89515	0.00111712	0	0.00111712
rs17113268	5	151855467	1	0	1	89515	0.00111712	0	0.00111712
rs17113468	5	151965983	1	0	1	89515	0.00111712	0	0.00111712
rs17113719	5	152236125	1	0	1	89515	0.00111712	0	0.00111712
rs17113791	5	152291381	1	0	1	89515	0.00111712	0	0.00111712
rs17113811	5	152318758	1	0	1	89515	0.00111712	0	0.00111712
rs17113912	5	152420241	1	0	1	89515	0.00111712	0	0.00111712
rs17115312	5	153243573	1	0	1	89515	0.00111712	0	0.00111712
rs17115409	5	153312122	1	0	1	89515	0.00111712	0	0.00111712
rs17116062	5	153774120	0	0	0	89516	0	0	0
rs17116163	5	153832920	0	0	0	89516	0	0	0
rs17116169	5	153837482	0	0	0	89516	0	0	0
rs17116409	5	154121691	0	0	0	89516	0	0	0
rs17118094	5	154989490	2	0	2	89514	0.00223424	0	0.00223424
rs17118468	5	139224735	0	0	0	89516	0	0	0
rs17119056	5	140075474	0	0	0	89516	0	0	0
rs171227	5	62430533	28	28	0	89488	0.0312793	0.0312793	0
rs17132048	5	109732649	2	1	1	89514	0.00223424	0.00111712	0.00111712
rs17132261	5	110008214	1	0	1	89515	0.00111712	0	0.00111712
rs17132283	5	131331659	0	0	0	89516	0	0	0
rs17132596	5	110333318	5	2	3	89511	0.00558559	0.00223424	0.00335136
rs17132825	5	110485449	7	0	7	89509	0.00781983	0	0.00781983
rs17132862	5	110498972	7	0	7	89509	0.00781983	0	0.00781983
rs17132904	5	110521535	7	0	7	89509	0.00781983	0	0.00781983
rs17133706	5	111083707	0	0	0	89516	0	0	0
rs17134475	5	111724751	4	0	4	89512	0.00446847	0	0.00446847
rs17135359	5	112501260	6	0	6	89510	0.00670271	0	0.00670271
rs17135403	5	112518535	5	0	5	89511	0.00558559	0	0.00558559
rs17135404	5	112518820	5	0	5	89511	0.00558559	0	0.00558559
rs17135859	5	112996654	5	0	5	89511	0.00558559	0	0.00558559
rs17136133	5	113294147	3	0	3	89513	0.00335136	0	0.00335136
rs17136136	5	113296159	3	0	3	89513	0.00335136	0	0.00335136
rs17136225	5	113389336	3	0	3	89513	0.00335136	0	0.00335136
rs17136627	5	113798986	3	1	2	89513	0.00335136	0.00111712	0.00223424
rs171371	5	173880643	0	0	0	89516	0	0	0
rs17137390	5	100918526	5	4	1	89511	0.00558559	0.00446847	0.00111712
rs17137481	5	114469724	1	0	1	89515	0.00111712	0	0.00111712
rs17137638	5	100948178	5	4	1	89511	0.00558559	0.00446847	0.00111712
rs17137669	5	114709028	0	0	0	89516	0	0	0
rs17138632	5	115338958	11	9	2	89505	0.0122883	0.0100541	0.00223424
rs17138710	5	115378016	3	1	2	89513	0.00335136	0.00111712	0.00223424
rs17139314	5	115607127	19	19	0	89497	0.0212253	0.0212253	0
rs17139672	5	115723410	0	0	0	89516	0	0	0
rs17139903	5	115821215	0	0	0	89516	0	0	0
rs17140205	5	115942140	0	0	0	89516	0	0	0
rs17141057	5	116397511	2	0	2	89514	0.00223424	0	0.00223424
rs17141063	5	116400313	2	0	2	89514	0.00223424	0	0.00223424
rs17141187	5	116486485	2	0	2	89514	0.00223424	0	0.00223424
rs17143349	5	117283938	3	1	2	89513	0.00335136	0.00111712	0.00223424
rs17143751	5	117531638	4	1	3	89512	0.00446847	0.00111712	0.00335136
rs17143910	5	117590121	3	1	2	89513	0.00335136	0.00111712	0.00223424
rs17144344	5	117953100	3	1	2	89513	0.00335136	0.00111712	0.00223424
rs17145711	5	119046220	77	73	4	89439	0.0860181	0.0815497	0.00446847
rs17145952	5	119328777	1	0	1	89515	0.00111712	0	0.00111712
rs17146259	5	119532996	2	1	1	89514	0.00223424	0.00111712	0.00111712
rs17146327	5	119588486	2	1	1	89514	0.00223424	0.00111712	0.00111712
rs17146331	5	119600027	2	1	1	89514	0.00223424	0.00111712	0.00111712
rs17146396	5	119637237	2	1	1	89514	0.00223424	0.00111712	0.00111712
rs17146612	5	119781326	1	0	1	89515	0.00111712	0	0.00111712
rs17146628	5	119783440	1	0	1	89515	0.00111712	0	0.00111712
rs17146647	5	119791039	1	0	1	89515	0.00111712	0	0.00111712
rs17146783	5	119903794	2	1	1	89514	0.00223424	0.00111712	0.00111712
rs17146891	5	119984201	9	6	3	89507	0.0100541	0.00670271	0.00335136
rs17147214	5	120345122	281	279	2	89235	0.31391	0.311676	0.00223424
rs17147676	5	120721018	166	165	1	89350	0.185442	0.184325	0.00111712
rs17147959	5	120853669	5	4	1	89511	0.00558559	0.00446847	0.00111712
rs17148409	5	121118582	1	0	1	89515	0.00111712	0	0.00111712
rs17148926	5	121510586	1	0	1	89515	0.00111712	0	0.00111712
rs17149293	5	121864140	0	0	0	89516	0	0	0
rs17149450	5	121991807	1	0	1	89515	0.00111712	0	0.00111712
rs17149460	5	122003928	1	0	1	89515	0.00111712	0	0.00111712
rs17149587	5	122060284	2	0	2	89514	0.00223424	0	0.00223424
rs17149596	5	122072632	2	0	2	89514	0.00223424	0	0.00223424
rs17149910	5	122448244	2	0	2	89514	0.00223424	0	0.00223424
rs17150263	5	122572116	2	0	2	89514	0.00223424	0	0.00223424
rs17151176	5	123384579	2	0	2	89514	0.00223424	0	0.00223424
rs17151427	5	123558636	0	0	0	89516	0	0	0
rs17151669	5	123706067	0	0	0	89516	0	0	0
rs17152394	5	124530708	1	0	1	89515	0.00111712	0	0.00111712
rs17152537	5	124605555	0	0	0	89516	0	0	0
rs17152833	5	124824336	1	1	0	89515	0.00111712	0.00111712	0
rs17153120	5	125039645	3	3	0	89513	0.00335136	0.00335136	0
rs171538	5	142406143	1	1	0	89515	0.00111712	0.00111712	0
rs17153835	5	125353022	0	0	0	89516	0	0	0
rs17154542	5	125754678	0	0	0	89516	0	0	0
rs17155171	5	102572418	0	0	0	89516	0	0	0
rs17155559	5	102946979	5	1	4	89511	0.00558559	0.00111712	0.00446847
rs17155846	5	103141923	4	2	2	89512	0.00446847	0.00223424	0.00223424
rs17155913	5	103183907	7	2	5	89509	0.00781983	0.00223424	0.00558559
rs17156889	5	104029792	8	3	5	89508	0.00893695	0.00335136	0.00558559
rs17157450	5	104356919	112	109	3	89404	0.125117	0.121766	0.00335136
rs1715760	5	76232818	1	0	1	89515	0.00111712	0	0.00111712
rs17158962	5	100084234	2	1	1	89514	0.00223424	0.00111712	0.00111712
rs17158990	5	106039296	3	0	3	89513	0.00335136	0	0.00335136
rs17159140	5	106171851	2	0	2	89514	0.00223424	0	0.00223424
rs17159693	5	106626394	3	1	2	89513	0.00335136	0.00111712	0.00223424
rs17160499	5	107083050	7	0	7	89509	0.00781983	0	0.00781983
rs17160874	5	107363753	6	0	6	89510	0.00670271	0	0.00670271
rs17161370	5	100265703	3	2	1	89513	0.00335136	0.00223424	0.00111712
rs17161951	5	108930590	4	3	1	89512	0.00446847	0.00335136	0.00111712
rs17162129	5	109078913	6	5	1	89510	0.00670271	0.00558559	0.00111712
rs17163418	5	128760076	0	0	0	89516	0	0	0
rs17163442	5	128743858	0	0	0	89516	0	0	0
rs17164094	5	127850855	2	2	0	89514	0.00223424	0.00223424	0
rs17164132	5	112152920	3	0	3	89513	0.00335136	0	0.00335136
rs17164160	5	12915645	5	3	2	89511	0.00558559	0.00335136	0.00223424
rs17164301	5	13097552	8	5	3	89508	0.00893695	0.00558559	0.00335136
rs17164879	5	122863961	1	0	1	89515	0.00111712	0	0.00111712
rs17164923	5	126798031	1	0	1	89515	0.00111712	0	0.00111712
rs17164935	5	126791282	1	0	1	89515	0.00111712	0	0.00111712
rs17165018	5	126717227	0	0	0	89516	0	0	0
rs17165037	5	126693758	0	0	0	89516	0	0	0
rs17165082	5	126636782	0	0	0	89516	0	0	0
rs17165211	5	126420879	0	0	0	89516	0	0	0
rs171654	5	134812100	0	0	0	89516	0	0	0
rs17165943	5	97761253	3	1	2	89513	0.00335136	0.00111712	0.00223424
rs17166494	5	132625835	0	0	0	89516	0	0	0
rs17166570	5	132660439	0	0	0	89516	0	0	0
rs17166584	5	132669374	0	0	0	89516	0	0	0
rs17166682	5	132734942	0	0	0	89516	0	0	0
rs171667	5	178614867	13	1	12	89503	0.0145225	0.00111712	0.0134054
rs17166981	5	133075339	0	0	0	89516	0	0	0
rs17167038	5	133117988	0	0	0	89516	0	0	0
rs17167274	5	133459573	0	0	0	89516	0	0	0
rs17167275	5	133459795	0	0	0	89516	0	0	0
rs17167484	5	133706994	0	0	0	89516	0	0	0
rs17167693	5	134258183	0	0	0	89516	0	0	0
rs17168353	5	134780909	0	0	0	89516	0	0	0
rs17168440	5	134824264	0	0	0	89516	0	0	0
rs17168698	5	134926307	0	0	0	89516	0	0	0
rs17168814	5	134998741	0	0	0	89516	0	0	0
rs17169726	5	135378585	1	0	1	89515	0.00111712	0	0.00111712
rs17170899	5	136376050	11	11	0	89505	0.0122883	0.0122883	0
rs17171130	5	136564528	2	2	0	89514	0.00223424	0.00223424	0
rs17171270	5	136608720	1	1	0	89515	0.00111712	0.00111712	0
rs17171376	5	136708619	0	0	0	89516	0	0	0
rs17171818	5	137725003	0	0	0	89516	0	0	0
rs17171904	5	137977864	0	0	0	89516	0	0	0
rs171748	5	60499131	0	0	0	89516	0	0	0
rs17175366	5	6574494	3	0	3	89513	0.00335136	0	0.00335136
rs1717570	5	78276474	2	1	1	89514	0.00223424	0.00111712	0.00111712
rs171818	5	144025843	1	0	1	89515	0.00111712	0	0.00111712
rs171862	5	169332156	1	0	1	89515	0.00111712	0	0.00111712
rs17192238	5	63864397	2	0	2	89514	0.00223424	0	0.00223424
rs171941	5	79180126	0	0	0	89516	0	0	0
rs17195353	5	39884005	1	1	0	89515	0.00111712	0.00111712	0
rs17196845	5	9885006	5	0	5	89511	0.00558559	0	0.00558559
rs17197062	5	10914403	6	0	6	89510	0.00670271	0	0.00670271
rs17197090	5	10919268	5	0	5	89511	0.00558559	0	0.00558559
rs17201265	5	51763596	0	0	0	89516	0	0	0
rs17202384	5	79630844	3	0	3	89513	0.00335136	0	0.00335136
rs17203442	5	13721378	1	1	0	89515	0.00111712	0.00111712	0
rs17205439	5	82047695	1	1	0	89515	0.00111712	0.00111712	0
rs172056	5	179291279	2	1	1	89514	0.00223424	0.00111712	0.00111712
rs17206424	5	13819854	1	1	0	89515	0.00111712	0.00111712	0
rs17206779	5	64447777	1	0	1	89515	0.00111712	0	0.00111712
rs17207026	5	7359857	8	0	8	89508	0.00893695	0	0.00893695
rs17207212	5	86056176	2	2	0	89514	0.00223424	0.00223424	0
rs17208017	5	139342616	0	0	0	89516	0	0	0
rs17208551	5	141226970	0	0	0	89516	0	0	0
rs17208789	5	141818287	0	0	0	89516	0	0	0
rs17211233	5	80368763	0	0	0	89516	0	0	0
rs17211634	5	126921427	1	0	1	89515	0.00111712	0	0.00111712
rs17211718	5	128030391	3	0	3	89513	0.00335136	0	0.00335136
rs172139	5	53457867	8	2	6	89508	0.00893695	0.00223424	0.00670271
rs17217092	5	66200394	0	0	0	89516	0	0	0
rs17218390	5	66280426	2	2	0	89514	0.00223424	0.00223424	0
rs17218399	5	40025962	1	1	0	89515	0.00111712	0.00111712	0
rs17219410	5	78107908	1	1	0	89515	0.00111712	0.00111712	0
rs17220752	5	50372657	2	2	0	89514	0.00223424	0.00223424	0
rs17223514	5	142001153	0	0	0	89516	0	0	0
rs172240	5	156166739	1	1	0	89515	0.00111712	0.00111712	0
rs17224193	5	66554448	2	2	0	89514	0.00223424	0.00223424	0
rs17228994	5	14042376	0	0	0	89516	0	0	0
rs17230252	5	14074555	0	0	0	89516	0	0	0
rs17230425	5	80684302	0	0	0	89516	0	0	0
rs17234657	5	40401509	0	0	0	89516	0	0	0
rs17236675	5	66810870	0	0	0	89516	0	0	0
rs17237443	5	12972636	6	4	2	89510	0.00670271	0.00446847	0.00223424
rs17238540	5	74655498	2	0	2	89514	0.00223424	0	0.00223424
rs17244841	5	74642855	1	0	1	89515	0.00111712	0	0.00111712
rs17245616	5	34997038	5	0	5	89511	0.00558559	0	0.00558559
rs17250690	5	8095556	17	1	16	89499	0.018991	0.00111712	0.0178739
rs17251763	5	14776897	0	0	0	89516	0	0	0
rs17254098	5	51231060	0	0	0	89516	0	0	0
rs17258120	5	9423834	3	1	2	89513	0.00335136	0.00111712	0.00223424
rs17258639	5	67891771	0	0	0	89516	0	0	0
rs17260318	5	51749342	0	0	0	89516	0	0	0
rs17263496	5	13737444	1	1	0	89515	0.00111712	0.00111712	0
rs17265218	5	22351139	8	3	5	89508	0.00893695	0.00335136	0.00558559
rs172700	5	3104267	0	0	0	89516	0	0	0
rs17274475	5	9738382	6	1	5	89510	0.00670271	0.00111712	0.00558559
rs17283256	5	163555787	0	0	0	89516	0	0	0
rs17283841	5	81937093	2	1	1	89514	0.00223424	0.00111712	0.00111712
rs17284044	5	82250054	3	2	1	89513	0.00335136	0.00223424	0.00111712
rs17284566	5	82925897	2	0	2	89514	0.00223424	0	0.00223424
rs17286613	5	139581205	0	0	0	89516	0	0	0
rs17286954	5	140887429	0	0	0	89516	0	0	0
rs17287641	5	142544155	0	0	0	89516	0	0	0
rs17297276	5	14667143	0	0	0	89516	0	0	0
rs17299416	5	116060310	0	0	0	89516	0	0	0
rs17300302	5	71375965	0	0	0	89516	0	0	0
rs17302614	5	116187659	1	0	1	89515	0.00111712	0	0.00111712
rs17305186	5	52906768	1	0	1	89515	0.00111712	0	0.00111712
rs173054	5	82965939	3	0	3	89513	0.00335136	0	0.00335136
rs17308588	5	66799452	0	0	0	89516	0	0	0
rs17308979	5	66813304	0	0	0	89516	0	0	0
rs17310469	5	116224877	1	0	1	89515	0.00111712	0	0.00111712
rs17313892	5	112364689	5	0	5	89511	0.00558559	0	0.00558559
rs17321143	5	67247066	0	0	0	89516	0	0	0
rs17323670	5	112580290	4	0	4	89512	0.00446847	0	0.00446847
rs17328228	5	68071816	1	0	1	89515	0.00111712	0	0.00111712
rs17328313	5	100415310	5	3	2	89511	0.00558559	0.00335136	0.00223424
rs1732922	5	30913797	0	0	0	89516	0	0	0
rs17331590	5	68515493	1	0	1	89515	0.00111712	0	0.00111712
rs17333442	5	112947050	5	0	5	89511	0.00558559	0	0.00558559
rs17338894	5	164915687	3	0	3	89513	0.00335136	0	0.00335136
rs17339394	5	164937499	3	0	3	89513	0.00335136	0	0.00335136
rs1734262	5	65052015	1	0	1	89515	0.00111712	0	0.00111712
rs17343546	5	106641010	3	1	2	89513	0.00335136	0.00111712	0.00223424
rs173438	5	149337416	1	0	1	89515	0.00111712	0	0.00111712
rs173467	5	99656681	55	53	2	89461	0.0614415	0.0592073	0.00223424
rs17346995	5	143058402	0	0	0	89516	0	0	0
rs17348299	5	55322895	2	2	0	89514	0.00223424	0.00223424	0
rs173503	5	132770687	0	0	0	89516	0	0	0
rs17351329	5	107016120	6	0	6	89510	0.00670271	0	0.00670271
rs17353711	5	104161776	33	28	5	89483	0.0368649	0.0312793	0.00558559
rs17353927	5	165295802	2	0	2	89514	0.00223424	0	0.00223424
rs173564	5	160689448	0	0	0	89516	0	0	0
rs17358279	5	10117405	1	0	1	89515	0.00111712	0	0.00111712
rs17358356	5	22740091	14	9	5	89502	0.0156397	0.0100541	0.00558559
rs173644	5	107083339	7	0	7	89509	0.00781983	0	0.00781983
rs17366761	5	95194686	0	0	0	89516	0	0	0
rs173681	5	110799106	8	2	6	89508	0.00893695	0.00223424	0.00670271
rs173686	5	82811500	1	0	1	89515	0.00111712	0	0.00111712
rs173704	5	67536974	0	0	0	89516	0	0	0
rs17370695	5	92906685	0	0	0	89516	0	0	0
rs173727	5	3236205	1	0	1	89515	0.00111712	0	0.00111712
rs17375040	5	71512802	0	0	0	89516	0	0	0
rs17376456	5	93557702	0	0	0	89516	0	0	0
rs173765	5	9712069	8	1	7	89508	0.00893695	0.00111712	0.00781983
rs17377570	5	164295560	6	4	2	89510	0.00670271	0.00446847	0.00223424
rs17378840	5	71742156	0	0	0	89516	0	0	0
rs17379159	5	93798595	2	2	0	89514	0.00223424	0.00223424	0
rs17381296	5	107363416	6	0	6	89510	0.00670271	0	0.00670271
rs17382202	5	58979946	0	0	0	89516	0	0	0
rs17384726	5	59490965	2	0	2	89514	0.00223424	0	0.00223424
rs17391670	5	164632731	1	1	0	89515	0.00111712	0.00111712	0
rs17392590	5	112936032	5	0	5	89511	0.00558559	0	0.00558559
rs17395416	5	95851693	5	0	5	89511	0.00558559	0	0.00558559
rs17400657	5	166163013	1	0	1	89515	0.00111712	0	0.00111712
rs17400935	5	24879885	1	0	1	89515	0.00111712	0	0.00111712
rs174015	5	102131967	1	1	0	89515	0.00111712	0.00111712	0
rs17401775	5	166249697	1	0	1	89515	0.00111712	0	0.00111712
rs17403174	5	142945746	0	0	0	89516	0	0	0
rs17406329	5	119077473	74	71	3	89442	0.0826668	0.0793154	0.00335136
rs17407570	5	166470129	12	9	3	89504	0.0134054	0.0100541	0.00335136
rs17408150	5	96239258	1	0	1	89515	0.00111712	0	0.00111712
rs17409275	5	31514127	1	1	0	89515	0.00111712	0.00111712	0
rs17409624	5	31528733	1	1	0	89515	0.00111712	0.00111712	0
rs17409803	5	31531619	1	1	0	89515	0.00111712	0.00111712	0
rs17410000	5	31538692	2	1	1	89514	0.00223424	0.00111712	0.00111712
rs17414142	5	31726664	1	0	1	89515	0.00111712	0	0.00111712
rs17414396	5	143112659	0	0	0	89516	0	0	0
rs17419605	5	145010149	1	1	0	89515	0.00111712	0.00111712	0
rs17421627	5	87847586	0	0	0	89516	0	0	0
rs17422496	5	94287520	0	0	0	89516	0	0	0
rs17427447	5	119918341	2	1	1	89514	0.00223424	0.00111712	0.00111712
rs17431081	5	121418427	3	0	3	89513	0.00335136	0	0.00335136
rs17432188	5	31976593	0	0	0	89516	0	0	0
rs17433352	5	32049787	1	0	1	89515	0.00111712	0	0.00111712
rs17433546	5	121534579	1	0	1	89515	0.00111712	0	0.00111712
rs17434346	5	167270009	0	0	0	89516	0	0	0
rs17436453	5	57438758	1	0	1	89515	0.00111712	0	0.00111712
rs17437433	5	117950540	3	1	2	89513	0.00335136	0.00111712	0.00223424
rs17437979	5	107304101	7	0	7	89509	0.00781983	0	0.00781983
rs17442317	5	118581718	1	0	1	89515	0.00111712	0	0.00111712
rs17442877	5	167824095	2	0	2	89514	0.00223424	0	0.00223424
rs1744343	5	157522100	0	0	0	89516	0	0	0
rs17444059	5	58560717	4	3	1	89512	0.00446847	0.00335136	0.00111712
rs17444992	5	160479051	2	0	2	89514	0.00223424	0	0.00223424
rs17446600	5	86487388	1	1	0	89515	0.00111712	0.00111712	0
rs17447280	5	151751433	1	0	1	89515	0.00111712	0	0.00111712
rs17449339	5	106802534	3	1	2	89513	0.00335136	0.00111712	0.00223424
rs17450338	5	108442859	2	0	2	89514	0.00223424	0	0.00223424
rs17450476	5	108461644	2	0	2	89514	0.00223424	0	0.00223424
rs17451303	5	151879912	1	0	1	89515	0.00111712	0	0.00111712
rs17454570	5	158848492	0	0	0	89516	0	0	0
rs17454604	5	152018182	1	0	1	89515	0.00111712	0	0.00111712
rs17455628	5	159348898	2	2	0	89514	0.00223424	0.00223424	0
rs17457540	5	113774806	4	1	3	89512	0.00446847	0.00111712	0.00335136
rs17458552	5	110781537	8	2	6	89508	0.00893695	0.00223424	0.00670271
rs17461314	5	110570176	7	0	7	89509	0.00781983	0	0.00781983
rs17461363	5	113918545	3	1	2	89513	0.00335136	0.00111712	0.00223424
rs17467491	5	165763980	1	1	0	89515	0.00111712	0.00111712	0
rs17468244	5	124848906	1	1	0	89515	0.00111712	0.00111712	0
rs17468607	5	159365370	4	2	2	89512	0.00446847	0.00223424	0.00223424
rs17470137	5	122531347	2	0	2	89514	0.00223424	0	0.00223424
rs17470838	5	122555744	2	0	2	89514	0.00223424	0	0.00223424
rs174726	5	4248537	32	0	32	89484	0.0357478	0	0.0357478
rs17472832	5	122680189	0	0	0	89516	0	0	0
rs17472933	5	39557453	1	0	1	89515	0.00111712	0	0.00111712
rs17473391	5	108489097	2	0	2	89514	0.00223424	0	0.00223424
rs17473588	5	108576515	2	0	2	89514	0.00223424	0	0.00223424
rs17475596	5	166040907	1	0	1	89515	0.00111712	0	0.00111712
rs17481705	5	87582787	0	0	0	89516	0	0	0
rs17482078	5	96118866	1	0	1	89515	0.00111712	0	0.00111712
rs17482401	5	146725129	0	0	0	89516	0	0	0
rs17488249	5	87870432	0	0	0	89516	0	0	0
rs17489325	5	33562360	1	1	0	89515	0.00111712	0.00111712	0
rs17489741	5	145284661	0	0	0	89516	0	0	0
rs174907	5	114672374	0	0	0	89516	0	0	0
rs174908	5	114776341	0	0	0	89516	0	0	0
rs17491753	5	123420608	0	0	0	89516	0	0	0
rs17495520	5	166639905	0	0	0	89516	0	0	0
rs17497858	5	147111031	1	0	1	89515	0.00111712	0	0.00111712
rs17499078	5	104292444	80	75	5	89436	0.0893695	0.0837839	0.00558559
rs17500137	5	166893662	0	0	0	89516	0	0	0
rs17500320	5	31771147	0	0	0	89516	0	0	0
rs17500490	5	160335501	1	0	1	89515	0.00111712	0	0.00111712
rs17501698	5	160375241	2	0	2	89514	0.00223424	0	0.00223424
rs17502254	5	123614329	0	0	0	89516	0	0	0
rs17508455	5	31877708	1	0	1	89515	0.00111712	0	0.00111712
rs17513503	5	110146446	2	2	0	89514	0.00223424	0.00223424	0
rs17514765	5	110239241	5	3	2	89511	0.00558559	0.00335136	0.00223424
rs17516566	5	24499950	0	0	0	89516	0	0	0
rs17517610	5	133331466	0	0	0	89516	0	0	0
rs17519052	5	120718901	166	165	1	89350	0.185442	0.184325	0.00111712
rs17519929	5	34676565	51	0	51	89465	0.0569731	0	0.0569731
rs17521284	5	136345401	11	11	0	89505	0.0122883	0.0122883	0
rs17521350	5	136357366	11	11	0	89505	0.0122883	0.0122883	0
rs17522697	5	34816140	3	0	3	89513	0.00335136	0	0.00335136
rs17523194	5	25333696	6	4	2	89510	0.00670271	0.00446847	0.00223424
rs17524593	5	141392794	1	1	0	89515	0.00111712	0.00111712	0
rs17524681	5	155214166	1	0	1	89515	0.00111712	0	0.00111712
rs17524736	5	140940025	0	0	0	89516	0	0	0
rs17530882	5	32530874	1	0	1	89515	0.00111712	0	0.00111712
rs17531365	5	32571313	1	0	1	89515	0.00111712	0	0.00111712
rs17532839	5	126130760	0	0	0	89516	0	0	0
rs17534206	5	1758662	75	0	75	89441	0.0837839	0	0.0837839
rs17534228	5	106846342	3	1	2	89513	0.00335136	0.00111712	0.00223424
rs17535909	5	162955885	0	0	0	89516	0	0	0
rs17536707	5	155452730	2	1	1	89514	0.00223424	0.00111712	0.00111712
rs17540829	5	16528227	0	0	0	89516	0	0	0
rs17541029	5	142405021	1	1	0	89515	0.00111712	0.00111712	0
rs17544008	5	3108117	0	0	0	89516	0	0	0
rs17544552	5	89979518	6	6	0	89510	0.00670271	0.00670271	0
rs17547230	5	18143541	1	0	1	89515	0.00111712	0	0.00111712
rs17547843	5	146714086	0	0	0	89516	0	0	0
rs17551539	5	167832644	2	0	2	89514	0.00223424	0	0.00223424
rs17551608	5	167835539	2	0	2	89514	0.00223424	0	0.00223424
rs17555633	5	168544872	1	1	0	89515	0.00111712	0.00111712	0
rs17555801	5	168560560	1	1	0	89515	0.00111712	0.00111712	0
rs17558645	5	73712208	1	0	1	89515	0.00111712	0	0.00111712
rs17558900	5	161818231	2	1	1	89514	0.00223424	0.00111712	0.00111712
rs17560451	5	88184003	2	2	0	89514	0.00223424	0.00223424	0
rs17561474	5	26828356	4	1	3	89512	0.00446847	0.00111712	0.00335136
rs17561944	5	161996134	2	2	0	89514	0.00223424	0.00223424	0
rs17563576	5	560476	18	0	18	89498	0.0201081	0	0.0201081
rs17564179	5	169879318	0	0	0	89516	0	0	0
rs17565295	5	75255293	0	0	0	89516	0	0	0
rs17565925	5	75434086	1	0	1	89515	0.00111712	0	0.00111712
rs17566147	5	125340731	0	0	0	89516	0	0	0
rs17567779	5	75925916	1	1	0	89515	0.00111712	0.00111712	0
rs17568628	5	76046939	2	0	2	89514	0.00223424	0	0.00223424
rs17568725	5	171170641	2	1	1	89514	0.00223424	0.00111712	0.00111712
rs17574989	5	90487856	0	0	0	89516	0	0	0
rs17575222	5	156617534	3	1	2	89513	0.00335136	0.00111712	0.00223424
rs17585163	5	27506992	13	8	5	89503	0.0145225	0.00893695	0.00558559
rs17585189	5	2207346	0	0	0	89516	0	0	0
rs17585205	5	89028204	0	0	0	89516	0	0	0
rs17585602	5	34402152	52	0	52	89464	0.0580902	0	0.0580902
rs17586674	5	2335581	0	0	0	89516	0	0	0
rs17591495	5	13536409	3	3	0	89513	0.00335136	0.00335136	0
rs17591825	5	30160284	3	3	0	89513	0.00335136	0.00335136	0
rs17592250	5	86491153	1	1	0	89515	0.00111712	0.00111712	0
rs17594338	5	93180544	0	0	0	89516	0	0	0
rs17595984	5	125704211	0	0	0	89516	0	0	0
rs17597010	5	2498418	1	0	1	89515	0.00111712	0	0.00111712
rs17597145	5	125861056	0	0	0	89516	0	0	0
rs17598428	5	126125027	0	0	0	89516	0	0	0
rs17600134	5	148286432	0	0	0	89516	0	0	0
rs17601702	5	15633377	0	0	0	89516	0	0	0
rs17607156	5	178686332	12	1	11	89504	0.0134054	0.00111712	0.0122883
rs17607500	5	127468988	0	0	0	89516	0	0	0
rs17608675	5	157340772	1	1	0	89515	0.00111712	0.00111712	0
rs17610222	5	141173328	0	0	0	89516	0	0	0
rs17612068	5	141883061	0	0	0	89516	0	0	0
rs17615906	5	128018413	3	0	3	89513	0.00335136	0	0.00335136
rs17616276	5	128206444	0	0	0	89516	0	0	0
rs17616317	5	179368372	3	1	2	89513	0.00335136	0.00111712	0.00223424
rs17617068	5	179168097	1	1	0	89515	0.00111712	0.00111712	0
rs17617270	5	180582043	3	0	3	89513	0.00335136	0	0.00335136
rs17618074	5	128504564	17	17	0	89499	0.018991	0.018991	0
rs17624798	5	176079877	3	1	2	89513	0.00335136	0.00111712	0.00223424
rs17627501	5	2912375	1	0	1	89515	0.00111712	0	0.00111712
rs17628114	5	58566588	4	3	1	89512	0.00446847	0.00335136	0.00111712
rs17628947	5	71914988	0	0	0	89516	0	0	0
rs17629149	5	132746820	0	0	0	89516	0	0	0
rs17631488	5	18777746	28	27	1	89488	0.0312793	0.0301622	0.00111712
rs17633441	5	72928247	0	0	0	89516	0	0	0
rs17634428	5	73110220	0	0	0	89516	0	0	0
rs17637760	5	106849437	3	1	2	89513	0.00335136	0.00111712	0.00223424
rs17637809	5	33315834	0	0	0	89516	0	0	0
rs17639612	5	153921460	0	0	0	89516	0	0	0
rs17640214	5	90802961	0	0	0	89516	0	0	0
rs17640574	5	148217864	0	0	0	89516	0	0	0
rs17642235	5	148644292	1	0	1	89515	0.00111712	0	0.00111712
rs17642472	5	148683087	0	0	0	89516	0	0	0
rs17642974	5	132941794	0	0	0	89516	0	0	0
rs17643897	5	133056044	0	0	0	89516	0	0	0
rs17644023	5	73666670	2	1	1	89514	0.00223424	0.00111712	0.00111712
rs17644077	5	133841675	0	0	0	89516	0	0	0
rs17647121	5	15420559	0	0	0	89516	0	0	0
rs17647139	5	136689593	0	0	0	89516	0	0	0
rs17647921	5	169538436	1	0	1	89515	0.00111712	0	0.00111712
rs17648108	5	177831556	0	0	0	89516	0	0	0
rs17648198	5	15815281	0	0	0	89516	0	0	0
rs17648613	5	141160268	0	0	0	89516	0	0	0
rs17648791	5	2417417	1	0	1	89515	0.00111712	0	0.00111712
rs17648855	5	141191491	0	0	0	89516	0	0	0
rs17648992	5	146572145	0	0	0	89516	0	0	0
rs17649655	5	141624346	3	0	3	89513	0.00335136	0	0.00335136
rs17650599	5	16582360	1	0	1	89515	0.00111712	0	0.00111712
rs17651119	5	16812638	0	0	0	89516	0	0	0
rs17651538	5	75552501	7	0	7	89509	0.00781983	0	0.00781983
rs17651616	5	16887414	0	0	0	89516	0	0	0
rs17651949	5	75680799	1	0	1	89515	0.00111712	0	0.00111712
rs17652917	5	75968099	0	0	0	89516	0	0	0
rs17653344	5	171847674	0	0	0	89516	0	0	0
rs17656747	5	149753035	0	0	0	89516	0	0	0
rs17657378	5	137977109	0	0	0	89516	0	0	0
rs17658229	5	172191052	1	0	1	89515	0.00111712	0	0.00111712
rs17658764	5	17415197	5	1	4	89511	0.00558559	0.00111712	0.00446847
rs17660394	5	2643974	1	0	1	89515	0.00111712	0	0.00111712
rs17661265	5	18215931	1	0	1	89515	0.00111712	0	0.00111712
rs17661545	5	18288676	1	0	1	89515	0.00111712	0	0.00111712
rs17661587	5	150970837	2	0	2	89514	0.00223424	0	0.00223424
rs17664029	5	178368096	2	1	1	89514	0.00223424	0.00111712	0.00111712
rs17664946	5	168093044	2	0	2	89514	0.00223424	0	0.00223424
rs17665652	5	168207696	0	0	0	89516	0	0	0
rs17666430	5	73295327	14	13	1	89502	0.0156397	0.0145225	0.00111712
rs17667345	5	92086130	1	1	0	89515	0.00111712	0.00111712	0
rs17667423	5	168555912	1	1	0	89515	0.00111712	0.00111712	0
rs17668565	5	92154579	0	0	0	89516	0	0	0
rs17670044	5	159146270	1	1	0	89515	0.00111712	0.00111712	0
rs17671591	5	74615021	2	0	2	89514	0.00223424	0	0.00223424
rs17672542	5	75001582	2	2	0	89514	0.00223424	0.00223424	0
rs17672572	5	169856439	0	0	0	89516	0	0	0
rs17672578	5	169859498	0	0	0	89516	0	0	0
rs17672619	5	31070883	0	0	0	89516	0	0	0
rs17672873	5	169939316	0	0	0	89516	0	0	0
rs17673786	5	75404137	0	0	0	89516	0	0	0
rs17677148	5	4399737	8	1	7	89508	0.00893695	0.00111712	0.00781983
rs17677724	5	128015370	1	0	1	89515	0.00111712	0	0.00111712
rs17681009	5	170909705	2	1	1	89514	0.00223424	0.00111712	0.00111712
rs17681645	5	171057231	2	1	1	89514	0.00223424	0.00111712	0.00111712
rs17681722	5	75954029	0	0	0	89516	0	0	0
rs17681908	5	75991420	1	0	1	89515	0.00111712	0	0.00111712
rs17682153	5	76086795	1	0	1	89515	0.00111712	0	0.00111712
rs17683751	5	133253849	0	0	0	89516	0	0	0
rs17684938	5	132708975	0	0	0	89516	0	0	0
rs17685193	5	132728388	0	0	0	89516	0	0	0
rs17691826	5	143909677	1	0	1	89515	0.00111712	0	0.00111712
rs17692694	5	130330467	33	0	33	89483	0.0368649	0	0.0368649
rs17692869	5	4654629	8	0	8	89508	0.00893695	0	0.00893695
rs176930	5	73676565	2	1	1	89514	0.00223424	0.00111712	0.00111712
rs17694351	5	133005912	0	0	0	89516	0	0	0
rs17695092	5	173337853	0	0	0	89516	0	0	0
rs17695461	5	99325303	27	9	18	89489	0.0301622	0.0100541	0.0201081
rs17696019	5	3696174	15	0	15	89501	0.0167568	0	0.0167568
rs17699426	5	55038487	2	1	1	89514	0.00223424	0.00111712	0.00111712
rs17700365	5	171603528	0	0	0	89516	0	0	0
rs17700489	5	171616404	1	0	1	89515	0.00111712	0	0.00111712
rs17703026	5	136358263	11	11	0	89505	0.0122883	0.0122883	0
rs17705925	5	16261338	0	0	0	89516	0	0	0
rs17705959	5	180535802	1	0	1	89515	0.00111712	0	0.00111712
rs17706015	5	141571671	0	0	0	89516	0	0	0
rs17706715	5	141945931	0	0	0	89516	0	0	0
rs17707133	5	16590403	0	0	0	89516	0	0	0
rs17707291	5	142463668	0	0	0	89516	0	0	0
rs17707430	5	172020627	0	0	0	89516	0	0	0
rs177076	5	162975225	0	0	0	89516	0	0	0
rs177077	5	58938859	0	0	0	89516	0	0	0
rs17707735	5	16840145	0	0	0	89516	0	0	0
rs17707947	5	16877744	0	0	0	89516	0	0	0
rs17710382	5	5154414	0	0	0	89516	0	0	0
rs17710572	5	17800531	15	12	3	89501	0.0167568	0.0134054	0.00335136
rs17710651	5	17808835	14	12	2	89502	0.0156397	0.0134054	0.00223424
rs177110	5	17283265	0	0	0	89516	0	0	0
rs17712484	5	18278747	1	0	1	89515	0.00111712	0	0.00111712
rs17712993	5	172022784	0	0	0	89516	0	0	0
rs17718041	5	147309689	2	1	1	89514	0.00223424	0.00111712	0.00111712
rs17718381	5	172418343	1	0	1	89515	0.00111712	0	0.00111712
rs17720691	5	147943769	0	0	0	89516	0	0	0
rs17720952	5	136518169	1	1	0	89515	0.00111712	0.00111712	0
rs17722209	5	148406386	0	0	0	89516	0	0	0
rs17722293	5	148422274	0	0	0	89516	0	0	0
rs17723822	5	4243226	32	0	32	89484	0.0357478	0	0.0357478
rs17723858	5	4244114	32	0	32	89484	0.0357478	0	0.0357478
rs17724303	5	149020986	0	0	0	89516	0	0	0
rs177252	5	134343799	0	0	0	89516	0	0	0
rs17725712	5	149490808	0	0	0	89516	0	0	0
rs17726511	5	149871484	0	0	0	89516	0	0	0
rs17728338	5	150478318	0	0	0	89516	0	0	0
rs17728548	5	150516223	0	0	0	89516	0	0	0
rs17729677	5	18414685	1	1	0	89515	0.00111712	0.00111712	0
rs17729982	5	18586162	2	2	0	89514	0.00223424	0.00223424	0
rs17730656	5	18811827	29	28	1	89487	0.0323964	0.0312793	0.00111712
rs17731087	5	167623089	2	0	2	89514	0.00223424	0	0.00223424
rs17733311	5	172780104	0	0	0	89516	0	0	0
rs17733689	5	159220255	1	1	0	89515	0.00111712	0.00111712	0
rs17736667	5	169095527	0	0	0	89516	0	0	0
rs17736882	5	169139897	2	0	2	89514	0.00223424	0	0.00223424
rs17738444	5	169444363	1	0	1	89515	0.00111712	0	0.00111712
rs17741337	5	151000157	1	0	1	89515	0.00111712	0	0.00111712
rs17746675	5	75398591	0	0	0	89516	0	0	0
rs17748061	5	75831856	264	264	0	89252	0.294919	0.294919	0
rs17748204	5	170768861	2	1	1	89514	0.00223424	0.00111712	0.00111712
rs17748299	5	170817415	2	1	1	89514	0.00223424	0.00111712	0.00111712
rs17759	5	177637882	0	0	0	89516	0	0	0
rs17764136	5	126988749	0	0	0	89516	0	0	0
rs17768075	5	128460963	17	17	0	89499	0.018991	0.018991	0
rs17768741	5	128809125	1	0	1	89515	0.00111712	0	0.00111712
rs17770545	5	6082486	20	20	0	89496	0.0223424	0.0223424	0
rs177710	5	84701663	3	2	1	89513	0.00335136	0.00223424	0.00111712
rs17772565	5	131952405	0	0	0	89516	0	0	0
rs17776376	5	147691470	0	0	0	89516	0	0	0
rs17779700	5	136572793	2	2	0	89514	0.00223424	0.00223424	0
rs17780175	5	58589786	4	3	1	89512	0.00446847	0.00335136	0.00111712
rs17782238	5	58659306	4	3	1	89512	0.00446847	0.00335136	0.00111712
rs17788981	5	9863029	5	0	5	89511	0.00558559	0	0.00558559
rs17789005	5	9978150	5	0	5	89511	0.00558559	0	0.00558559
rs17789047	5	10039343	1	0	1	89515	0.00111712	0	0.00111712
rs17789143	5	10900935	6	0	6	89510	0.00670271	0	0.00670271
rs17792757	5	5723396	0	0	0	89516	0	0	0
rs17795445	5	148516012	0	0	0	89516	0	0	0
rs17796183	5	174120131	0	0	0	89516	0	0	0
rs17796189	5	100557718	5	3	2	89511	0.00558559	0.00335136	0.00223424
rs17797652	5	149105093	0	0	0	89516	0	0	0
rs17798680	5	149487768	0	0	0	89516	0	0	0
rs17798692	5	149490834	0	0	0	89516	0	0	0
rs17799508	5	174436976	1	0	1	89515	0.00111712	0	0.00111712
rs17800777	5	150277111	0	0	0	89516	0	0	0
rs17801606	5	77720720	1	0	1	89515	0.00111712	0	0.00111712
rs17808557	5	174620910	1	0	1	89515	0.00111712	0	0.00111712
rs178126	5	23157813	4	1	3	89512	0.00446847	0.00111712	0.00335136
rs17813396	5	174823352	1	0	1	89515	0.00111712	0	0.00111712
rs1781655	5	65644366	2	0	2	89514	0.00223424	0	0.00223424
rs17823642	5	78341297	3	1	2	89513	0.00335136	0.00111712	0.00223424
rs17823744	5	78344976	3	1	2	89513	0.00335136	0.00111712	0.00223424
rs17826816	5	7519298	4	0	4	89512	0.00446847	0	0.00446847
rs17834513	5	51017612	1	0	1	89515	0.00111712	0	0.00111712
rs17835853	5	51173324	0	0	0	89516	0	0	0
rs17839323	5	21842436	12	2	10	89504	0.0134054	0.00223424	0.0111712
rs17839625	5	128417940	0	0	0	89516	0	0	0
rs17839662	5	127317581	5	0	5	89511	0.00558559	0	0.00558559
rs17842855	5	2442255	1	0	1	89515	0.00111712	0	0.00111712
rs17849382	5	96512888	1	0	1	89515	0.00111712	0	0.00111712
rs17853861	5	120021817	3	0	3	89513	0.00335136	0	0.00335136
rs17860502	5	147466001	2	1	1	89514	0.00223424	0.00111712	0.00111712
rs17878919	5	79329538	0	0	0	89516	0	0	0
rs17885983	5	79375575	0	0	0	89516	0	0	0
rs178933	5	172130320	4	0	4	89512	0.00446847	0	0.00446847
rs178986	5	41085670	1	0	1	89515	0.00111712	0	0.00111712
rs179274	5	118987108	78	74	4	89438	0.0871353	0.0826668	0.00446847
rs179844	5	34806698	3	0	3	89513	0.00335136	0	0.00335136
rs1799548	5	165771482	1	1	0	89515	0.00111712	0.00111712	0
rs1799573	5	165800248	1	1	0	89515	0.00111712	0.00111712	0
rs1799594	5	165886820	0	0	0	89516	0	0	0
rs1800197	5	177419967	2	0	2	89514	0.00223424	0	0.00223424
rs1800449	5	121413208	3	0	3	89513	0.00335136	0	0.00335136
rs1800888	5	148206885	0	0	0	89516	0	0	0
rs1800925	5	131992809	0	0	0	89516	0	0	0
rs1801020	5	176836532	1	0	1	89515	0.00111712	0	0.00111712
rs1801075	5	1317949	2	0	2	89514	0.00223424	0	0.00223424
rs1801106	5	52358757	2	0	2	89514	0.00223424	0	0.00223424
rs1801155	5	112175211	1	0	1	89515	0.00111712	0	0.00111712
rs1801166	5	112175240	1	0	1	89515	0.00111712	0	0.00111712
rs1801394	5	7870973	4	0	4	89512	0.00446847	0	0.00446847
rs18036	5	96155608	1	0	1	89515	0.00111712	0	0.00111712
rs1805355	5	79966029	1	0	1	89515	0.00111712	0	0.00111712
rs1805377	5	82648943	8	6	2	89508	0.00893695	0.00670271	0.00223424
rs1805916	5	9269448	3	1	2	89513	0.00335136	0.00111712	0.00223424
rs1805959	5	9234090	4	2	2	89512	0.00446847	0.00223424	0.00223424
rs1805971	5	9204142	2	2	0	89514	0.00223424	0.00223424	0
rs1805973	5	9203705	2	2	0	89514	0.00223424	0.00223424	0
rs1806006	5	9239071	4	2	2	89512	0.00446847	0.00223424	0.00223424
rs1806015	5	9233482	4	2	2	89512	0.00446847	0.00223424	0.00223424
rs1806069	5	9205549	2	2	0	89514	0.00223424	0.00223424	0
rs1806074	5	9204172	2	2	0	89514	0.00223424	0.00223424	0
rs1806100	5	9157530	2	2	0	89514	0.00223424	0.00223424	0
rs180694476	5	78116772	2	1	1	89514	0.00223424	0.00111712	0.00111712
rs1807386	5	32472109	1	0	1	89515	0.00111712	0	0.00111712
rs180758488	5	70819909	1	0	1	89515	0.00111712	0	0.00111712
rs180760483	5	167937653	2	0	2	89514	0.00223424	0	0.00223424
rs180778998	5	42718766	0	0	0	89516	0	0	0
rs180813349	5	102073461	1	1	0	89515	0.00111712	0.00111712	0
rs180979445	5	422883	32	0	32	89484	0.0357478	0	0.0357478
rs1809814	5	91006464	4	4	0	89512	0.00446847	0.00446847	0
rs181098391	5	74892881	2	2	0	89514	0.00223424	0.00223424	0
rs181126550	5	65474580	0	0	0	89516	0	0	0
rs181135464	5	52240772	3	1	2	89513	0.00335136	0.00111712	0.00223424
rs181236764	5	73103249	0	0	0	89516	0	0	0
rs181238392	5	251207	0	0	0	89516	0	0	0
rs181263868	5	179250020	1	1	0	89515	0.00111712	0.00111712	0
rs181265141	5	100147580	2	1	1	89514	0.00223424	0.00111712	0.00111712
rs181298988	5	42629188	1	0	1	89515	0.00111712	0	0.00111712
rs181341030	5	33989503	51	0	51	89465	0.0569731	0	0.0569731
rs181358295	5	36684048	0	0	0	89516	0	0	0
rs1816066	5	147998119	1	0	1	89515	0.00111712	0	0.00111712
rs1816088	5	39861826	1	1	0	89515	0.00111712	0.00111712	0
rs1816101	5	36211037	3	0	3	89513	0.00335136	0	0.00335136
rs181658715	5	78351683	3	1	2	89513	0.00335136	0.00111712	0.00223424
rs1816896	5	13635807	3	3	0	89513	0.00335136	0.00335136	0
rs181713234	5	150929005	1	1	0	89515	0.00111712	0.00111712	0
rs181785	5	88725048	0	0	0	89516	0	0	0
rs181797	5	178716389	13	1	12	89503	0.0145225	0.00111712	0.0134054
rs1818061	5	173800923	0	0	0	89516	0	0	0
rs1818067	5	98556190	2	0	2	89514	0.00223424	0	0.00223424
rs181835946	5	63256547	3	1	2	89513	0.00335136	0.00111712	0.00223424
rs181884470	5	13829654	1	1	0	89515	0.00111712	0.00111712	0
rs181898554	5	74011499	0	0	0	89516	0	0	0
rs181926	5	165069791	13	5	8	89503	0.0145225	0.00558559	0.00893695
rs181936962	5	167896002	2	0	2	89514	0.00223424	0	0.00223424
rs181942	5	16695791	0	0	0	89516	0	0	0
rs181961360	5	131940521	7	7	0	89509	0.00781983	0.00781983	0
rs1820000	5	168900713	0	0	0	89516	0	0	0
rs1820048	5	107113395	7	0	7	89509	0.00781983	0	0.00781983
rs1820075	5	147940042	0	0	0	89516	0	0	0
rs182053959	5	70754446	1	0	1	89515	0.00111712	0	0.00111712
rs182055219	5	233598	0	0	0	89516	0	0	0
rs1820677	5	134051404	0	0	0	89516	0	0	0
rs182071305	5	167675335	1	0	1	89515	0.00111712	0	0.00111712
rs182124708	5	135382574	1	0	1	89515	0.00111712	0	0.00111712
rs1821883	5	106162197	2	0	2	89514	0.00223424	0	0.00223424
rs1821908	5	110496071	7	0	7	89509	0.00781983	0	0.00781983
rs1822489	5	112542527	4	0	4	89512	0.00446847	0	0.00446847
rs1823031	5	103612677	8	2	6	89508	0.00893695	0.00223424	0.00670271
rs1823068	5	58676049	4	3	1	89512	0.00446847	0.00335136	0.00111712
rs182325644	5	141694156	0	0	0	89516	0	0	0
rs182329562	5	40972607	6	4	2	89510	0.00670271	0.00446847	0.00223424
rs182366950	5	16706421	0	0	0	89516	0	0	0
rs1823674	5	21606517	17	3	14	89499	0.018991	0.00335136	0.0156397
rs1823809	5	8188341	13	1	12	89503	0.0145225	0.00111712	0.0134054
rs182383995	5	151202326	0	0	0	89516	0	0	0
rs1824	5	152655834	2	2	0	89514	0.00223424	0.00223424	0
rs1824226	5	8994021	1	1	0	89515	0.00111712	0.00111712	0
rs182456139	5	112179333	1	0	1	89515	0.00111712	0	0.00111712
rs182480158	5	167675031	1	0	1	89515	0.00111712	0	0.00111712
rs182488	5	151328528	5	0	5	89511	0.00558559	0	0.00558559
rs1824936	5	153986044	1	1	0	89515	0.00111712	0.00111712	0
rs182498192	5	86627242	1	1	0	89515	0.00111712	0.00111712	0
rs182522590	5	179260040	1	1	0	89515	0.00111712	0.00111712	0
rs182590484	5	132197621	0	0	0	89516	0	0	0
rs182604778	5	162917411	0	0	0	89516	0	0	0
rs182618	5	169723113	0	0	0	89516	0	0	0
rs1826238	5	67094682	0	0	0	89516	0	0	0
rs1826510	5	24800012	0	0	0	89516	0	0	0
rs1826812	5	18599038	2	2	0	89514	0.00223424	0.00223424	0
rs182698253	5	90079091	7	6	1	89509	0.00781983	0.00670271	0.00111712
rs182718547	5	15018081	3	0	3	89513	0.00335136	0	0.00335136
rs1827396	5	81975108	1	1	0	89515	0.00111712	0.00111712	0
rs1827408	5	13746624	1	1	0	89515	0.00111712	0.00111712	0
rs182751201	5	178413616	3	1	2	89513	0.00335136	0.00111712	0.00223424
rs182759154	5	174868766	0	0	0	89516	0	0	0
rs182767534	5	147493998	0	0	0	89516	0	0	0
rs1828172	5	179856266	7	2	5	89509	0.00781983	0.00223424	0.00558559
rs1828614	5	9536033	8	1	7	89508	0.00893695	0.00111712	0.00781983
rs182872394	5	135177397	1	0	1	89515	0.00111712	0	0.00111712
rs182911179	5	177460765	0	0	0	89516	0	0	0
rs182919325	5	52183700	3	1	2	89513	0.00335136	0.00111712	0.00223424
rs182922893	5	38512002	0	0	0	89516	0	0	0
rs182984071	5	90084084	7	6	1	89509	0.00781983	0.00670271	0.00111712
rs183021118	5	37185065	16	1	15	89500	0.0178739	0.00111712	0.0167568
rs183045011	5	95751742	4	0	4	89512	0.00446847	0	0.00446847
rs183056555	5	121739518	2	1	1	89514	0.00223424	0.00111712	0.00111712
rs183080634	5	54401427	1	0	1	89515	0.00111712	0	0.00111712
rs183319660	5	90041081	7	6	1	89509	0.00781983	0.00670271	0.00111712
rs1833627	5	115063034	1	1	0	89515	0.00111712	0.00111712	0
rs1833890	5	82798758	1	0	1	89515	0.00111712	0	0.00111712
rs183415615	5	94389860	0	0	0	89516	0	0	0
rs183465983	5	90001273	6	6	0	89510	0.00670271	0.00670271	0
rs183483408	5	147813008	0	0	0	89516	0	0	0
rs1834902	5	134588881	0	0	0	89516	0	0	0
rs1835019	5	66583829	2	2	0	89514	0.00223424	0.00223424	0
rs183511238	5	131298275	0	0	0	89516	0	0	0
rs183511427	5	94852713	0	0	0	89516	0	0	0
rs183525183	5	6493075	0	0	0	89516	0	0	0
rs1835904	5	173688699	0	0	0	89516	0	0	0
rs1835928	5	159265860	2	2	0	89514	0.00223424	0.00223424	0
rs1835934	5	171134072	3	2	1	89513	0.00335136	0.00223424	0.00111712
rs1835940	5	109243845	5	4	1	89511	0.00558559	0.00446847	0.00111712
rs1835951	5	146208681	0	0	0	89516	0	0	0
rs183633457	5	90106246	8	6	2	89508	0.00893695	0.00670271	0.00223424
rs183635	5	73326877	14	13	1	89502	0.0156397	0.0145225	0.00111712
rs1836542	5	59230059	0	0	0	89516	0	0	0
rs183693	5	14109455	1	0	1	89515	0.00111712	0	0.00111712
rs183694640	5	175306967	1	1	0	89515	0.00111712	0.00111712	0
rs1837253	5	110401872	7	1	6	89509	0.00781983	0.00111712	0.00670271
rs183759	5	15821793	0	0	0	89516	0	0	0
rs183767739	5	156895818	2	1	1	89514	0.00223424	0.00111712	0.00111712
rs183852682	5	139060631	0	0	0	89516	0	0	0
rs183873437	5	70837448	1	0	1	89515	0.00111712	0	0.00111712
rs183966030	5	37305220	55	1	54	89461	0.0614415	0.00111712	0.0603244
rs183969050	5	82808156	1	0	1	89515	0.00111712	0	0.00111712
rs183984308	5	82843864	1	0	1	89515	0.00111712	0	0.00111712
rs184013361	5	35039505	4	0	4	89512	0.00446847	0	0.00446847
rs184036385	5	111643086	4	2	2	89512	0.00446847	0.00223424	0.00223424
rs184081055	5	140966692	0	0	0	89516	0	0	0
rs184081908	5	167642095	1	0	1	89515	0.00111712	0	0.00111712
rs184083845	5	139941984	0	0	0	89516	0	0	0
rs184124886	5	171471979	1	1	0	89515	0.00111712	0.00111712	0
rs184189005	5	147499627	0	0	0	89516	0	0	0
rs184273181	5	121785633	2	1	1	89514	0.00223424	0.00111712	0.00111712
rs184320964	5	96126328	1	0	1	89515	0.00111712	0	0.00111712
rs184421119	5	150901242	1	1	0	89515	0.00111712	0.00111712	0
rs184421389	5	94818193	0	0	0	89516	0	0	0
rs184561783	5	161113962	3	3	0	89513	0.00335136	0.00335136	0
rs184599681	5	148066684	1	0	1	89515	0.00111712	0	0.00111712
rs184606856	5	35659301	37	33	4	89479	0.0413334	0.0368649	0.00446847
rs184668287	5	176824785	1	0	1	89515	0.00111712	0	0.00111712
rs1846703	5	52460354	2	0	2	89514	0.00223424	0	0.00223424
rs184694315	5	150924414	1	1	0	89515	0.00111712	0.00111712	0
rs184704	5	135722467	1	0	1	89515	0.00111712	0	0.00111712
rs1847041	5	81934682	2	1	1	89514	0.00223424	0.00111712	0.00111712
rs184753683	5	23524576	3	0	3	89513	0.00335136	0	0.00335136
rs184765529	5	52942135	0	0	0	89516	0	0	0
rs184802654	5	55203217	2	2	0	89514	0.00223424	0.00223424	0
rs1848480	5	179863807	7	2	5	89509	0.00781983	0.00223424	0.00558559
rs1848501	5	127771987	2	2	0	89514	0.00223424	0.00223424	0
rs184868814	5	156533787	1	1	0	89515	0.00111712	0.00111712	0
rs184936388	5	176813330	1	0	1	89515	0.00111712	0	0.00111712
rs184978714	5	135385173	1	0	1	89515	0.00111712	0	0.00111712
rs185000070	5	35691247	37	33	4	89479	0.0413334	0.0368649	0.00446847
rs185104576	5	13716648	1	1	0	89515	0.00111712	0.00111712	0
rs185105	5	79870727	4	0	4	89512	0.00446847	0	0.00446847
rs185149793	5	148427475	0	0	0	89516	0	0	0
rs185186	5	34920596	2	0	2	89514	0.00223424	0	0.00223424
rs185188395	5	150946644	2	0	2	89514	0.00223424	0	0.00223424
rs185223948	5	75979027	0	0	0	89516	0	0	0
rs185234	5	16829132	0	0	0	89516	0	0	0
rs185244476	5	66478938	1	1	0	89515	0.00111712	0.00111712	0
rs185356	5	82729928	7	6	1	89509	0.00781983	0.00670271	0.00111712
rs185379	5	114903199	0	0	0	89516	0	0	0
rs185385	5	97337147	99	91	8	89417	0.110595	0.101658	0.00893695
rs185424900	5	149677919	0	0	0	89516	0	0	0
rs185497566	5	169021621	0	0	0	89516	0	0	0
rs185548416	5	111601984	6	4	2	89510	0.00670271	0.00446847	0.00223424
rs185551386	5	131721047	0	0	0	89516	0	0	0
rs185603	5	53034312	0	0	0	89516	0	0	0
rs185669181	5	178941092	6	1	5	89510	0.00670271	0.00111712	0.00558559
rs185684862	5	151047110	0	0	0	89516	0	0	0
rs185752523	5	35705769	37	33	4	89479	0.0413334	0.0368649	0.00446847
rs1857854	5	10073250	1	0	1	89515	0.00111712	0	0.00111712
rs1857869	5	40093632	1	1	0	89515	0.00111712	0.00111712	0
rs185850111	5	132535356	0	0	0	89516	0	0	0
rs1859348	5	136411372	0	0	0	89516	0	0	0
rs1859894	5	145386138	0	0	0	89516	0	0	0
rs186007902	5	109181668	5	4	1	89511	0.00558559	0.00446847	0.00111712
rs1860230	5	142077863	0	0	0	89516	0	0	0
rs1860991	5	141613468	0	0	0	89516	0	0	0
rs1861059	5	57080169	1	0	1	89515	0.00111712	0	0.00111712
rs186187161	5	180056346	4	1	3	89512	0.00446847	0.00111712	0.00335136
rs1862134	5	173823541	0	0	0	89516	0	0	0
rs1862147	5	155080747	2	0	2	89514	0.00223424	0	0.00223424
rs1862166	5	162710860	0	0	0	89516	0	0	0
rs1862242	5	170233262	0	0	0	89516	0	0	0
rs1862326	5	179793256	7	2	5	89509	0.00781983	0.00223424	0.00558559
rs1862333	5	180493946	9	0	9	89507	0.0100541	0	0.0100541
rs186233845	5	68716050	0	0	0	89516	0	0	0
rs1862415	5	167394921	1	0	1	89515	0.00111712	0	0.00111712
rs1862429	5	147696727	0	0	0	89516	0	0	0
rs1862581	5	37901408	1	0	1	89515	0.00111712	0	0.00111712
rs1862606	5	52728629	0	0	0	89516	0	0	0
rs1862639	5	52307370	3	1	2	89513	0.00335136	0.00111712	0.00223424
rs186368402	5	111600710	6	4	2	89510	0.00670271	0.00446847	0.00223424
rs1863918	5	178539382	11	1	10	89505	0.0122883	0.00111712	0.0111712
rs1863968	5	5146395	0	0	0	89516	0	0	0
rs1863982	5	67768380	0	0	0	89516	0	0	0
rs1864003	5	141783536	0	0	0	89516	0	0	0
rs1864037	5	65590269	1	0	1	89515	0.00111712	0	0.00111712
rs1864096	5	13425919	3	3	0	89513	0.00335136	0.00335136	0
rs1864121	5	31782376	0	0	0	89516	0	0	0
rs1864213	5	36627769	0	0	0	89516	0	0	0
rs1864922	5	127420700	0	0	0	89516	0	0	0
rs1864931	5	148212276	0	0	0	89516	0	0	0
rs1864935	5	150888935	1	1	0	89515	0.00111712	0.00111712	0
rs1864995	5	147298953	2	1	1	89514	0.00223424	0.00111712	0.00111712
rs186501793	5	167645877	1	0	1	89515	0.00111712	0	0.00111712
rs186504490	5	23509628	3	0	3	89513	0.00335136	0	0.00335136
rs186558364	5	125885928	0	0	0	89516	0	0	0
rs1866374	5	71490962	0	0	0	89516	0	0	0
rs1866389	5	79361265	0	0	0	89516	0	0	0
rs186641437	5	112173765	1	0	1	89515	0.00111712	0	0.00111712
rs1867324	5	112539955	4	0	4	89512	0.00446847	0	0.00446847
rs186749	5	122454305	2	0	2	89514	0.00223424	0	0.00223424
rs1867516	5	124563981	0	0	0	89516	0	0	0
rs1867540	5	41279237	0	0	0	89516	0	0	0
rs1867667	5	82779013	1	0	1	89515	0.00111712	0	0.00111712
rs1867677	5	13859807	1	1	0	89515	0.00111712	0.00111712	0
rs1867720	5	33843258	0	0	0	89516	0	0	0
rs1867732	5	60936935	0	0	0	89516	0	0	0
rs1867742	5	13392571	1	1	0	89515	0.00111712	0.00111712	0
rs186798689	5	74889763	2	2	0	89514	0.00223424	0.00223424	0
rs186814909	5	32724806	2	0	2	89514	0.00223424	0	0.00223424
rs186851878	5	148431804	0	0	0	89516	0	0	0
rs186856872	5	133686037	0	0	0	89516	0	0	0
rs186924833	5	79968087	1	0	1	89515	0.00111712	0	0.00111712
rs186975400	5	90008115	6	6	0	89510	0.00670271	0.00670271	0
rs186986653	5	129072807	0	0	0	89516	0	0	0
rs1870082	5	6247401	1	1	0	89515	0.00111712	0.00111712	0
rs187023993	5	13820565	1	1	0	89515	0.00111712	0.00111712	0
rs1870330	5	11878654	1	0	1	89515	0.00111712	0	0.00111712
rs187036851	5	145509670	0	0	0	89516	0	0	0
rs1870658	5	73576479	2	1	1	89514	0.00223424	0.00111712	0.00111712
rs1871185	5	52234396	3	1	2	89513	0.00335136	0.00111712	0.00223424
rs1871474	5	5546893	0	0	0	89516	0	0	0
rs187180819	5	167675226	1	0	1	89515	0.00111712	0	0.00111712
rs1872004	5	16807786	0	0	0	89516	0	0	0
rs1872182	5	180258113	2	1	1	89514	0.00223424	0.00111712	0.00111712
rs187326878	5	11585486	1	1	0	89515	0.00111712	0.00111712	0
rs187356	5	77229587	0	0	0	89516	0	0	0
rs1873609	5	21235554	32	5	27	89484	0.0357478	0.00558559	0.0301622
rs1873853	5	115949578	0	0	0	89516	0	0	0
rs1873870	5	24862568	1	0	1	89515	0.00111712	0	0.00111712
rs1873955	5	2492920	1	0	1	89515	0.00111712	0	0.00111712
rs187395700	5	150227837	0	0	0	89516	0	0	0
rs187411724	5	80088608	3	1	2	89513	0.00335136	0.00111712	0.00223424
rs187418	5	142503573	0	0	0	89516	0	0	0
rs187442	5	84703081	3	2	1	89513	0.00335136	0.00223424	0.00111712
rs1874464	5	18857003	301	26	275	89215	0.336253	0.0290451	0.307208
rs1874858	5	58313560	2	1	1	89514	0.00223424	0.00111712	0.00111712
rs187511	5	11534426	1	1	0	89515	0.00111712	0.00111712	0
rs187522917	5	149767510	0	0	0	89516	0	0	0
rs187541686	5	70805962	1	0	1	89515	0.00111712	0	0.00111712
rs187551830	5	13809217	1	1	0	89515	0.00111712	0.00111712	0
rs1875526	5	160556882	0	0	0	89516	0	0	0
rs1875614	5	3799065	14	0	14	89502	0.0156397	0	0.0156397
rs1875615	5	3799458	14	0	14	89502	0.0156397	0	0.0156397
rs187574	5	61045934	0	0	0	89516	0	0	0
rs187593836	5	41149445	0	0	0	89516	0	0	0
rs1875981	5	31911917	5	0	5	89511	0.00558559	0	0.00558559
rs187610	5	85990064	2	2	0	89514	0.00223424	0.00223424	0
rs1876154	5	10072247	1	0	1	89515	0.00111712	0	0.00111712
rs1876625	5	108024159	3	3	0	89513	0.00335136	0.00335136	0
rs1876648	5	121027720	9	0	9	89507	0.0100541	0	0.0100541
rs1876671	5	59311463	0	0	0	89516	0	0	0
rs187669648	5	74865291	2	2	0	89514	0.00223424	0.00223424	0
rs1876738	5	118665502	4	1	3	89512	0.00446847	0.00111712	0.00335136
rs187683	5	123055659	0	0	0	89516	0	0	0
rs187737486	5	1814495	0	0	0	89516	0	0	0
rs1877840	5	374748	30	0	30	89486	0.0335136	0	0.0335136
rs187795054	5	121739548	2	1	1	89514	0.00223424	0.00111712	0.00111712
rs187875	5	39315745	0	0	0	89516	0	0	0
rs187899184	5	140954598	0	0	0	89516	0	0	0
rs1880332	5	111737338	4	0	4	89512	0.00446847	0	0.00446847
rs188073736	5	132232736	0	0	0	89516	0	0	0
rs188074706	5	80168970	3	1	2	89513	0.00335136	0.00111712	0.00223424
rs188092334	5	118469429	3	0	3	89513	0.00335136	0	0.00335136
rs188135653	5	35792507	36	33	3	89480	0.0402163	0.0368649	0.00335136
rs1882202	5	30850795	0	0	0	89516	0	0	0
rs188313466	5	23994551	4	0	4	89512	0.00446847	0	0.00446847
rs188369449	5	140502857	0	0	0	89516	0	0	0
rs188395645	5	177351002	1	0	1	89515	0.00111712	0	0.00111712
rs188409125	5	176824851	1	0	1	89515	0.00111712	0	0.00111712
rs188433	5	168502329	1	1	0	89515	0.00111712	0.00111712	0
rs188452841	5	90001299	6	6	0	89510	0.00670271	0.00670271	0
rs188465198	5	140168179	0	0	0	89516	0	0	0
rs188515	5	88270057	6	6	0	89510	0.00670271	0.00670271	0
rs188623863	5	132197285	0	0	0	89516	0	0	0
rs188684	5	5828648	0	0	0	89516	0	0	0
rs188698686	5	131721061	0	0	0	89516	0	0	0
rs188735672	5	39202923	0	0	0	89516	0	0	0
rs188772875	5	89948255	2	2	0	89514	0.00223424	0.00223424	0
rs188864911	5	167642176	1	0	1	89515	0.00111712	0	0.00111712
rs188978052	5	66055618	0	0	0	89516	0	0	0
rs189272659	5	96224932	1	0	1	89515	0.00111712	0	0.00111712
rs189313574	5	158747500	0	0	0	89516	0	0	0
rs189441387	5	32230026	0	0	0	89516	0	0	0
rs189493985	5	37173870	15	1	14	89501	0.0167568	0.00111712	0.0156397
rs189501812	5	75993819	2	0	2	89514	0.00223424	0	0.00223424
rs1895203	5	168774121	0	0	0	89516	0	0	0
rs1895206	5	165218198	3	0	3	89513	0.00335136	0	0.00335136
rs1895207	5	165225255	2	0	2	89514	0.00223424	0	0.00223424
rs1895254	5	76942489	0	0	0	89516	0	0	0
rs1895285	5	166693842	0	0	0	89516	0	0	0
rs1895311	5	156828010	2	1	1	89514	0.00223424	0.00111712	0.00111712
rs1895320	5	159849586	3	2	1	89513	0.00335136	0.00223424	0.00111712
rs1895353	5	173452591	0	0	0	89516	0	0	0
rs1895391	5	75445925	1	0	1	89515	0.00111712	0	0.00111712
rs1895865	5	94431710	1	0	1	89515	0.00111712	0	0.00111712
rs1896656	5	120524720	146	145	1	89370	0.163099	0.161982	0.00111712
rs1896703	5	11712057	2	2	0	89514	0.00223424	0.00223424	0
rs1896710	5	22991845	7	2	5	89509	0.00781983	0.00223424	0.00558559
rs1896731	5	25899020	7	7	0	89509	0.00781983	0.00781983	0
rs1897140	5	38898447	0	0	0	89516	0	0	0
rs189927028	5	95746543	4	0	4	89512	0.00446847	0	0.00446847
rs189962072	5	66993756	1	1	0	89515	0.00111712	0.00111712	0
rs189967386	5	89940528	2	2	0	89514	0.00223424	0.00223424	0
rs189971831	5	13807764	1	1	0	89515	0.00111712	0.00111712	0
rs1900194	5	13340781	1	1	0	89515	0.00111712	0.00111712	0
rs190026096	5	109181696	5	4	1	89511	0.00558559	0.00446847	0.00111712
rs190086412	5	37024802	24	0	24	89492	0.0268108	0	0.0268108
rs190103100	5	142513559	0	0	0	89516	0	0	0
rs1901167	5	40961164	12	10	2	89504	0.0134054	0.0111712	0.00223424
rs190211776	5	70798434	1	0	1	89515	0.00111712	0	0.00111712
rs190219466	5	96215643	1	0	1	89515	0.00111712	0	0.00111712
rs1902603	5	174771166	1	0	1	89515	0.00111712	0	0.00111712
rs190274064	5	132535362	0	0	0	89516	0	0	0
rs190357797	5	1043063	2	0	2	89514	0.00223424	0	0.00223424
rs190399637	5	162542037	1	1	0	89515	0.00111712	0.00111712	0
rs1904139	5	121874834	0	0	0	89516	0	0	0
rs1904165	5	52235802	3	1	2	89513	0.00335136	0.00111712	0.00223424
rs1904463	5	123690883	0	0	0	89516	0	0	0
rs190447147	5	38950072	0	0	0	89516	0	0	0
rs190463	5	33531100	1	1	0	89515	0.00111712	0.00111712	0
rs190506251	5	94764354	0	0	0	89516	0	0	0
rs190534946	5	99630014	60	57	3	89456	0.0670271	0.0636758	0.00335136
rs190723980	5	80109509	3	1	2	89513	0.00335136	0.00111712	0.00223424
rs1908045	5	24812268	0	0	0	89516	0	0	0
rs190826169	5	68715342	0	0	0	89516	0	0	0
rs1908378	5	38118633	0	0	0	89516	0	0	0
rs190915	5	58159443	1	0	1	89515	0.00111712	0	0.00111712
rs190982	5	88223420	6	6	0	89510	0.00670271	0.00670271	0
rs190988309	5	90103541	7	6	1	89509	0.00781983	0.00670271	0.00111712
rs191035319	5	171821614	0	0	0	89516	0	0	0
rs1910358	5	23907573	4	0	4	89512	0.00446847	0	0.00446847
rs1910782	5	174489273	1	0	1	89515	0.00111712	0	0.00111712
rs191123833	5	177309968	1	0	1	89515	0.00111712	0	0.00111712
rs191143245	5	23510057	3	0	3	89513	0.00335136	0	0.00335136
rs191160111	5	147493992	0	0	0	89516	0	0	0
rs1911845	5	19929288	3	3	0	89513	0.00335136	0.00335136	0
rs1911861	5	19865904	2	2	0	89514	0.00223424	0.00223424	0
rs1911936	5	71140325	0	0	0	89516	0	0	0
rs191210570	5	106722966	3	1	2	89513	0.00335136	0.00111712	0.00223424
rs191239995	5	37226961	19	1	18	89497	0.0212253	0.00111712	0.0201081
rs191391414	5	140058699	0	0	0	89516	0	0	0
rs1915472	5	23657095	4	0	4	89512	0.00446847	0	0.00446847
rs191555063	5	171653422	1	0	1	89515	0.00111712	0	0.00111712
rs191638718	5	110432867	77	1	76	89439	0.0860181	0.00111712	0.084901
rs1916642	5	72452547	1	0	1	89515	0.00111712	0	0.00111712
rs1917015	5	142123873	0	0	0	89516	0	0	0
rs1918342	5	18393514	1	1	0	89515	0.00111712	0.00111712	0
rs191887630	5	74011356	0	0	0	89516	0	0	0
rs1919239	5	88784703	1	0	1	89515	0.00111712	0	0.00111712
rs1919243	5	88778861	1	0	1	89515	0.00111712	0	0.00111712
rs192078390	5	82817028	1	0	1	89515	0.00111712	0	0.00111712
rs192183306	5	60195489	37	36	1	89479	0.0413334	0.0402163	0.00111712
rs192187328	5	148406189	0	0	0	89516	0	0	0
rs192201146	5	176524534	0	0	0	89516	0	0	0
rs192206351	5	205843	3	2	1	89513	0.00335136	0.00223424	0.00111712
rs192222164	5	60839615	0	0	0	89516	0	0	0
rs1922488	5	103473572	9	3	6	89507	0.0100541	0.00335136	0.00670271
rs192257955	5	137222904	0	0	0	89516	0	0	0
rs192272570	5	132179694	0	0	0	89516	0	0	0
rs192439696	5	40934550	11	10	1	89505	0.0122883	0.0111712	0.00111712
rs192500048	5	37328477	21	0	21	89495	0.0234595	0	0.0234595
rs192567137	5	52183661	3	1	2	89513	0.00335136	0.00111712	0.00223424
rs192602074	5	54327231	1	0	1	89515	0.00111712	0	0.00111712
rs192633198	5	32126511	185	0	185	89331	0.206667	0	0.206667
rs192686066	5	138221908	1	1	0	89515	0.00111712	0.00111712	0
rs192887099	5	74035829	0	0	0	89516	0	0	0
rs192984661	5	52214612	3	1	2	89513	0.00335136	0.00111712	0.00223424
rs193030567	5	89988464	6	6	0	89510	0.00670271	0.00670271	0
rs193036129	5	140955835	0	0	0	89516	0	0	0
rs193074720	5	39135107	0	0	0	89516	0	0	0
rs193101979	5	129836370	69	0	69	89447	0.0770812	0	0.0770812
rs193214131	5	95748035	4	0	4	89512	0.00446847	0	0.00446847
rs193283098	5	149225336	0	0	0	89516	0	0	0
rs193290532	5	424052	31	0	31	89485	0.0346307	0	0.0346307
rs193487	5	136039768	3	0	3	89513	0.00335136	0	0.00335136
rs193741	5	25692973	0	0	0	89516	0	0	0
rs1937740	5	65758455	0	0	0	89516	0	0	0
rs193922640	5	35867456	36	33	3	89480	0.0402163	0.0368649	0.00335136
rs193922641	5	35867539	36	33	3	89480	0.0402163	0.0368649	0.00335136
rs193922642	5	35873583	36	33	3	89480	0.0402163	0.0368649	0.00335136
rs193922645	5	35873688	36	33	3	89480	0.0402163	0.0368649	0.00335136
rs193922647	5	35876090	36	33	3	89480	0.0402163	0.0368649	0.00335136
rs193922688	5	177421147	2	0	2	89514	0.00223424	0	0.00223424
rs194072	5	160758655	0	0	0	89516	0	0	0
rs194197	5	164986516	5	1	4	89511	0.00558559	0.00111712	0.00446847
rs194264	5	9377004	3	1	2	89513	0.00335136	0.00111712	0.00223424
rs1946246	5	144809625	1	0	1	89515	0.00111712	0	0.00111712
rs1946253	5	75429274	0	0	0	89516	0	0	0
rs1946485	5	91321142	0	0	0	89516	0	0	0
rs1946758	5	30659568	1	1	0	89515	0.00111712	0.00111712	0
rs1948671	5	111121409	0	0	0	89516	0	0	0
rs1948705	5	30922777	0	0	0	89516	0	0	0
rs1949026	5	77114598	0	0	0	89516	0	0	0
rs1951617	5	157527152	0	0	0	89516	0	0	0
rs1961191	5	118341125	4	0	4	89512	0.00446847	0	0.00446847
rs1961716	5	178731921	196	1	195	89320	0.218955	0.00111712	0.217838
rs1966796	5	33745589	1	1	0	89515	0.00111712	0.00111712	0
rs1967256	5	90299223	2	1	1	89514	0.00223424	0.00111712	0.00111712
rs1969336	5	23045219	6	2	4	89510	0.00670271	0.00223424	0.00446847
rs1971334	5	81988068	1	1	0	89515	0.00111712	0.00111712	0
rs1971391	5	10512330	1	0	1	89515	0.00111712	0	0.00111712
rs1972636	5	120386745	145	143	2	89371	0.161982	0.159748	0.00223424
rs1972768	5	57140067	1	0	1	89515	0.00111712	0	0.00111712
rs1973435	5	70955744	0	0	0	89516	0	0	0
rs1974787	5	119409471	1	0	1	89515	0.00111712	0	0.00111712
rs1978156	5	11161625	0	0	0	89516	0	0	0
rs1978418	5	163462664	2	0	2	89514	0.00223424	0	0.00223424
rs1978468	5	64976763	1	0	1	89515	0.00111712	0	0.00111712
rs1978632	5	6323506	1	1	0	89515	0.00111712	0.00111712	0
rs1979833	5	20953429	5	4	1	89511	0.00558559	0.00446847	0.00111712
rs1979923	5	168265891	0	0	0	89516	0	0	0
rs1979926	5	174414273	0	0	0	89516	0	0	0
rs1979980	5	98107067	1	0	1	89515	0.00111712	0	0.00111712
rs1980373	5	18490517	1	0	1	89515	0.00111712	0	0.00111712
rs1981608	5	133073611	0	0	0	89516	0	0	0
rs1981845	5	53698535	3	0	3	89513	0.00335136	0	0.00335136
rs1981982	5	31751784	0	0	0	89516	0	0	0
rs1984685	5	78356436	3	1	2	89513	0.00335136	0.00111712	0.00223424
rs1984956	5	145212518	0	0	0	89516	0	0	0
rs1988928	5	102889966	3	1	2	89513	0.00335136	0.00111712	0.00223424
rs1989919	5	136897592	0	0	0	89516	0	0	0
rs1990004	5	11156272	0	0	0	89516	0	0	0
rs1990266	5	133010881	0	0	0	89516	0	0	0
rs1990867	5	134465142	0	0	0	89516	0	0	0
rs1990877	5	115731448	0	0	0	89516	0	0	0
rs1990893	5	168833067	0	0	0	89516	0	0	0
rs1990942	5	169615391	2	0	2	89514	0.00223424	0	0.00223424
rs1991489	5	29890461	1	1	0	89515	0.00111712	0.00111712	0
rs1991497	5	54233268	2	0	2	89514	0.00223424	0	0.00223424
rs199175	5	8625584	13	3	10	89503	0.0145225	0.00335136	0.0111712
rs1991798	5	150619092	1	0	1	89515	0.00111712	0	0.00111712
rs1992647	5	161111174	3	3	0	89513	0.00335136	0.00335136	0
rs1994648	5	52885100	1	0	1	89515	0.00111712	0	0.00111712
rs1994935	5	62042045	3	0	3	89513	0.00335136	0	0.00335136
rs199503559	5	140502064	1	1	0	89515	0.00111712	0.00111712	0
rs1995079	5	178341750	3	1	2	89513	0.00335136	0.00111712	0.00223424
rs199513794	5	178413450	3	1	2	89513	0.00335136	0.00111712	0.00223424
rs1995166	5	58333097	2	1	1	89514	0.00223424	0.00111712	0.00111712
rs199517639	5	121787235	2	1	1	89514	0.00223424	0.00111712	0.00111712
rs199520385	5	118469486	3	0	3	89513	0.00335136	0	0.00335136
rs199522763	5	118868984	3	0	3	89513	0.00335136	0	0.00335136
rs1995266	5	31001691	0	0	0	89516	0	0	0
rs1995364	5	10903781	6	0	6	89510	0.00670271	0	0.00670271
rs1995370	5	104089762	22	17	5	89494	0.0245766	0.018991	0.00558559
rs1995380	5	75512657	5	0	5	89511	0.00558559	0	0.00558559
rs1995381	5	75570658	7	0	7	89509	0.00781983	0	0.00781983
rs199546175	5	179225383	1	1	0	89515	0.00111712	0.00111712	0
rs199547699	5	151239545	2	0	2	89514	0.00223424	0	0.00223424
rs199550572	5	52227884	3	1	2	89513	0.00335136	0.00111712	0.00223424
rs199556909	5	150887018	0	0	0	89516	0	0	0
rs199564127	5	67301625	0	0	0	89516	0	0	0
rs199566565	5	167943852	2	0	2	89514	0.00223424	0	0.00223424
rs1995776	5	90275825	2	1	1	89514	0.00223424	0.00111712	0.00111712
rs199579239	5	131977907	0	0	0	89516	0	0	0
rs199603872	5	159656582	4	2	2	89512	0.00446847	0.00223424	0.00223424
rs199613569	5	149676998	0	0	0	89516	0	0	0
rs199625135	5	9197404	2	2	0	89514	0.00223424	0.00223424	0
rs199635101	5	154886632	2	0	2	89514	0.00223424	0	0.00223424
rs199645898	5	38953624	0	0	0	89516	0	0	0
rs199647054	5	98240761	0	0	0	89516	0	0	0
rs199657750	5	171544539	2	1	1	89514	0.00223424	0.00111712	0.00111712
rs199658747	5	68709886	0	0	0	89516	0	0	0
rs199663410	5	66441115	2	2	0	89514	0.00223424	0.00223424	0
rs199666733	5	32126409	185	0	185	89331	0.206667	0	0.206667
rs199666804	5	111570426	6	4	2	89510	0.00670271	0.00446847	0.00223424
rs199681606	5	74034400	0	0	0	89516	0	0	0
rs199685376	5	79145283	0	0	0	89516	0	0	0
rs199686929	5	135388634	1	0	1	89515	0.00111712	0	0.00111712
rs199698917	5	23522808	3	0	3	89513	0.00335136	0	0.00335136
rs199702225	5	126746098	0	0	0	89516	0	0	0
rs199704720	5	139938369	0	0	0	89516	0	0	0
rs199713007	5	41862798	0	0	0	89516	0	0	0
rs199721728	5	70860710	1	0	1	89515	0.00111712	0	0.00111712
rs199734007	5	1212490	3	0	3	89513	0.00335136	0	0.00335136
rs199734683	5	150885299	0	0	0	89516	0	0	0
rs199740875	5	112173968	1	0	1	89515	0.00111712	0	0.00111712
rs199748187	5	149264115	0	0	0	89516	0	0	0
rs199755823	5	118814650	4	0	4	89512	0.00446847	0	0.00446847
rs199755956	5	149907765	0	0	0	89516	0	0	0
rs199767457	5	125891700	0	0	0	89516	0	0	0
rs199770577	5	52223433	3	1	2	89513	0.00335136	0.00111712	0.00223424
rs199774910	5	45262081	0	0	0	89516	0	0	0
rs199775075	5	112176516	1	0	1	89515	0.00111712	0	0.00111712
rs199785344	5	118469061	3	0	3	89513	0.00335136	0	0.00335136
rs199787096	5	36680546	0	0	0	89516	0	0	0
rs199789331	5	137213248	0	0	0	89516	0	0	0
rs199789515	5	149359953	0	0	0	89516	0	0	0
rs199791286	5	80074556	2	1	1	89514	0.00223424	0.00111712	0.00111712
rs199798366	5	56177582	1	1	0	89515	0.00111712	0.00111712	0
rs199804112	5	176637179	0	0	0	89516	0	0	0
rs199817783	5	124749229	0	0	0	89516	0	0	0
rs199828895	5	36219752	3	0	3	89513	0.00335136	0	0.00335136
rs199847351	5	176814855	1	0	1	89515	0.00111712	0	0.00111712
rs199856192	5	174156571	0	0	0	89516	0	0	0
rs199869272	5	112823961	2	0	2	89514	0.00223424	0	0.00223424
rs199878645	5	146017939	0	0	0	89516	0	0	0
rs199895166	5	131944882	0	0	0	89516	0	0	0
rs199902285	5	79357626	0	0	0	89516	0	0	0
rs199910297	5	151271967	4	0	4	89512	0.00446847	0	0.00446847
rs199924315	5	96215574	1	0	1	89515	0.00111712	0	0.00111712
rs199925117	5	149301208	0	0	0	89516	0	0	0
rs199934242	5	21752347	10	3	7	89506	0.0111712	0.00335136	0.00781983
rs199935120	5	111576477	6	4	2	89510	0.00670271	0.00446847	0.00223424
rs199938968	5	110456228	7	0	7	89509	0.00781983	0	0.00781983
rs199942268	5	116032414	0	0	0	89516	0	0	0
rs199952121	5	9108334	1	1	0	89515	0.00111712	0.00111712	0
rs199953023	5	35010161	4	0	4	89512	0.00446847	0	0.00446847
rs199962501	5	68689284	1	0	1	89515	0.00111712	0	0.00111712
rs199964570	5	9122939	2	2	0	89514	0.00223424	0.00223424	0
rs199988872	5	89930940	2	2	0	89514	0.00223424	0.00223424	0
rs199990	5	8641457	10	2	8	89506	0.0111712	0.00223424	0.00893695
rs199991156	5	148407373	0	0	0	89516	0	0	0
rs200001053	5	136834142	0	0	0	89516	0	0	0
rs200008	5	8697444	6	2	4	89510	0.00670271	0.00223424	0.00446847
rs200010683	5	120021751	3	0	3	89513	0.00335136	0	0.00335136
rs200012281	5	13758996	1	1	0	89515	0.00111712	0.00111712	0
rs200016147	5	150901476	1	1	0	89515	0.00111712	0.00111712	0
rs200019797	5	55178871	2	2	0	89514	0.00223424	0.00223424	0
rs200029095	5	2131841	0	0	0	89516	0	0	0
rs200050958	5	176396668	0	0	0	89516	0	0	0
rs200055351	5	89985795	6	6	0	89510	0.00670271	0.00670271	0
rs200055659	5	145317633	0	0	0	89516	0	0	0
rs200059	5	8680327	9	2	7	89507	0.0100541	0.00223424	0.00781983
rs200061679	5	122685731	0	0	0	89516	0	0	0
rs200064826	5	90074362	7	6	1	89509	0.00781983	0.00670271	0.00111712
rs200067423	5	94803683	0	0	0	89516	0	0	0
rs200070761	5	176520328	0	0	0	89516	0	0	0
rs200074812	5	149562415	0	0	0	89516	0	0	0
rs200076214	5	132270177	0	0	0	89516	0	0	0
rs200081216	5	136969729	0	0	0	89516	0	0	0
rs200084031	5	42719072	0	0	0	89516	0	0	0
rs200085753	5	94861290	0	0	0	89516	0	0	0
rs200086	5	8663983	10	2	8	89506	0.0111712	0.00223424	0.00893695
rs200094248	5	21529031	9	3	6	89507	0.0100541	0.00335136	0.00670271
rs200097317	5	136314410	11	11	0	89505	0.0122883	0.0122883	0
rs200102503	5	125882034	0	0	0	89516	0	0	0
rs200102559	5	68474722	2	0	2	89514	0.00223424	0	0.00223424
rs200106260	5	90041590	7	6	1	89509	0.00781983	0.00670271	0.00111712
rs200109050	5	68728870	1	1	0	89515	0.00111712	0.00111712	0
rs200110782	5	94749755	0	0	0	89516	0	0	0
rs200113	5	8652870	10	2	8	89506	0.0111712	0.00223424	0.00893695
rs200116398	5	122717885	0	0	0	89516	0	0	0
rs200125400	5	131726558	0	0	0	89516	0	0	0
rs200129827	5	150901538	1	1	0	89515	0.00111712	0.00111712	0
rs200130423	5	89989855	6	6	0	89510	0.00670271	0.00670271	0
rs200131272	5	35646787	37	33	4	89479	0.0413334	0.0368649	0.00446847
rs200134475	5	147793804	0	0	0	89516	0	0	0
rs200140264	5	171554418	1	1	0	89515	0.00111712	0.00111712	0
rs200141370	5	177649574	0	0	0	89516	0	0	0
rs200148803	5	130443182	1	0	1	89515	0.00111712	0	0.00111712
rs200155434	5	149562433	0	0	0	89516	0	0	0
rs200164029	5	35793339	36	33	3	89480	0.0402163	0.0368649	0.00335136
rs200165619	5	66440591	2	2	0	89514	0.00223424	0.00223424	0
rs200167284	5	178415987	3	1	2	89513	0.00335136	0.00111712	0.00223424
rs200175285	5	6611887	5	1	4	89511	0.00558559	0.00111712	0.00446847
rs200178902	5	68715482	0	0	0	89516	0	0	0
rs200197273	5	89923208	2	2	0	89514	0.00223424	0.00223424	0
rs200197988	5	111545638	6	4	2	89510	0.00670271	0.00446847	0.00223424
rs200202813	5	110442998	87	1	86	89429	0.0971893	0.00111712	0.0960722
rs200203294	5	149511562	0	0	0	89516	0	0	0
rs200216782	5	25571953	2	0	2	89514	0.00223424	0	0.00223424
rs200220034	5	52351880	2	0	2	89514	0.00223424	0	0.00223424
rs200227089	5	5190171	0	0	0	89516	0	0	0
rs200232121	5	55204134	2	2	0	89514	0.00223424	0.00223424	0
rs2002550	5	49852455	1	0	1	89515	0.00111712	0	0.00111712
rs200258147	5	57913893	1	0	1	89515	0.00111712	0	0.00111712
rs200259772	5	4695906	9	0	9	89507	0.0100541	0	0.0100541
rs200262568	5	14508083	0	0	0	89516	0	0	0
rs200273223	5	137213237	0	0	0	89516	0	0	0
rs200292012	5	135287034	1	0	1	89515	0.00111712	0	0.00111712
rs200298343	5	82786118	1	0	1	89515	0.00111712	0	0.00111712
rs200306155	5	178418987	3	1	2	89513	0.00335136	0.00111712	0.00223424
rs200308684	5	33951716	7	0	7	89509	0.00781983	0	0.00781983
rs200317249	5	126778723	0	0	0	89516	0	0	0
rs200324586	5	13735356	1	1	0	89515	0.00111712	0.00111712	0
rs200330283	5	150923775	1	1	0	89515	0.00111712	0.00111712	0
rs200331133	5	156671390	3	1	2	89513	0.00335136	0.00111712	0.00223424
rs200339830	5	112173588	1	0	1	89515	0.00111712	0	0.00111712
rs200344104	5	68805096	2	1	1	89514	0.00223424	0.00111712	0.00111712
rs200344385	5	176517474	0	0	0	89516	0	0	0
rs200364416	5	142779321	1	1	0	89515	0.00111712	0.00111712	0
rs200364529	5	141693902	0	0	0	89516	0	0	0
rs200371753	5	35740343	36	33	3	89480	0.0402163	0.0368649	0.00335136
rs200389929	5	89939662	2	2	0	89514	0.00223424	0.00223424	0
rs200402995	5	87826959	0	0	0	89516	0	0	0
rs200404723	5	131924486	8	8	0	89508	0.00893695	0.00893695	0
rs200406572	5	112179057	1	0	1	89515	0.00111712	0	0.00111712
rs200410670	5	112403867	4	0	4	89512	0.00446847	0	0.00446847
rs200413774	5	159656577	4	2	2	89512	0.00446847	0.00223424	0.00223424
rs200423146	5	5200306	0	0	0	89516	0	0	0
rs200424706	5	149771660	0	0	0	89516	0	0	0
rs200433060	5	168399342	1	0	1	89515	0.00111712	0	0.00111712
rs200439890	5	114522076	0	0	0	89516	0	0	0
rs200447988	5	45682392	42	0	42	89474	0.046919	0	0.046919
rs200459087	5	21783559	10	3	7	89506	0.0111712	0.00335136	0.00781983
rs200477713	5	162900247	1	1	0	89515	0.00111712	0.00111712	0
rs200481463	5	52204809	3	1	2	89513	0.00335136	0.00111712	0.00223424
rs200481759	5	72927604	0	0	0	89516	0	0	0
rs200500722	5	176665492	0	0	0	89516	0	0	0
rs200503849	5	42689024	0	0	0	89516	0	0	0
rs200518176	5	149274756	0	0	0	89516	0	0	0
rs200525902	5	176519648	0	0	0	89516	0	0	0
rs200526913	5	233687	0	0	0	89516	0	0	0
rs200527967	5	68684865	1	0	1	89515	0.00111712	0	0.00111712
rs200531302	5	141694586	0	0	0	89516	0	0	0
rs200536170	5	171833301	0	0	0	89516	0	0	0
rs200539540	5	14497029	0	0	0	89516	0	0	0
rs200540105	5	149323939	0	0	0	89516	0	0	0
rs200543879	5	131671628	0	0	0	89516	0	0	0
rs200551639	5	13830275	1	1	0	89515	0.00111712	0.00111712	0
rs200551825	5	179263448	1	1	0	89515	0.00111712	0.00111712	0
rs200578077	5	115782493	0	0	0	89516	0	0	0
rs200593940	5	112173705	1	0	1	89515	0.00111712	0	0.00111712
rs200610112	5	138956017	0	0	0	89516	0	0	0
rs200615379	5	168175326	1	0	1	89515	0.00111712	0	0.00111712
rs200620999	5	23510100	3	0	3	89513	0.00335136	0	0.00335136
rs2006225	5	135442965	1	0	1	89515	0.00111712	0	0.00111712
rs200624018	5	177658510	0	0	0	89516	0	0	0
rs200640579	5	144309175	1	0	1	89515	0.00111712	0	0.00111712
rs200644004	5	90074281	7	6	1	89509	0.00781983	0.00670271	0.00111712
rs200645819	5	66445265	1	1	0	89515	0.00111712	0.00111712	0
rs200646202	5	39341309	0	0	0	89516	0	0	0
rs200651075	5	55265557	2	2	0	89514	0.00223424	0.00223424	0
rs200661496	5	150924084	1	1	0	89515	0.00111712	0.00111712	0
rs200663803	5	152959444	0	0	0	89516	0	0	0
rs200665471	5	63632825	1	0	1	89515	0.00111712	0	0.00111712
rs200675757	5	66479611	1	1	0	89515	0.00111712	0.00111712	0
rs200679860	5	122962815	0	0	0	89516	0	0	0
rs200684708	5	149512332	0	0	0	89516	0	0	0
rs200687238	5	33989521	51	0	51	89465	0.0569731	0	0.0569731
rs2006889	5	38264735	0	0	0	89516	0	0	0
rs200696615	5	35641604	37	33	4	89479	0.0413334	0.0368649	0.00446847
rs200699819	5	131721128	0	0	0	89516	0	0	0
rs200700983	5	93196359	0	0	0	89516	0	0	0
rs2007137	5	73094610	0	0	0	89516	0	0	0
rs200716950	5	1074757	7	1	6	89509	0.00781983	0.00111712	0.00670271
rs200721410	5	76703283	1	0	1	89515	0.00111712	0	0.00111712
rs200737295	5	32126359	185	0	185	89331	0.206667	0	0.206667
rs200751226	5	118487708	4	0	4	89512	0.00446847	0	0.00446847
rs200756822	5	1922309	0	0	0	89516	0	0	0
rs200756935	5	112178327	1	0	1	89515	0.00111712	0	0.00111712
rs200758718	5	52979034	0	0	0	89516	0	0	0
rs200770255	5	79372835	0	0	0	89516	0	0	0
rs200782940	5	35700837	37	33	4	89479	0.0413334	0.0368649	0.00446847
rs200783817	5	1208876	3	0	3	89513	0.00335136	0	0.00335136
rs200786492	5	111291611	7	7	0	89509	0.00781983	0.00781983	0
rs200786635	5	68728769	1	1	0	89515	0.00111712	0.00111712	0
rs200786996	5	118483001	3	0	3	89513	0.00335136	0	0.00335136
rs200788902	5	149441113	0	0	0	89516	0	0	0
rs200803030	5	13769082	1	1	0	89515	0.00111712	0.00111712	0
rs200805184	5	52358679	2	0	2	89514	0.00223424	0	0.00223424
rs200806292	5	178562980	11	1	10	89505	0.0122883	0.00111712	0.0111712
rs200816323	5	90059182	7	6	1	89509	0.00781983	0.00670271	0.00111712
rs200826828	5	167835659	2	0	2	89514	0.00223424	0	0.00223424
rs200842846	5	1214143	2	0	2	89514	0.00223424	0	0.00223424
rs200843534	5	1294598	2	0	2	89514	0.00223424	0	0.00223424
rs200849891	5	68716134	0	0	0	89516	0	0	0
rs200853480	5	39203077	0	0	0	89516	0	0	0
rs200880286	5	149216570	0	0	0	89516	0	0	0
rs200888898	5	134367106	0	0	0	89516	0	0	0
rs200897133	5	149360789	0	0	0	89516	0	0	0
rs200901816	5	13701398	1	1	0	89515	0.00111712	0.00111712	0
rs200904423	5	136403506	10	10	0	89506	0.0111712	0.0111712	0
rs200904814	5	41149562	0	0	0	89516	0	0	0
rs200914476	5	179228559	1	1	0	89515	0.00111712	0.00111712	0
rs200934891	5	118539031	1	0	1	89515	0.00111712	0	0.00111712
rs200942463	5	115782397	0	0	0	89516	0	0	0
rs200945405	5	89948189	2	2	0	89514	0.00223424	0.00223424	0
rs200947152	5	118505977	4	0	4	89512	0.00446847	0	0.00446847
rs200949440	5	178280485	2	1	1	89514	0.00223424	0.00111712	0.00111712
rs200949838	5	86564741	1	1	0	89515	0.00111712	0.00111712	0
rs200954911	5	1089227	7	1	6	89509	0.00781983	0.00111712	0.00670271
rs200973723	5	139941021	0	0	0	89516	0	0	0
rs200983311	5	122748147	0	0	0	89516	0	0	0
rs201010955	5	149225366	0	0	0	89516	0	0	0
rs201012489	5	149357654	0	0	0	89516	0	0	0
rs201015784	5	89925321	2	2	0	89514	0.00223424	0.00223424	0
rs201017322	5	82940362	2	0	2	89514	0.00223424	0	0.00223424
rs201021638	5	11346683	1	0	1	89515	0.00111712	0	0.00111712
rs201031099	5	150924330	1	1	0	89515	0.00111712	0.00111712	0
rs201052588	5	178562923	11	1	10	89505	0.0122883	0.00111712	0.0111712
rs201054625	5	156533674	1	1	0	89515	0.00111712	0.00111712	0
rs201064524	5	67648399	0	0	0	89516	0	0	0
rs201068709	5	76326754	1	0	1	89515	0.00111712	0	0.00111712
rs201069066	5	172212760	1	0	1	89515	0.00111712	0	0.00111712
rs201075567	5	77477362	0	0	0	89516	0	0	0
rs201082218	5	120021725	3	0	3	89513	0.00335136	0	0.00335136
rs201082652	5	131706028	0	0	0	89516	0	0	0
rs201099793	5	172195784	1	0	1	89515	0.00111712	0	0.00111712
rs201101343	5	78076372	1	1	0	89515	0.00111712	0.00111712	0
rs201105918	5	16474921	0	0	0	89516	0	0	0
rs201106661	5	177658412	0	0	0	89516	0	0	0
rs201114289	5	13817789	1	1	0	89515	0.00111712	0.00111712	0
rs201129331	5	96498826	1	0	1	89515	0.00111712	0	0.00111712
rs201132221	5	131930691	8	8	0	89508	0.00893695	0.00893695	0
rs201137891	5	64883714	2	0	2	89514	0.00223424	0	0.00223424
rs201141758	5	86357196	0	0	0	89516	0	0	0
rs201148106	5	110435174	93	1	92	89423	0.103892	0.00111712	0.102775
rs201149773	5	32242200	0	0	0	89516	0	0	0
rs201157559	5	171765377	0	0	0	89516	0	0	0
rs201165787	5	30763231	0	0	0	89516	0	0	0
rs201165908	5	13862840	1	1	0	89515	0.00111712	0.00111712	0
rs201172860	5	70809106	1	0	1	89515	0.00111712	0	0.00111712
rs201192755	5	132228794	0	0	0	89516	0	0	0
rs201199475	5	118479591	3	0	3	89513	0.00335136	0	0.00335136
rs201205543	5	180047215	4	1	3	89512	0.00446847	0.00111712	0.00335136
rs201205977	5	68385890	2	0	2	89514	0.00223424	0	0.00223424
rs201216131	5	41176654	0	0	0	89516	0	0	0
rs201216791	5	79968156	1	0	1	89515	0.00111712	0	0.00111712
rs201218162	5	150925428	1	1	0	89515	0.00111712	0.00111712	0
rs2012187	5	11322037	0	0	0	89516	0	0	0
rs201225593	5	15752439	1	1	0	89515	0.00111712	0.00111712	0
rs201227939	5	115028064	1	1	0	89515	0.00111712	0.00111712	0
rs201239306	5	179263547	1	1	0	89515	0.00111712	0.00111712	0
rs201242847	5	13700881	1	1	0	89515	0.00111712	0.00111712	0
rs201244963	5	153030022	0	0	0	89516	0	0	0
rs201255565	5	140942179	0	0	0	89516	0	0	0
rs201266211	5	177421114	2	0	2	89514	0.00223424	0	0.00223424
rs2012709	5	32567732	1	0	1	89515	0.00111712	0	0.00111712
rs2012899	5	63745097	1	0	1	89515	0.00111712	0	0.00111712
rs201296907	5	149782801	0	0	0	89516	0	0	0
rs201302313	5	153857322	0	0	0	89516	0	0	0
rs201309303	5	150921993	1	1	0	89515	0.00111712	0.00111712	0
rs201323763	5	148207170	0	0	0	89516	0	0	0
rs201327209	5	176637739	0	0	0	89516	0	0	0
rs201333531	5	133686111	0	0	0	89516	0	0	0
rs201344625	5	168244406	0	0	0	89516	0	0	0
rs201349824	5	80477788	0	0	0	89516	0	0	0
rs201351641	5	62729975	32	32	0	89484	0.0357478	0.0357478	0
rs201353448	5	36226645	3	0	3	89513	0.00335136	0	0.00335136
rs201361198	5	96077016	1	0	1	89515	0.00111712	0	0.00111712
rs201368368	5	45262141	0	0	0	89516	0	0	0
rs201369470	5	32143878	185	0	185	89331	0.206667	0	0.206667
rs201371114	5	131670556	0	0	0	89516	0	0	0
rs201382441	5	150924212	1	1	0	89515	0.00111712	0.00111712	0
rs201385729	5	75964594	0	0	0	89516	0	0	0
rs201392711	5	140073239	0	0	0	89516	0	0	0
rs201402849	5	169028322	0	0	0	89516	0	0	0
rs201450433	5	178418502	3	1	2	89513	0.00335136	0.00111712	0.00223424
rs201459961	5	145532747	1	0	1	89515	0.00111712	0	0.00111712
rs201463704	5	145543989	1	0	1	89515	0.00111712	0	0.00111712
rs201472852	5	52221291	3	1	2	89513	0.00335136	0.00111712	0.00223424
rs201473584	5	13769704	1	1	0	89515	0.00111712	0.00111712	0
rs201489289	5	177035576	3	0	3	89513	0.00335136	0	0.00335136
rs201492944	5	172037338	1	0	1	89515	0.00111712	0	0.00111712
rs201496503	5	18060978	0	0	0	89516	0	0	0
rs2015009	5	93576698	0	0	0	89516	0	0	0
rs201507169	5	33989413	51	0	51	89465	0.0569731	0	0.0569731
rs201510191	5	178400860	4	1	3	89512	0.00446847	0.00111712	0.00335136
rs201512679	5	126770444	0	0	0	89516	0	0	0
rs201515288	5	150946160	2	0	2	89514	0.00223424	0	0.00223424
rs201515722	5	82786240	1	0	1	89515	0.00111712	0	0.00111712
rs201516054	5	75906869	265	265	0	89251	0.296036	0.296036	0
rs201521490	5	131663047	0	0	0	89516	0	0	0
rs201522659	5	39376883	0	0	0	89516	0	0	0
rs201528742	5	124151188	2	0	2	89514	0.00223424	0	0.00223424
rs201539375	5	74192547	0	0	0	89516	0	0	0
rs201545309	5	140012304	0	0	0	89516	0	0	0
rs2015459	5	79400778	2	0	2	89514	0.00223424	0	0.00223424
rs201545942	5	140957903	0	0	0	89516	0	0	0
rs201546394	5	138287496	1	1	0	89515	0.00111712	0.00111712	0
rs201560093	5	138283099	1	1	0	89515	0.00111712	0.00111712	0
rs2015698	5	109145646	5	4	1	89511	0.00558559	0.00446847	0.00111712
rs201595097	5	1239678	1	0	1	89515	0.00111712	0	0.00111712
rs201598843	5	67576407	0	0	0	89516	0	0	0
rs201600677	5	170738586	1	1	0	89515	0.00111712	0.00111712	0
rs201610501	5	35644478	37	33	4	89479	0.0413334	0.0368649	0.00446847
rs2016132	5	171607179	0	0	0	89516	0	0	0
rs201629483	5	150922506	1	1	0	89515	0.00111712	0.00111712	0
rs201636421	5	138456753	0	0	0	89516	0	0	0
rs201656315	5	1154892	7	1	6	89509	0.00781983	0.00111712	0.00670271
rs201660793	5	169021405	0	0	0	89516	0	0	0
rs2016646	5	33565995	1	1	0	89515	0.00111712	0.00111712	0
rs201681035	5	167835621	2	0	2	89514	0.00223424	0	0.00223424
rs201681457	5	132402435	0	0	0	89516	0	0	0
rs201684769	5	158750218	0	0	0	89516	0	0	0
rs201689008	5	82786220	1	0	1	89515	0.00111712	0	0.00111712
rs201694226	5	1212431	3	0	3	89513	0.00335136	0	0.00335136
rs201699153	5	118533597	3	0	3	89513	0.00335136	0	0.00335136
rs201704138	5	82834362	1	0	1	89515	0.00111712	0	0.00111712
rs201704236	5	112363057	5	0	5	89511	0.00558559	0	0.00558559
rs201714439	5	139941685	0	0	0	89516	0	0	0
rs201714671	5	168180902	1	0	1	89515	0.00111712	0	0.00111712
rs201715727	5	136328283	11	11	0	89505	0.0122883	0.0122883	0
rs201717755	5	149225349	0	0	0	89516	0	0	0
rs201718893	5	14508410	0	0	0	89516	0	0	0
rs2017209	5	93785318	2	2	0	89514	0.00223424	0.00223424	0
rs201729923	5	110441024	90	1	89	89426	0.100541	0.00111712	0.0994236
rs201745547	5	179960341	5	1	4	89511	0.00558559	0.00111712	0.00446847
rs201749251	5	172196596	1	0	1	89515	0.00111712	0	0.00111712
rs201756242	5	140503824	0	0	0	89516	0	0	0
rs201756686	5	136324179	11	11	0	89505	0.0122883	0.0122883	0
rs201759734	5	137223061	0	0	0	89516	0	0	0
rs201763480	5	129724592	75	2	73	89441	0.0837839	0.00223424	0.0815497
rs201764896	5	140502241	1	1	0	89515	0.00111712	0.00111712	0
rs201771817	5	150028958	0	0	0	89516	0	0	0
rs201775075	5	51410612	0	0	0	89516	0	0	0
rs201777830	5	42718706	0	0	0	89516	0	0	0
rs201782102	5	24501033	0	0	0	89516	0	0	0
rs201789161	5	174566016	2	0	2	89514	0.00223424	0	0.00223424
rs201794224	5	13867933	1	1	0	89515	0.00111712	0.00111712	0
rs201795943	5	179263471	1	1	0	89515	0.00111712	0.00111712	0
rs201796032	5	180030278	4	1	3	89512	0.00446847	0.00111712	0.00335136
rs201797878	5	112437492	4	0	4	89512	0.00446847	0	0.00446847
rs201804455	5	10258341	2	1	1	89514	0.00223424	0.00111712	0.00111712
rs2018064	5	103094133	5	2	3	89511	0.00558559	0.00223424	0.00335136
rs2018533	5	2251369	0	0	0	89516	0	0	0
rs201857248	5	131820156	0	0	0	89516	0	0	0
rs201857437	5	176684078	0	0	0	89516	0	0	0
rs201866601	5	133374584	0	0	0	89516	0	0	0
rs201873893	5	150932873	1	1	0	89515	0.00111712	0.00111712	0
rs201883128	5	127614341	0	0	0	89516	0	0	0
rs201883284	5	170736704	1	1	0	89515	0.00111712	0.00111712	0
rs2018850	5	115339265	11	9	2	89505	0.0122883	0.0100541	0.00223424
rs201892355	5	156608119	1	1	0	89515	0.00111712	0.00111712	0
rs201905652	5	110456745	7	0	7	89509	0.00781983	0	0.00781983
rs201908191	5	36327176	7	4	3	89509	0.00781983	0.00446847	0.00335136
rs201921839	5	5182409	0	0	0	89516	0	0	0
rs201924297	5	167868741	2	0	2	89514	0.00223424	0	0.00223424
rs201926444	5	35779286	36	33	3	89480	0.0402163	0.0368649	0.00335136
rs201931586	5	1881989	0	0	0	89516	0	0	0
rs201934458	5	45537504	21	0	21	89495	0.0234595	0	0.0234595
rs201934740	5	148406953	0	0	0	89516	0	0	0
rs201937199	5	14492821	0	0	0	89516	0	0	0
rs201946800	5	176829670	1	0	1	89515	0.00111712	0	0.00111712
rs201979630	5	140011908	0	0	0	89516	0	0	0
rs201988531	5	170876235	2	1	1	89514	0.00223424	0.00111712	0.00111712
rs201988789	5	112177036	1	0	1	89515	0.00111712	0	0.00111712
rs202002513	5	96078383	1	0	1	89515	0.00111712	0	0.00111712
rs202004217	5	66480357	1	1	0	89515	0.00111712	0.00111712	0
rs202006787	5	137665307	0	0	0	89516	0	0	0
rs2020070	5	104206398	36	30	6	89480	0.0402163	0.0335136	0.00670271
rs202007699	5	145317685	0	0	0	89516	0	0	0
rs202009644	5	137902723	0	0	0	89516	0	0	0
rs202016097	5	75884759	265	265	0	89251	0.296036	0.296036	0
rs202019477	5	39393389	0	0	0	89516	0	0	0
rs202021417	5	150701709	1	0	1	89515	0.00111712	0	0.00111712
rs202021459	5	483419	46	0	46	89470	0.0513875	0	0.0513875
rs202025479	5	54700637	1	1	0	89515	0.00111712	0.00111712	0
rs202027734	5	32724873	2	0	2	89514	0.00223424	0	0.00223424
rs2020368	5	78265354	2	1	1	89514	0.00223424	0.00111712	0.00111712
rs202042110	5	13901391	1	1	0	89515	0.00111712	0.00111712	0
rs202050092	5	127680124	0	0	0	89516	0	0	0
rs202064612	5	89930946	2	2	0	89514	0.00223424	0.00223424	0
rs202107969	5	35670300	37	33	4	89479	0.0413334	0.0368649	0.00446847
rs202110949	5	177657018	0	0	0	89516	0	0	0
rs202126084	5	55237093	2	2	0	89514	0.00223424	0.00223424	0
rs202139757	5	148406779	0	0	0	89516	0	0	0
rs202145435	5	38919117	0	0	0	89516	0	0	0
rs202161926	5	180227663	2	1	1	89514	0.00223424	0.00111712	0.00111712
rs202168805	5	112174727	1	0	1	89515	0.00111712	0	0.00111712
rs202171443	5	156946852	2	1	1	89514	0.00223424	0.00111712	0.00111712
rs202177679	5	176608428	0	0	0	89516	0	0	0
rs202180854	5	35014188	4	0	4	89512	0.00446847	0	0.00446847
rs202196641	5	179228880	1	1	0	89515	0.00111712	0.00111712	0
rs202197835	5	131915612	1	1	0	89515	0.00111712	0.00111712	0
rs202199891	5	112163666	3	0	3	89513	0.00335136	0	0.00335136
rs202203086	5	95751796	4	0	4	89512	0.00446847	0	0.00446847
rs202211640	5	90004717	6	6	0	89510	0.00670271	0.00670271	0
rs202220597	5	1213642	2	0	2	89514	0.00223424	0	0.00223424
rs202230888	5	18489689	1	0	1	89515	0.00111712	0	0.00111712
rs202241708	5	78293940	2	1	1	89514	0.00223424	0.00111712	0.00111712
rs2025215	5	157509770	0	0	0	89516	0	0	0
rs202821	5	157625299	0	0	0	89516	0	0	0
rs2028260	5	71476957	0	0	0	89516	0	0	0
rs2028943	5	29596136	5	2	3	89511	0.00558559	0.00223424	0.00335136
rs2029438	5	57340756	1	0	1	89515	0.00111712	0	0.00111712
rs2029907	5	7091161	4	0	4	89512	0.00446847	0	0.00446847
rs2030373	5	159347481	2	2	0	89514	0.00223424	0.00223424	0
rs2032793	5	86450305	1	1	0	89515	0.00111712	0.00111712	0
rs2032842	5	114845975	0	0	0	89516	0	0	0
rs203307	5	167077450	1	0	1	89515	0.00111712	0	0.00111712
rs203309	5	167126453	1	0	1	89515	0.00111712	0	0.00111712
rs2033237	5	50596784	1	0	1	89515	0.00111712	0	0.00111712
rs2033453	5	159174484	1	1	0	89515	0.00111712	0.00111712	0
rs2033455	5	155388890	2	1	1	89514	0.00223424	0.00111712	0.00111712
rs2033456	5	155406533	1	1	0	89515	0.00111712	0.00111712	0
rs2033475	5	156543695	1	1	0	89515	0.00111712	0.00111712	0
rs2033534	5	163161444	0	0	0	89516	0	0	0
rs2034237	5	53991267	3	0	3	89513	0.00335136	0	0.00335136
rs2034943	5	162411692	0	0	0	89516	0	0	0
rs2036328	5	18335042	0	0	0	89516	0	0	0
rs2036569	5	26788638	4	1	3	89512	0.00446847	0.00111712	0.00335136
rs2036846	5	126085712	1	0	1	89515	0.00111712	0	0.00111712
rs2040704	5	131973177	0	0	0	89516	0	0	0
rs2040862	5	137419989	0	0	0	89516	0	0	0
rs2041064	5	136189846	0	0	0	89516	0	0	0
rs2041914	5	82976520	3	0	3	89513	0.00335136	0	0.00335136
rs2042203	5	151812469	1	0	1	89515	0.00111712	0	0.00111712
rs2042213	5	76965117	0	0	0	89516	0	0	0
rs2042252	5	130980027	0	0	0	89516	0	0	0
rs2042314	5	170177580	0	0	0	89516	0	0	0
rs2042339	5	90713109	0	0	0	89516	0	0	0
rs2042342	5	55969146	1	1	0	89515	0.00111712	0.00111712	0
rs2042449	5	1416646	1	0	1	89515	0.00111712	0	0.00111712
rs2042896	5	141835595	0	0	0	89516	0	0	0
rs2042929	5	85948761	2	2	0	89514	0.00223424	0.00223424	0
rs2042955	5	13444174	3	3	0	89513	0.00335136	0.00335136	0
rs2043048	5	117946207	3	1	2	89513	0.00335136	0.00111712	0.00223424
rs2043278	5	170882607	2	1	1	89514	0.00223424	0.00111712	0.00111712
rs2043536	5	127849719	2	2	0	89514	0.00223424	0.00223424	0
rs2044241	5	112523526	5	0	5	89511	0.00558559	0	0.00558559
rs2044404	5	165288180	2	0	2	89514	0.00223424	0	0.00223424
rs2044416	5	35981184	4	1	3	89512	0.00446847	0.00111712	0.00335136
rs2044710	5	107560101	2	0	2	89514	0.00223424	0	0.00223424
rs2045380	5	82948216	2	0	2	89514	0.00223424	0	0.00223424
rs2046908	5	124817800	0	0	0	89516	0	0	0
rs2047076	5	76058509	2	0	2	89514	0.00223424	0	0.00223424
rs2047725	5	31343574	1	1	0	89515	0.00111712	0.00111712	0
rs2047726	5	175002499	0	0	0	89516	0	0	0
rs2048212	5	108034255	3	3	0	89513	0.00335136	0.00335136	0
rs2048219	5	33382240	0	0	0	89516	0	0	0
rs2048343	5	84242662	5	4	1	89511	0.00558559	0.00446847	0.00111712
rs2048454	5	90523669	0	0	0	89516	0	0	0
rs2049576	5	56335319	2	2	0	89514	0.00223424	0.00223424	0
rs2051803	5	129516999	0	0	0	89516	0	0	0
rs2051804	5	13155645	7	4	3	89509	0.00781983	0.00446847	0.00335136
rs2052006	5	142025022	0	0	0	89516	0	0	0
rs2052007	5	129442887	1	1	0	89515	0.00111712	0.00111712	0
rs2052459	5	160016007	2	1	1	89514	0.00223424	0.00111712	0.00111712
rs2052499	5	180549211	1	0	1	89515	0.00111712	0	0.00111712
rs2052510	5	166971483	0	0	0	89516	0	0	0
rs2052550	5	78272942	2	1	1	89514	0.00223424	0.00111712	0.00111712
rs2053044	5	148205372	0	0	0	89516	0	0	0
rs20541	5	131995964	0	0	0	89516	0	0	0
rs2054923	5	163948616	0	0	0	89516	0	0	0
rs2055438	5	81962788	1	1	0	89515	0.00111712	0.00111712	0
rs2055870	5	126064321	0	0	0	89516	0	0	0
rs2055907	5	49639137	2	1	1	89514	0.00223424	0.00111712	0.00111712
rs2056429	5	154005049	1	1	0	89515	0.00111712	0.00111712	0
rs2059076	5	92107082	1	1	0	89515	0.00111712	0.00111712	0
rs2059157	5	75448683	1	0	1	89515	0.00111712	0	0.00111712
rs2059191	5	58428033	1	0	1	89515	0.00111712	0	0.00111712
rs2059209	5	95197615	0	0	0	89516	0	0	0
rs2059217	5	53912105	3	0	3	89513	0.00335136	0	0.00335136
rs2059222	5	75943156	0	0	0	89516	0	0	0
rs2059779	5	134555620	0	0	0	89516	0	0	0
rs2059780	5	134522977	0	0	0	89516	0	0	0
rs2059849	5	66610910	2	2	0	89514	0.00223424	0.00223424	0
rs2059951	5	117936635	2	1	1	89514	0.00223424	0.00111712	0.00111712
rs2061448	5	116376690	1	0	1	89515	0.00111712	0	0.00111712
rs2061784	5	63107233	8	6	2	89508	0.00893695	0.00670271	0.00223424
rs2062685	5	10984610	1	0	1	89515	0.00111712	0	0.00111712
rs2063224	5	56320577	1	1	0	89515	0.00111712	0.00111712	0
rs2066928	5	30843787	0	0	0	89516	0	0	0
rs2066960	5	131994435	0	0	0	89516	0	0	0
rs2067011	5	178415937	3	1	2	89513	0.00335136	0.00111712	0.00223424
rs2067077	5	123337844	2	0	2	89514	0.00223424	0	0.00223424
rs2067474	5	175109219	0	0	0	89516	0	0	0
rs2068434	5	75779471	2	1	1	89514	0.00223424	0.00111712	0.00111712
rs2068923	5	112655413	6	0	6	89510	0.00670271	0	0.00670271
rs2068984	5	9874939	5	0	5	89511	0.00558559	0	0.00558559
rs2069347	5	162867195	0	0	0	89516	0	0	0
rs2069650	5	75918113	1	1	0	89515	0.00111712	0.00111712	0
rs2069662	5	75916603	1	1	0	89515	0.00111712	0.00111712	0
rs2069683	5	75913784	250	250	0	89266	0.27928	0.27928	0
rs2069757	5	131998413	0	0	0	89516	0	0	0
rs2070729	5	131819921	0	0	0	89516	0	0	0
rs2070925	5	180218820	2	1	1	89514	0.00223424	0.00111712	0.00111712
rs2071156	5	169812303	0	0	0	89516	0	0	0
rs2071239	5	149755421	0	0	0	89516	0	0	0
rs2073643	5	131723288	0	0	0	89516	0	0	0
rs2074636	5	142586694	0	0	0	89516	0	0	0
rs2074637	5	142586382	0	0	0	89516	0	0	0
rs2074808	5	131329591	0	0	0	89516	0	0	0
rs2074912	5	140870516	0	0	0	89516	0	0	0
rs2075685	5	82372665	3	2	1	89513	0.00335136	0.00223424	0.00111712
rs2077380	5	131568617	0	0	0	89516	0	0	0
rs2077726	5	119908064	2	1	1	89514	0.00223424	0.00111712	0.00111712
rs2078301	5	23100596	3	2	1	89513	0.00335136	0.00223424	0.00111712
rs2080863	5	162073930	2	2	0	89514	0.00223424	0.00223424	0
rs2080867	5	116197865	1	0	1	89515	0.00111712	0	0.00111712
rs2080892	5	98096735	1	0	1	89515	0.00111712	0	0.00111712
rs2080938	5	107055609	7	0	7	89509	0.00781983	0	0.00781983
rs2080967	5	180497175	8	0	8	89508	0.00893695	0	0.00893695
rs2081166	5	101522676	4	3	1	89512	0.00446847	0.00335136	0.00111712
rs208118	5	73420538	2	1	1	89514	0.00223424	0.00111712	0.00111712
rs2081862	5	115345115	4	2	2	89512	0.00446847	0.00223424	0.00223424
rs2082058	5	24666440	1	0	1	89515	0.00111712	0	0.00111712
rs2082163	5	38807040	0	0	0	89516	0	0	0
rs2082395	5	148200600	0	0	0	89516	0	0	0
rs2082412	5	158717789	1	0	1	89515	0.00111712	0	0.00111712
rs2084763	5	175206596	0	0	0	89516	0	0	0
rs2085448	5	167885622	2	0	2	89514	0.00223424	0	0.00223424
rs2088689	5	165731079	1	1	0	89515	0.00111712	0.00111712	0
rs2088917	5	156432215	1	1	0	89515	0.00111712	0.00111712	0
rs2089190	5	172040365	1	0	1	89515	0.00111712	0	0.00111712
rs2090374	5	160360749	2	0	2	89514	0.00223424	0	0.00223424
rs209341	5	161487377	1	0	1	89515	0.00111712	0	0.00111712
rs209351	5	161511854	1	0	1	89515	0.00111712	0	0.00111712
rs209354	5	161517570	1	0	1	89515	0.00111712	0	0.00111712
rs2094805	5	26196559	1	0	1	89515	0.00111712	0	0.00111712
rs2099077	5	102764048	3	3	0	89513	0.00335136	0.00335136	0
rs2100036	5	62048009	3	0	3	89513	0.00335136	0	0.00335136
rs2100521	5	114638625	0	0	0	89516	0	0	0
rs2100748	5	73507666	2	1	1	89514	0.00223424	0.00111712	0.00111712
rs2101150	5	113051354	5	0	5	89511	0.00558559	0	0.00558559
rs2101403	5	1917337	0	0	0	89516	0	0	0
rs2101761	5	180108234	4	1	3	89512	0.00446847	0.00111712	0.00335136
rs2101893	5	165617242	1	1	0	89515	0.00111712	0.00111712	0
rs2102146	5	18727016	2	1	1	89514	0.00223424	0.00111712	0.00111712
rs2102443	5	13995605	0	0	0	89516	0	0	0
rs2106316	5	8575930	13	3	10	89503	0.0145225	0.00335136	0.0111712
rs2107506	5	135300277	1	0	1	89515	0.00111712	0	0.00111712
rs2108647	5	144055534	1	0	1	89515	0.00111712	0	0.00111712
rs211001	5	161646240	1	0	1	89515	0.00111712	0	0.00111712
rs211015	5	161575653	1	0	1	89515	0.00111712	0	0.00111712
rs211030	5	161530735	1	0	1	89515	0.00111712	0	0.00111712
rs211037	5	161528280	1	0	1	89515	0.00111712	0	0.00111712
rs2112186	5	134392420	0	0	0	89516	0	0	0
rs2112305	5	107808711	0	0	0	89516	0	0	0
rs2112342	5	116233236	1	0	1	89515	0.00111712	0	0.00111712
rs2112347	5	75015242	2	2	0	89514	0.00223424	0.00223424	0
rs2112457	5	86087631	2	2	0	89514	0.00223424	0.00223424	0
rs2112495	5	119596306	2	1	1	89514	0.00223424	0.00111712	0.00111712
rs2112556	5	167738356	2	0	2	89514	0.00223424	0	0.00223424
rs2112601	5	169966669	0	0	0	89516	0	0	0
rs2112661	5	172213709	1	0	1	89515	0.00111712	0	0.00111712
rs2112865	5	75429603	0	0	0	89516	0	0	0
rs2112867	5	32635409	7	0	7	89509	0.00781983	0	0.00781983
rs2112945	5	91322882	0	0	0	89516	0	0	0
rs2113024	5	82031196	1	1	0	89515	0.00111712	0.00111712	0
rs2113027	5	82058500	1	1	0	89515	0.00111712	0.00111712	0
rs2113030	5	65185421	1	0	1	89515	0.00111712	0	0.00111712
rs2113082	5	55969444	1	1	0	89515	0.00111712	0.00111712	0
rs2114968	5	175313487	1	1	0	89515	0.00111712	0.00111712	0
rs2114997	5	162651614	2	2	0	89514	0.00223424	0.00223424	0
rs2115138	5	119122508	5	4	1	89511	0.00558559	0.00446847	0.00111712
rs2115166	5	35023282	4	0	4	89512	0.00446847	0	0.00446847
rs2115342	5	20591074	5	3	2	89511	0.00558559	0.00335136	0.00223424
rs2115365	5	6084659	20	20	0	89496	0.0223424	0.0223424	0
rs2115477	5	132837629	0	0	0	89516	0	0	0
rs2115512	5	175024726	0	0	0	89516	0	0	0
rs2115520	5	36532804	0	0	0	89516	0	0	0
rs2115739	5	117954918	3	1	2	89513	0.00335136	0.00111712	0.00223424
rs2116427	5	121182996	1	0	1	89515	0.00111712	0	0.00111712
rs2116738	5	155460794	2	1	1	89514	0.00223424	0.00111712	0.00111712
rs2116785	5	158618933	1	0	1	89515	0.00111712	0	0.00111712
rs2119887	5	22755474	15	9	6	89501	0.0167568	0.0100541	0.00670271
rs2120730	5	73358952	2	1	1	89514	0.00223424	0.00111712	0.00111712
rs2121116	5	180285913	3	1	2	89513	0.00335136	0.00111712	0.00223424
rs2121183	5	15082673	4	0	4	89512	0.00446847	0	0.00446847
rs2121875	5	44365545	0	0	0	89516	0	0	0
rs2122003	5	173183362	0	0	0	89516	0	0	0
rs2122551	5	165957284	0	0	0	89516	0	0	0
rs2122613	5	4502880	8	0	8	89508	0.00893695	0	0.00893695
rs2123096	5	21585420	17	3	14	89499	0.018991	0.00335136	0.0156397
rs2124935	5	6249440	1	1	0	89515	0.00111712	0.00111712	0
rs2125342	5	162412044	0	0	0	89516	0	0	0
rs2125343	5	162409703	0	0	0	89516	0	0	0
rs2125388	5	11924237	1	0	1	89515	0.00111712	0	0.00111712
rs2125576	5	167084107	1	0	1	89515	0.00111712	0	0.00111712
rs2126736	5	74574984	1	0	1	89515	0.00111712	0	0.00111712
rs2127208	5	100985751	5	4	1	89511	0.00558559	0.00446847	0.00111712
rs2127394	5	76760080	1	0	1	89515	0.00111712	0	0.00111712
rs2127428	5	26932885	7	4	3	89509	0.00781983	0.00446847	0.00335136
rs2128315	5	113125880	6	1	5	89510	0.00670271	0.00111712	0.00558559
rs212925	5	73810478	1	0	1	89515	0.00111712	0	0.00111712
rs2129403	5	73099158	0	0	0	89516	0	0	0
rs2129949	5	8319421	17	8	9	89499	0.018991	0.00893695	0.0100541
rs2131511	5	24839823	1	0	1	89515	0.00111712	0	0.00111712
rs2132049	5	116543900	1	0	1	89515	0.00111712	0	0.00111712
rs2132542	5	26699956	4	1	3	89512	0.00446847	0.00111712	0.00335136
rs2133726	5	165763260	1	1	0	89515	0.00111712	0.00111712	0
rs2133759	5	116133051	1	0	1	89515	0.00111712	0	0.00111712
rs2134227	5	75400467	0	0	0	89516	0	0	0
rs2134400	5	3717009	14	0	14	89502	0.0156397	0	0.0156397
rs2135048	5	105817579	2	2	0	89514	0.00223424	0.00223424	0
rs2136172	5	4169275	1	0	1	89515	0.00111712	0	0.00111712
rs2136187	5	131577894	0	0	0	89516	0	0	0
rs2137298	5	100580114	5	3	2	89511	0.00558559	0.00335136	0.00223424
rs2138573	5	160436777	2	0	2	89514	0.00223424	0	0.00223424
rs214134	5	88253916	6	6	0	89510	0.00670271	0.00670271	0
rs2149954	5	157820602	0	0	0	89516	0	0	0
rs2161118	5	172675594	0	0	0	89516	0	0	0
rs2161140	5	158122679	0	0	0	89516	0	0	0
rs2161176	5	78899835	1	1	0	89515	0.00111712	0.00111712	0
rs2161257	5	149189997	0	0	0	89516	0	0	0
rs2161260	5	122622962	2	0	2	89514	0.00223424	0	0.00223424
rs2161264	5	119564388	2	1	1	89514	0.00223424	0.00111712	0.00111712
rs2161342	5	125130065	1	1	0	89515	0.00111712	0.00111712	0
rs2161393	5	153591020	1	0	1	89515	0.00111712	0	0.00111712
rs216140	5	149443298	0	0	0	89516	0	0	0
rs2161407	5	166126427	1	0	1	89515	0.00111712	0	0.00111712
rs2161425	5	166309007	2	0	2	89514	0.00223424	0	0.00223424
rs2161556	5	96477201	1	0	1	89515	0.00111712	0	0.00111712
rs2162693	5	140408989	1	1	0	89515	0.00111712	0.00111712	0
rs2162717	5	80450060	0	0	0	89516	0	0	0
rs2162728	5	173750565	0	0	0	89516	0	0	0
rs2162846	5	113019569	5	0	5	89511	0.00558559	0	0.00558559
rs2162885	5	38496262	0	0	0	89516	0	0	0
rs2163516	5	55427099	3	2	1	89513	0.00335136	0.00223424	0.00111712
rs2163783	5	168439476	0	0	0	89516	0	0	0
rs2163784	5	166488639	13	10	3	89503	0.0145225	0.0111712	0.00335136
rs216578	5	5951796	0	0	0	89516	0	0	0
rs2166607	5	29593987	5	2	3	89511	0.00558559	0.00223424	0.00335136
rs2166660	5	2540069	1	0	1	89515	0.00111712	0	0.00111712
rs2168631	5	174876002	0	0	0	89516	0	0	0
rs2168966	5	152633770	2	2	0	89514	0.00223424	0.00223424	0
rs2169791	5	25463774	1	1	0	89515	0.00111712	0.00111712	0
rs2170039	5	26953337	7	2	5	89509	0.00781983	0.00223424	0.00558559
rs2170498	5	7936153	6	0	6	89510	0.00670271	0	0.00670271
rs2170923	5	2317880	0	0	0	89516	0	0	0
rs2171825	5	57372783	1	0	1	89515	0.00111712	0	0.00111712
rs2172532	5	1772615	74	0	74	89442	0.0826668	0	0.0826668
rs217259	5	137412963	0	0	0	89516	0	0	0
rs2173226	5	2724362	1	0	1	89515	0.00111712	0	0.00111712
rs2173671	5	73847044	0	0	0	89516	0	0	0
rs2173701	5	7540884	4	0	4	89512	0.00446847	0	0.00446847
rs2173759	5	17404483	5	1	4	89511	0.00558559	0.00111712	0.00446847
rs2174529	5	24588189	1	0	1	89515	0.00111712	0	0.00111712
rs2175359	5	126086748	1	0	1	89515	0.00111712	0	0.00111712
rs2176298	5	160388643	2	0	2	89514	0.00223424	0	0.00223424
rs2178490	5	30839331	0	0	0	89516	0	0	0
rs218052	5	9580273	8	1	7	89508	0.00893695	0.00111712	0.00781983
rs218057	5	9558232	8	1	7	89508	0.00893695	0.00111712	0.00781983
rs2188962	5	131770805	0	0	0	89516	0	0	0
rs2189082	5	136914326	0	0	0	89516	0	0	0
rs2189752	5	128590209	2	1	1	89514	0.00223424	0.00111712	0.00111712
rs2190622	5	135414280	1	0	1	89515	0.00111712	0	0.00111712
rs2191015	5	12318620	1	1	0	89515	0.00111712	0.00111712	0
rs2192256	5	148333934	0	0	0	89516	0	0	0
rs2194025	5	87798236	0	0	0	89516	0	0	0
rs2194046	5	123024195	0	0	0	89516	0	0	0
rs2194156	5	146934785	0	0	0	89516	0	0	0
rs2194207	5	107033576	6	0	6	89510	0.00670271	0	0.00670271
rs2194240	5	33754138	0	0	0	89516	0	0	0
rs2195349	5	85942744	2	2	0	89514	0.00223424	0.00223424	0
rs2195376	5	112977399	17	12	5	89499	0.018991	0.0134054	0.00558559
rs2195412	5	3569556	9	0	9	89507	0.0100541	0	0.0100541
rs2195441	5	103292556	7	2	5	89509	0.00781983	0.00223424	0.00558559
rs2195933	5	158637996	1	0	1	89515	0.00111712	0	0.00111712
rs2196760	5	71474287	0	0	0	89516	0	0	0
rs2198891	5	72370529	0	0	0	89516	0	0	0
rs2200559	5	1957109	0	0	0	89516	0	0	0
rs2202109	5	4777171	10	1	9	89506	0.0111712	0.00111712	0.0100541
rs2202815	5	10159036	2	0	2	89514	0.00223424	0	0.00223424
rs2214020	5	9852860	5	0	5	89511	0.00558559	0	0.00558559
rs2214349	5	136934384	0	0	0	89516	0	0	0
rs2214466	5	129714131	73	2	71	89443	0.0815497	0.00223424	0.0793154
rs2215010	5	145401360	0	0	0	89516	0	0	0
rs2215258	5	129877045	98	29	69	89418	0.109478	0.0323964	0.0770812
rs2216572	5	74972877	1	1	0	89515	0.00111712	0.00111712	0
rs2216577	5	85387177	2	2	0	89514	0.00223424	0.00223424	0
rs2216616	5	120635617	144	143	1	89372	0.160865	0.159748	0.00111712
rs2216637	5	164979595	4	0	4	89512	0.00446847	0	0.00446847
rs2216649	5	153019210	0	0	0	89516	0	0	0
rs2216695	5	91286632	0	0	0	89516	0	0	0
rs2216707	5	61951416	3	0	3	89513	0.00335136	0	0.00335136
rs2216711	5	37828844	3	0	3	89513	0.00335136	0	0.00335136
rs2216721	5	63131024	8	6	2	89508	0.00893695	0.00670271	0.00223424
rs2217265	5	162989974	0	0	0	89516	0	0	0
rs2217383	5	24665518	1	0	1	89515	0.00111712	0	0.00111712
rs2217644	5	164769627	4	0	4	89512	0.00446847	0	0.00446847
rs2218810	5	40995209	1	0	1	89515	0.00111712	0	0.00111712
rs2218812	5	40975467	2	0	2	89514	0.00223424	0	0.00223424
rs221969	5	96484424	1	0	1	89515	0.00111712	0	0.00111712
rs2219770	5	16273280	0	0	0	89516	0	0	0
rs2220309	5	2014366	0	0	0	89516	0	0	0
rs2220317	5	113433573	4	0	4	89512	0.00446847	0	0.00446847
rs2221271	5	91938390	0	0	0	89516	0	0	0
rs2221443	5	174465590	1	0	1	89515	0.00111712	0	0.00111712
rs2221839	5	168515453	1	1	0	89515	0.00111712	0.00111712	0
rs2227468	5	148758183	1	0	1	89515	0.00111712	0	0.00111712
rs2227799	5	76029285	2	0	2	89514	0.00223424	0	0.00223424
rs2227831	5	76023494	2	0	2	89514	0.00223424	0	0.00223424
rs2228043	5	55251931	2	2	0	89514	0.00223424	0.00223424	0
rs2228972	5	108388206	1	0	1	89515	0.00111712	0	0.00111712
rs2229085	5	108133967	1	1	0	89515	0.00111712	0.00111712	0
rs2229560	5	149514363	0	0	0	89516	0	0	0
rs2229882	5	56168712	1	1	0	89515	0.00111712	0.00111712	0
rs2229944	5	160721319	0	0	0	89516	0	0	0
rs2230303	5	150407829	0	0	0	89516	0	0	0
rs2230523	5	66479383	1	1	0	89515	0.00111712	0.00111712	0
rs2230524	5	66478729	1	1	0	89515	0.00111712	0.00111712	0
rs2230525	5	66478626	1	1	0	89515	0.00111712	0.00111712	0
rs2232376	5	1880891	0	0	0	89516	0	0	0
rs2233215	5	52397337	2	0	2	89514	0.00223424	0	0.00223424
rs2233276	5	150467401	0	0	0	89516	0	0	0
rs2233278	5	150467189	0	0	0	89516	0	0	0
rs2233287	5	150440097	0	0	0	89516	0	0	0
rs2237074	5	141986916	0	0	0	89516	0	0	0
rs2237079	5	140877905	0	0	0	89516	0	0	0
rs2237084	5	149465491	0	0	0	89516	0	0	0
rs2237087	5	149446119	0	0	0	89516	0	0	0
rs2240784	5	149575702	0	0	0	89516	0	0	0
rs2241375	5	157116711	3	1	2	89513	0.00335136	0.00111712	0.00223424
rs2241568	5	77784433	2	1	1	89514	0.00223424	0.00111712	0.00111712
rs2241593	5	16668108	0	0	0	89516	0	0	0
rs2241824	5	79364400	0	0	0	89516	0	0	0
rs2242132	5	6307991	1	1	0	89515	0.00111712	0.00111712	0
rs2242207	5	180050163	5	1	4	89511	0.00558559	0.00111712	0.00446847
rs2242410	5	116107372	0	0	0	89516	0	0	0
rs2242415	5	17225333	0	0	0	89516	0	0	0
rs2242652	5	1280028	1	0	1	89515	0.00111712	0	0.00111712
rs2242993	5	76115521	0	0	0	89516	0	0	0
rs2243250	5	132009154	0	0	0	89516	0	0	0
rs2243300	5	132004086	0	0	0	89516	0	0	0
rs2244012	5	131901225	0	0	0	89516	0	0	0
rs2244630	5	28783716	6	5	1	89510	0.00670271	0.00558559	0.00111712
rs2247158	5	89829975	2	2	0	89514	0.00223424	0.00223424	0
rs2247450	5	79381796	0	0	0	89516	0	0	0
rs2247645	5	168216489	0	0	0	89516	0	0	0
rs224823	5	81605353	0	0	0	89516	0	0	0
rs224869	5	81743961	1	1	0	89515	0.00111712	0.00111712	0
rs224961	5	81698717	0	0	0	89516	0	0	0
rs2250746	5	14862533	7	0	7	89509	0.00781983	0	0.00781983
rs2251105	5	178557142	11	1	10	89505	0.0122883	0.00111712	0.0111712
rs2252299	5	25416205	0	0	0	89516	0	0	0
rs2254408	5	1442974	1	0	1	89515	0.00111712	0	0.00111712
rs2254473	5	20503156	2	2	0	89514	0.00223424	0.00223424	0
rs2255280	5	39394989	0	0	0	89516	0	0	0
rs2256556	5	108964907	4	3	1	89512	0.00446847	0.00335136	0.00111712
rs2256569	5	9160380	2	2	0	89514	0.00223424	0.00223424	0
rs2259307	5	174969133	0	0	0	89516	0	0	0
rs2259642	5	10254117	2	1	1	89514	0.00223424	0.00111712	0.00111712
rs226202	5	81571669	0	0	0	89516	0	0	0
rs2263495	5	56313924	1	1	0	89515	0.00111712	0.00111712	0
rs2269287	5	83360520	1	1	0	89515	0.00111712	0.00111712	0
rs2269289	5	83385090	1	1	0	89515	0.00111712	0.00111712	0
rs2269290	5	83385150	1	1	0	89515	0.00111712	0.00111712	0
rs2270627	5	54404053	1	0	1	89515	0.00111712	0	0.00111712
rs2270682	5	148712150	1	0	1	89515	0.00111712	0	0.00111712
rs2270752	5	73602138	2	1	1	89514	0.00223424	0.00111712	0.00111712
rs2270812	5	157164962	3	1	2	89513	0.00335136	0.00111712	0.00223424
rs2270820	5	157158372	3	1	2	89513	0.00335136	0.00111712	0.00223424
rs2270822	5	60459040	0	0	0	89516	0	0	0
rs2271170	5	102887795	3	1	2	89513	0.00335136	0.00111712	0.00223424
rs2271211	5	178771082	221	1	220	89295	0.246883	0.00111712	0.245766
rs2271704	5	41008780	1	0	1	89515	0.00111712	0	0.00111712
rs2271707	5	40997996	1	0	1	89515	0.00111712	0	0.00111712
rs2273234	5	149907602	0	0	0	89516	0	0	0
rs2277025	5	156460095	1	1	0	89515	0.00111712	0.00111712	0
rs2277027	5	156932376	2	1	1	89514	0.00223424	0.00111712	0.00111712
rs2277034	5	80537942	0	0	0	89516	0	0	0
rs2277041	5	158183996	0	0	0	89516	0	0	0
rs2277052	5	135651243	1	0	1	89515	0.00111712	0	0.00111712
rs2278008	5	33989518	51	0	51	89465	0.0569731	0	0.0569731
rs2278240	5	79033391	1	1	0	89515	0.00111712	0.00111712	0
rs2278251	5	470087	43	0	43	89473	0.0480361	0	0.0480361
rs2278370	5	150930186	1	1	0	89515	0.00111712	0.00111712	0
rs2278396	5	150175153	0	0	0	89516	0	0	0
rs2278492	5	176314459	1	1	0	89515	0.00111712	0.00111712	0
rs2279020	5	161322889	3	3	0	89513	0.00335136	0.00335136	0
rs2279094	5	76709269	1	0	1	89515	0.00111712	0	0.00111712
rs2279585	5	52215178	3	1	2	89513	0.00335136	0.00111712	0.00223424
rs2279737	5	58334645	2	1	1	89514	0.00223424	0.00111712	0.00111712
rs2279797	5	31428028	1	1	0	89515	0.00111712	0.00111712	0
rs2279804	5	156479204	1	1	0	89515	0.00111712	0.00111712	0
rs2280170	5	126993282	0	0	0	89516	0	0	0
rs2286394	5	140048544	0	0	0	89516	0	0	0
rs2287584	5	31423007	1	1	0	89515	0.00111712	0.00111712	0
rs2287674	5	79088975	0	0	0	89516	0	0	0
rs2287684	5	115822384	0	0	0	89516	0	0	0
rs2287763	5	158945834	0	0	0	89516	0	0	0
rs2287770	5	147491218	0	0	0	89516	0	0	0
rs2287771	5	147445012	2	1	1	89514	0.00223424	0.00111712	0.00111712
rs2287889	5	170178695	0	0	0	89516	0	0	0
rs2287904	5	64582052	2	0	2	89514	0.00223424	0	0.00223424
rs2287926	5	82815408	1	0	1	89515	0.00111712	0	0.00111712
rs2287930	5	75954096	0	0	0	89516	0	0	0
rs2287939	5	33998883	51	0	51	89465	0.0569731	0	0.0569731
rs2287949	5	33954511	7	0	7	89509	0.00781983	0	0.00781983
rs2288390	5	77806357	2	1	1	89514	0.00223424	0.00111712	0.00111712
rs2288792	5	168201351	0	0	0	89516	0	0	0
rs2288799	5	149631413	0	0	0	89516	0	0	0
rs2288806	5	146775475	0	0	0	89516	0	0	0
rs2288818	5	150564973	1	0	1	89515	0.00111712	0	0.00111712
rs2289877	5	36038220	4	1	3	89512	0.00446847	0.00111712	0.00335136
rs2290637	5	78668550	6	1	5	89510	0.00670271	0.00111712	0.00558559
rs2290696	5	52978774	0	0	0	89516	0	0	0
rs2290732	5	161324898	3	3	0	89513	0.00335136	0.00335136	0
rs2290910	5	7802363	4	0	4	89512	0.00446847	0	0.00446847
rs2291044	5	172246457	1	0	1	89515	0.00111712	0	0.00111712
rs2291114	5	32074392	1	0	1	89515	0.00111712	0	0.00111712
rs2291236	5	17228908	0	0	0	89516	0	0	0
rs2291628	5	127609633	0	0	0	89516	0	0	0
rs2291784	5	167626142	2	0	2	89514	0.00223424	0	0.00223424
rs2291852	5	58332095	2	1	1	89514	0.00223424	0.00111712	0.00111712
rs2292283	5	133563318	0	0	0	89516	0	0	0
rs230042	5	13501102	3	3	0	89513	0.00335136	0.00335136	0
rs2301066	5	36678275	0	0	0	89516	0	0	0
rs2301074	5	83306192	1	1	0	89515	0.00111712	0.00111712	0
rs2301079	5	83319613	1	1	0	89515	0.00111712	0.00111712	0
rs2301101	5	83420407	2	1	1	89514	0.00223424	0.00111712	0.00111712
rs2301709	5	136969953	0	0	0	89516	0	0	0
rs2302273	5	149535255	0	0	0	89516	0	0	0
rs2302975	5	67569479	0	0	0	89516	0	0	0
rs2302976	5	67569602	0	0	0	89516	0	0	0
rs2303005	5	179729625	6	2	4	89510	0.00670271	0.00223424	0.00446847
rs2303010	5	179752031	8	2	6	89508	0.00893695	0.00223424	0.00670271
rs2303029	5	150506086	0	0	0	89516	0	0	0
rs2303032	5	150510757	0	0	0	89516	0	0	0
rs2303076	5	162887650	1	1	0	89515	0.00111712	0.00111712	0
rs2303138	5	96350710	1	0	1	89515	0.00111712	0	0.00111712
rs2303671	5	132559950	0	0	0	89516	0	0	0
rs2303718	5	112926755	5	0	5	89511	0.00558559	0	0.00558559
rs2303720	5	122682334	0	0	0	89516	0	0	0
rs2303736	5	488298	54	0	54	89462	0.0603244	0	0.0603244
rs2303749	5	21760731	10	3	7	89506	0.0111712	0.00335136	0.00781983
rs2303752	5	115785512	0	0	0	89516	0	0	0
rs2304035	5	168176517	1	0	1	89515	0.00111712	0	0.00111712
rs2304607	5	87988733	0	0	0	89516	0	0	0
rs2305895	5	172382836	1	0	1	89515	0.00111712	0	0.00111712
rs2305896	5	172382902	1	0	1	89515	0.00111712	0	0.00111712
rs2306193	5	78302549	2	1	1	89514	0.00223424	0.00111712	0.00111712
rs2306560	5	169129284	2	0	2	89514	0.00223424	0	0.00223424
rs2306617	5	125887685	0	0	0	89516	0	0	0
rs2306764	5	176915143	3	0	3	89513	0.00335136	0	0.00335136
rs230687	5	13468132	3	3	0	89513	0.00335136	0.00335136	0
rs2307109	5	127623047	0	0	0	89516	0	0	0
rs2307111	5	75003678	2	2	0	89514	0.00223424	0.00223424	0
rs2307121	5	64625512	2	0	2	89514	0.00223424	0	0.00223424
rs230736	5	124832592	1	1	0	89515	0.00111712	0.00111712	0
rs230832	5	56915745	2	1	1	89514	0.00223424	0.00111712	0.00111712
rs230844	5	56922315	2	1	1	89514	0.00223424	0.00111712	0.00111712
rs2308957	5	34911884	2	0	2	89514	0.00223424	0	0.00223424
rs2312164	5	104993059	5	1	4	89511	0.00558559	0.00111712	0.00446847
rs2312182	5	155868442	0	0	0	89516	0	0	0
rs2312187	5	155982551	1	1	0	89515	0.00111712	0.00111712	0
rs2312252	5	128551758	23	22	1	89493	0.0256937	0.0245766	0.00111712
rs2312262	5	128569705	3	2	1	89513	0.00335136	0.00223424	0.00111712
rs2312567	5	156067440	1	1	0	89515	0.00111712	0.00111712	0
rs2320173	5	71111127	0	0	0	89516	0	0	0
rs2329426	5	27343904	13	8	5	89503	0.0145225	0.00893695	0.00558559
rs2329435	5	40998851	1	0	1	89515	0.00111712	0	0.00111712
rs233031	5	126865295	1	0	1	89515	0.00111712	0	0.00111712
rs2330696	5	31365121	1	1	0	89515	0.00111712	0.00111712	0
rs2330699	5	31300689	1	1	0	89515	0.00111712	0.00111712	0
rs2330730	5	31648335	0	0	0	89516	0	0	0
rs233339	5	13592971	3	3	0	89513	0.00335136	0.00335136	0
rs2335245	5	177683075	0	0	0	89516	0	0	0
rs2337214	5	167755986	2	0	2	89514	0.00223424	0	0.00223424
rs2338833	5	169512063	1	0	1	89515	0.00111712	0	0.00111712
rs2339246	5	142019949	0	0	0	89516	0	0	0
rs2339423	5	171753739	1	0	1	89515	0.00111712	0	0.00111712
rs2339454	5	171912244	0	0	0	89516	0	0	0
rs2339990	5	173146525	0	0	0	89516	0	0	0
rs2341294	5	149232308	0	0	0	89516	0	0	0
rs23438	5	178748332	225	1	224	89291	0.251352	0.00111712	0.250235
rs2345769	5	180613203	2	0	2	89514	0.00223424	0	0.00223424
rs2347480	5	94422433	1	0	1	89515	0.00111712	0	0.00111712
rs2350002	5	95638442	0	0	0	89516	0	0	0
rs2350291	5	95821532	4	0	4	89512	0.00446847	0	0.00446847
rs2350698	5	96477321	1	0	1	89515	0.00111712	0	0.00111712
rs2353590	5	1777477	74	0	74	89442	0.0826668	0	0.0826668
rs2353591	5	1764750	74	0	74	89442	0.0826668	0	0.0826668
rs2354124	5	1721485	72	0	72	89444	0.0804325	0	0.0804325
rs2354622	5	21528242	9	3	6	89507	0.0100541	0.00335136	0.00670271
rs2356714	5	23284785	1	0	1	89515	0.00111712	0	0.00111712
rs2358531	5	75479786	0	0	0	89516	0	0	0
rs2359797	5	76615691	1	0	1	89515	0.00111712	0	0.00111712
rs2364943	5	62606295	32	32	0	89484	0.0357478	0.0357478	0
rs2366771	5	89924976	2	2	0	89514	0.00223424	0.00223424	0
rs2366778	5	63932450	1	0	1	89515	0.00111712	0	0.00111712
rs2366837	5	37925239	3	2	1	89513	0.00335136	0.00223424	0.00111712
rs2366926	5	89988504	6	6	0	89510	0.00670271	0.00670271	0
rs2366928	5	90024735	6	6	0	89510	0.00670271	0.00670271	0
rs2366931	5	90044640	7	6	1	89509	0.00781983	0.00670271	0.00111712
rs2366935	5	90169937	7	6	1	89509	0.00781983	0.00670271	0.00111712
rs2366971	5	38042832	0	0	0	89516	0	0	0
rs2367239	5	64459691	3	0	3	89513	0.00335136	0	0.00335136
rs2367704	5	38872383	0	0	0	89516	0	0	0
rs237065	5	16182788	0	0	0	89516	0	0	0
rs2372179	5	67127316	0	0	0	89516	0	0	0
rs2381881	5	174028849	0	0	0	89516	0	0	0
rs2381990	5	174635875	1	0	1	89515	0.00111712	0	0.00111712
rs2382123	5	175244408	0	0	0	89516	0	0	0
rs2382160	5	177266026	1	0	1	89515	0.00111712	0	0.00111712
rs2382179	5	175463172	2	1	1	89514	0.00223424	0.00111712	0.00111712
rs2386245	5	82510685	57	55	2	89459	0.0636758	0.0614415	0.00223424
rs2387201	5	179876451	7	2	5	89509	0.00781983	0.00223424	0.00558559
rs2387207	5	180111144	4	1	3	89512	0.00446847	0.00111712	0.00335136
rs2387704	5	9508130	3	1	2	89513	0.00335136	0.00111712	0.00223424
rs2391738	5	180600297	3	0	3	89513	0.00335136	0	0.00335136
rs239472	5	160579472	0	0	0	89516	0	0	0
rs2397714	5	35393334	34	32	2	89482	0.037982	0.0357478	0.00223424
rs2397845	5	35481647	34	32	2	89482	0.037982	0.0357478	0.00223424
rs2398140	5	6404896	0	0	0	89516	0	0	0
rs2398587	5	142620526	0	0	0	89516	0	0	0
rs2398622	5	3678658	9	0	9	89507	0.0100541	0	0.0100541
rs2400169	5	144526632	1	0	1	89515	0.00111712	0	0.00111712
rs2400202	5	145130936	1	1	0	89515	0.00111712	0.00111712	0
rs2400293	5	146695681	0	0	0	89516	0	0	0
rs2400304	5	100465754	7	5	2	89509	0.00781983	0.00558559	0.00223424
rs2400707	5	148205052	0	0	0	89516	0	0	0
rs2400711	5	148321436	0	0	0	89516	0	0	0
rs2400796	5	101775394	1	1	0	89515	0.00111712	0.00111712	0
rs2400891	5	148989122	0	0	0	89516	0	0	0
rs2402097	5	16160686	0	0	0	89516	0	0	0
rs2402396	5	17509888	2	0	2	89514	0.00223424	0	0.00223424
rs2403283	5	103871523	12	5	7	89504	0.0134054	0.00558559	0.00781983
rs2403327	5	103624084	8	2	6	89508	0.00893695	0.00223424	0.00670271
rs2404567	5	3025452	1	0	1	89515	0.00111712	0	0.00111712
rs2404666	5	79135217	0	0	0	89516	0	0	0
rs2404669	5	79110602	0	0	0	89516	0	0	0
rs2404670	5	79091073	0	0	0	89516	0	0	0
rs2405522	5	131741696	0	0	0	89516	0	0	0
rs2405866	5	79870667	4	0	4	89512	0.00446847	0	0.00446847
rs2405955	5	119932276	9	7	2	89507	0.0100541	0.00781983	0.00223424
rs2405958	5	119964357	9	6	3	89507	0.0100541	0.00670271	0.00335136
rs2406113	5	51762532	0	0	0	89516	0	0	0
rs2406371	5	52237991	3	1	2	89513	0.00335136	0.00111712	0.00223424
rs2406422	5	120581128	145	144	1	89371	0.161982	0.160865	0.00111712
rs2407068	5	53176402	0	0	0	89516	0	0	0
rs2407210	5	121883682	0	0	0	89516	0	0	0
rs2407211	5	121884439	0	0	0	89516	0	0	0
rs2407509	5	53643036	1	0	1	89515	0.00111712	0	0.00111712
rs2407827	5	54307421	2	0	2	89514	0.00223424	0	0.00223424
rs2407857	5	122955221	0	0	0	89516	0	0	0
rs2407999	5	123297332	4	0	4	89512	0.00446847	0	0.00446847
rs2408307	5	124527019	1	0	1	89515	0.00111712	0	0.00111712
rs2408482	5	125017930	3	3	0	89513	0.00335136	0.00335136	0
rs2408573	5	125475599	0	0	0	89516	0	0	0
rs2408655	5	56339633	2	2	0	89514	0.00223424	0.00223424	0
rs2408709	5	126060362	0	0	0	89516	0	0	0
rs2408868	5	126625548	0	0	0	89516	0	0	0
rs2408996	5	126972005	1	0	1	89515	0.00111712	0	0.00111712
rs2409101	5	53934304	3	0	3	89513	0.00335136	0	0.00335136
rs2410711	5	85398558	2	2	0	89514	0.00223424	0.00223424	0
rs2411044	5	107073493	7	0	7	89509	0.00781983	0	0.00781983
rs2411390	5	178851394	180	1	179	89336	0.201081	0.00111712	0.199964
rs2411992	5	178422455	6	1	5	89510	0.00670271	0.00111712	0.00558559
rs241280	5	148861298	0	0	0	89516	0	0	0
rs2416205	5	108623619	2	0	2	89514	0.00223424	0	0.00223424
rs2416227	5	109343856	3	2	1	89513	0.00335136	0.00223424	0.00111712
rs2416257	5	110435490	93	1	92	89423	0.103892	0.00111712	0.102775
rs2416303	5	112482033	6	0	6	89510	0.00670271	0	0.00670271
rs2416329	5	113023119	5	0	5	89511	0.00558559	0	0.00558559
rs2416336	5	113147258	6	2	4	89510	0.00670271	0.00223424	0.00446847
rs2416357	5	113338856	3	0	3	89513	0.00335136	0	0.00335136
rs2416380	5	114140694	3	1	2	89513	0.00335136	0.00111712	0.00223424
rs2416451	5	116261947	1	0	1	89515	0.00111712	0	0.00111712
rs2416500	5	117376303	3	1	2	89513	0.00335136	0.00111712	0.00223424
rs2418536	5	129591296	3	1	2	89513	0.00335136	0.00111712	0.00223424
rs2418849	5	157369504	0	0	0	89516	0	0	0
rs2418851	5	157126005	3	1	2	89513	0.00335136	0.00111712	0.00223424
rs2419398	5	157588271	0	0	0	89516	0	0	0
rs2421050	5	158943044	1	0	1	89515	0.00111712	0	0.00111712
rs2421059	5	159022275	0	0	0	89516	0	0	0
rs2421183	5	158874571	0	0	0	89516	0	0	0
rs2421525	5	156617283	3	1	2	89513	0.00335136	0.00111712	0.00223424
rs2421780	5	159736411	4	2	2	89512	0.00446847	0.00223424	0.00223424
rs2421858	5	160416534	2	0	2	89514	0.00223424	0	0.00223424
rs2422269	5	162204206	0	0	0	89516	0	0	0
rs2428656	5	9154291	2	2	0	89514	0.00223424	0.00223424	0
rs2430586	5	157329451	1	1	0	89515	0.00111712	0.00111712	0
rs2431103	5	159928372	3	2	1	89513	0.00335136	0.00223424	0.00111712
rs2431160	5	174340216	0	0	0	89516	0	0	0
rs2431352	5	75923294	1	1	0	89515	0.00111712	0.00111712	0
rs2431377	5	118979477	77	73	4	89439	0.0860181	0.0815497	0.00446847
rs2431496	5	126639591	0	0	0	89516	0	0	0
rs2431607	5	153744248	0	0	0	89516	0	0	0
rs2431697	5	159879978	3	2	1	89513	0.00335136	0.00223424	0.00111712
rs2431976	5	104596665	38	35	3	89478	0.0424505	0.0390992	0.00335136
rs2432263	5	133412459	0	0	0	89516	0	0	0
rs2434250	5	94688036	0	0	0	89516	0	0	0
rs2434279	5	79388459	0	0	0	89516	0	0	0
rs2434548	5	28295497	2	1	1	89514	0.00223424	0.00111712	0.00111712
rs2434605	5	14292625	0	0	0	89516	0	0	0
rs2434773	5	20615151	5	3	2	89511	0.00558559	0.00335136	0.00223424
rs2434785	5	20564905	3	3	0	89513	0.00335136	0.00335136	0
rs2436319	5	173687502	0	0	0	89516	0	0	0
rs2436389	5	139416265	0	0	0	89516	0	0	0
rs2436441	5	133235013	0	0	0	89516	0	0	0
rs2436447	5	133181613	0	0	0	89516	0	0	0
rs2438343	5	90161605	7	6	1	89509	0.00781983	0.00670271	0.00111712
rs2438361	5	90090437	7	6	1	89509	0.00781983	0.00670271	0.00111712
rs2438612	5	79309458	0	0	0	89516	0	0	0
rs2438652	5	10239261	2	1	1	89514	0.00223424	0.00111712	0.00111712
rs2439658	5	3220220	1	0	1	89515	0.00111712	0	0.00111712
rs2440785	5	41274756	0	0	0	89516	0	0	0
rs2441022	5	14902038	6	0	6	89510	0.00670271	0	0.00670271
rs2441089	5	36007905	4	1	3	89512	0.00446847	0.00111712	0.00335136
rs2442123	5	118293501	4	0	4	89512	0.00446847	0	0.00446847
rs244408	5	110021869	0	0	0	89516	0	0	0
rs244438	5	166374740	3	0	3	89513	0.00335136	0	0.00335136
rs244442	5	166425095	3	0	3	89513	0.00335136	0	0.00335136
rs2444985	5	67307062	0	0	0	89516	0	0	0
rs2445801	5	80387551	0	0	0	89516	0	0	0
rs2445803	5	174773989	1	0	1	89515	0.00111712	0	0.00111712
rs2446046	5	170522906	6	6	0	89510	0.00670271	0.00670271	0
rs244669	5	133416258	0	0	0	89516	0	0	0
rs244692	5	133452535	0	0	0	89516	0	0	0
rs244711	5	176509193	0	0	0	89516	0	0	0
rs2447876	5	36028200	4	1	3	89512	0.00446847	0.00111712	0.00335136
rs2448492	5	80114436	3	1	2	89513	0.00335136	0.00111712	0.00223424
rs244903	5	167913510	2	0	2	89514	0.00223424	0	0.00223424
rs244948	5	133445061	0	0	0	89516	0	0	0
rs244964	5	155291480	1	0	1	89515	0.00111712	0	0.00111712
rs244990	5	155305036	1	0	1	89515	0.00111712	0	0.00111712
rs2450234	5	68365120	2	0	2	89514	0.00223424	0	0.00223424
rs2450437	5	73199538	1	0	1	89515	0.00111712	0	0.00111712
rs245051	5	149345975	1	0	1	89515	0.00111712	0	0.00111712
rs245073	5	149279976	0	0	0	89516	0	0	0
rs245076	5	149350648	1	0	1	89515	0.00111712	0	0.00111712
rs245083	5	149252351	0	0	0	89516	0	0	0
rs245087	5	11233371	0	0	0	89516	0	0	0
rs245109	5	55797585	1	1	0	89515	0.00111712	0.00111712	0
rs245128	5	134880992	0	0	0	89516	0	0	0
rs2451851	5	16589850	0	0	0	89516	0	0	0
rs2451855	5	16584227	0	0	0	89516	0	0	0
rs245201	5	127169212	0	0	0	89516	0	0	0
rs2452761	5	86187316	1	1	0	89515	0.00111712	0.00111712	0
rs245285	5	57633367	1	0	1	89515	0.00111712	0	0.00111712
rs2452864	5	52202398	3	1	2	89513	0.00335136	0.00111712	0.00223424
rs2452883	5	4106399	5	0	5	89511	0.00558559	0	0.00558559
rs2453301	5	36037117	4	1	3	89512	0.00446847	0.00111712	0.00335136
rs2453339	5	38097640	0	0	0	89516	0	0	0
rs2453373	5	3219972	1	0	1	89515	0.00111712	0	0.00111712
rs2453759	5	92344846	0	0	0	89516	0	0	0
rs2453805	5	6828995	1	0	1	89515	0.00111712	0	0.00111712
rs2454104	5	148821990	0	0	0	89516	0	0	0
rs245446	5	14224765	0	0	0	89516	0	0	0
rs2454945	5	17405925	5	1	4	89511	0.00558559	0.00111712	0.00446847
rs2455229	5	75932717	0	0	0	89516	0	0	0
rs2455275	5	36456308	3	0	3	89513	0.00335136	0	0.00335136
rs2455277	5	36459584	3	0	3	89513	0.00335136	0	0.00335136
rs2455448	5	115042815	1	1	0	89515	0.00111712	0.00111712	0
rs2455466	5	118762025	3	0	3	89513	0.00335136	0	0.00335136
rs245579	5	133142642	0	0	0	89516	0	0	0
rs245600	5	162124220	2	2	0	89514	0.00223424	0.00223424	0
rs245608	5	162136349	2	2	0	89514	0.00223424	0.00223424	0
rs2456162	5	134414622	0	0	0	89516	0	0	0
rs2456203	5	52179790	3	1	2	89513	0.00335136	0.00111712	0.00223424
rs2456220	5	52166732	3	1	2	89513	0.00335136	0.00111712	0.00223424
rs2456221	5	52163091	3	1	2	89513	0.00335136	0.00111712	0.00223424
rs245670	5	36759602	0	0	0	89516	0	0	0
rs245674	5	36731004	0	0	0	89516	0	0	0
rs2457112	5	8374945	17	8	9	89499	0.018991	0.00893695	0.0100541
rs2457130	5	38042878	0	0	0	89516	0	0	0
rs2457142	5	115393280	9	7	2	89507	0.0100541	0.00781983	0.00223424
rs2457175	5	133177588	0	0	0	89516	0	0	0
rs245806	5	55738764	1	1	0	89515	0.00111712	0.00111712	0
rs245828	5	142414146	1	1	0	89515	0.00111712	0.00111712	0
rs245853	5	142394950	1	1	0	89515	0.00111712	0.00111712	0
rs2459791	5	17434249	6	1	5	89510	0.00670271	0.00111712	0.00558559
rs2459828	5	17438198	5	1	4	89511	0.00558559	0.00111712	0.00446847
rs2460167	5	90069563	7	6	1	89509	0.00781983	0.00670271	0.00111712
rs2460506	5	76147234	1	0	1	89515	0.00111712	0	0.00111712
rs2460508	5	76156381	1	0	1	89515	0.00111712	0	0.00111712
rs246105	5	108672946	2	0	2	89514	0.00223424	0	0.00223424
rs246210	5	120708748	165	164	1	89351	0.184325	0.183207	0.00111712
rs246247	5	98253017	0	0	0	89516	0	0	0
rs2463038	5	106233668	19	17	2	89497	0.0212253	0.018991	0.00223424
rs2463506	5	9357942	3	1	2	89513	0.00335136	0.00111712	0.00223424
rs246373	5	103258936	7	2	5	89509	0.00781983	0.00223424	0.00558559
rs246430	5	142982181	0	0	0	89516	0	0	0
rs246537	5	142986271	0	0	0	89516	0	0	0
rs246602	5	142516670	0	0	0	89516	0	0	0
rs246758	5	5628074	0	0	0	89516	0	0	0
rs246764	5	5581522	0	0	0	89516	0	0	0
rs246797	5	75647630	1	0	1	89515	0.00111712	0	0.00111712
rs2468502	5	36443080	3	0	3	89513	0.00335136	0	0.00335136
rs2468507	5	36449620	3	0	3	89513	0.00335136	0	0.00335136
rs246887	5	126655749	0	0	0	89516	0	0	0
rs246901	5	102584178	0	0	0	89516	0	0	0
rs246903	5	102589454	0	0	0	89516	0	0	0
rs246959	5	132810935	0	0	0	89516	0	0	0
rs246994	5	1376161	1	0	1	89515	0.00111712	0	0.00111712
rs247004	5	131344358	0	0	0	89516	0	0	0
rs247011	5	131359614	0	0	0	89516	0	0	0
rs247096	5	128093877	0	0	0	89516	0	0	0
rs2471015	5	174756703	1	0	1	89515	0.00111712	0	0.00111712
rs2471039	5	86195649	1	1	0	89515	0.00111712	0.00111712	0
rs2471055	5	38100854	0	0	0	89516	0	0	0
rs2471058	5	38102779	0	0	0	89516	0	0	0
rs2471063	5	38125807	0	0	0	89516	0	0	0
rs2471065	5	38095315	0	0	0	89516	0	0	0
rs2471113	5	20620643	5	3	2	89511	0.00558559	0.00335136	0.00223424
rs2471116	5	20567592	3	3	0	89513	0.00335136	0.00335136	0
rs2471149	5	20468997	2	2	0	89514	0.00223424	0.00223424	0
rs2471156	5	38690509	0	0	0	89516	0	0	0
rs2471159	5	38699172	0	0	0	89516	0	0	0
rs247138	5	14342262	0	0	0	89516	0	0	0
rs247191	5	128078062	0	0	0	89516	0	0	0
rs247206	5	128085409	0	0	0	89516	0	0	0
rs2472647	5	140710705	0	0	0	89516	0	0	0
rs247472	5	133391516	0	0	0	89516	0	0	0
rs247544	5	110895975	6	0	6	89510	0.00670271	0	0.00670271
rs247587	5	88677293	0	0	0	89516	0	0	0
rs247959	5	99934829	3	2	1	89513	0.00335136	0.00223424	0.00111712
rs247994	5	167465427	1	0	1	89515	0.00111712	0	0.00111712
rs248248	5	179267949	2	1	1	89514	0.00223424	0.00111712	0.00111712
rs248274	5	165244680	2	0	2	89514	0.00223424	0	0.00223424
rs248344	5	95184263	1	1	0	89515	0.00111712	0.00111712	0
rs248381	5	78337225	3	1	2	89513	0.00335136	0.00111712	0.00223424
rs248383	5	78339755	3	1	2	89513	0.00335136	0.00111712	0.00223424
rs248441	5	150572439	0	0	0	89516	0	0	0
rs248444	5	150574105	0	0	0	89516	0	0	0
rs248450	5	150576767	0	0	0	89516	0	0	0
rs248458	5	150582541	0	0	0	89516	0	0	0
rs248471	5	141189168	0	0	0	89516	0	0	0
rs248590	5	141075430	0	0	0	89516	0	0	0
rs248694	5	126999937	0	0	0	89516	0	0	0
rs248744	5	111449856	8	5	3	89508	0.00893695	0.00558559	0.00335136
rs248917	5	16578422	1	0	1	89515	0.00111712	0	0.00111712
rs248990	5	80446168	0	0	0	89516	0	0	0
rs248998	5	79801520	4	0	4	89512	0.00446847	0	0.00446847
rs249017	5	79757298	3	0	3	89513	0.00335136	0	0.00335136
rs249116	5	16952807	0	0	0	89516	0	0	0
rs249123	5	16921494	0	0	0	89516	0	0	0
rs249131	5	16961453	0	0	0	89516	0	0	0
rs249206	5	79863513	4	0	4	89512	0.00446847	0	0.00446847
rs249237	5	11441822	0	0	0	89516	0	0	0
rs249320	5	180301779	2	1	1	89514	0.00223424	0.00111712	0.00111712
rs249324	5	180303043	2	1	1	89514	0.00223424	0.00111712	0.00111712
rs249336	5	180306194	2	1	1	89514	0.00223424	0.00111712	0.00111712
rs249355	5	180335671	1	1	0	89515	0.00111712	0.00111712	0
rs249429	5	40782239	1	0	1	89515	0.00111712	0	0.00111712
rs249516	5	171195033	2	1	1	89514	0.00223424	0.00111712	0.00111712
rs249660	5	141577451	0	0	0	89516	0	0	0
rs249725	5	141875313	0	0	0	89516	0	0	0
rs249729	5	141879863	0	0	0	89516	0	0	0
rs249733	5	141887906	0	0	0	89516	0	0	0
rs249765	5	141917480	0	0	0	89516	0	0	0
rs249910	5	146146097	0	0	0	89516	0	0	0
rs249917	5	142008525	0	0	0	89516	0	0	0
rs249981	5	107110109	7	0	7	89509	0.00781983	0	0.00781983
rs250084	5	141968893	0	0	0	89516	0	0	0
rs250108	5	141994473	0	0	0	89516	0	0	0
rs250216	5	50281358	1	1	0	89515	0.00111712	0.00111712	0
rs250218	5	50284749	1	1	0	89515	0.00111712	0.00111712	0
rs250340	5	16758569	0	0	0	89516	0	0	0
rs250348	5	16790200	0	0	0	89516	0	0	0
rs250379	5	53541055	8	3	5	89508	0.00893695	0.00335136	0.00558559
rs250382	5	53582605	6	2	4	89510	0.00670271	0.00223424	0.00446847
rs250412	5	33983044	51	0	51	89465	0.0569731	0	0.0569731
rs250415	5	33977835	46	0	46	89470	0.0513875	0	0.0513875
rs250488	5	15973231	0	0	0	89516	0	0	0
rs250671	5	148446523	0	0	0	89516	0	0	0
rs250742	5	76042776	2	0	2	89514	0.00223424	0	0.00223424
rs250763	5	76086597	1	0	1	89515	0.00111712	0	0.00111712
rs250820	5	31613417	0	0	0	89516	0	0	0
rs251130	5	110859797	8	2	6	89508	0.00893695	0.00223424	0.00670271
rs251133	5	110859246	8	2	6	89508	0.00893695	0.00223424	0.00670271
rs251253	5	172480336	1	0	1	89515	0.00111712	0	0.00111712
rs251286	5	65212769	1	0	1	89515	0.00111712	0	0.00111712
rs251288	5	65191876	1	0	1	89515	0.00111712	0	0.00111712
rs251295	5	65264090	1	0	1	89515	0.00111712	0	0.00111712
rs251421	5	76572970	1	0	1	89515	0.00111712	0	0.00111712
rs251433	5	3380046	1	0	1	89515	0.00111712	0	0.00111712
rs251444	5	3435141	1	0	1	89515	0.00111712	0	0.00111712
rs251504	5	52542897	1	0	1	89515	0.00111712	0	0.00111712
rs251562	5	134798723	0	0	0	89516	0	0	0
rs251608	5	65247893	1	0	1	89515	0.00111712	0	0.00111712
rs251636	5	34957444	5	0	5	89511	0.00558559	0	0.00558559
rs251833	5	3177876	0	0	0	89516	0	0	0
rs251867	5	115068172	1	1	0	89515	0.00111712	0.00111712	0
rs251891	5	115050362	1	1	0	89515	0.00111712	0.00111712	0
rs251925	5	174782119	1	0	1	89515	0.00111712	0	0.00111712
rs252060	5	178626437	12	1	11	89504	0.0134054	0.00111712	0.0122883
rs252064	5	178632482	12	1	11	89504	0.0134054	0.00111712	0.0122883
rs252143	5	141343853	0	0	0	89516	0	0	0
rs252160	5	150087245	0	0	0	89516	0	0	0
rs252200	5	141400028	1	1	0	89515	0.00111712	0.00111712	0
rs2522051	5	131797578	0	0	0	89516	0	0	0
rs2522056	5	131801726	0	0	0	89516	0	0	0
rs252217	5	14118565	1	0	1	89515	0.00111712	0	0.00111712
rs252218	5	14118644	1	0	1	89515	0.00111712	0	0.00111712
rs252241	5	78028968	1	1	0	89515	0.00111712	0.00111712	0
rs2525489	5	135342086	1	0	1	89515	0.00111712	0	0.00111712
rs2525490	5	135342087	1	0	1	89515	0.00111712	0	0.00111712
rs252613	5	5570011	0	0	0	89516	0	0	0
rs2526256	5	128255056	0	0	0	89516	0	0	0
rs252678	5	106664091	3	1	2	89513	0.00335136	0.00111712	0.00223424
rs252695	5	106649834	3	1	2	89513	0.00335136	0.00111712	0.00223424
rs252699	5	106696541	3	1	2	89513	0.00335136	0.00111712	0.00223424
rs252706	5	110416860	7	0	7	89509	0.00781983	0	0.00781983
rs252782	5	77352850	0	0	0	89516	0	0	0
rs252807	5	106739110	3	1	2	89513	0.00335136	0.00111712	0.00223424
rs252814	5	106721195	3	1	2	89513	0.00335136	0.00111712	0.00223424
rs252817	5	106724588	3	1	2	89513	0.00335136	0.00111712	0.00223424
rs252829	5	165291779	2	0	2	89514	0.00223424	0	0.00223424
rs252895	5	56224124	1	1	0	89515	0.00111712	0.00111712	0
rs252991	5	106767346	3	1	2	89513	0.00335136	0.00111712	0.00223424
rs253090	5	75959288	0	0	0	89516	0	0	0
rs2531337	5	140142174	0	0	0	89516	0	0	0
rs253211	5	65503947	0	0	0	89516	0	0	0
rs253290	5	149946821	0	0	0	89516	0	0	0
rs253297	5	88591935	0	0	0	89516	0	0	0
rs253323	5	16829397	0	0	0	89516	0	0	0
rs253347	5	150005206	0	0	0	89516	0	0	0
rs253536	5	164599369	1	1	0	89515	0.00111712	0.00111712	0
rs253594	5	155970607	1	1	0	89515	0.00111712	0.00111712	0
rs253710	5	94690178	0	0	0	89516	0	0	0
rs253715	5	94741837	0	0	0	89516	0	0	0
rs253720	5	94738448	0	0	0	89516	0	0	0
rs253897	5	116183712	1	0	1	89515	0.00111712	0	0.00111712
rs254028	5	103940225	12	4	8	89504	0.0134054	0.00446847	0.00893695
rs254030	5	103939556	12	4	8	89504	0.0134054	0.00446847	0.00893695
rs254034	5	103936520	12	4	8	89504	0.0134054	0.00446847	0.00893695
rs254082	5	115751889	0	0	0	89516	0	0	0
rs25413	5	78135201	1	1	0	89515	0.00111712	0.00111712	0
rs254209	5	115894579	0	0	0	89516	0	0	0
rs254435	5	141767150	0	0	0	89516	0	0	0
rs254439	5	141765054	0	0	0	89516	0	0	0
rs254441	5	141764656	0	0	0	89516	0	0	0
rs2544605	5	143496926	0	0	0	89516	0	0	0
rs2544642	5	72935015	0	0	0	89516	0	0	0
rs2544671	5	86406135	0	0	0	89516	0	0	0
rs2544696	5	86463066	1	1	0	89515	0.00111712	0.00111712	0
rs2544732	5	174817026	1	0	1	89515	0.00111712	0	0.00111712
rs2544735	5	174824509	1	0	1	89515	0.00111712	0	0.00111712
rs2544771	5	96512683	1	0	1	89515	0.00111712	0	0.00111712
rs2544773	5	96513471	1	0	1	89515	0.00111712	0	0.00111712
rs2544780	5	127214163	5	0	5	89511	0.00558559	0	0.00558559
rs254481	5	52495682	2	0	2	89514	0.00223424	0	0.00223424
rs2544814	5	176929974	3	0	3	89513	0.00335136	0	0.00335136
rs2544821	5	168615256	1	1	0	89515	0.00111712	0.00111712	0
rs2544976	5	163345048	0	0	0	89516	0	0	0
rs2545070	5	180711157	0	0	0	89516	0	0	0
rs254522	5	52470874	2	0	2	89514	0.00223424	0	0.00223424
rs2545386	5	66388660	3	3	0	89513	0.00335136	0.00335136	0
rs2545394	5	66406143	3	3	0	89513	0.00335136	0.00335136	0
rs254551	5	134380531	0	0	0	89516	0	0	0
rs2545565	5	102040477	0	0	0	89516	0	0	0
rs254560	5	134443606	0	0	0	89516	0	0	0
rs2545612	5	88607588	0	0	0	89516	0	0	0
rs2545638	5	95060244	0	0	0	89516	0	0	0
rs2545656	5	103031154	5	2	3	89511	0.00558559	0.00223424	0.00335136
rs2545794	5	176894756	3	0	3	89513	0.00335136	0	0.00335136
rs2545801	5	176841339	1	0	1	89515	0.00111712	0	0.00111712
rs2546066	5	165180319	3	0	3	89513	0.00335136	0	0.00335136
rs2546194	5	95193312	1	1	0	89515	0.00111712	0.00111712	0
rs2546420	5	180589675	3	0	3	89513	0.00335136	0	0.00335136
rs2546431	5	180579560	3	0	3	89513	0.00335136	0	0.00335136
rs2546475	5	114788028	0	0	0	89516	0	0	0
rs2546480	5	114813155	0	0	0	89516	0	0	0
rs2546511	5	115954404	0	0	0	89516	0	0	0
rs2546529	5	143611254	0	0	0	89516	0	0	0
rs2546636	5	177897992	2	0	2	89514	0.00223424	0	0.00223424
rs2546725	5	173129604	0	0	0	89516	0	0	0
rs2546741	5	173233656	0	0	0	89516	0	0	0
rs2546758	5	173203214	0	0	0	89516	0	0	0
rs2546773	5	173242565	0	0	0	89516	0	0	0
rs2546873	5	143135473	0	0	0	89516	0	0	0
rs2546890	5	158759900	0	0	0	89516	0	0	0
rs2546999	5	173555382	1	0	1	89515	0.00111712	0	0.00111712
rs2547	5	134907552	0	0	0	89516	0	0	0
rs254709	5	134111769	0	0	0	89516	0	0	0
rs254712	5	134144277	0	0	0	89516	0	0	0
rs254741	5	86012253	2	2	0	89514	0.00223424	0.00223424	0
rs254791	5	172919842	1	1	0	89515	0.00111712	0.00111712	0
rs2547951	5	57735701	1	0	1	89515	0.00111712	0	0.00111712
rs2547985	5	67915129	0	0	0	89516	0	0	0
rs2548006	5	28732126	7	6	1	89509	0.00781983	0.00670271	0.00111712
rs254801	5	7457235	4	0	4	89512	0.00446847	0	0.00446847
rs2548023	5	33831973	0	0	0	89516	0	0	0
rs2548239	5	58113099	2	0	2	89514	0.00223424	0	0.00223424
rs2548253	5	63926199	1	0	1	89515	0.00111712	0	0.00111712
rs254833	5	16880460	0	0	0	89516	0	0	0
rs2548596	5	57747903	1	0	1	89515	0.00111712	0	0.00111712
rs2548623	5	53899535	3	0	3	89513	0.00335136	0	0.00335136
rs2548634	5	53873692	3	0	3	89513	0.00335136	0	0.00335136
rs2548638	5	53869576	3	0	3	89513	0.00335136	0	0.00335136
rs254870	5	171068259	2	1	1	89514	0.00223424	0.00111712	0.00111712
rs2548754	5	106592310	3	1	2	89513	0.00335136	0.00111712	0.00223424
rs254922	5	171104305	3	2	1	89513	0.00335136	0.00223424	0.00111712
rs2549778	5	96204254	1	0	1	89515	0.00111712	0	0.00111712
rs2549794	5	96244549	1	0	1	89515	0.00111712	0	0.00111712
rs2549797	5	96245518	1	0	1	89515	0.00111712	0	0.00111712
rs2550948	5	1450444	1	0	1	89515	0.00111712	0	0.00111712
rs2551501	5	22481993	9	4	5	89507	0.0100541	0.00446847	0.00558559
rs2551514	5	22472039	9	4	5	89507	0.0100541	0.00446847	0.00558559
rs255231	5	56644757	1	1	0	89515	0.00111712	0.00111712	0
rs255243	5	123173447	1	0	1	89515	0.00111712	0	0.00111712
rs255245	5	67969660	0	0	0	89516	0	0	0
rs255258	5	67954756	0	0	0	89516	0	0	0
rs255286	5	123169121	1	0	1	89515	0.00111712	0	0.00111712
rs255313	5	172611648	2	0	2	89514	0.00223424	0	0.00223424
rs255315	5	172613028	2	0	2	89514	0.00223424	0	0.00223424
rs255332	5	94150212	0	0	0	89516	0	0	0
rs255341	5	94138997	0	0	0	89516	0	0	0
rs2553477	5	113980074	8	6	2	89508	0.00893695	0.00670271	0.00223424
rs2554899	5	28741116	7	6	1	89509	0.00781983	0.00670271	0.00111712
rs255628	5	122607023	2	0	2	89514	0.00223424	0	0.00223424
rs255664	5	122571493	2	0	2	89514	0.00223424	0	0.00223424
rs255675	5	4281719	40	0	40	89476	0.0446847	0	0.0446847
rs255708	5	111837901	6	1	5	89510	0.00670271	0.00111712	0.00558559
rs255888	5	111103258	0	0	0	89516	0	0	0
rs255982	5	94653873	0	0	0	89516	0	0	0
rs255983	5	94654187	0	0	0	89516	0	0	0
rs2560253	5	152669830	2	2	0	89514	0.00223424	0.00223424	0
rs2560266	5	94726879	0	0	0	89516	0	0	0
rs2560301	5	121429808	3	0	3	89513	0.00335136	0	0.00335136
rs2560320	5	121443467	3	0	3	89513	0.00335136	0	0.00335136
rs2560337	5	173914450	1	0	1	89515	0.00111712	0	0.00111712
rs2560346	5	173945448	0	0	0	89516	0	0	0
rs2560600	5	116732988	2	0	2	89514	0.00223424	0	0.00223424
rs2560611	5	116719741	2	0	2	89514	0.00223424	0	0.00223424
rs2560672	5	115382522	3	1	2	89513	0.00335136	0.00111712	0.00223424
rs2560684	5	115363934	3	1	2	89513	0.00335136	0.00111712	0.00223424
rs2560701	5	115387064	4	2	2	89512	0.00446847	0.00223424	0.00223424
rs2560711	5	139394941	0	0	0	89516	0	0	0
rs2560851	5	16887383	0	0	0	89516	0	0	0
rs2560865	5	16825681	0	0	0	89516	0	0	0
rs2561045	5	38270279	0	0	0	89516	0	0	0
rs2561126	5	38332224	0	0	0	89516	0	0	0
rs2561140	5	38361483	0	0	0	89516	0	0	0
rs2561231	5	16764644	0	0	0	89516	0	0	0
rs2561477	5	102608924	0	0	0	89516	0	0	0
rs2561481	5	102694112	4	4	0	89512	0.00446847	0.00446847	0
rs2561598	5	11641039	1	1	0	89515	0.00111712	0.00111712	0
rs2561606	5	11647338	1	1	0	89515	0.00111712	0.00111712	0
rs2561610	5	11650230	1	1	0	89515	0.00111712	0.00111712	0
rs2561642	5	18099766	0	0	0	89516	0	0	0
rs2561687	5	22985333	14	9	5	89502	0.0156397	0.0100541	0.00558559
rs2561805	5	38450430	0	0	0	89516	0	0	0
rs256209	5	132971131	0	0	0	89516	0	0	0
rs2562350	5	16897799	0	0	0	89516	0	0	0
rs2562370	5	132856357	0	0	0	89516	0	0	0
rs2562519	5	89780971	2	2	0	89514	0.00223424	0.00223424	0
rs2562546	5	36548316	0	0	0	89516	0	0	0
rs2562566	5	36592269	0	0	0	89516	0	0	0
rs2562582	5	36605360	0	0	0	89516	0	0	0
rs256286	5	34671906	51	0	51	89465	0.0569731	0	0.0569731
rs256322	5	34622172	50	0	50	89466	0.0558559	0	0.0558559
rs256427	5	89306388	0	0	0	89516	0	0	0
rs256455	5	67732864	0	0	0	89516	0	0	0
rs256490	5	107058990	7	0	7	89509	0.00781983	0	0.00781983
rs256500	5	67660897	0	0	0	89516	0	0	0
rs2565004	5	53823285	3	0	3	89513	0.00335136	0	0.00335136
rs256625	5	155455954	2	1	1	89514	0.00223424	0.00111712	0.00111712
rs256633	5	155451625	2	1	1	89514	0.00223424	0.00111712	0.00111712
rs2567564	5	10394583	0	0	0	89516	0	0	0
rs256784	5	82306694	3	2	1	89513	0.00335136	0.00223424	0.00111712
rs256824	5	155933860	1	1	0	89515	0.00111712	0.00111712	0
rs256868	5	132137824	0	0	0	89516	0	0	0
rs256871	5	132093037	0	0	0	89516	0	0	0
rs2569006	5	145246085	0	0	0	89516	0	0	0
rs2569033	5	155252480	1	0	1	89515	0.00111712	0	0.00111712
rs2569098	5	149797863	0	0	0	89516	0	0	0
rs2569107	5	149821847	0	0	0	89516	0	0	0
rs2569114	5	168539240	1	1	0	89515	0.00111712	0.00111712	0
rs2569217	5	171860077	0	0	0	89516	0	0	0
rs2569232	5	171785892	0	0	0	89516	0	0	0
rs2569235	5	171897090	0	0	0	89516	0	0	0
rs2569254	5	158751249	0	0	0	89516	0	0	0
rs2569340	5	133881485	0	0	0	89516	0	0	0
rs256978	5	114885896	0	0	0	89516	0	0	0
rs257073	5	5834614	0	0	0	89516	0	0	0
rs257140	5	123136377	0	0	0	89516	0	0	0
rs257141	5	123136698	0	0	0	89516	0	0	0
rs257159	5	16660145	0	0	0	89516	0	0	0
rs257174	5	16628511	0	0	0	89516	0	0	0
rs257239	5	97333442	91	91	0	89425	0.101658	0.101658	0
rs257258	5	97370373	100	91	9	89416	0.111712	0.101658	0.0100541
rs257345	5	171044050	2	1	1	89514	0.00223424	0.00111712	0.00111712
rs257351	5	171080647	2	1	1	89514	0.00223424	0.00111712	0.00111712
rs257352	5	171081906	2	1	1	89514	0.00223424	0.00111712	0.00111712
rs257355	5	171060858	2	1	1	89514	0.00223424	0.00111712	0.00111712
rs2576455	5	58949257	0	0	0	89516	0	0	0
rs25767	5	123149884	1	0	1	89515	0.00111712	0	0.00111712
rs257678	5	123751270	0	0	0	89516	0	0	0
rs2577425	5	128312383	0	0	0	89516	0	0	0
rs2577469	5	128233220	0	0	0	89516	0	0	0
rs25777	5	156682890	3	1	2	89513	0.00335136	0.00111712	0.00223424
rs2578553	5	5449367	0	0	0	89516	0	0	0
rs2578624	5	10245114	2	1	1	89514	0.00223424	0.00111712	0.00111712
rs2578628	5	10242162	2	1	1	89514	0.00223424	0.00111712	0.00111712
rs257921	5	128395295	0	0	0	89516	0	0	0
rs258071	5	133100553	0	0	0	89516	0	0	0
rs258121	5	58704650	5	3	2	89511	0.00558559	0.00335136	0.00223424
rs258247	5	102160785	1	1	0	89515	0.00111712	0.00111712	0
rs258360	5	14763786	0	0	0	89516	0	0	0
rs2583903	5	103630140	8	2	6	89508	0.00893695	0.00223424	0.00670271
rs2584443	5	22780471	15	9	6	89501	0.0167568	0.0100541	0.00670271
rs258494	5	75038718	1	1	0	89515	0.00111712	0.00111712	0
rs258514	5	133809801	0	0	0	89516	0	0	0
rs258522	5	133817247	0	0	0	89516	0	0	0
rs25856	5	156623904	3	1	2	89513	0.00335136	0.00111712	0.00223424
rs258563	5	136269272	0	0	0	89516	0	0	0
rs25860	5	53474256	8	2	6	89508	0.00893695	0.00223424	0.00670271
rs258612	5	75365799	0	0	0	89516	0	0	0
rs25862	5	96104835	1	0	1	89515	0.00111712	0	0.00111712
rs258628	5	11241489	0	0	0	89516	0	0	0
rs258630	5	11245779	0	0	0	89516	0	0	0
rs258795	5	142540017	0	0	0	89516	0	0	0
rs258796	5	142612488	0	0	0	89516	0	0	0
rs258829	5	11386127	1	0	1	89515	0.00111712	0	0.00111712
rs258839	5	11329757	0	0	0	89516	0	0	0
rs25887	5	131416061	0	0	0	89516	0	0	0
rs258928	5	143999885	1	0	1	89515	0.00111712	0	0.00111712
rs25895	5	135217810	1	0	1	89515	0.00111712	0	0.00111712
rs2589661	5	10492095	1	0	1	89515	0.00111712	0	0.00111712
rs2589775	5	38381406	0	0	0	89516	0	0	0
rs2589777	5	38377772	0	0	0	89516	0	0	0
rs2589789	5	38261117	0	0	0	89516	0	0	0
rs25904	5	16784019	0	0	0	89516	0	0	0
rs2590411	5	100020460	4	3	1	89512	0.00446847	0.00335136	0.00111712
rs259065	5	79100717	0	0	0	89516	0	0	0
rs259067	5	79098998	0	0	0	89516	0	0	0
rs259072	5	79132520	0	0	0	89516	0	0	0
rs25912	5	16706530	0	0	0	89516	0	0	0
rs2591205	5	13634084	3	3	0	89513	0.00335136	0.00335136	0
rs2591218	5	13647743	1	1	0	89515	0.00111712	0.00111712	0
rs2591277	5	14281126	0	0	0	89516	0	0	0
rs259128	5	79058817	1	1	0	89515	0.00111712	0.00111712	0
rs259129	5	79059417	1	1	0	89515	0.00111712	0.00111712	0
rs2591480	5	180329188	1	1	0	89515	0.00111712	0.00111712	0
rs25916	5	108992465	3	2	1	89513	0.00335136	0.00223424	0.00111712
rs25917	5	110808849	9	3	6	89507	0.0100541	0.00335136	0.00670271
rs2591726	5	33831019	0	0	0	89516	0	0	0
rs2591792	5	62075116	3	0	3	89513	0.00335136	0	0.00335136
rs2591854	5	66070865	0	0	0	89516	0	0	0
rs2594830	5	173195754	0	0	0	89516	0	0	0
rs2594841	5	173266547	0	0	0	89516	0	0	0
rs2597	5	114914429	0	0	0	89516	0	0	0
rs25970	5	106826413	3	1	2	89513	0.00335136	0.00111712	0.00223424
rs2597738	5	40941071	12	10	2	89504	0.0134054	0.0111712	0.00223424
rs259899	5	169361685	1	0	1	89515	0.00111712	0	0.00111712
rs25994	5	106811645	3	1	2	89513	0.00335136	0.00111712	0.00223424
rs25998	5	106804832	3	1	2	89513	0.00335136	0.00111712	0.00223424
rs26001	5	11303908	0	0	0	89516	0	0	0
rs2600827	5	101608346	2	2	0	89514	0.00223424	0.00223424	0
rs26026	5	99883577	4	3	1	89512	0.00446847	0.00335136	0.00111712
rs2602970	5	99258312	31	3	28	89485	0.0346307	0.00335136	0.0312793
rs2602972	5	99268130	31	3	28	89485	0.0346307	0.00335136	0.0312793
rs2603012	5	134646536	0	0	0	89516	0	0	0
rs260395	5	1855917	0	0	0	89516	0	0	0
rs26055	5	111040812	1	1	0	89515	0.00111712	0.00111712	0
rs260729	5	139093062	0	0	0	89516	0	0	0
rs26073	5	179401287	3	1	2	89513	0.00335136	0.00111712	0.00223424
rs2607373	5	67958603	0	0	0	89516	0	0	0
rs2607377	5	67967492	0	0	0	89516	0	0	0
rs2609080	5	2284818	0	0	0	89516	0	0	0
rs261001	5	169335129	1	0	1	89515	0.00111712	0	0.00111712
rs261027	5	169291605	1	0	1	89515	0.00111712	0	0.00111712
rs261055	5	169327881	1	0	1	89515	0.00111712	0	0.00111712
rs261066	5	169323510	1	0	1	89515	0.00111712	0	0.00111712
rs261073	5	169311992	1	0	1	89515	0.00111712	0	0.00111712
rs261077	5	169280342	2	0	2	89514	0.00223424	0	0.00223424
rs26110	5	14491969	0	0	0	89516	0	0	0
rs2611713	5	95958950	3	0	3	89513	0.00335136	0	0.00335136
rs261212	5	95941365	3	0	3	89513	0.00335136	0	0.00335136
rs261229	5	95906373	5	0	5	89511	0.00558559	0	0.00558559
rs261238	5	95919191	6	0	6	89510	0.00670271	0	0.00670271
rs26135	5	14185484	0	0	0	89516	0	0	0
rs26147	5	11482412	0	0	0	89516	0	0	0
rs26150	5	11487585	0	0	0	89516	0	0	0
rs2615159	5	152590591	0	0	0	89516	0	0	0
rs261537	5	138933151	0	0	0	89516	0	0	0
rs26162	5	11506819	0	0	0	89516	0	0	0
rs2616289	5	99224816	28	3	25	89488	0.0312793	0.00335136	0.027928
rs2617252	5	134799986	0	0	0	89516	0	0	0
rs26173	5	14479938	0	0	0	89516	0	0	0
rs2617360	5	99642209	60	57	3	89456	0.0670271	0.0636758	0.00335136
rs2617403	5	68429040	2	0	2	89514	0.00223424	0	0.00223424
rs2617562	5	5811074	0	0	0	89516	0	0	0
rs2617605	5	1442521	1	0	1	89515	0.00111712	0	0.00111712
rs2617972	5	167543830	2	0	2	89514	0.00223424	0	0.00223424
rs2617977	5	167398280	1	0	1	89515	0.00111712	0	0.00111712
rs2618344	5	172151873	3	0	3	89513	0.00335136	0	0.00335136
rs26191	5	35360450	34	32	2	89482	0.037982	0.0357478	0.00223424
rs261966	5	95849587	5	0	5	89511	0.00558559	0	0.00558559
rs261967	5	95850250	5	0	5	89511	0.00558559	0	0.00558559
rs2619756	5	180285668	3	1	2	89513	0.00335136	0.00111712	0.00223424
rs2619820	5	55964265	1	1	0	89515	0.00111712	0.00111712	0
rs2619852	5	5628172	0	0	0	89516	0	0	0
rs2619855	5	5504842	0	0	0	89516	0	0	0
rs2619864	5	33067875	0	0	0	89516	0	0	0
rs2619915	5	9161347	2	2	0	89514	0.00223424	0.00223424	0
rs2619943	5	123634176	0	0	0	89516	0	0	0
rs262067	5	177999213	2	0	2	89514	0.00223424	0	0.00223424
rs26209	5	14527802	0	0	0	89516	0	0	0
rs26212	5	14510965	0	0	0	89516	0	0	0
rs26217	5	14534994	0	0	0	89516	0	0	0
rs26232	5	102596720	0	0	0	89516	0	0	0
rs2624198	5	86402653	0	0	0	89516	0	0	0
rs26244	5	106818343	3	1	2	89513	0.00335136	0.00111712	0.00223424
rs2624415	5	17221636	0	0	0	89516	0	0	0
rs2624427	5	17105656	0	0	0	89516	0	0	0
rs2624501	5	116719813	2	0	2	89514	0.00223424	0	0.00223424
rs2624520	5	116814586	2	0	2	89514	0.00223424	0	0.00223424
rs2625197	5	16827056	0	0	0	89516	0	0	0
rs2625210	5	16875690	0	0	0	89516	0	0	0
rs262699	5	165110785	10	2	8	89506	0.0111712	0.00223424	0.00893695
rs262715	5	165082887	13	5	8	89503	0.0145225	0.00558559	0.00893695
rs262727	5	165098194	10	2	8	89506	0.0111712	0.00223424	0.00893695
rs262747	5	165046698	8	0	8	89508	0.00893695	0	0.00893695
rs262755	5	165063491	11	3	8	89505	0.0122883	0.00335136	0.00893695
rs262770	5	165075048	13	5	8	89503	0.0145225	0.00558559	0.00893695
rs262787	5	139110879	0	0	0	89516	0	0	0
rs2628159	5	2360451	0	0	0	89516	0	0	0
rs262879	5	169155101	2	0	2	89514	0.00223424	0	0.00223424
rs262880	5	169153750	2	0	2	89514	0.00223424	0	0.00223424
rs2630758	5	176938343	3	0	3	89513	0.00335136	0	0.00335136
rs2631367	5	131705458	0	0	0	89516	0	0	0
rs2631372	5	131703578	0	0	0	89516	0	0	0
rs263202	5	1872594	0	0	0	89516	0	0	0
rs263203	5	1873029	0	0	0	89516	0	0	0
rs26337	5	68054574	1	0	1	89515	0.00111712	0	0.00111712
rs2635634	5	22986619	14	9	5	89502	0.0156397	0.0100541	0.00558559
rs2636045	5	173906439	1	0	1	89515	0.00111712	0	0.00111712
rs2636047	5	173905800	1	0	1	89515	0.00111712	0	0.00111712
rs2636096	5	143103853	0	0	0	89516	0	0	0
rs2636111	5	143230325	0	0	0	89516	0	0	0
rs263661	5	61183533	0	0	0	89516	0	0	0
rs263665	5	61257159	0	0	0	89516	0	0	0
rs2636961	5	118862971	3	0	3	89513	0.00335136	0	0.00335136
rs2637493	5	124739323	0	0	0	89516	0	0	0
rs2637496	5	124743267	0	0	0	89516	0	0	0
rs2638602	5	5915007	0	0	0	89516	0	0	0
rs263885	5	165171082	3	0	3	89513	0.00335136	0	0.00335136
rs263886	5	165170651	3	0	3	89513	0.00335136	0	0.00335136
rs263894	5	165151524	4	0	4	89512	0.00446847	0	0.00446847
rs26401	5	171202017	2	1	1	89514	0.00223424	0.00111712	0.00111712
rs2640684	5	133211490	0	0	0	89516	0	0	0
rs2642682	5	38046081	0	0	0	89516	0	0	0
rs2642776	5	62069673	3	0	3	89513	0.00335136	0	0.00335136
rs2642777	5	62073590	3	0	3	89513	0.00335136	0	0.00335136
rs264350	5	139362321	0	0	0	89516	0	0	0
rs26436	5	165308685	1	0	1	89515	0.00111712	0	0.00111712
rs2644046	5	41529448	0	0	0	89516	0	0	0
rs2644656	5	174800946	1	0	1	89515	0.00111712	0	0.00111712
rs2644731	5	165518937	0	0	0	89516	0	0	0
rs264530	5	61626262	0	0	0	89516	0	0	0
rs2645335	5	178419288	3	1	2	89513	0.00335136	0.00111712	0.00223424
rs2645341	5	178411315	4	1	3	89512	0.00446847	0.00111712	0.00335136
rs264768	5	64389333	1	0	1	89515	0.00111712	0	0.00111712
rs2648727	5	52074401	2	0	2	89514	0.00223424	0	0.00223424
rs2648804	5	10583537	4	2	2	89512	0.00446847	0.00223424	0.00223424
rs2649693	5	135699853	1	0	1	89515	0.00111712	0	0.00111712
rs264985	5	79170601	0	0	0	89516	0	0	0
rs265001	5	79159331	0	0	0	89516	0	0	0
rs265005	5	79172136	0	0	0	89516	0	0	0
rs2650371	5	4842709	9	0	9	89507	0.0100541	0	0.0100541
rs2650445	5	18351036	0	0	0	89516	0	0	0
rs2651945	5	6457563	0	0	0	89516	0	0	0
rs2652080	5	134612693	0	0	0	89516	0	0	0
rs2652085	5	134638707	0	0	0	89516	0	0	0
rs2652147	5	2291316	0	0	0	89516	0	0	0
rs2652179	5	175007493	0	0	0	89516	0	0	0
rs2652184	5	175029952	0	0	0	89516	0	0	0
rs2652267	5	123261616	5	1	4	89511	0.00558559	0.00111712	0.00446847
rs2652492	5	5914817	0	0	0	89516	0	0	0
rs2652514	5	1442526	1	0	1	89515	0.00111712	0	0.00111712
rs265407	5	114517944	0	0	0	89516	0	0	0
rs265411	5	114526010	1	1	0	89515	0.00111712	0.00111712	0
rs265437	5	114567046	1	1	0	89515	0.00111712	0.00111712	0
rs2656953	5	89786766	2	2	0	89514	0.00223424	0.00223424	0
rs2658080	5	10140391	2	0	2	89514	0.00223424	0	0.00223424
rs26581	5	115746776	0	0	0	89516	0	0	0
rs26582	5	87950290	0	0	0	89516	0	0	0
rs265871	5	116843574	2	0	2	89514	0.00223424	0	0.00223424
rs265891	5	116884467	2	0	2	89514	0.00223424	0	0.00223424
rs2659182	5	173253193	0	0	0	89516	0	0	0
rs265945	5	174803794	1	0	1	89515	0.00111712	0	0.00111712
rs26595	5	115759490	0	0	0	89516	0	0	0
rs265968	5	174856996	1	0	1	89515	0.00111712	0	0.00111712
rs265972	5	174860516	1	0	1	89515	0.00111712	0	0.00111712
rs265974	5	174861240	1	0	1	89515	0.00111712	0	0.00111712
rs265976	5	174862420	1	0	1	89515	0.00111712	0	0.00111712
rs265981	5	174870902	0	0	0	89516	0	0	0
rs265984	5	174836280	1	0	1	89515	0.00111712	0	0.00111712
rs265994	5	174848017	1	0	1	89515	0.00111712	0	0.00111712
rs26618	5	96130836	1	0	1	89515	0.00111712	0	0.00111712
rs2662176	5	174965974	0	0	0	89516	0	0	0
rs2662245	5	98046788	2	0	2	89514	0.00223424	0	0.00223424
rs2662255	5	98134186	1	0	1	89515	0.00111712	0	0.00111712
rs2662269	5	98076517	1	0	1	89515	0.00111712	0	0.00111712
rs2662448	5	115367024	3	1	2	89513	0.00335136	0.00111712	0.00223424
rs2662460	5	115376088	3	1	2	89513	0.00335136	0.00111712	0.00223424
rs2662468	5	115382097	3	1	2	89513	0.00335136	0.00111712	0.00223424
rs2662482	5	115358663	3	1	2	89513	0.00335136	0.00111712	0.00223424
rs2665191	5	103031174	5	2	3	89511	0.00558559	0.00223424	0.00335136
rs2665196	5	103029306	5	2	3	89511	0.00558559	0.00223424	0.00335136
rs26661	5	116213878	1	0	1	89515	0.00111712	0	0.00111712
rs26673	5	116080067	0	0	0	89516	0	0	0
rs2668041	5	168508298	1	1	0	89515	0.00111712	0.00111712	0
rs2668054	5	168547979	1	1	0	89515	0.00111712	0.00111712	0
rs26684	5	68033306	0	0	0	89516	0	0	0
rs26698	5	142325554	1	1	0	89515	0.00111712	0.00111712	0
rs26702	5	58527391	4	3	1	89512	0.00446847	0.00335136	0.00111712
rs267070	5	116948591	2	0	2	89514	0.00223424	0	0.00223424
rs2671898	5	409760	40	0	40	89476	0.0446847	0	0.0446847
rs2672027	5	566782	16	0	16	89500	0.0178739	0	0.0178739
rs26724	5	106944273	7	1	6	89509	0.00781983	0.00111712	0.00670271
rs2672715	5	404804	36	0	36	89480	0.0402163	0	0.0402163
rs2672750	5	400445	35	0	35	89481	0.0390992	0	0.0390992
rs2672827	5	177949960	3	0	3	89513	0.00335136	0	0.00335136
rs2672835	5	177896609	2	0	2	89514	0.00223424	0	0.00223424
rs267307	5	114598204	0	0	0	89516	0	0	0
rs26737	5	7463625	4	0	4	89512	0.00446847	0	0.00446847
rs2673748	5	127069127	0	0	0	89516	0	0	0
rs267384	5	174919450	0	0	0	89516	0	0	0
rs2675380	5	58093288	2	0	2	89514	0.00223424	0	0.00223424
rs267606913	5	1815999	0	0	0	89516	0	0	0
rs267606930	5	41853537	0	0	0	89516	0	0	0
rs267607054	5	131726524	0	0	0	89516	0	0	0
rs267607109	5	135392443	1	0	1	89515	0.00111712	0	0.00111712
rs267607110	5	135392458	1	0	1	89515	0.00111712	0	0.00111712
rs2676238	5	13662405	1	1	0	89515	0.00111712	0.00111712	0
rs26768	5	53518099	9	4	5	89507	0.0100541	0.00446847	0.00558559
rs267759	5	36137620	4	1	3	89512	0.00446847	0.00111712	0.00335136
rs2678196	5	124690313	0	0	0	89516	0	0	0
rs2678201	5	124683175	0	0	0	89516	0	0	0
rs267939	5	10752315	4	0	4	89512	0.00446847	0	0.00446847
rs267957	5	10738444	2	0	2	89514	0.00223424	0	0.00223424
rs26807	5	5801837	0	0	0	89516	0	0	0
rs268083	5	39483942	0	0	0	89516	0	0	0
rs26825	5	122616212	2	0	2	89514	0.00223424	0	0.00223424
rs268488	5	9403497	3	1	2	89513	0.00335136	0.00111712	0.00223424
rs268528	5	9443462	3	1	2	89513	0.00335136	0.00111712	0.00223424
rs268535	5	9438406	3	1	2	89513	0.00335136	0.00111712	0.00223424
rs268558	5	9519853	7	1	6	89509	0.00781983	0.00111712	0.00670271
rs268706	5	33405597	0	0	0	89516	0	0	0
rs268763	5	33305739	0	0	0	89516	0	0	0
rs26895	5	80417529	0	0	0	89516	0	0	0
rs26900	5	80360921	0	0	0	89516	0	0	0
rs26903	5	80362119	0	0	0	89516	0	0	0
rs26907	5	80365315	0	0	0	89516	0	0	0
rs26914	5	60928771	0	0	0	89516	0	0	0
rs26953	5	59814314	1	1	0	89515	0.00111712	0.00111712	0
rs269537	5	114728073	0	0	0	89516	0	0	0
rs269539	5	114723502	0	0	0	89516	0	0	0
rs269542	5	114721062	0	0	0	89516	0	0	0
rs2695977	5	165666110	1	1	0	89515	0.00111712	0.00111712	0
rs2695978	5	165695551	1	1	0	89515	0.00111712	0.00111712	0
rs26965	5	112739017	4	0	4	89512	0.00446847	0	0.00446847
rs2697542	5	90348787	2	1	1	89514	0.00223424	0.00111712	0.00111712
rs269783	5	139515394	0	0	0	89516	0	0	0
rs26999	5	94235506	0	0	0	89516	0	0	0
rs270178	5	5165415	0	0	0	89516	0	0	0
rs270203	5	5141236	0	0	0	89516	0	0	0
rs270210	5	5140141	0	0	0	89516	0	0	0
rs2702371	5	58720965	4	3	1	89512	0.00446847	0.00335136	0.00111712
rs27036	5	96135723	1	0	1	89515	0.00111712	0	0.00111712
rs27047	5	1412251	1	0	1	89515	0.00111712	0	0.00111712
rs270570	5	38022403	0	0	0	89516	0	0	0
rs270610	5	131627840	0	0	0	89516	0	0	0
rs270656	5	158563641	1	0	1	89515	0.00111712	0	0.00111712
rs27072	5	1394522	1	0	1	89515	0.00111712	0	0.00111712
rs271205	5	53192812	0	0	0	89516	0	0	0
rs271251	5	53154963	0	0	0	89516	0	0	0
rs271403	5	6340693	0	0	0	89516	0	0	0
rs27141	5	64881936	2	0	2	89514	0.00223424	0	0.00223424
rs27155	5	153743043	0	0	0	89516	0	0	0
rs271586	5	144475467	1	0	1	89515	0.00111712	0	0.00111712
rs271699	5	63741058	1	0	1	89515	0.00111712	0	0.00111712
rs271710	5	63744056	1	0	1	89515	0.00111712	0	0.00111712
rs271786	5	33410197	0	0	0	89516	0	0	0
rs27184	5	58575323	4	3	1	89512	0.00446847	0.00335136	0.00111712
rs27188	5	58525425	4	3	1	89512	0.00446847	0.00335136	0.00111712
rs271923	5	95737362	4	0	4	89512	0.00446847	0	0.00446847
rs2721761	5	71258017	0	0	0	89516	0	0	0
rs2721764	5	71233587	0	0	0	89516	0	0	0
rs27219	5	66208840	0	0	0	89516	0	0	0
rs27223	5	59752640	7	1	6	89509	0.00781983	0.00111712	0.00670271
rs272471	5	6453038	0	0	0	89516	0	0	0
rs272484	5	6468823	0	0	0	89516	0	0	0
rs272620	5	63815993	1	0	1	89515	0.00111712	0	0.00111712
rs2727590	5	11573514	1	1	0	89515	0.00111712	0.00111712	0
rs272869	5	131677997	0	0	0	89516	0	0	0
rs272889	5	131665378	0	0	0	89516	0	0	0
rs27291	5	96350270	1	0	1	89515	0.00111712	0	0.00111712
rs27303	5	96374150	1	0	1	89515	0.00111712	0	0.00111712
rs27311	5	96505108	1	0	1	89515	0.00111712	0	0.00111712
rs2731670	5	176848019	1	0	1	89515	0.00111712	0	0.00111712
rs2731672	5	176842474	1	0	1	89515	0.00111712	0	0.00111712
rs2731677	5	176909800	3	0	3	89513	0.00335136	0	0.00335136
rs2731688	5	171865548	0	0	0	89516	0	0	0
rs2731729	5	171817636	0	0	0	89516	0	0	0
rs2731816	5	94811454	0	0	0	89516	0	0	0
rs2731840	5	106761136	3	1	2	89513	0.00335136	0.00111712	0.00223424
rs2731866	5	82547566	56	54	2	89460	0.0625586	0.0603244	0.00223424
rs2731878	5	36602563	0	0	0	89516	0	0	0
rs2731892	5	36527669	0	0	0	89516	0	0	0
rs2731959	5	38513561	0	0	0	89516	0	0	0
rs2731968	5	38456766	0	0	0	89516	0	0	0
rs2731983	5	38469349	0	0	0	89516	0	0	0
rs27355	5	106801970	3	1	2	89513	0.00335136	0.00111712	0.00223424
rs2735940	5	1296486	2	0	2	89514	0.00223424	0	0.00223424
rs2736098	5	1294086	2	0	2	89514	0.00223424	0	0.00223424
rs2736100	5	1286516	2	0	2	89514	0.00223424	0	0.00223424
rs2736109	5	1296759	2	0	2	89514	0.00223424	0	0.00223424
rs2736122	5	1257621	1	0	1	89515	0.00111712	0	0.00111712
rs273909	5	131667353	0	0	0	89516	0	0	0
rs273913	5	131661156	0	0	0	89516	0	0	0
rs273914	5	131660431	0	0	0	89516	0	0	0
rs2740584	5	140561768	1	1	0	89515	0.00111712	0.00111712	0
rs27431	5	16670618	0	0	0	89516	0	0	0
rs27434	5	96129512	1	0	1	89515	0.00111712	0	0.00111712
rs274546	5	131699867	0	0	0	89516	0	0	0
rs274551	5	131727680	0	0	0	89516	0	0	0
rs274567	5	131714409	0	0	0	89516	0	0	0
rs274713	5	6723560	4	1	3	89512	0.00446847	0.00111712	0.00335136
rs274717	5	6721067	4	1	3	89512	0.00446847	0.00111712	0.00335136
rs27485	5	165307989	1	0	1	89515	0.00111712	0	0.00111712
rs27524	5	96101944	1	0	1	89515	0.00111712	0	0.00111712
rs27536	5	111442711	4	1	3	89512	0.00446847	0.00111712	0.00335136
rs27545	5	68021209	0	0	0	89516	0	0	0
rs275459	5	6806949	1	0	1	89515	0.00111712	0	0.00111712
rs275476	5	6835281	1	0	1	89515	0.00111712	0	0.00111712
rs275493	5	6854074	1	0	1	89515	0.00111712	0	0.00111712
rs275499	5	6864573	1	0	1	89515	0.00111712	0	0.00111712
rs275504	5	6867590	1	0	1	89515	0.00111712	0	0.00111712
rs275507	5	6857745	1	0	1	89515	0.00111712	0	0.00111712
rs27574	5	50151965	0	0	0	89516	0	0	0
rs27589	5	14457509	0	0	0	89516	0	0	0
rs27603	5	57654888	1	0	1	89515	0.00111712	0	0.00111712
rs27628	5	50230371	0	0	0	89516	0	0	0
rs27636	5	53517015	9	4	5	89507	0.0100541	0.00446847	0.00558559
rs27656	5	89843069	2	2	0	89514	0.00223424	0.00223424	0
rs27706	5	97982179	5	0	5	89511	0.00558559	0	0.00558559
rs2770959	5	180580059	3	0	3	89513	0.00335136	0	0.00335136
rs2770991	5	180614961	1	0	1	89515	0.00111712	0	0.00111712
rs2770996	5	180664256	0	0	0	89516	0	0	0
rs27723	5	58564232	4	3	1	89512	0.00446847	0.00335136	0.00111712
rs27727	5	58500382	3	2	1	89513	0.00335136	0.00223424	0.00111712
rs27729	5	50192644	0	0	0	89516	0	0	0
rs277332	5	53452846	8	2	6	89508	0.00893695	0.00223424	0.00670271
rs2775	5	125880589	0	0	0	89516	0	0	0
rs277952	5	70912681	0	0	0	89516	0	0	0
rs277973	5	70959822	0	0	0	89516	0	0	0
rs27854	5	11394740	1	0	1	89515	0.00111712	0	0.00111712
rs27855	5	127640861	0	0	0	89516	0	0	0
rs27856	5	57728017	1	0	1	89515	0.00111712	0	0.00111712
rs27891	5	122236064	0	0	0	89516	0	0	0
rs27898	5	58529544	4	3	1	89512	0.00446847	0.00335136	0.00111712
rs279097	5	100074475	2	1	1	89514	0.00223424	0.00111712	0.00111712
rs279109	5	100082233	2	1	1	89514	0.00223424	0.00111712	0.00111712
rs27937	5	57656962	1	0	1	89515	0.00111712	0	0.00111712
rs279396	5	167075842	1	0	1	89515	0.00111712	0	0.00111712
rs279397	5	167072443	1	0	1	89515	0.00111712	0	0.00111712
rs279399	5	167070414	1	0	1	89515	0.00111712	0	0.00111712
rs279403	5	167136829	1	0	1	89515	0.00111712	0	0.00111712
rs27949	5	58550823	4	3	1	89512	0.00446847	0.00335136	0.00111712
rs28008	5	16471042	0	0	0	89516	0	0	0
rs28011	5	179407229	4	1	3	89512	0.00446847	0.00111712	0.00335136
rs2801640	5	65604718	1	0	1	89515	0.00111712	0	0.00111712
rs28039	5	11302509	0	0	0	89516	0	0	0
rs28045	5	122614010	2	0	2	89514	0.00223424	0	0.00223424
rs280458	5	156039424	1	1	0	89515	0.00111712	0.00111712	0
rs28058	5	80038884	1	0	1	89515	0.00111712	0	0.00111712
rs281445	5	67350940	0	0	0	89516	0	0	0
rs281860271	5	149436861	0	0	0	89516	0	0	0
rs281860274	5	149435843	0	0	0	89516	0	0	0
rs281860278	5	149434851	0	0	0	89516	0	0	0
rs281864918	5	151231024	0	0	0	89516	0	0	0
rs281864919	5	151202325	0	0	0	89516	0	0	0
rs28210	5	11302152	0	0	0	89516	0	0	0
rs282290	5	67309775	0	0	0	89516	0	0	0
rs28231	5	4949150	9	0	9	89507	0.0100541	0	0.0100541
rs282400	5	73262600	14	13	1	89502	0.0156397	0.0145225	0.00111712
rs282404	5	73210973	1	0	1	89515	0.00111712	0	0.00111712
rs282413	5	73236235	1	0	1	89515	0.00111712	0	0.00111712
rs282466	5	156153399	1	1	0	89515	0.00111712	0.00111712	0
rs282546	5	50058043	0	0	0	89516	0	0	0
rs28263	5	9373641	3	1	2	89513	0.00335136	0.00111712	0.00223424
rs28305	5	35044298	3	0	3	89513	0.00335136	0	0.00335136
rs28326	5	78295854	2	1	1	89514	0.00223424	0.00111712	0.00111712
rs28330	5	134352534	0	0	0	89516	0	0	0
rs283430	5	153902262	0	0	0	89516	0	0	0
rs283623	5	73198649	1	0	1	89515	0.00111712	0	0.00111712
rs28369128	5	90610393	0	0	0	89516	0	0	0
rs28375053	5	172190698	1	0	1	89515	0.00111712	0	0.00111712
rs28383135	5	82399416	4	3	1	89512	0.00446847	0.00335136	0.00111712
rs28383138	5	82400773	4	3	1	89512	0.00446847	0.00335136	0.00111712
rs28383151	5	82406873	52	51	1	89464	0.0580902	0.0569731	0.00111712
rs28383480	5	131729368	0	0	0	89516	0	0	0
rs28383481	5	131729380	0	0	0	89516	0	0	0
rs28386947	5	137978163	0	0	0	89516	0	0	0
rs28390259	5	80513392	0	0	0	89516	0	0	0
rs28394217	5	82970935	3	0	3	89513	0.00335136	0	0.00335136
rs284021	5	55763236	1	1	0	89515	0.00111712	0.00111712	0
rs28404404	5	177391848	15	12	3	89501	0.0167568	0.0134054	0.00335136
rs28405913	5	81007697	1	1	0	89515	0.00111712	0.00111712	0
rs28408445	5	147503518	0	0	0	89516	0	0	0
rs28420901	5	174129121	0	0	0	89516	0	0	0
rs28425521	5	115388191	4	2	2	89512	0.00446847	0.00223424	0.00223424
rs28429418	5	175840243	2	0	2	89514	0.00223424	0	0.00223424
rs28431923	5	99118210	11	3	8	89505	0.0122883	0.00335136	0.00893695
rs28450135	5	114834318	0	0	0	89516	0	0	0
rs28465611	5	172073310	1	0	1	89515	0.00111712	0	0.00111712
rs28477194	5	52318049	3	1	2	89513	0.00335136	0.00111712	0.00223424
rs28479630	5	11422673	0	0	0	89516	0	0	0
rs28480555	5	174938867	0	0	0	89516	0	0	0
rs28482068	5	16047423	0	0	0	89516	0	0	0
rs28483490	5	147968514	0	0	0	89516	0	0	0
rs28496723	5	79686227	1	0	1	89515	0.00111712	0	0.00111712
rs28503217	5	56660637	1	1	0	89515	0.00111712	0.00111712	0
rs28515799	5	145804362	1	0	1	89515	0.00111712	0	0.00111712
rs28521832	5	51686096	0	0	0	89516	0	0	0
rs28523610	5	142298541	1	1	0	89515	0.00111712	0.00111712	0
rs28525608	5	77130496	0	0	0	89516	0	0	0
rs28532117	5	131623691	0	0	0	89516	0	0	0
rs28534477	5	110252017	6	3	3	89510	0.00670271	0.00335136	0.00335136
rs28534743	5	177025777	3	0	3	89513	0.00335136	0	0.00335136
rs28534801	5	83326328	1	1	0	89515	0.00111712	0.00111712	0
rs2853669	5	1295349	2	0	2	89514	0.00223424	0	0.00223424
rs2853676	5	1288547	2	0	2	89514	0.00223424	0	0.00223424
rs2853677	5	1287194	2	0	2	89514	0.00223424	0	0.00223424
rs2853694	5	158749088	0	0	0	89516	0	0	0
rs28537447	5	80147026	3	1	2	89513	0.00335136	0.00111712	0.00223424
rs28538217	5	99436735	9	5	4	89507	0.0100541	0.00558559	0.00446847
rs28544135	5	1888596	0	0	0	89516	0	0	0
rs28549329	5	55655371	2	2	0	89514	0.00223424	0.00223424	0
rs28551746	5	32638230	7	0	7	89509	0.00781983	0	0.00781983
rs28553503	5	23388572	0	0	0	89516	0	0	0
rs28555099	5	37909586	1	0	1	89515	0.00111712	0	0.00111712
rs2855781	5	149456771	0	0	0	89516	0	0	0
rs28558979	5	68820348	2	1	1	89514	0.00223424	0.00111712	0.00111712
rs2856353	5	178405941	4	1	3	89512	0.00446847	0.00111712	0.00335136
rs28571929	5	83023039	3	0	3	89513	0.00335136	0	0.00335136
rs28575973	5	156404587	1	1	0	89515	0.00111712	0.00111712	0
rs28577201	5	125938263	0	0	0	89516	0	0	0
rs28578492	5	133424804	0	0	0	89516	0	0	0
rs28580210	5	125665141	0	0	0	89516	0	0	0
rs28583154	5	179959063	5	1	4	89511	0.00558559	0.00111712	0.00446847
rs28584680	5	167656234	2	0	2	89514	0.00223424	0	0.00223424
rs28587198	5	7114709	4	0	4	89512	0.00446847	0	0.00446847
rs28592810	5	149478453	0	0	0	89516	0	0	0
rs28594664	5	75167	53	20	33	89463	0.0592073	0.0223424	0.0368649
rs2859487	5	123248573	5	1	4	89511	0.00558559	0.00111712	0.00446847
rs285998	5	55709054	1	1	0	89515	0.00111712	0.00111712	0
rs28605895	5	178233145	1	1	0	89515	0.00111712	0.00111712	0
rs2860804	5	163265305	1	0	1	89515	0.00111712	0	0.00111712
rs28609552	5	173352353	0	0	0	89516	0	0	0
rs28610930	5	92646374	0	0	0	89516	0	0	0
rs28611427	5	124008857	7	0	7	89509	0.00781983	0	0.00781983
rs28615370	5	114426372	1	0	1	89515	0.00111712	0	0.00111712
rs28615983	5	68749848	2	1	1	89514	0.00223424	0.00111712	0.00111712
rs2861622	5	165243209	2	0	2	89514	0.00223424	0	0.00223424
rs28617252	5	92053196	0	0	0	89516	0	0	0
rs28619056	5	169688488	2	0	2	89514	0.00223424	0	0.00223424
rs28621	5	75381803	0	0	0	89516	0	0	0
rs28637683	5	4230380	24	0	24	89492	0.0268108	0	0.0268108
rs2863821	5	129434751	1	1	0	89515	0.00111712	0.00111712	0
rs28641492	5	165408544	1	0	1	89515	0.00111712	0	0.00111712
rs286437	5	35621098	37	33	4	89479	0.0413334	0.0368649	0.00446847
rs28644456	5	177839861	0	0	0	89516	0	0	0
rs2864680	5	132637766	0	0	0	89516	0	0	0
rs28660399	5	167306914	0	0	0	89516	0	0	0
rs28660448	5	99991827	29	28	1	89487	0.0323964	0.0312793	0.00111712
rs286632	5	154423527	1	0	1	89515	0.00111712	0	0.00111712
rs28669813	5	174430344	1	0	1	89515	0.00111712	0	0.00111712
rs28669844	5	52757924	0	0	0	89516	0	0	0
rs28670049	5	6450941	0	0	0	89516	0	0	0
rs286706	5	105117002	5	1	4	89511	0.00558559	0.00111712	0.00446847
rs2867293	5	132970136	0	0	0	89516	0	0	0
rs286734	5	105149353	5	1	4	89511	0.00558559	0.00111712	0.00446847
rs28673403	5	177868707	2	0	2	89514	0.00223424	0	0.00223424
rs28673701	5	107465832	3	0	3	89513	0.00335136	0	0.00335136
rs28678684	5	30723289	1	1	0	89515	0.00111712	0.00111712	0
rs28679719	5	116417562	2	0	2	89514	0.00223424	0	0.00223424
rs28685275	5	73669554	2	1	1	89514	0.00223424	0.00111712	0.00111712
rs28685798	5	17420271	5	1	4	89511	0.00558559	0.00111712	0.00446847
rs2868601	5	133399909	0	0	0	89516	0	0	0
rs28698773	5	39436244	0	0	0	89516	0	0	0
rs28703859	5	111904345	4	1	3	89512	0.00446847	0.00111712	0.00335136
rs28705196	5	44631795	1	1	0	89515	0.00111712	0.00111712	0
rs28712330	5	142099634	0	0	0	89516	0	0	0
rs28712811	5	101496429	4	3	1	89512	0.00446847	0.00335136	0.00111712
rs28719130	5	5575178	0	0	0	89516	0	0	0
rs28725359	5	58792919	5	4	1	89511	0.00558559	0.00446847	0.00111712
rs28738	5	9688551	8	1	7	89508	0.00893695	0.00111712	0.00781983
rs2874065	5	26605393	4	1	3	89512	0.00446847	0.00111712	0.00335136
rs28740838	5	31811556	1	0	1	89515	0.00111712	0	0.00111712
rs28742987	5	169107157	0	0	0	89516	0	0	0
rs28752150	5	107786142	0	0	0	89516	0	0	0
rs28755824	5	89159053	0	0	0	89516	0	0	0
rs287652	5	113997778	8	6	2	89508	0.00893695	0.00670271	0.00223424
rs287656	5	114075239	9	6	3	89507	0.0100541	0.00670271	0.00335136
rs2877238	5	31952427	0	0	0	89516	0	0	0
rs28777	5	33958959	17	0	17	89499	0.018991	0	0.018991
rs2878853	5	139166034	0	0	0	89516	0	0	0
rs2879271	5	141476168	0	0	0	89516	0	0	0
rs2879273	5	169435241	1	0	1	89515	0.00111712	0	0.00111712
rs2879337	5	170036025	0	0	0	89516	0	0	0
rs2879358	5	141851807	0	0	0	89516	0	0	0
rs288006	5	138230651	1	1	0	89515	0.00111712	0.00111712	0
rs28802	5	9268809	3	1	2	89513	0.00335136	0.00111712	0.00223424
rs288139	5	107400505	3	0	3	89513	0.00335136	0	0.00335136
rs288173	5	107352294	6	0	6	89510	0.00670271	0	0.00670271
rs2881773	5	94885383	0	0	0	89516	0	0	0
rs2882672	5	153787189	0	0	0	89516	0	0	0
rs2883367	5	1705102	3	0	3	89513	0.00335136	0	0.00335136
rs28863	5	11305991	0	0	0	89516	0	0	0
rs2886725	5	37770836	3	0	3	89513	0.00335136	0	0.00335136
rs2887751	5	99290662	26	3	23	89490	0.0290451	0.00335136	0.0256937
rs28881928	5	145803849	1	0	1	89515	0.00111712	0	0.00111712
rs288864	5	73428043	2	1	1	89514	0.00223424	0.00111712	0.00111712
rs289019	5	55675760	2	2	0	89514	0.00223424	0.00223424	0
rs289026	5	114108659	6	4	2	89510	0.00670271	0.00446847	0.00223424
rs28903086	5	131915022	1	1	0	89515	0.00111712	0.00111712	0
rs28903091	5	131923710	8	8	0	89508	0.00893695	0.00893695	0
rs2890825	5	173746724	0	0	0	89516	0	0	0
rs2891895	5	81849888	1	1	0	89515	0.00111712	0.00111712	0
rs28919895	5	42807080	2	0	2	89514	0.00223424	0	0.00223424
rs2892345	5	180578750	3	0	3	89513	0.00335136	0	0.00335136
rs2892442	5	20030652	5	5	0	89511	0.00558559	0.00558559	0
rs28927977	5	95148106	1	1	0	89515	0.00111712	0.00111712	0
rs28932178	5	176637576	0	0	0	89516	0	0	0
rs28936670	5	172662014	17	0	17	89499	0.018991	0	0.018991
rs28937592	5	121786403	2	1	1	89514	0.00223424	0.00111712	0.00111712
rs28937869	5	177035995	3	0	3	89513	0.00335136	0	0.00335136
rs28942073	5	74014629	0	0	0	89516	0	0	0
rs28942110	5	133942700	0	0	0	89516	0	0	0
rs28943588	5	118810143	4	0	4	89512	0.00446847	0	0.00446847
rs28943591	5	118850709	4	0	4	89512	0.00446847	0	0.00446847
rs28943889	5	42645658	1	0	1	89515	0.00111712	0	0.00111712
rs2894967	5	6900466	1	0	1	89515	0.00111712	0	0.00111712
rs2895034	5	6492191	0	0	0	89516	0	0	0
rs2895488	5	5199727	0	0	0	89516	0	0	0
rs2895545	5	10524503	1	0	1	89515	0.00111712	0	0.00111712
rs2895621	5	144050141	1	0	1	89515	0.00111712	0	0.00111712
rs2895642	5	145159145	1	1	0	89515	0.00111712	0.00111712	0
rs2895679	5	146643572	0	0	0	89516	0	0	0
rs2895719	5	100929556	4	3	1	89512	0.00446847	0.00335136	0.00111712
rs2895856	5	102248564	5	5	0	89511	0.00558559	0.00558559	0
rs2896165	5	14881275	6	0	6	89510	0.00670271	0	0.00670271
rs2897737	5	122632423	2	0	2	89514	0.00223424	0	0.00223424
rs2900110	5	117336746	5	3	2	89511	0.00558559	0.00335136	0.00223424
rs2900797	5	157402820	0	0	0	89516	0	0	0
rs290141	5	163185967	0	0	0	89516	0	0	0
rs2901821	5	163643518	0	0	0	89516	0	0	0
rs2902120	5	166792419	1	1	0	89515	0.00111712	0.00111712	0
rs2902133	5	156445687	1	1	0	89515	0.00111712	0.00111712	0
rs2905559	5	136620998	0	0	0	89516	0	0	0
rs2905986	5	11111713	1	0	1	89515	0.00111712	0	0.00111712
rs2906057	5	141590358	0	0	0	89516	0	0	0
rs2907102	5	11075520	1	0	1	89515	0.00111712	0	0.00111712
rs290716	5	73446042	2	1	1	89514	0.00223424	0.00111712	0.00111712
rs2907308	5	140614830	0	0	0	89516	0	0	0
rs2909569	5	31315377	1	1	0	89515	0.00111712	0.00111712	0
rs2909705	5	173854793	0	0	0	89516	0	0	0
rs2909707	5	173851524	0	0	0	89516	0	0	0
rs2909726	5	173781916	0	0	0	89516	0	0	0
rs2909760	5	164222067	1	1	0	89515	0.00111712	0.00111712	0
rs2909841	5	114582688	1	1	0	89515	0.00111712	0.00111712	0
rs2909855	5	78374090	4	1	3	89512	0.00446847	0.00111712	0.00335136
rs2909919	5	120317035	283	279	4	89233	0.316145	0.311676	0.00446847
rs2909938	5	120280194	282	278	4	89234	0.315027	0.310559	0.00446847
rs2909941	5	120271263	282	278	4	89234	0.315027	0.310559	0.00446847
rs2910006	5	140590766	1	1	0	89515	0.00111712	0.00111712	0
rs2910032	5	152540354	0	0	0	89516	0	0	0
rs2910119	5	177798295	0	0	0	89516	0	0	0
rs2910164	5	159912418	3	2	1	89513	0.00335136	0.00223424	0.00111712
rs2910191	5	159842673	3	2	1	89513	0.00335136	0.00223424	0.00111712
rs2910211	5	159876888	3	2	1	89513	0.00335136	0.00223424	0.00111712
rs2910219	5	126817110	1	0	1	89515	0.00111712	0	0.00111712
rs2910263	5	153017418	0	0	0	89516	0	0	0
rs2910281	5	166378281	3	0	3	89513	0.00335136	0	0.00335136
rs2910295	5	160795065	0	0	0	89516	0	0	0
rs2910296	5	160794433	0	0	0	89516	0	0	0
rs2910472	5	61430431	0	0	0	89516	0	0	0
rs2910646	5	41260550	0	0	0	89516	0	0	0
rs2910664	5	71992119	0	0	0	89516	0	0	0
rs2910829	5	59469899	2	0	2	89514	0.00223424	0	0.00223424
rs2911133	5	96203339	1	0	1	89515	0.00111712	0	0.00111712
rs291119	5	58838078	4	3	1	89512	0.00446847	0.00335136	0.00111712
rs2911762	5	51688602	0	0	0	89516	0	0	0
rs2913244	5	75675696	1	0	1	89515	0.00111712	0	0.00111712
rs2913277	5	68103205	1	0	1	89515	0.00111712	0	0.00111712
rs2913332	5	5385596	0	0	0	89516	0	0	0
rs2913374	5	5418919	0	0	0	89516	0	0	0
rs2913381	5	5421137	0	0	0	89516	0	0	0
rs2913530	5	173863445	0	0	0	89516	0	0	0
rs2913568	5	162632615	2	2	0	89514	0.00223424	0.00223424	0
rs2913578	5	162727341	0	0	0	89516	0	0	0
rs2913593	5	162671160	0	0	0	89516	0	0	0
rs2913737	5	175849989	2	0	2	89514	0.00223424	0	0.00223424
rs2913751	5	177637447	0	0	0	89516	0	0	0
rs2913755	5	177724766	0	0	0	89516	0	0	0
rs2914108	5	35131805	0	0	0	89516	0	0	0
rs2914129	5	29928351	1	1	0	89515	0.00111712	0.00111712	0
rs2914165	5	112994150	5	0	5	89511	0.00558559	0	0.00558559
rs2914173	5	112979910	17	12	5	89499	0.018991	0.0134054	0.00558559
rs2914184	5	112964553	17	12	5	89499	0.018991	0.0134054	0.00558559
rs2914213	5	158068381	0	0	0	89516	0	0	0
rs2914228	5	158007165	0	0	0	89516	0	0	0
rs2914263	5	23452924	3	0	3	89513	0.00335136	0	0.00335136
rs2914276	5	23542711	3	0	3	89513	0.00335136	0	0.00335136
rs2914339	5	170747271	1	1	0	89515	0.00111712	0.00111712	0
rs2914544	5	72809831	0	0	0	89516	0	0	0
rs2914598	5	121269498	1	0	1	89515	0.00111712	0	0.00111712
rs2914746	5	6296991	1	1	0	89515	0.00111712	0.00111712	0
rs2915801	5	160159320	1	0	1	89515	0.00111712	0	0.00111712
rs2916646	5	136638926	0	0	0	89516	0	0	0
rs2916867	5	59241734	0	0	0	89516	0	0	0
rs2917542	5	80883110	0	0	0	89516	0	0	0
rs291797	5	60330739	6	5	1	89510	0.00670271	0.00558559	0.00111712
rs2918439	5	85251243	4	2	2	89512	0.00446847	0.00223424	0.00223424
rs2918440	5	85211913	4	2	2	89512	0.00446847	0.00223424	0.00223424
rs2920507	5	89419677	1	0	1	89515	0.00111712	0	0.00111712
rs2921221	5	38376762	0	0	0	89516	0	0	0
rs2921464	5	85641779	4	4	0	89512	0.00446847	0.00446847	0
rs2921530	5	14980318	3	0	3	89513	0.00335136	0	0.00335136
rs2921600	5	14860723	6	0	6	89510	0.00670271	0	0.00670271
rs2921617	5	114451545	1	0	1	89515	0.00111712	0	0.00111712
rs292164	5	36804745	0	0	0	89516	0	0	0
rs292205	5	73507467	2	1	1	89514	0.00223424	0.00111712	0.00111712
rs292206	5	73507765	2	1	1	89514	0.00223424	0.00111712	0.00111712
rs292209	5	73554344	2	1	1	89514	0.00223424	0.00111712	0.00111712
rs292211	5	73557344	2	1	1	89514	0.00223424	0.00111712	0.00111712
rs292213	5	73543591	2	1	1	89514	0.00223424	0.00111712	0.00111712
rs292215	5	73544647	2	1	1	89514	0.00223424	0.00111712	0.00111712
rs2922410	5	107541939	2	0	2	89514	0.00223424	0	0.00223424
rs2924461	5	8012069	7	0	7	89509	0.00781983	0	0.00781983
rs2924463	5	8064094	15	0	15	89501	0.0167568	0	0.0167568
rs2924466	5	8077509	17	1	16	89499	0.018991	0.00111712	0.0178739
rs292482	5	168056680	2	0	2	89514	0.00223424	0	0.00223424
rs2925117	5	109358981	3	2	1	89513	0.00335136	0.00223424	0.00111712
rs2925160	5	114647578	0	0	0	89516	0	0	0
rs2925175	5	114687463	0	0	0	89516	0	0	0
rs2925180	5	114676772	0	0	0	89516	0	0	0
rs2925186	5	114630177	0	0	0	89516	0	0	0
rs2925702	5	6286955	1	1	0	89515	0.00111712	0.00111712	0
rs2925703	5	6286005	1	1	0	89515	0.00111712	0.00111712	0
rs2925721	5	6251548	1	1	0	89515	0.00111712	0.00111712	0
rs2925723	5	6252495	1	1	0	89515	0.00111712	0.00111712	0
rs2927431	5	99251168	31	3	28	89485	0.0346307	0.00335136	0.0312793
rs2927585	5	152789621	0	0	0	89516	0	0	0
rs2927612	5	96199493	1	0	1	89515	0.00111712	0	0.00111712
rs2927633	5	73780784	1	0	1	89515	0.00111712	0	0.00111712
rs2927704	5	73206306	1	0	1	89515	0.00111712	0	0.00111712
rs2928173	5	76501815	0	0	0	89516	0	0	0
rs2928179	5	25711728	7	7	0	89509	0.00781983	0.00781983	0
rs292950	5	58056208	1	0	1	89515	0.00111712	0	0.00111712
rs292969	5	57911704	1	0	1	89515	0.00111712	0	0.00111712
rs2929711	5	17194395	0	0	0	89516	0	0	0
rs2929726	5	17211649	0	0	0	89516	0	0	0
rs293001	5	58034409	0	0	0	89516	0	0	0
rs293002	5	58034966	0	0	0	89516	0	0	0
rs2930047	5	10695526	0	0	0	89516	0	0	0
rs293032	5	94188734	0	0	0	89516	0	0	0
rs293035	5	94278129	0	0	0	89516	0	0	0
rs293048	5	94256562	0	0	0	89516	0	0	0
rs293067	5	4599400	7	0	7	89509	0.00781983	0	0.00781983
rs293105	5	4633275	7	0	7	89509	0.00781983	0	0.00781983
rs2931428	5	73224678	1	0	1	89515	0.00111712	0	0.00111712
rs2931431	5	73125146	0	0	0	89516	0	0	0
rs2933630	5	116049340	0	0	0	89516	0	0	0
rs2933639	5	116098004	0	0	0	89516	0	0	0
rs2934519	5	2940406	1	0	1	89515	0.00111712	0	0.00111712
rs2934546	5	2885813	1	0	1	89515	0.00111712	0	0.00111712
rs2934555	5	2910083	1	0	1	89515	0.00111712	0	0.00111712
rs2934789	5	23484372	3	0	3	89513	0.00335136	0	0.00335136
rs2935487	5	89576260	2	0	2	89514	0.00223424	0	0.00223424
rs2935508	5	89675329	1	0	1	89515	0.00111712	0	0.00111712
rs2935616	5	2726397	1	0	1	89515	0.00111712	0	0.00111712
rs2936948	5	173815831	0	0	0	89516	0	0	0
rs2936957	5	173799591	0	0	0	89516	0	0	0
rs2936970	5	173767349	0	0	0	89516	0	0	0
rs2936975	5	173763325	0	0	0	89516	0	0	0
rs2936995	5	173720675	0	0	0	89516	0	0	0
rs2937054	5	116099168	0	0	0	89516	0	0	0
rs2937451	5	175019755	0	0	0	89516	0	0	0
rs2937456	5	175007689	0	0	0	89516	0	0	0
rs2937545	5	36481330	1	0	1	89515	0.00111712	0	0.00111712
rs2937550	5	36473237	1	0	1	89515	0.00111712	0	0.00111712
rs2937553	5	36473128	1	0	1	89515	0.00111712	0	0.00111712
rs2937554	5	36471959	3	0	3	89513	0.00335136	0	0.00335136
rs2937720	5	75564181	7	0	7	89509	0.00781983	0	0.00781983
rs2937746	5	75602703	7	0	7	89509	0.00781983	0	0.00781983
rs2937754	5	17255803	0	0	0	89516	0	0	0
rs2937761	5	2664245	1	0	1	89515	0.00111712	0	0.00111712
rs2937785	5	6197044	0	0	0	89516	0	0	0
rs2938443	5	18288995	1	0	1	89515	0.00111712	0	0.00111712
rs2938469	5	18324937	1	0	1	89515	0.00111712	0	0.00111712
rs2938760	5	168269493	0	0	0	89516	0	0	0
rs2938769	5	168292739	1	0	1	89515	0.00111712	0	0.00111712
rs2938789	5	52214197	3	1	2	89513	0.00335136	0.00111712	0.00223424
rs2938793	5	52131591	2	0	2	89514	0.00223424	0	0.00223424
rs2939378	5	40042245	1	1	0	89515	0.00111712	0.00111712	0
rs294039	5	102921166	4	1	3	89512	0.00446847	0.00111712	0.00335136
rs2940944	5	42489142	1	0	1	89515	0.00111712	0	0.00111712
rs2941885	5	90505517	0	0	0	89516	0	0	0
rs2941888	5	90536755	0	0	0	89516	0	0	0
rs2941895	5	90520510	0	0	0	89516	0	0	0
rs2942302	5	19421313	13	10	3	89503	0.0145225	0.0111712	0.00335136
rs29437	5	65549315	0	0	0	89516	0	0	0
rs29440	5	65509162	0	0	0	89516	0	0	0
rs29448	5	16907538	0	0	0	89516	0	0	0
rs294482	5	58845915	1	0	1	89515	0.00111712	0	0.00111712
rs294579	5	163012517	0	0	0	89516	0	0	0
rs294594	5	162995571	0	0	0	89516	0	0	0
rs29462	5	65533655	0	0	0	89516	0	0	0
rs295018	5	106211190	6	4	2	89510	0.00670271	0.00446847	0.00223424
rs2950483	5	18362647	0	0	0	89516	0	0	0
rs29543	5	106806438	3	1	2	89513	0.00335136	0.00111712	0.00223424
rs29550	5	132706629	0	0	0	89516	0	0	0
rs295544	5	60488167	0	0	0	89516	0	0	0
rs29559	5	123086916	0	0	0	89516	0	0	0
rs2956578	5	36497654	0	0	0	89516	0	0	0
rs2956599	5	38422891	0	0	0	89516	0	0	0
rs295943	5	58886873	0	0	0	89516	0	0	0
rs295996	5	168532467	1	1	0	89515	0.00111712	0.00111712	0
rs296000	5	168527008	1	1	0	89515	0.00111712	0.00111712	0
rs2961638	5	136624058	0	0	0	89516	0	0	0
rs2961663	5	177613544	0	0	0	89516	0	0	0
rs2961669	5	177616669	0	0	0	89516	0	0	0
rs2961672	5	177624190	0	0	0	89516	0	0	0
rs2961674	5	177632527	0	0	0	89516	0	0	0
rs2961683	5	177651980	0	0	0	89516	0	0	0
rs2961684	5	177652086	0	0	0	89516	0	0	0
rs2961693	5	141564645	0	0	0	89516	0	0	0
rs2961726	5	51704435	0	0	0	89516	0	0	0
rs2961766	5	151931892	1	0	1	89515	0.00111712	0	0.00111712
rs2961793	5	3010613	1	0	1	89515	0.00111712	0	0.00111712
rs2961807	5	50392093	1	1	0	89515	0.00111712	0.00111712	0
rs2961854	5	165932967	0	0	0	89516	0	0	0
rs2961932	5	159818125	3	2	1	89513	0.00335136	0.00223424	0.00111712
rs2961993	5	8024378	7	0	7	89509	0.00781983	0	0.00781983
rs2962027	5	61436505	0	0	0	89516	0	0	0
rs2962074	5	1548764	2	0	2	89514	0.00223424	0	0.00223424
rs296208	5	106152478	2	0	2	89514	0.00223424	0	0.00223424
rs2962089	5	35132350	0	0	0	89516	0	0	0
rs2962178	5	73760788	1	0	1	89515	0.00111712	0	0.00111712
rs2962204	5	59279867	0	0	0	89516	0	0	0
rs2962218	5	18755831	28	27	1	89488	0.0312793	0.0301622	0.00111712
rs2962228	5	18773727	28	27	1	89488	0.0312793	0.0301622	0.00111712
rs2962288	5	41223861	0	0	0	89516	0	0	0
rs2962323	5	10546175	1	0	1	89515	0.00111712	0	0.00111712
rs2962325	5	10523116	1	0	1	89515	0.00111712	0	0.00111712
rs2962476	5	39534508	0	0	0	89516	0	0	0
rs2962493	5	39512614	0	0	0	89516	0	0	0
rs2962497	5	39582834	1	0	1	89515	0.00111712	0	0.00111712
rs2962556	5	2764031	1	0	1	89515	0.00111712	0	0.00111712
rs2962587	5	2709971	1	0	1	89515	0.00111712	0	0.00111712
rs2962598	5	2702327	1	0	1	89515	0.00111712	0	0.00111712
rs2962610	5	2692076	1	0	1	89515	0.00111712	0	0.00111712
rs2962615	5	2689899	1	0	1	89515	0.00111712	0	0.00111712
rs296266	5	106199712	6	4	2	89510	0.00670271	0.00446847	0.00223424
rs2962669	5	8919975	0	0	0	89516	0	0	0
rs2962698	5	8881672	0	0	0	89516	0	0	0
rs2962726	5	8948556	0	0	0	89516	0	0	0
rs2962777	5	176218707	3	1	2	89513	0.00335136	0.00111712	0.00223424
rs2962804	5	73524903	2	1	1	89514	0.00223424	0.00111712	0.00111712
rs2962872	5	164337870	7	5	2	89509	0.00781983	0.00558559	0.00223424
rs2962948	5	18371478	0	0	0	89516	0	0	0
rs2962986	5	109400991	3	2	1	89513	0.00335136	0.00223424	0.00111712
rs2963022	5	108727185	1	0	1	89515	0.00111712	0	0.00111712
rs2963185	5	161708708	2	1	1	89514	0.00223424	0.00111712	0.00111712
rs29632	5	171026262	2	1	1	89514	0.00223424	0.00111712	0.00111712
rs2963207	5	103767876	49	43	6	89467	0.0547388	0.0480361	0.00670271
rs2963228	5	103710618	49	43	6	89467	0.0547388	0.0480361	0.00670271
rs2963294	5	175968614	3	0	3	89513	0.00335136	0	0.00335136
rs2963312	5	99172334	28	3	25	89488	0.0312793	0.00335136	0.027928
rs2963378	5	8944184	0	0	0	89516	0	0	0
rs2963721	5	18418888	1	1	0	89515	0.00111712	0.00111712	0
rs2963791	5	3844541	12	0	12	89504	0.0134054	0	0.0134054
rs2963803	5	3781191	14	0	14	89502	0.0156397	0	0.0156397
rs2963826	5	59096923	0	0	0	89516	0	0	0
rs2963854	5	175083754	0	0	0	89516	0	0	0
rs2963941	5	153039315	0	0	0	89516	0	0	0
rs2963945	5	153034075	0	0	0	89516	0	0	0
rs2963947	5	153030854	0	0	0	89516	0	0	0
rs2964007	5	153213649	1	0	1	89515	0.00111712	0	0.00111712
rs2964053	5	173721711	0	0	0	89516	0	0	0
rs2964091	5	173749960	0	0	0	89516	0	0	0
rs2964098	5	173756503	0	0	0	89516	0	0	0
rs2964129	5	8349231	17	8	9	89499	0.018991	0.00893695	0.0100541
rs2964135	5	5398279	0	0	0	89516	0	0	0
rs2964149	5	5344745	0	0	0	89516	0	0	0
rs2964170	5	5408014	0	0	0	89516	0	0	0
rs2964189	5	57482938	1	0	1	89515	0.00111712	0	0.00111712
rs2964206	5	57495341	1	0	1	89515	0.00111712	0	0.00111712
rs2964354	5	162621783	2	2	0	89514	0.00223424	0.00223424	0
rs2964381	5	162730903	0	0	0	89516	0	0	0
rs29644	5	123147945	1	0	1	89515	0.00111712	0	0.00111712
rs2964438	5	5233444	0	0	0	89516	0	0	0
rs2964444	5	5225032	0	0	0	89516	0	0	0
rs2964459	5	5361469	0	0	0	89516	0	0	0
rs29645	5	123148436	1	0	1	89515	0.00111712	0	0.00111712
rs2964546	5	114743497	0	0	0	89516	0	0	0
rs2964625	5	161710423	2	1	1	89514	0.00223424	0.00111712	0.00111712
rs2964671	5	116131757	1	0	1	89515	0.00111712	0	0.00111712
rs2964755	5	6235302	1	1	0	89515	0.00111712	0.00111712	0
rs2964798	5	10788833	4	0	4	89512	0.00446847	0	0.00446847
rs2964912	5	163714075	0	0	0	89516	0	0	0
rs2964917	5	163702195	0	0	0	89516	0	0	0
rs29661	5	97918829	3	0	3	89513	0.00335136	0	0.00335136
rs29664	5	151379310	6	0	6	89510	0.00670271	0	0.00670271
rs2966765	5	109381583	3	2	1	89513	0.00335136	0.00223424	0.00111712
rs2966791	5	107647594	1	0	1	89515	0.00111712	0	0.00111712
rs29668	5	97905417	3	0	3	89513	0.00335136	0	0.00335136
rs2966899	5	12308997	1	1	0	89515	0.00111712	0.00111712	0
rs2967055	5	36472990	1	0	1	89515	0.00111712	0	0.00111712
rs2967081	5	36403547	7	0	7	89509	0.00781983	0	0.00781983
rs2967099	5	99270398	31	3	28	89485	0.0346307	0.00335136	0.0312793
rs2967821	5	3846180	12	0	12	89504	0.0134054	0	0.0134054
rs2967831	5	3789862	14	0	14	89502	0.0156397	0	0.0156397
rs2967840	5	3809717	13	0	13	89503	0.0145225	0	0.0145225
rs2967940	5	16278279	0	0	0	89516	0	0	0
rs2967951	5	10464107	1	0	1	89515	0.00111712	0	0.00111712
rs2968007	5	58223798	1	0	1	89515	0.00111712	0	0.00111712
rs2968016	5	58312725	2	1	1	89514	0.00223424	0.00111712	0.00111712
rs2968194	5	65673986	2	0	2	89514	0.00223424	0	0.00223424
rs2968197	5	64266599	3	2	1	89513	0.00335136	0.00223424	0.00111712
rs2968210	5	64306758	3	2	1	89513	0.00335136	0.00223424	0.00111712
rs2972191	5	72742882	0	0	0	89516	0	0	0
rs2972219	5	117983612	2	0	2	89514	0.00223424	0	0.00223424
rs2972797	5	29928839	1	1	0	89515	0.00111712	0.00111712	0
rs2973049	5	37818139	3	0	3	89513	0.00335136	0	0.00335136
rs2973061	5	37789212	3	0	3	89513	0.00335136	0	0.00335136
rs2973084	5	37901942	1	0	1	89515	0.00111712	0	0.00111712
rs2973093	5	37897449	1	0	1	89515	0.00111712	0	0.00111712
rs2973145	5	152540118	0	0	0	89516	0	0	0
rs2973164	5	120331512	281	279	2	89235	0.31391	0.311676	0.00223424
rs2973330	5	7667353	5	0	5	89511	0.00558559	0	0.00558559
rs2973349	5	80825738	0	0	0	89516	0	0	0
rs2973442	5	90422216	2	1	1	89514	0.00223424	0.00111712	0.00111712
rs2973447	5	90409031	2	1	1	89514	0.00223424	0.00111712	0.00111712
rs2973557	5	73164206	0	0	0	89516	0	0	0
rs2973558	5	73163965	0	0	0	89516	0	0	0
rs2973567	5	73146026	0	0	0	89516	0	0	0
rs2973571	5	73142296	0	0	0	89516	0	0	0
rs2973620	5	23578441	3	0	3	89513	0.00335136	0	0.00335136
rs2973628	5	23446583	3	0	3	89513	0.00335136	0	0.00335136
rs2973656	5	167280392	0	0	0	89516	0	0	0
rs2973677	5	177761336	0	0	0	89516	0	0	0
rs2973691	5	177753542	0	0	0	89516	0	0	0
rs2973713	5	177796121	0	0	0	89516	0	0	0
rs2973737	5	177815313	0	0	0	89516	0	0	0
rs2973739	5	177820134	0	0	0	89516	0	0	0
rs2973742	5	177830769	0	0	0	89516	0	0	0
rs2973745	5	177688772	0	0	0	89516	0	0	0
rs2973758	5	177701071	0	0	0	89516	0	0	0
rs2973765	5	177707427	0	0	0	89516	0	0	0
rs29738	5	31680821	2	0	2	89514	0.00223424	0	0.00223424
rs2973848	5	91111913	0	0	0	89516	0	0	0
rs2973940	5	119124054	5	4	1	89511	0.00558559	0.00446847	0.00111712
rs2973996	5	119182542	7	6	1	89509	0.00781983	0.00670271	0.00111712
rs2974025	5	119199265	7	6	1	89509	0.00781983	0.00670271	0.00111712
rs2974062	5	85227089	4	2	2	89512	0.00446847	0.00223424	0.00223424
rs2974098	5	85334035	3	2	1	89513	0.00335136	0.00223424	0.00111712
rs2974438	5	168250903	0	0	0	89516	0	0	0
rs2974454	5	61030954	0	0	0	89516	0	0	0
rs2974470	5	113476277	4	0	4	89512	0.00446847	0	0.00446847
rs2974491	5	113404933	3	0	3	89513	0.00335136	0	0.00335136
rs2974520	5	114452634	1	0	1	89515	0.00111712	0	0.00111712
rs2974572	5	144845050	1	0	1	89515	0.00111712	0	0.00111712
rs2974638	5	2858513	1	0	1	89515	0.00111712	0	0.00111712
rs2974657	5	2901649	1	0	1	89515	0.00111712	0	0.00111712
rs2974663	5	2957631	1	0	1	89515	0.00111712	0	0.00111712
rs2975226	5	1445616	1	0	1	89515	0.00111712	0	0.00111712
rs29754	5	31661833	0	0	0	89516	0	0	0
rs29757	5	31664392	0	0	0	89516	0	0	0
rs297619	5	34119847	50	0	50	89466	0.0558559	0	0.0558559
rs297622	5	34123933	50	0	50	89466	0.0558559	0	0.0558559
rs29774	5	97961403	5	0	5	89511	0.00558559	0	0.00558559
rs297808	5	168550565	1	1	0	89515	0.00111712	0.00111712	0
rs297817	5	168590436	1	1	0	89515	0.00111712	0.00111712	0
rs29784	5	172595308	1	0	1	89515	0.00111712	0	0.00111712
rs297868	5	168602104	1	1	0	89515	0.00111712	0.00111712	0
rs297893	5	168616700	1	1	0	89515	0.00111712	0.00111712	0
rs298028	5	58939840	0	0	0	89516	0	0	0
rs298084	5	58988846	1	1	0	89515	0.00111712	0.00111712	0
rs2983102	5	149845446	0	0	0	89516	0	0	0
rs298386	5	73854583	0	0	0	89516	0	0	0
rs2984629	5	157535313	0	0	0	89516	0	0	0
rs298510	5	17316993	0	0	0	89516	0	0	0
rs298512	5	17306790	0	0	0	89516	0	0	0
rs298542	5	17239065	0	0	0	89516	0	0	0
rs298557	5	17340669	3	0	3	89513	0.00335136	0	0.00335136
rs298571	5	17290220	0	0	0	89516	0	0	0
rs298592	5	17264914	0	0	0	89516	0	0	0
rs298624	5	60476874	0	0	0	89516	0	0	0
rs29910	5	93753017	2	2	0	89514	0.00223424	0.00223424	0
rs29911	5	93752874	2	2	0	89514	0.00223424	0.00223424	0
rs299201	5	118303481	4	0	4	89512	0.00446847	0	0.00446847
rs299214	5	118257434	1	0	1	89515	0.00111712	0	0.00111712
rs299284	5	162896650	1	1	0	89515	0.00111712	0.00111712	0
rs299290	5	162902516	1	1	0	89515	0.00111712	0.00111712	0
rs299387	5	17378075	4	0	4	89512	0.00446847	0	0.00446847
rs299608	5	34024385	51	0	51	89465	0.0569731	0	0.0569731
rs299622	5	34058555	50	0	50	89466	0.0558559	0	0.0558559
rs2997125	5	65655412	2	0	2	89514	0.00223424	0	0.00223424
rs29996	5	55824104	1	1	0	89515	0.00111712	0.00111712	0
rs300185	5	162688282	0	0	0	89516	0	0	0
rs300209	5	162734871	0	0	0	89516	0	0	0
rs300213	5	162759022	0	0	0	89516	0	0	0
rs300237	5	162749973	0	0	0	89516	0	0	0
rs300238	5	162750370	0	0	0	89516	0	0	0
rs300248	5	73879195	0	0	0	89516	0	0	0
rs3006064	5	14902964	6	0	6	89510	0.00670271	0	0.00670271
rs3006069	5	14869709	7	0	7	89509	0.00781983	0	0.00781983
rs3006070	5	14858494	5	0	5	89511	0.00558559	0	0.00558559
rs301079	5	15140653	5	0	5	89511	0.00558559	0	0.00558559
rs301506	5	34038854	51	0	51	89465	0.0569731	0	0.0569731
rs301716	5	88230205	6	6	0	89510	0.00670271	0.00670271	0
rs30187	5	96124330	1	0	1	89515	0.00111712	0	0.00111712
rs301901	5	37046626	12	0	12	89504	0.0134054	0	0.0134054
rs3020548	5	22140590	6	2	4	89510	0.00670271	0.00223424	0.00446847
rs30264	5	129486905	1	1	0	89515	0.00111712	0.00111712	0
rs30268	5	129525635	0	0	0	89516	0	0	0
rs30302	5	129043518	0	0	0	89516	0	0	0
rs30325	5	148163324	0	0	0	89516	0	0	0
rs30335	5	55841462	1	1	0	89515	0.00111712	0.00111712	0
rs303352	5	15366156	0	0	0	89516	0	0	0
rs30336	5	111408595	2	2	0	89514	0.00223424	0.00223424	0
rs30356	5	55730683	1	1	0	89515	0.00111712	0.00111712	0
rs30360	5	55833519	1	1	0	89515	0.00111712	0.00111712	0
rs30363	5	55829831	1	1	0	89515	0.00111712	0.00111712	0
rs30368	5	55740028	1	1	0	89515	0.00111712	0.00111712	0
rs30386	5	179290845	2	1	1	89514	0.00223424	0.00111712	0.00111712
rs30400	5	86483920	1	1	0	89515	0.00111712	0.00111712	0
rs30420	5	86464184	1	1	0	89515	0.00111712	0.00111712	0
rs30421	5	86460539	1	1	0	89515	0.00111712	0.00111712	0
rs304388	5	121755954	2	1	1	89514	0.00223424	0.00111712	0.00111712
rs304391	5	121753782	2	1	1	89514	0.00223424	0.00111712	0.00111712
rs30445	5	4946412	9	0	9	89507	0.0100541	0	0.0100541
rs30449	5	4992930	9	0	9	89507	0.0100541	0	0.0100541
rs30487	5	132892497	0	0	0	89516	0	0	0
rs304886	5	152750698	2	2	0	89514	0.00223424	0.00223424	0
rs30500	5	133439876	0	0	0	89516	0	0	0
rs3058414	5	5225757	0	0	0	89516	0	0	0
rs30603	5	14257829	0	0	0	89516	0	0	0
rs306119	5	110718072	7	0	7	89509	0.00781983	0	0.00781983
rs306250	5	5949956	0	0	0	89516	0	0	0
rs3064348	5	122862576	1	0	1	89515	0.00111712	0	0.00111712
rs30645	5	129015452	0	0	0	89516	0	0	0
rs30656	5	129010769	0	0	0	89516	0	0	0
rs306577	5	94052733	0	0	0	89516	0	0	0
rs307177	5	6087348	20	20	0	89496	0.0223424	0.0223424	0
rs30725	5	52421565	2	0	2	89514	0.00223424	0	0.00223424
rs30732	5	66151551	0	0	0	89516	0	0	0
rs30743	5	135332571	1	0	1	89515	0.00111712	0	0.00111712
rs3074789	5	66757925	0	0	0	89516	0	0	0
rs307532	5	110756932	6	0	6	89510	0.00670271	0	0.00670271
rs30774	5	14397238	0	0	0	89516	0	0	0
rs307805	5	180077487	4	1	3	89512	0.00446847	0.00111712	0.00335136
rs307814	5	180074248	4	1	3	89512	0.00446847	0.00111712	0.00335136
rs307821	5	180030313	4	1	3	89512	0.00446847	0.00111712	0.00335136
rs307822	5	180028717	4	1	3	89512	0.00446847	0.00111712	0.00335136
rs307823	5	180052108	5	1	4	89511	0.00558559	0.00111712	0.00446847
rs307826	5	180051003	5	1	4	89511	0.00558559	0.00111712	0.00446847
rs3080683	5	10053568	1	0	1	89515	0.00111712	0	0.00111712
rs30810	5	27950483	6	1	5	89510	0.00670271	0.00111712	0.00558559
rs308209	5	93723735	2	2	0	89514	0.00223424	0.00223424	0
rs3082639	5	75873048	265	265	0	89251	0.296036	0.296036	0
rs30827	5	149293949	0	0	0	89516	0	0	0
rs308359	5	82812442	1	0	1	89515	0.00111712	0	0.00111712
rs308363	5	82838532	1	0	1	89515	0.00111712	0	0.00111712
rs3087948	5	14768308	0	0	0	89516	0	0	0
rs3088102	5	77654679	1	0	1	89515	0.00111712	0	0.00111712
rs30884	5	149237916	0	0	0	89516	0	0	0
rs309016	5	5863733	0	0	0	89516	0	0	0
rs3091338	5	131402738	0	0	0	89516	0	0	0
rs309421	5	5838642	0	0	0	89516	0	0	0
rs3094352	5	9763915	6	1	5	89510	0.00670271	0.00111712	0.00558559
rs30945	5	174347952	0	0	0	89516	0	0	0
rs309570	5	82898246	1	0	1	89515	0.00111712	0	0.00111712
rs3095887	5	163323586	0	0	0	89516	0	0	0
rs3095905	5	149922208	0	0	0	89516	0	0	0
rs309591	5	82849675	1	0	1	89515	0.00111712	0	0.00111712
rs3095948	5	167011132	0	0	0	89516	0	0	0
rs3095997	5	157369533	0	0	0	89516	0	0	0
rs3096089	5	145978224	0	0	0	89516	0	0	0
rs3096163	5	53695134	3	0	3	89513	0.00335136	0	0.00335136
rs309622	5	55445129	3	2	1	89513	0.00335136	0.00223424	0.00111712
rs3097137	5	73330562	1	0	1	89515	0.00111712	0	0.00111712
rs3097167	5	116125078	0	0	0	89516	0	0	0
rs3097777	5	150937631	1	1	0	89515	0.00111712	0.00111712	0
rs3097793	5	150617370	1	0	1	89515	0.00111712	0	0.00111712
rs3097822	5	155333051	1	0	1	89515	0.00111712	0	0.00111712
rs3097826	5	167503972	1	0	1	89515	0.00111712	0	0.00111712
rs3097836	5	157235372	1	1	0	89515	0.00111712	0.00111712	0
rs30981	5	146581907	0	0	0	89516	0	0	0
rs30983	5	146578854	0	0	0	89516	0	0	0
rs3099067	5	179647726	6	1	5	89510	0.00670271	0.00111712	0.00558559
rs3100937	5	29633384	16	2	14	89500	0.0178739	0.00223424	0.0156397
rs3101187	5	71416627	0	0	0	89516	0	0	0
rs31019	5	96422368	1	0	1	89515	0.00111712	0	0.00111712
rs310501	5	82889910	1	0	1	89515	0.00111712	0	0.00111712
rs310519	5	82885093	1	0	1	89515	0.00111712	0	0.00111712
rs3105418	5	174550294	1	0	1	89515	0.00111712	0	0.00111712
rs310544	5	82867543	1	0	1	89515	0.00111712	0	0.00111712
rs3105792	5	90226126	3	2	1	89513	0.00335136	0.00223424	0.00111712
rs3105807	5	54392373	1	0	1	89515	0.00111712	0	0.00111712
rs3107018	5	3975334	14	0	14	89502	0.0156397	0	0.0156397
rs3107556	5	62166774	1	0	1	89515	0.00111712	0	0.00111712
rs3107558	5	62169769	1	0	1	89515	0.00111712	0	0.00111712
rs310892	5	23195394	4	2	2	89512	0.00446847	0.00223424	0.00223424
rs3110234	5	38486065	0	0	0	89516	0	0	0
rs3110994	5	38399029	0	0	0	89516	0	0	0
rs3111066	5	51159583	0	0	0	89516	0	0	0
rs3111112	5	51153019	0	0	0	89516	0	0	0
rs3111203	5	116048320	0	0	0	89516	0	0	0
rs3111491	5	171542877	2	1	1	89514	0.00223424	0.00111712	0.00111712
rs3111626	5	66034905	0	0	0	89516	0	0	0
rs3111643	5	53686888	3	0	3	89513	0.00335136	0	0.00335136
rs3112400	5	71394869	0	0	0	89516	0	0	0
rs3112450	5	170891901	2	1	1	89514	0.00223424	0.00111712	0.00111712
rs3112483	5	71750904	0	0	0	89516	0	0	0
rs31127	5	53314757	6	2	4	89510	0.00670271	0.00223424	0.00446847
rs3112744	5	113616619	44	41	3	89472	0.0491532	0.0458019	0.00335136
rs3117730	5	157467325	0	0	0	89516	0	0	0
rs31196	5	158300798	0	0	0	89516	0	0	0
rs31210	5	134361020	0	0	0	89516	0	0	0
rs312305	5	162095410	2	2	0	89514	0.00223424	0.00223424	0
rs31244	5	75594743	7	0	7	89509	0.00781983	0	0.00781983
rs312570	5	143345026	0	0	0	89516	0	0	0
rs312588	5	143386014	0	0	0	89516	0	0	0
rs312637	5	143399642	0	0	0	89516	0	0	0
rs31269	5	75625952	1	0	1	89515	0.00111712	0	0.00111712
rs31299	5	16713465	0	0	0	89516	0	0	0
rs31309	5	110822500	9	3	6	89507	0.0100541	0.00335136	0.00670271
rs31313	5	16690754	0	0	0	89516	0	0	0
rs3132138	5	172655663	1	0	1	89515	0.00111712	0	0.00111712
rs3132144	5	172681493	0	0	0	89516	0	0	0
rs3132148	5	172700938	0	0	0	89516	0	0	0
rs31323	5	132831435	0	0	0	89516	0	0	0
rs31337	5	132796413	0	0	0	89516	0	0	0
rs31340	5	132799163	0	0	0	89516	0	0	0
rs313582	5	2415131	1	0	1	89515	0.00111712	0	0.00111712
rs314003	5	3106049	0	0	0	89516	0	0	0
rs314007	5	3104972	0	0	0	89516	0	0	0
rs314111	5	169813844	0	0	0	89516	0	0	0
rs314128	5	169818324	0	0	0	89516	0	0	0
rs314131	5	169817041	0	0	0	89516	0	0	0
rs314144	5	169831642	0	0	0	89516	0	0	0
rs314157	5	169806001	0	0	0	89516	0	0	0
rs31472	5	126660301	0	0	0	89516	0	0	0
rs314734	5	10032216	1	0	1	89515	0.00111712	0	0.00111712
rs31474	5	131405027	0	0	0	89516	0	0	0
rs314743	5	10042003	1	0	1	89515	0.00111712	0	0.00111712
rs314783	5	28879293	11	6	5	89505	0.0122883	0.00670271	0.00558559
rs31489	5	1342714	1	0	1	89515	0.00111712	0	0.00111712
rs31490	5	1344458	1	0	1	89515	0.00111712	0	0.00111712
rs31505	5	16834568	0	0	0	89516	0	0	0
rs31568	5	16773908	0	0	0	89516	0	0	0
rs315722	5	169715717	0	0	0	89516	0	0	0
rs315724	5	169717508	0	0	0	89516	0	0	0
rs315751	5	169696181	1	0	1	89515	0.00111712	0	0.00111712
rs315752	5	169695915	2	0	2	89514	0.00223424	0	0.00223424
rs315761	5	169767523	0	0	0	89516	0	0	0
rs315780	5	169757533	0	0	0	89516	0	0	0
rs315782	5	169731198	0	0	0	89516	0	0	0
rs315789	5	169735463	0	0	0	89516	0	0	0
rs315800	5	169745503	0	0	0	89516	0	0	0
rs315802	5	169746321	0	0	0	89516	0	0	0
rs315893	5	2458254	1	0	1	89515	0.00111712	0	0.00111712
rs31594	5	108979718	4	3	1	89512	0.00446847	0.00335136	0.00111712
rs31607	5	108999666	3	2	1	89513	0.00335136	0.00223424	0.00111712
rs316187	5	96430832	1	0	1	89515	0.00111712	0	0.00111712
rs31619	5	110825128	9	3	6	89507	0.0100541	0.00335136	0.00670271
rs316234	5	96427698	1	0	1	89515	0.00111712	0	0.00111712
rs316753	5	41676293	0	0	0	89516	0	0	0
rs31688	5	159287403	2	2	0	89514	0.00223424	0.00223424	0
rs31689	5	159288452	2	2	0	89514	0.00223424	0.00223424	0
rs316923	5	92998394	0	0	0	89516	0	0	0
rs31759	5	165504106	0	0	0	89516	0	0	0
rs31769	5	165496487	0	0	0	89516	0	0	0
rs31772	5	165495408	0	0	0	89516	0	0	0
rs31780	5	11528719	1	1	0	89515	0.00111712	0.00111712	0
rs317969	5	66686570	0	0	0	89516	0	0	0
rs318008	5	123596603	0	0	0	89516	0	0	0
rs318056	5	41436315	0	0	0	89516	0	0	0
rs318067	5	41442423	0	0	0	89516	0	0	0
rs31849	5	140480355	2	1	1	89514	0.00223424	0.00111712	0.00111712
rs31872	5	140372222	1	1	0	89515	0.00111712	0.00111712	0
rs31888	5	11423628	0	0	0	89516	0	0	0
rs31896	5	11428508	0	0	0	89516	0	0	0
rs31898	5	11428808	0	0	0	89516	0	0	0
rs319011	5	41381167	0	0	0	89516	0	0	0
rs319136	5	103321193	9	2	7	89507	0.0100541	0.00223424	0.00781983
rs31930	5	14678996	0	0	0	89516	0	0	0
rs3194051	5	35876274	36	33	3	89480	0.0402163	0.0368649	0.00335136
rs319594	5	134250146	0	0	0	89516	0	0	0
rs319596	5	134244946	0	0	0	89516	0	0	0
rs319897	5	104251851	59	53	6	89457	0.06591	0.0592073	0.00670271
rs32031	5	66739174	0	0	0	89516	0	0	0
rs32044	5	11395158	1	0	1	89515	0.00111712	0	0.00111712
rs320654	5	103109780	5	2	3	89511	0.00558559	0.00223424	0.00335136
rs320681	5	103019653	4	1	3	89512	0.00446847	0.00111712	0.00335136
rs3208478	5	167689250	1	0	1	89515	0.00111712	0	0.00111712
rs3209157	5	71519664	0	0	0	89516	0	0	0
rs32118	5	11313232	0	0	0	89516	0	0	0
rs32119	5	11313143	0	0	0	89516	0	0	0
rs3212435	5	52337326	2	0	2	89514	0.00223424	0	0.00223424
rs32126	5	11344690	1	0	1	89515	0.00111712	0	0.00111712
rs3212641	5	52383987	2	0	2	89514	0.00223424	0	0.00223424
rs3212645	5	52385806	2	0	2	89514	0.00223424	0	0.00223424
rs3213094	5	158750769	0	0	0	89516	0	0	0
rs32135	5	11339984	1	0	1	89515	0.00111712	0	0.00111712
rs32136	5	11336674	1	0	1	89515	0.00111712	0	0.00111712
rs32138	5	11335373	1	0	1	89515	0.00111712	0	0.00111712
rs3213805	5	52369086	2	0	2	89514	0.00223424	0	0.00223424
rs3213809	5	96127833	1	0	1	89515	0.00111712	0	0.00111712
rs3215401	5	1296255	2	0	2	89514	0.00223424	0	0.00223424
rs321768	5	55422681	3	2	1	89513	0.00335136	0.00223424	0.00111712
rs3219151	5	161128914	3	3	0	89513	0.00335136	0.00335136	0
rs32215	5	127661976	0	0	0	89516	0	0	0
rs322352	5	172194224	1	0	1	89515	0.00111712	0	0.00111712
rs322387	5	172156007	3	0	3	89513	0.00335136	0	0.00335136
rs322394	5	172157768	3	0	3	89513	0.00335136	0	0.00335136
rs322470	5	145970873	0	0	0	89516	0	0	0
rs32260	5	99868839	7	6	1	89509	0.00781983	0.00670271	0.00111712
rs32282	5	99968045	29	28	1	89487	0.0323964	0.0312793	0.00111712
rs322853	5	104224506	36	30	6	89480	0.0402163	0.0335136	0.00670271
rs322872	5	104178282	33	28	5	89483	0.0368649	0.0312793	0.00558559
rs32323	5	12132401	2	2	0	89514	0.00223424	0.00223424	0
rs32341	5	14181461	0	0	0	89516	0	0	0
rs323515	5	104108945	22	17	5	89494	0.0245766	0.018991	0.00558559
rs323666	5	2630823	1	0	1	89515	0.00111712	0	0.00111712
rs323700	5	2564243	1	0	1	89515	0.00111712	0	0.00111712
rs32402	5	167346289	1	0	1	89515	0.00111712	0	0.00111712
rs32404	5	50114852	0	0	0	89516	0	0	0
rs324059	5	40962547	12	10	2	89504	0.0134054	0.0111712	0.00223424
rs32415	5	167369522	1	0	1	89515	0.00111712	0	0.00111712
rs324338	5	172139506	4	0	4	89512	0.00446847	0	0.00446847
rs324339	5	172119559	4	0	4	89512	0.00446847	0	0.00446847
rs32434	5	11523516	1	1	0	89515	0.00111712	0.00111712	0
rs324433	5	32421850	0	0	0	89516	0	0	0
rs324437	5	32448255	0	0	0	89516	0	0	0
rs324454	5	55202551	2	2	0	89514	0.00223424	0.00223424	0
rs32474	5	171175454	2	1	1	89514	0.00223424	0.00111712	0.00111712
rs32498	5	55548797	2	2	0	89514	0.00223424	0.00223424	0
rs324995	5	55225328	2	2	0	89514	0.00223424	0.00223424	0
rs32518	5	13213930	7	6	1	89509	0.00781983	0.00670271	0.00111712
rs325203	5	98195818	0	0	0	89516	0	0	0
rs325260	5	143110862	0	0	0	89516	0	0	0
rs32534	5	13149677	7	4	3	89509	0.00781983	0.00446847	0.00335136
rs325485	5	103995368	15	7	8	89501	0.0167568	0.00781983	0.00893695
rs32550	5	5809047	0	0	0	89516	0	0	0
rs32566	5	5792507	0	0	0	89516	0	0	0
rs32573	5	14172108	0	0	0	89516	0	0	0
rs32579	5	149210848	0	0	0	89516	0	0	0
rs325831	5	41032998	1	0	1	89515	0.00111712	0	0.00111712
rs325836	5	41037965	1	0	1	89515	0.00111712	0	0.00111712
rs32590	5	83453329	2	1	1	89514	0.00223424	0.00111712	0.00111712
rs326047	5	995270	8	0	8	89508	0.00893695	0	0.00893695
rs326050	5	1002620	8	0	8	89508	0.00893695	0	0.00893695
rs326124	5	7877178	4	0	4	89512	0.00446847	0	0.00446847
rs326191	5	7842579	3	0	3	89513	0.00335136	0	0.00335136
rs326204	5	7850609	3	0	3	89513	0.00335136	0	0.00335136
rs32630	5	14560154	0	0	0	89516	0	0	0
rs32656	5	118704155	4	1	3	89512	0.00446847	0.00111712	0.00335136
rs32662	5	118844486	4	0	4	89512	0.00446847	0	0.00446847
rs326622	5	133609793	0	0	0	89516	0	0	0
rs32687	5	3386191	1	0	1	89515	0.00111712	0	0.00111712
rs32720	5	165293321	2	0	2	89514	0.00223424	0	0.00223424
rs32736	5	3462896	5	0	5	89511	0.00558559	0	0.00558559
rs32746	5	35358663	34	32	2	89482	0.037982	0.0357478	0.00223424
rs327826	5	125147841	1	1	0	89515	0.00111712	0.00111712	0
rs327836	5	125165232	1	1	0	89515	0.00111712	0.00111712	0
rs327865	5	125225747	0	0	0	89516	0	0	0
rs328040	5	133774168	0	0	0	89516	0	0	0
rs32824	5	15993449	0	0	0	89516	0	0	0
rs328661	5	118951870	76	73	3	89440	0.084901	0.0815497	0.00335136
rs32870	5	56603577	1	1	0	89515	0.00111712	0.00111712	0
rs328706	5	118966496	76	73	3	89440	0.084901	0.0815497	0.00335136
rs32899	5	76311577	2	0	2	89514	0.00223424	0	0.00223424
rs329154	5	125124150	1	1	0	89515	0.00111712	0.00111712	0
rs329173	5	125132831	1	1	0	89515	0.00111712	0.00111712	0
rs329175	5	125131156	1	1	0	89515	0.00111712	0.00111712	0
rs32922	5	94304059	0	0	0	89516	0	0	0
rs32927	5	141122067	0	0	0	89516	0	0	0
rs329318	5	133905795	0	0	0	89516	0	0	0
rs32946	5	141129204	0	0	0	89516	0	0	0
rs32951	5	80021168	1	0	1	89515	0.00111712	0	0.00111712
rs329882	5	29513178	7	3	4	89509	0.00781983	0.00335136	0.00446847
rs330200	5	119019195	78	74	4	89438	0.0871353	0.0826668	0.00446847
rs330343	5	124914520	0	0	0	89516	0	0	0
rs330439	5	123335648	2	0	2	89514	0.00223424	0	0.00223424
rs330454	5	123287402	5	1	4	89511	0.00558559	0.00111712	0.00446847
rs33064	5	115771509	0	0	0	89516	0	0	0
rs330663	5	123194494	2	1	1	89514	0.00223424	0.00111712	0.00111712
rs331068	5	127749298	2	2	0	89514	0.00223424	0.00223424	0
rs331087	5	127755378	2	2	0	89514	0.00223424	0.00223424	0
rs331200	5	24340128	4	1	3	89512	0.00446847	0.00111712	0.00335136
rs331391	5	91009667	4	4	0	89512	0.00446847	0.00446847	0
rs331403	5	91037528	5	5	0	89511	0.00558559	0.00558559	0
rs331558	5	94478881	0	0	0	89516	0	0	0
rs331576	5	94501681	0	0	0	89516	0	0	0
rs331702	5	124826243	1	1	0	89515	0.00111712	0.00111712	0
rs331743	5	124866783	1	1	0	89515	0.00111712	0.00111712	0
rs331755	5	124847603	1	1	0	89515	0.00111712	0.00111712	0
rs331934	5	98139720	1	0	1	89515	0.00111712	0	0.00111712
rs332807	5	16500790	0	0	0	89516	0	0	0
rs332811	5	16508674	0	0	0	89516	0	0	0
rs33295	5	68071181	1	0	1	89515	0.00111712	0	0.00111712
rs33330	5	56145997	1	1	0	89515	0.00111712	0.00111712	0
rs33376	5	171101726	3	2	1	89513	0.00335136	0.00223424	0.00111712
rs33402	5	16804718	0	0	0	89516	0	0	0
rs33409	5	150038265	0	0	0	89516	0	0	0
rs334470	5	16512364	0	0	0	89516	0	0	0
rs334483	5	16530343	0	0	0	89516	0	0	0
rs334581	5	31364999	1	1	0	89515	0.00111712	0.00111712	0
rs334587	5	31361298	1	1	0	89515	0.00111712	0.00111712	0
rs334888	5	54524616	2	1	1	89514	0.00223424	0.00111712	0.00111712
rs334912	5	34753340	27	0	27	89489	0.0301622	0	0.0301622
rs335164	5	122436974	0	0	0	89516	0	0	0
rs335169	5	122483513	2	0	2	89514	0.00223424	0	0.00223424
rs335182	5	122450824	2	0	2	89514	0.00223424	0	0.00223424
rs335198	5	122522744	2	0	2	89514	0.00223424	0	0.00223424
rs335206	5	122504566	2	0	2	89514	0.00223424	0	0.00223424
rs335420	5	176898619	3	0	3	89513	0.00335136	0	0.00335136
rs33551	5	112318928	5	0	5	89511	0.00558559	0	0.00558559
rs335638	5	76720795	1	0	1	89515	0.00111712	0	0.00111712
rs336138	5	8146371	16	1	15	89500	0.0178739	0.00111712	0.0167568
rs336151	5	8157714	15	1	14	89501	0.0167568	0.00111712	0.0156397
rs336164	5	8149540	15	1	14	89501	0.0167568	0.00111712	0.0156397
rs336465	5	34806670	3	0	3	89513	0.00335136	0	0.00335136
rs336470	5	34859409	3	0	3	89513	0.00335136	0	0.00335136
rs336486	5	34845473	3	0	3	89513	0.00335136	0	0.00335136
rs336489	5	34846812	3	0	3	89513	0.00335136	0	0.00335136
rs336517	5	32179888	1	0	1	89515	0.00111712	0	0.00111712
rs33723	5	66064026	0	0	0	89516	0	0	0
rs337706	5	113744455	4	0	4	89512	0.00446847	0	0.00446847
rs337847	5	78259888	2	1	1	89514	0.00223424	0.00111712	0.00111712
rs337888	5	78228199	1	1	0	89515	0.00111712	0.00111712	0
rs338275	5	34791340	3	0	3	89513	0.00335136	0	0.00335136
rs338625	5	113762810	4	0	4	89512	0.00446847	0	0.00446847
rs33878	5	171175270	2	1	1	89514	0.00223424	0.00111712	0.00111712
rs338796	5	122562800	2	0	2	89514	0.00223424	0	0.00223424
rs33880	5	171176078	2	1	1	89514	0.00223424	0.00111712	0.00111712
rs338857	5	111869430	5	1	4	89511	0.00558559	0.00111712	0.00446847
rs338859	5	111872158	5	1	4	89511	0.00558559	0.00111712	0.00446847
rs33887	5	123751831	0	0	0	89516	0	0	0
rs338883	5	178689403	12	1	11	89504	0.0134054	0.00111712	0.0122883
rs338889	5	145142435	1	1	0	89515	0.00111712	0.00111712	0
rs33889	5	123751059	0	0	0	89516	0	0	0
rs338892	5	145149080	1	1	0	89515	0.00111712	0.00111712	0
rs338898	5	145176221	1	1	0	89515	0.00111712	0.00111712	0
rs339036	5	78126850	1	1	0	89515	0.00111712	0.00111712	0
rs33936334	5	154449856	1	0	1	89515	0.00111712	0	0.00111712
rs339416	5	13986526	0	0	0	89516	0	0	0
rs339425	5	13980278	0	0	0	89516	0	0	0
rs339439	5	13957216	0	0	0	89516	0	0	0
rs339447	5	13942973	0	0	0	89516	0	0	0
rs33961	5	141928868	0	0	0	89516	0	0	0
rs339951	5	14052451	1	0	1	89515	0.00111712	0	0.00111712
rs339956	5	14048605	0	0	0	89516	0	0	0
rs33995876	5	135513086	1	0	1	89515	0.00111712	0	0.00111712
rs339959	5	14058036	1	0	1	89515	0.00111712	0	0.00111712
rs34005931	5	170932811	2	1	1	89514	0.00223424	0.00111712	0.00111712
rs340116	5	178723301	12	1	11	89504	0.0134054	0.00111712	0.0122883
rs34017745	5	33673964	3	1	2	89513	0.00335136	0.00111712	0.00223424
rs34018	5	142000535	0	0	0	89516	0	0	0
rs34026005	5	178790360	220	1	219	89296	0.245766	0.00111712	0.244649
rs34029287	5	66470538	1	1	0	89515	0.00111712	0.00111712	0
rs34030056	5	177783687	0	0	0	89516	0	0	0
rs34030500	5	178258701	1	1	0	89515	0.00111712	0.00111712	0
rs34035	5	125232864	0	0	0	89516	0	0	0
rs34040446	5	53887757	3	0	3	89513	0.00335136	0	0.00335136
rs340419	5	178758909	229	1	228	89287	0.25582	0.00111712	0.254703
rs340433	5	178791252	219	1	218	89297	0.244649	0.00111712	0.243532
rs340434	5	178790953	220	1	219	89296	0.245766	0.00111712	0.244649
rs34044243	5	81018408	1	1	0	89515	0.00111712	0.00111712	0
rs34055506	5	29911309	1	1	0	89515	0.00111712	0.00111712	0
rs34060066	5	53501182	10	4	6	89506	0.0111712	0.00446847	0.00670271
rs34062549	5	179877245	7	2	5	89509	0.00781983	0.00223424	0.00558559
rs340676	5	8383947	17	8	9	89499	0.018991	0.00893695	0.0100541
rs340680	5	8385180	17	8	9	89499	0.018991	0.00893695	0.0100541
rs34081113	5	91380289	0	0	0	89516	0	0	0
rs34085569	5	169639731	2	0	2	89514	0.00223424	0	0.00223424
rs34087853	5	149657367	0	0	0	89516	0	0	0
rs34094720	5	1293767	2	0	2	89514	0.00223424	0	0.00223424
rs34098000	5	15682988	1	1	0	89515	0.00111712	0.00111712	0
rs34106370	5	179664814	5	1	4	89511	0.00558559	0.00111712	0.00446847
rs34106638	5	111540145	5	4	1	89511	0.00558559	0.00446847	0.00111712
rs34107588	5	22536558	8	3	5	89508	0.00893695	0.00335136	0.00558559
rs34108387	5	179840538	7	2	5	89509	0.00781983	0.00223424	0.00558559
rs34110934	5	148689393	0	0	0	89516	0	0	0
rs34113537	5	90912789	0	0	0	89516	0	0	0
rs34114	5	80405669	0	0	0	89516	0	0	0
rs341295	5	111848890	5	1	4	89511	0.00558559	0.00111712	0.00446847
rs341309	5	111830825	6	1	5	89510	0.00670271	0.00111712	0.00558559
rs341315	5	111829077	6	1	5	89510	0.00670271	0.00111712	0.00558559
rs34138361	5	176522675	0	0	0	89516	0	0	0
rs34161247	5	123409873	2	0	2	89514	0.00223424	0	0.00223424
rs34165241	5	176721151	0	0	0	89516	0	0	0
rs34165383	5	154026473	1	1	0	89515	0.00111712	0.00111712	0
rs34172592	5	132197442	0	0	0	89516	0	0	0
rs34178262	5	166313659	3	0	3	89513	0.00335136	0	0.00335136
rs341871	5	8495059	18	8	10	89498	0.0201081	0.00893695	0.0111712
rs34187181	5	25936763	8	7	1	89508	0.00893695	0.00781983	0.00111712
rs341893	5	8467900	18	8	10	89498	0.0201081	0.00893695	0.0111712
rs341908	5	77964717	1	1	0	89515	0.00111712	0.00111712	0
rs34193306	5	24562922	1	0	1	89515	0.00111712	0	0.00111712
rs34193571	5	80409526	0	0	0	89516	0	0	0
rs34203073	5	76331449	1	0	1	89515	0.00111712	0	0.00111712
rs34211536	5	107939757	0	0	0	89516	0	0	0
rs34213167	5	40140493	1	1	0	89515	0.00111712	0.00111712	0
rs34214942	5	84400576	7	6	1	89509	0.00781983	0.00670271	0.00111712
rs34229	5	102855162	1	1	0	89515	0.00111712	0.00111712	0
rs34239175	5	20899018	4	4	0	89512	0.00446847	0.00446847	0
rs342410	5	83506040	2	1	1	89514	0.00223424	0.00111712	0.00111712
rs342415	5	83513967	2	1	1	89514	0.00223424	0.00111712	0.00111712
rs342420	5	83509146	2	1	1	89514	0.00223424	0.00111712	0.00111712
rs34242056	5	38655608	0	0	0	89516	0	0	0
rs342422	5	83470986	2	1	1	89514	0.00223424	0.00111712	0.00111712
rs34250	5	103227422	7	2	5	89509	0.00781983	0.00223424	0.00558559
rs34261036	5	96231056	1	0	1	89515	0.00111712	0	0.00111712
rs34264761	5	12980752	6	4	2	89510	0.00670271	0.00446847	0.00223424
rs34288	5	67625995	0	0	0	89516	0	0	0
rs34290690	5	169824647	0	0	0	89516	0	0	0
rs34294852	5	150433447	0	0	0	89516	0	0	0
rs34299479	5	104365728	100	97	3	89416	0.111712	0.108361	0.00335136
rs34303513	5	12832568	17	15	2	89499	0.018991	0.0167568	0.00223424
rs34305401	5	2053101	14	14	0	89502	0.0156397	0.0156397	0
rs34307272	5	35641591	37	33	4	89479	0.0413334	0.0368649	0.00446847
rs34312	5	114075585	9	6	3	89507	0.0100541	0.00670271	0.00335136
rs34324145	5	38917669	0	0	0	89516	0	0	0
rs34330594	5	130151602	48	0	48	89468	0.0536217	0	0.0536217
rs34333927	5	9342797	3	1	2	89513	0.00335136	0.00111712	0.00223424
rs34355	5	74959970	1	1	0	89515	0.00111712	0.00111712	0
rs34355428	5	10120933	1	0	1	89515	0.00111712	0	0.00111712
rs34365007	5	146653946	0	0	0	89516	0	0	0
rs34366353	5	8142297	16	1	15	89500	0.0178739	0.00111712	0.0167568
rs34389270	5	119170159	7	6	1	89509	0.00781983	0.00670271	0.00111712
rs34401600	5	125764421	0	0	0	89516	0	0	0
rs34402458	5	78028285	1	1	0	89515	0.00111712	0.00111712	0
rs34408366	5	67135226	0	0	0	89516	0	0	0
rs34413260	5	177786775	0	0	0	89516	0	0	0
rs34416917	5	36406618	7	0	7	89509	0.00781983	0	0.00781983
rs34420734	5	2892943	1	0	1	89515	0.00111712	0	0.00111712
rs34424	5	107500144	3	0	3	89513	0.00335136	0	0.00335136
rs34424290	5	136595574	2	2	0	89514	0.00223424	0.00223424	0
rs34431638	5	75336704	0	0	0	89516	0	0	0
rs34432329	5	32031433	1	0	1	89515	0.00111712	0	0.00111712
rs34433845	5	5262766	0	0	0	89516	0	0	0
rs34439211	5	43235743	1	0	1	89515	0.00111712	0	0.00111712
rs34457067	5	2080594	0	0	0	89516	0	0	0
rs34464234	5	105373846	3	0	3	89513	0.00335136	0	0.00335136
rs34476654	5	112791068	2	0	2	89514	0.00223424	0	0.00223424
rs344767	5	116075970	0	0	0	89516	0	0	0
rs34477229	5	16174023	0	0	0	89516	0	0	0
rs34482255	5	156675967	3	1	2	89513	0.00335136	0.00111712	0.00223424
rs34487763	5	124185055	2	0	2	89514	0.00223424	0	0.00223424
rs34503882	5	116209872	1	0	1	89515	0.00111712	0	0.00111712
rs34505	5	27328631	11	6	5	89505	0.0122883	0.00670271	0.00558559
rs34505056	5	10167527	2	0	2	89514	0.00223424	0	0.00223424
rs34508	5	92316380	0	0	0	89516	0	0	0
rs34508114	5	135486208	1	0	1	89515	0.00111712	0	0.00111712
rs34509057	5	153601262	1	0	1	89515	0.00111712	0	0.00111712
rs34519266	5	142800122	1	1	0	89515	0.00111712	0.00111712	0
rs34520629	5	6248189	1	1	0	89515	0.00111712	0.00111712	0
rs34527572	5	141712614	0	0	0	89516	0	0	0
rs34535637	5	175326478	1	1	0	89515	0.00111712	0.00111712	0
rs34537313	5	10448403	0	0	0	89516	0	0	0
rs34547972	5	33697699	3	1	2	89513	0.00335136	0.00111712	0.00223424
rs34555783	5	96498904	1	0	1	89515	0.00111712	0	0.00111712
rs34557447	5	117908878	2	1	1	89514	0.00223424	0.00111712	0.00111712
rs34570	5	106609174	3	1	2	89513	0.00335136	0.00111712	0.00223424
rs34572232	5	8032558	10	0	10	89506	0.0111712	0	0.0111712
rs34575154	5	140166953	0	0	0	89516	0	0	0
rs34595252	5	110454719	8	0	8	89508	0.00893695	0	0.00893695
rs34599407	5	60616026	0	0	0	89516	0	0	0
rs34609	5	60481408	0	0	0	89516	0	0	0
rs346091	5	65179001	1	0	1	89515	0.00111712	0	0.00111712
rs34624292	5	173566106	1	0	1	89515	0.00111712	0	0.00111712
rs34627668	5	172840456	0	0	0	89516	0	0	0
rs34632889	5	84399246	7	6	1	89509	0.00781983	0.00670271	0.00111712
rs346406	5	62490220	28	28	0	89488	0.0312793	0.0312793	0
rs346416	5	62541894	28	28	0	89488	0.0312793	0.0312793	0
rs34644427	5	3454994	3	0	3	89513	0.00335136	0	0.00335136
rs34654684	5	131995423	0	0	0	89516	0	0	0
rs346656	5	135756606	1	0	1	89515	0.00111712	0	0.00111712
rs346658	5	135758057	1	0	1	89515	0.00111712	0	0.00111712
rs34670634	5	2876043	1	0	1	89515	0.00111712	0	0.00111712
rs34675408	5	38884071	0	0	0	89516	0	0	0
rs346784	5	19451589	13	10	3	89503	0.0145225	0.0111712	0.00335136
rs34681778	5	151017426	0	0	0	89516	0	0	0
rs346858	5	100695450	4	3	1	89512	0.00446847	0.00335136	0.00111712
rs34700223	5	169838653	0	0	0	89516	0	0	0
rs34706909	5	78113226	2	1	1	89514	0.00223424	0.00111712	0.00111712
rs34708521	5	35670303	37	33	4	89479	0.0413334	0.0368649	0.00446847
rs34727136	5	136069501	2	0	2	89514	0.00223424	0	0.00223424
rs34729826	5	73190174	1	0	1	89515	0.00111712	0	0.00111712
rs347351	5	83497586	2	1	1	89514	0.00223424	0.00111712	0.00111712
rs34737149	5	37169221	14	1	13	89502	0.0156397	0.00111712	0.0145225
rs347434	5	166099753	1	0	1	89515	0.00111712	0	0.00111712
rs347435	5	166099902	1	0	1	89515	0.00111712	0	0.00111712
rs34743558	5	138871324	1	1	0	89515	0.00111712	0.00111712	0
rs34745305	5	97511841	16	0	16	89500	0.0178739	0	0.0178739
rs34755328	5	118608839	2	1	1	89514	0.00223424	0.00111712	0.00111712
rs34756144	5	177394175	15	12	3	89501	0.0167568	0.0134054	0.00335136
rs347663	5	62549669	28	28	0	89488	0.0312793	0.0312793	0
rs347703	5	19467722	5	3	2	89511	0.00558559	0.00335136	0.00223424
rs347753	5	19490274	5	4	1	89511	0.00558559	0.00446847	0.00111712
rs34779666	5	7148811	4	0	4	89512	0.00446847	0	0.00446847
rs34792982	5	83222123	2	1	1	89514	0.00223424	0.00111712	0.00111712
rs34798605	5	12845237	17	15	2	89499	0.018991	0.0167568	0.00223424
rs347994	5	166068292	1	0	1	89515	0.00111712	0	0.00111712
rs34814121	5	143546155	0	0	0	89516	0	0	0
rs34815524	5	162896759	1	1	0	89515	0.00111712	0.00111712	0
rs34823161	5	145503564	0	0	0	89516	0	0	0
rs34823784	5	58199466	1	0	1	89515	0.00111712	0	0.00111712
rs34826583	5	109220429	5	4	1	89511	0.00558559	0.00446847	0.00111712
rs34833100	5	169018056	0	0	0	89516	0	0	0
rs34835217	5	45346189	0	0	0	89516	0	0	0
rs34839124	5	172331057	1	0	1	89515	0.00111712	0	0.00111712
rs34840730	5	101101975	7	6	1	89509	0.00781983	0.00670271	0.00111712
rs34845696	5	124117029	2	0	2	89514	0.00223424	0	0.00223424
rs34850457	5	150028796	0	0	0	89516	0	0	0
rs34852821	5	35667346	37	33	4	89479	0.0413334	0.0368649	0.00446847
rs34853905	5	42718765	0	0	0	89516	0	0	0
rs348583	5	40291889	1	1	0	89515	0.00111712	0.00111712	0
rs34871772	5	21605580	17	3	14	89499	0.018991	0.00335136	0.0156397
rs34875944	5	16866472	0	0	0	89516	0	0	0
rs34882957	5	39331894	0	0	0	89516	0	0	0
rs34882961	5	156918638	2	1	1	89514	0.00223424	0.00111712	0.00111712
rs34886298	5	145755002	0	0	0	89516	0	0	0
rs34892428	5	145252377	0	0	0	89516	0	0	0
rs34893422	5	112563613	4	0	4	89512	0.00446847	0	0.00446847
rs34896	5	95084131	0	0	0	89516	0	0	0
rs34896720	5	86944185	1	1	0	89515	0.00111712	0.00111712	0
rs34902218	5	78107479	1	1	0	89515	0.00111712	0.00111712	0
rs349131	5	141064326	0	0	0	89516	0	0	0
rs349132	5	141064627	0	0	0	89516	0	0	0
rs34916633	5	137906816	0	0	0	89516	0	0	0
rs34916955	5	96512854	1	0	1	89515	0.00111712	0	0.00111712
rs34923374	5	175181667	0	0	0	89516	0	0	0
rs34929	5	111307560	7	7	0	89509	0.00781983	0.00781983	0
rs349475	5	19440168	13	10	3	89503	0.0145225	0.0111712	0.00335136
rs34950321	5	75964507	0	0	0	89516	0	0	0
rs34953864	5	3844996	12	0	12	89504	0.0134054	0	0.0134054
rs349582	5	439012	39	0	39	89477	0.0435676	0	0.0435676
rs34965382	5	9501718	3	1	2	89513	0.00335136	0.00111712	0.00223424
rs34967	5	115814106	0	0	0	89516	0	0	0
rs34968	5	92090548	1	1	0	89515	0.00111712	0.00111712	0
rs34968964	5	75960968	0	0	0	89516	0	0	0
rs34983742	5	167888659	2	0	2	89514	0.00223424	0	0.00223424
rs34986985	5	2806716	1	0	1	89515	0.00111712	0	0.00111712
rs34989	5	65037451	1	0	1	89515	0.00111712	0	0.00111712
rs34992	5	80267066	0	0	0	89516	0	0	0
rs350022	5	40192935	1	1	0	89515	0.00111712	0.00111712	0
rs35003007	5	125867809	0	0	0	89516	0	0	0
rs35005	5	16618920	0	0	0	89516	0	0	0
rs35006544	5	180054711	5	1	4	89511	0.00558559	0.00111712	0.00446847
rs35014307	5	82602328	9	7	2	89507	0.0100541	0.00781983	0.00223424
rs35017582	5	124507341	2	0	2	89514	0.00223424	0	0.00223424
rs35019626	5	113124606	6	1	5	89510	0.00670271	0.00111712	0.00558559
rs35019914	5	161444006	2	2	0	89514	0.00223424	0.00223424	0
rs35021533	5	31923683	4	0	4	89512	0.00446847	0	0.00446847
rs35031865	5	165031294	9	0	9	89507	0.0100541	0	0.0100541
rs35032648	5	3225418	1	0	1	89515	0.00111712	0	0.00111712
rs35036888	5	67097531	0	0	0	89516	0	0	0
rs35037981	5	117082042	3	1	2	89513	0.00335136	0.00111712	0.00223424
rs35040971	5	42713560	0	0	0	89516	0	0	0
rs35043219	5	147493833	0	0	0	89516	0	0	0
rs35045264	5	167711470	1	0	1	89515	0.00111712	0	0.00111712
rs35053229	5	17632536	23	22	1	89493	0.0256937	0.0245766	0.00111712
rs35062558	5	39666308	0	0	0	89516	0	0	0
rs35066128	5	140403321	1	1	0	89515	0.00111712	0.00111712	0
rs35076087	5	122605011	2	0	2	89514	0.00223424	0	0.00223424
rs350802	5	92246357	0	0	0	89516	0	0	0
rs35088610	5	117858052	1	0	1	89515	0.00111712	0	0.00111712
rs35091375	5	160494626	2	0	2	89514	0.00223424	0	0.00223424
rs350928	5	165856985	1	0	1	89515	0.00111712	0	0.00111712
rs35100037	5	128541597	23	22	1	89493	0.0256937	0.0245766	0.00111712
rs35102735	5	167498485	1	0	1	89515	0.00111712	0	0.00111712
rs35107275	5	4410472	8	1	7	89508	0.00893695	0.00111712	0.00781983
rs35110168	5	11538281	1	1	0	89515	0.00111712	0.00111712	0
rs351120	5	119490470	11	10	1	89505	0.0122883	0.0111712	0.00111712
rs35115734	5	5555923	0	0	0	89516	0	0	0
rs35117102	5	132756361	0	0	0	89516	0	0	0
rs35121838	5	169823810	0	0	0	89516	0	0	0
rs35123969	5	173714777	0	0	0	89516	0	0	0
rs351292	5	154448263	1	0	1	89515	0.00111712	0	0.00111712
rs35130196	5	33929024	0	0	0	89516	0	0	0
rs35138278	5	67309764	0	0	0	89516	0	0	0
rs35138549	5	105914763	5	4	1	89511	0.00558559	0.00446847	0.00111712
rs35148638	5	86610989	1	1	0	89515	0.00111712	0.00111712	0
rs35153138	5	114267108	5	3	2	89511	0.00558559	0.00335136	0.00223424
rs35171378	5	117926052	2	1	1	89514	0.00223424	0.00111712	0.00111712
rs351855	5	176520243	0	0	0	89516	0	0	0
rs35188876	5	40843735	2	0	2	89514	0.00223424	0	0.00223424
rs351902	5	52051514	2	0	2	89514	0.00223424	0	0.00223424
rs351944	5	52012715	2	0	2	89514	0.00223424	0	0.00223424
rs35201656	5	43613046	0	0	0	89516	0	0	0
rs35208620	5	153811440	0	0	0	89516	0	0	0
