## Supplementary Tables for "The individual and global impact of copy number variants on complex human traits" (part 62 of 86)

### Sheet: ST2 (continued)
Supplementary Table 2 | CNV frequency in the EstBB. Genomic possition, number of CNV (NumCNV), duplication (NumCNV), and deletion (NumDel) carriers, as well as the number of copy neutral individuals (NumNeurtral) in the EstBB for each genotyped probe. These were used to calculate CNV (FreqCNV), duplication (FreqDup), and deletion (FreqDel) frequencies (see methods).
rs35210570	5	10986727	1	0	1	89515	0.00111712	0	0.00111712
rs35217736	5	64926174	2	0	2	89514	0.00223424	0	0.00223424
rs35222237	5	161097142	3	3	0	89513	0.00335136	0.00335136	0
rs35233226	5	174735477	1	0	1	89515	0.00111712	0	0.00111712
rs352340	5	148682360	0	0	0	89516	0	0	0
rs352347	5	148725199	1	0	1	89515	0.00111712	0	0.00111712
rs352360	5	148663788	1	0	1	89515	0.00111712	0	0.00111712
rs35236040	5	177410665	3	0	3	89513	0.00335136	0	0.00335136
rs35236236	5	102632427	3	3	0	89513	0.00335136	0.00335136	0
rs35244045	5	80621353	0	0	0	89516	0	0	0
rs35245128	5	3758598	15	0	15	89501	0.0167568	0	0.0167568
rs35265791	5	81886298	1	1	0	89515	0.00111712	0.00111712	0
rs35268	5	82588496	8	6	2	89508	0.00893695	0.00670271	0.00223424
rs35270609	5	94337553	0	0	0	89516	0	0	0
rs35272298	5	35222690	0	0	0	89516	0	0	0
rs35273271	5	66537720	2	2	0	89514	0.00223424	0.00223424	0
rs35273547	5	91175115	0	0	0	89516	0	0	0
rs35282261	5	178208595	1	1	0	89515	0.00111712	0.00111712	0
rs35285	5	58656556	5	4	1	89511	0.00558559	0.00446847	0.00111712
rs35285686	5	153967873	1	1	0	89515	0.00111712	0.00111712	0
rs35289245	5	177408429	3	0	3	89513	0.00335136	0	0.00335136
rs35295	5	142357116	1	1	0	89515	0.00111712	0.00111712	0
rs35296209	5	128542550	23	22	1	89493	0.0256937	0.0245766	0.00111712
rs35309506	5	76543805	1	0	1	89515	0.00111712	0	0.00111712
rs35310393	5	39126202	0	0	0	89516	0	0	0
rs35314484	5	81814633	1	1	0	89515	0.00111712	0.00111712	0
rs35317353	5	178840089	202	1	201	89314	0.225658	0.00111712	0.224541
rs353237	5	148831850	0	0	0	89516	0	0	0
rs353243	5	148827194	0	0	0	89516	0	0	0
rs353248	5	148824841	0	0	0	89516	0	0	0
rs353259	5	148771844	1	0	1	89515	0.00111712	0	0.00111712
rs353294	5	148802811	0	0	0	89516	0	0	0
rs35330645	5	78440426	6	1	5	89510	0.00670271	0.00111712	0.00558559
rs353325	5	40210933	1	1	0	89515	0.00111712	0.00111712	0
rs353373	5	40225965	1	1	0	89515	0.00111712	0.00111712	0
rs35341726	5	149404179	0	0	0	89516	0	0	0
rs35346700	5	129466346	1	1	0	89515	0.00111712	0.00111712	0
rs353474	5	176425281	0	0	0	89516	0	0	0
rs35365858	5	177409019	3	0	3	89513	0.00335136	0	0.00335136
rs35376578	5	180244298	2	1	1	89514	0.00223424	0.00111712	0.00111712
rs35377913	5	136036644	3	0	3	89513	0.00335136	0	0.00335136
rs35386	5	59802783	1	1	0	89515	0.00111712	0.00111712	0
rs35388476	5	33644123	3	1	2	89513	0.00335136	0.00111712	0.00223424
rs35391	5	33955673	12	0	12	89504	0.0134054	0	0.0134054
rs35396333	5	113074136	5	0	5	89511	0.00558559	0	0.00558559
rs353972	5	77129500	0	0	0	89516	0	0	0
rs35401	5	33941356	0	0	0	89516	0	0	0
rs35405114	5	113249113	4	0	4	89512	0.00446847	0	0.00446847
rs35407407	5	26292508	6	0	6	89510	0.00670271	0	0.00670271
rs35408	5	33964938	34	0	34	89482	0.037982	0	0.037982
rs35410030	5	76230696	1	0	1	89515	0.00111712	0	0.00111712
rs35411	5	33966133	38	0	38	89478	0.0424505	0	0.0424505
rs35418629	5	2970605	1	0	1	89515	0.00111712	0	0.00111712
rs35420213	5	85977939	2	2	0	89514	0.00223424	0.00223424	0
rs35431421	5	149323804	0	0	0	89516	0	0	0
rs35439597	5	167453085	1	0	1	89515	0.00111712	0	0.00111712
rs35453884	5	145379844	0	0	0	89516	0	0	0
rs354598	5	77134589	0	0	0	89516	0	0	0
rs354667	5	101152145	5	4	1	89511	0.00558559	0.00446847	0.00111712
rs35469407	5	26920982	5	4	1	89511	0.00558559	0.00446847	0.00111712
rs35474642	5	23441737	3	0	3	89513	0.00335136	0	0.00335136
rs35497327	5	139671255	0	0	0	89516	0	0	0
rs354986	5	173935749	0	0	0	89516	0	0	0
rs35514087	5	136032553	3	0	3	89513	0.00335136	0	0.00335136
rs35522	5	126814254	1	0	1	89515	0.00111712	0	0.00111712
rs35523156	5	180508563	4	0	4	89512	0.00446847	0	0.00446847
rs35524868	5	142592752	0	0	0	89516	0	0	0
rs35527884	5	79678537	2	0	2	89514	0.00223424	0	0.00223424
rs355288	5	82007302	1	1	0	89515	0.00111712	0.00111712	0
rs355410	5	77282521	0	0	0	89516	0	0	0
rs355411	5	77281278	0	0	0	89516	0	0	0
rs355419	5	77266618	0	0	0	89516	0	0	0
rs355441	5	77225273	0	0	0	89516	0	0	0
rs35550	5	107073806	7	0	7	89509	0.00781983	0	0.00781983
rs35551776	5	13749040	1	1	0	89515	0.00111712	0.00111712	0
rs35552	5	107000504	6	0	6	89510	0.00670271	0	0.00670271
rs35554695	5	26814487	4	1	3	89512	0.00446847	0.00111712	0.00335136
rs35565362	5	12413775	2	2	0	89514	0.00223424	0.00223424	0
rs35565569	5	112965621	17	12	5	89499	0.018991	0.0134054	0.00558559
rs35569778	5	91105025	0	0	0	89516	0	0	0
rs35579242	5	28073623	7	2	5	89509	0.00781983	0.00223424	0.00558559
rs356016	5	164025054	1	0	1	89515	0.00111712	0	0.00111712
rs35628596	5	115782398	0	0	0	89516	0	0	0
rs35630823	5	156533145	1	1	0	89515	0.00111712	0.00111712	0
rs35632506	5	17067864	4	3	1	89512	0.00446847	0.00335136	0.00111712
rs356428	5	138992703	0	0	0	89516	0	0	0
rs35668824	5	58921460	0	0	0	89516	0	0	0
rs35670687	5	18663216	2	1	1	89514	0.00223424	0.00111712	0.00111712
rs35672563	5	164292756	5	3	2	89511	0.00558559	0.00335136	0.00223424
rs35674247	5	53518192	9	4	5	89507	0.0100541	0.00446847	0.00558559
rs35703820	5	179717446	19	2	17	89497	0.0212253	0.00223424	0.018991
rs35715923	5	178412273	4	1	3	89512	0.00446847	0.00111712	0.00335136
rs357260	5	38917574	0	0	0	89516	0	0	0
rs357266	5	38902190	0	0	0	89516	0	0	0
rs35728237	5	164981896	4	0	4	89512	0.00446847	0	0.00446847
rs357284	5	38839713	0	0	0	89516	0	0	0
rs357287	5	38850990	0	0	0	89516	0	0	0
rs35734981	5	171104021	3	2	1	89513	0.00335136	0.00223424	0.00111712
rs35735688	5	90918536	0	0	0	89516	0	0	0
rs357515	5	87502325	0	0	0	89516	0	0	0
rs357616	5	150845369	0	0	0	89516	0	0	0
rs35779325	5	1039552	2	0	2	89514	0.00223424	0	0.00223424
rs35781791	5	99251230	31	3	28	89485	0.0346307	0.00335136	0.0312793
rs35788157	5	94092014	0	0	0	89516	0	0	0
rs35789091	5	5801039	0	0	0	89516	0	0	0
rs35801134	5	1099967	5	1	4	89511	0.00558559	0.00111712	0.00446847
rs35816306	5	116215882	1	0	1	89515	0.00111712	0	0.00111712
rs35825816	5	5628364	0	0	0	89516	0	0	0
rs35826078	5	171532728	2	1	1	89514	0.00223424	0.00111712	0.00111712
rs35831	5	122604925	2	0	2	89514	0.00223424	0	0.00223424
rs35838177	5	1287290	2	0	2	89514	0.00223424	0	0.00223424
rs35848863	5	176721119	0	0	0	89516	0	0	0
rs358515	5	39096128	0	0	0	89516	0	0	0
rs358532	5	63229897	3	1	2	89513	0.00335136	0.00111712	0.00223424
rs358673	5	143881073	1	0	1	89515	0.00111712	0	0.00111712
rs35867401	5	10355050	0	0	0	89516	0	0	0
rs35877720	5	147211105	2	1	1	89514	0.00223424	0.00111712	0.00111712
rs35879229	5	54040073	2	0	2	89514	0.00223424	0	0.00223424
rs35883638	5	170095415	0	0	0	89516	0	0	0
rs35898062	5	150443650	0	0	0	89516	0	0	0
rs35902121	5	142503695	0	0	0	89516	0	0	0
rs35906209	5	38726470	0	0	0	89516	0	0	0
rs35920	5	53566211	7	3	4	89509	0.00781983	0.00335136	0.00446847
rs35936158	5	2258274	0	0	0	89516	0	0	0
rs35938541	5	132072308	0	0	0	89516	0	0	0
rs359445	5	173285204	0	0	0	89516	0	0	0
rs359457	5	173279842	0	0	0	89516	0	0	0
rs35947643	5	22222831	7	2	5	89509	0.00781983	0.00223424	0.00558559
rs35951	5	53592361	6	2	4	89510	0.00670271	0.00223424	0.00446847
rs35951924	5	50195093	0	0	0	89516	0	0	0
rs35952	5	53592163	6	2	4	89510	0.00670271	0.00223424	0.00446847
rs35960726	5	156533741	1	1	0	89515	0.00111712	0.00111712	0
rs35961900	5	169906916	0	0	0	89516	0	0	0
rs35966132	5	12710651	67	64	3	89449	0.074847	0.0714956	0.00335136
rs35984149	5	105262	49	20	29	89467	0.0547388	0.0223424	0.0323964
rs35984619	5	64859889	2	0	2	89514	0.00223424	0	0.00223424
rs35990319	5	33954546	7	0	7	89509	0.00781983	0	0.00781983
rs35996347	5	167635991	1	0	1	89515	0.00111712	0	0.00111712
rs36000144	5	3447264	1	0	1	89515	0.00111712	0	0.00111712
rs36000403	5	14534289	0	0	0	89516	0	0	0
rs36009281	5	70798541	1	0	1	89515	0.00111712	0	0.00111712
rs36034956	5	166700762	0	0	0	89516	0	0	0
rs36044303	5	151601425	2	0	2	89514	0.00223424	0	0.00223424
rs36056597	5	31895941	5	0	5	89511	0.00558559	0	0.00558559
rs36062546	5	73883079	0	0	0	89516	0	0	0
rs36067	5	148417553	0	0	0	89516	0	0	0
rs36072124	5	120346145	281	279	2	89235	0.31391	0.311676	0.00223424
rs36086793	5	9486719	3	1	2	89513	0.00335136	0.00111712	0.00223424
rs36087940	5	66388105	3	3	0	89513	0.00335136	0.00335136	0
rs36099147	5	174189617	0	0	0	89516	0	0	0
rs36103966	5	26806545	4	1	3	89512	0.00446847	0.00111712	0.00335136
rs36104825	5	173743644	0	0	0	89516	0	0	0
rs36108875	5	118956743	76	73	3	89440	0.084901	0.0815497	0.00335136
rs36115340	5	95689064	2	0	2	89514	0.00223424	0	0.00223424
rs36117125	5	95822732	4	0	4	89512	0.00446847	0	0.00446847
rs36117350	5	124193730	2	0	2	89514	0.00223424	0	0.00223424
rs36119840	5	37816112	3	0	3	89513	0.00335136	0	0.00335136
rs36135	5	64890479	2	0	2	89514	0.00223424	0	0.00223424
rs36159	5	66159685	0	0	0	89516	0	0	0
rs36179100	5	420898	35	0	35	89481	0.0390992	0	0.0390992
rs36193243	5	7203141	4	0	4	89512	0.00446847	0	0.00446847
rs36198109	5	60559156	0	0	0	89516	0	0	0
rs364327	5	11588818	1	1	0	89515	0.00111712	0.00111712	0
rs364918	5	9544458	8	1	7	89508	0.00893695	0.00111712	0.00781983
rs365054	5	161544331	1	0	1	89515	0.00111712	0	0.00111712
rs365113	5	150549341	1	0	1	89515	0.00111712	0	0.00111712
rs365132	5	176378574	0	0	0	89516	0	0	0
rs365818	5	115017389	1	1	0	89515	0.00111712	0.00111712	0
rs366244	5	25817862	8	7	1	89508	0.00893695	0.00781983	0.00111712
rs36652	5	36723323	0	0	0	89516	0	0	0
rs366597	5	36635944	0	0	0	89516	0	0	0
rs36678	5	36735871	0	0	0	89516	0	0	0
rs36715	5	127562880	0	0	0	89516	0	0	0
rs367543061	5	37187590	16	1	15	89500	0.0178739	0.00111712	0.0167568
rs367543062	5	37167148	14	1	13	89502	0.0156397	0.00111712	0.0145225
rs367543286	5	149505134	0	0	0	89516	0	0	0
rs367567122	5	112028435	4	0	4	89512	0.00446847	0	0.00446847
rs367615	5	108948937	4	3	1	89512	0.00446847	0.00335136	0.00111712
rs367843	5	81011898	1	1	0	89515	0.00111712	0.00111712	0
rs36793	5	109328537	3	2	1	89513	0.00335136	0.00223424	0.00111712
rs36807	5	109271482	5	4	1	89511	0.00558559	0.00446847	0.00111712
rs368080	5	178796142	221	1	220	89295	0.246883	0.00111712	0.245766
rs36836	5	109234306	5	4	1	89511	0.00558559	0.00446847	0.00111712
rs368744809	5	118829592	4	0	4	89512	0.00446847	0	0.00446847
rs369279	5	8543134	19	9	10	89497	0.0212253	0.0100541	0.0111712
rs369283	5	3179620	0	0	0	89516	0	0	0
rs36936	5	113679204	3	0	3	89513	0.00335136	0	0.00335136
rs369451404	5	45531159	20	0	20	89496	0.0223424	0	0.0223424
rs36952	5	113673427	3	0	3	89513	0.00335136	0	0.00335136
rs36979	5	1503610	2	0	2	89514	0.00223424	0	0.00223424
rs36990	5	1497626	2	0	2	89514	0.00223424	0	0.00223424
rs36997	5	25611482	2	0	2	89514	0.00223424	0	0.00223424
rs369998	5	79815658	4	0	4	89512	0.00446847	0	0.00446847
rs370115218	5	148392197	0	0	0	89516	0	0	0
rs370175	5	102079162	0	0	0	89516	0	0	0
rs370546714	5	57940040	1	0	1	89515	0.00111712	0	0.00111712
rs370799	5	685200	11	0	11	89505	0.0122883	0	0.0122883
rs370906	5	144369950	1	0	1	89515	0.00111712	0	0.00111712
rs371085910	5	112111352	4	0	4	89512	0.00446847	0	0.00446847
rs371315	5	102913746	3	1	2	89513	0.00335136	0.00111712	0.00223424
rs371486	5	163294054	0	0	0	89516	0	0	0
rs371708	5	87514004	0	0	0	89516	0	0	0
rs37183	5	115594144	24	24	0	89492	0.0268108	0.0268108	0
rs37184	5	142311970	1	1	0	89515	0.00111712	0.00111712	0
rs371846	5	142188049	0	0	0	89516	0	0	0
rs3719	5	179435118	4	1	3	89512	0.00446847	0.00111712	0.00335136
rs371977	5	132936768	0	0	0	89516	0	0	0
rs371981035	5	90106048	8	6	2	89508	0.00893695	0.00670271	0.00223424
rs37216	5	142273947	1	1	0	89515	0.00111712	0.00111712	0
rs37227	5	146759867	0	0	0	89516	0	0	0
rs372279	5	58077903	1	0	1	89515	0.00111712	0	0.00111712
rs372660425	5	125912837	0	0	0	89516	0	0	0
rs3729598	5	38523740	0	0	0	89516	0	0	0
rs3729943	5	148207053	0	0	0	89516	0	0	0
rs3730082	5	67570138	0	0	0	89516	0	0	0
rs3730294	5	55247795	2	2	0	89514	0.00223424	0.00223424	0
rs3733658	5	149012782	0	0	0	89516	0	0	0
rs3733666	5	149300988	0	0	0	89516	0	0	0
rs3733695	5	140553664	0	0	0	89516	0	0	0
rs3733712	5	140167220	0	0	0	89516	0	0	0
rs3733725	5	115791669	0	0	0	89516	0	0	0
rs3733787	5	5078313	6	0	6	89510	0.00670271	0	0.00670271
rs3733859	5	72472764	1	0	1	89515	0.00111712	0	0.00111712
rs3733875	5	176637240	0	0	0	89516	0	0	0
rs3733876	5	176382995	0	0	0	89516	0	0	0
rs3733890	5	78421959	6	1	5	89510	0.00670271	0.00111712	0.00558559
rs3733902	5	115242142	2	1	1	89514	0.00223424	0.00111712	0.00111712
rs3733911	5	66492707	1	1	0	89515	0.00111712	0.00111712	0
rs3733952	5	76696334	1	0	1	89515	0.00111712	0	0.00111712
rs3733986	5	167653394	2	0	2	89514	0.00223424	0	0.00223424
rs3733995	5	110818421	9	3	6	89507	0.0100541	0.00335136	0.00670271
rs3734016	5	96139464	1	0	1	89515	0.00111712	0	0.00111712
rs3734032	5	156957784	2	1	1	89514	0.00223424	0.00111712	0.00111712
rs3734049	5	150901630	1	1	0	89515	0.00111712	0.00111712	0
rs3734085	5	153796484	0	0	0	89516	0	0	0
rs3734091	5	82500734	57	55	2	89459	0.0636758	0.0614415	0.00223424
rs3734109	5	13735892	1	1	0	89515	0.00111712	0.00111712	0
rs3734161	5	128442644	17	17	0	89499	0.018991	0.018991	0
rs3734173	5	125939409	0	0	0	89516	0	0	0
rs373428259	5	131924564	8	8	0	89508	0.00893695	0.00893695	0
rs37369	5	35037115	3	0	3	89513	0.00335136	0	0.00335136
rs373704405	5	37231122	19	1	18	89497	0.0212253	0.00111712	0.0201081
rs37373	5	35042158	4	0	4	89512	0.00446847	0	0.00446847
rs373780305	5	89938703	2	2	0	89514	0.00223424	0.00223424	0
rs37389	5	35085180	0	0	0	89516	0	0	0
rs374098	5	24459843	0	0	0	89516	0	0	0
rs374239531	5	149513520	0	0	0	89516	0	0	0
rs374379	5	142996141	0	0	0	89516	0	0	0
rs374491359	5	52942136	0	0	0	89516	0	0	0
rs374683	5	2522431	1	0	1	89515	0.00111712	0	0.00111712
rs374740802	5	176637750	0	0	0	89516	0	0	0
rs3747740	5	884251	3	0	3	89513	0.00335136	0	0.00335136
rs374835	5	160534336	2	0	2	89514	0.00223424	0	0.00223424
rs3749645	5	73179672	1	0	1	89515	0.00111712	0	0.00111712
rs3749671	5	154346296	1	1	0	89515	0.00111712	0.00111712	0
rs3749759	5	141041435	0	0	0	89516	0	0	0
rs3749760	5	141026182	0	0	0	89516	0	0	0
rs3749765	5	140807256	0	0	0	89516	0	0	0
rs3749791	5	179721688	10	2	8	89506	0.0111712	0.00223424	0.00893695
rs3749795	5	179721522	10	2	8	89506	0.0111712	0.00223424	0.00893695
rs375278	5	76737997	1	0	1	89515	0.00111712	0	0.00111712
rs3756309	5	149505624	0	0	0	89516	0	0	0
rs3756314	5	149537346	0	0	0	89516	0	0	0
rs3756325	5	140368859	1	1	0	89515	0.00111712	0.00111712	0
rs3756563	5	178423820	7	1	6	89509	0.00781983	0.00111712	0.00670271
rs3756663	5	33440306	0	0	0	89516	0	0	0
rs3756712	5	309096	0	0	0	89516	0	0	0
rs3756724	5	9439406	3	1	2	89513	0.00335136	0.00111712	0.00223424
rs3756733	5	9521809	8	1	7	89508	0.00893695	0.00111712	0.00781983
rs37576	5	58830145	5	4	1	89511	0.00558559	0.00446847	0.00111712
rs3761740	5	74632133	1	0	1	89515	0.00111712	0	0.00111712
rs3761760	5	141302336	0	0	0	89516	0	0	0
rs376205	5	2582828	1	0	1	89515	0.00111712	0	0.00111712
rs376216	5	34738003	51	0	51	89465	0.0569731	0	0.0569731
rs376287	5	141374426	0	0	0	89516	0	0	0
rs3762996	5	150469626	0	0	0	89516	0	0	0
rs3763012	5	150404657	0	0	0	89516	0	0	0
rs3763061	5	65459773	0	0	0	89516	0	0	0
rs3763118	5	131325201	0	0	0	89516	0	0	0
rs3764935	5	75964702	0	0	0	89516	0	0	0
rs3764942	5	135469500	1	0	1	89515	0.00111712	0	0.00111712
rs3765038	5	68682027	1	0	1	89515	0.00111712	0	0.00111712
rs376509481	5	26167565	1	0	1	89515	0.00111712	0	0.00111712
rs376689	5	82299073	3	2	1	89513	0.00335136	0.00223424	0.00111712
rs376689763	5	90049522	7	6	1	89509	0.00781983	0.00670271	0.00111712
rs376709690	5	177292100	1	0	1	89515	0.00111712	0	0.00111712
rs376780156	5	155771686	0	0	0	89516	0	0	0
rs376855	5	3421142	1	0	1	89515	0.00111712	0	0.00111712
rs377504	5	34628393	51	0	51	89465	0.0569731	0	0.0569731
rs3776084	5	149568093	0	0	0	89516	0	0	0
rs3776099	5	140502841	0	0	0	89516	0	0	0
rs3776191	5	122138145	2	0	2	89514	0.00223424	0	0.00223424
rs3776209	5	134692112	0	0	0	89516	0	0	0
rs3776292	5	142515162	0	0	0	89516	0	0	0
rs3776299	5	142507651	0	0	0	89516	0	0	0
rs3776445	5	6601004	5	1	4	89511	0.00558559	0.00111712	0.00446847
rs3776512	5	1407116	1	0	1	89515	0.00111712	0	0.00111712
rs3776549	5	33974742	46	0	46	89470	0.0513875	0	0.0513875
rs3776563	5	36630246	0	0	0	89516	0	0	0
rs3776566	5	36631733	0	0	0	89516	0	0	0
rs3776578	5	36651986	0	0	0	89516	0	0	0
rs3776597	5	37437848	16	0	16	89500	0.0178739	0	0.0178739
rs3776695	5	53360059	7	2	5	89509	0.00781983	0.00223424	0.00558559
rs3776751	5	171581724	0	0	0	89516	0	0	0
rs3776754	5	171572577	1	1	0	89515	0.00111712	0.00111712	0
rs3776759	5	171557137	1	1	0	89515	0.00111712	0.00111712	0
rs3776815	5	178574732	11	1	10	89505	0.0122883	0.00111712	0.0111712
rs3776819	5	178610028	13	1	12	89503	0.0145225	0.00111712	0.0134054
rs3776874	5	102282317	4	4	0	89512	0.00446847	0.00446847	0
rs3776992	5	153787043	0	0	0	89516	0	0	0
rs3776995	5	153788200	0	0	0	89516	0	0	0
rs3776996	5	153797049	0	0	0	89516	0	0	0
rs3777079	5	33446539	0	0	0	89516	0	0	0
rs3777179	5	95268768	0	0	0	89516	0	0	0
rs3777195	5	95240327	0	0	0	89516	0	0	0
rs3777200	5	95234791	0	0	0	89516	0	0	0
rs377721	5	8522263	19	9	10	89497	0.0212253	0.0100541	0.0111712
rs3777215	5	95122000	1	1	0	89515	0.00111712	0.00111712	0
rs3777217	5	95116543	1	1	0	89515	0.00111712	0.00111712	0
rs377724489	5	131714068	0	0	0	89516	0	0	0
rs3777281	5	9177932	2	2	0	89514	0.00223424	0.00223424	0
rs377731	5	98332239	0	0	0	89516	0	0	0
rs377814	5	8489124	18	8	10	89498	0.0201081	0.00893695	0.0111712
rs377986	5	141377344	0	0	0	89516	0	0	0
rs378257	5	2518738	1	0	1	89515	0.00111712	0	0.00111712
rs378268	5	63060649	8	6	2	89508	0.00893695	0.00670271	0.00223424
rs378918	5	102847822	1	1	0	89515	0.00111712	0.00111712	0
rs379152	5	62582619	28	28	0	89488	0.0312793	0.0312793	0
rs379212	5	60941930	0	0	0	89516	0	0	0
rs3792646	5	40955653	12	10	2	89504	0.0134054	0.0111712	0.00223424
rs3792723	5	670706	7	0	7	89509	0.00781983	0	0.00781983
rs3792727	5	19484182	5	4	1	89511	0.00558559	0.00446847	0.00111712
rs3792752	5	32768634	2	0	2	89514	0.00223424	0	0.00223424
rs3792766	5	152869624	0	0	0	89516	0	0	0
rs3792797	5	150401891	0	0	0	89516	0	0	0
rs3792798	5	150401765	0	0	0	89516	0	0	0
rs3792826	5	40753877	0	0	0	89516	0	0	0
rs3792830	5	31416248	1	1	0	89515	0.00111712	0.00111712	0
rs3792856	5	38879218	0	0	0	89516	0	0	0
rs3792923	5	80737212	0	0	0	89516	0	0	0
rs379707	5	39119723	0	0	0	89516	0	0	0
rs3797111	5	10685185	0	0	0	89516	0	0	0
rs3797115	5	10695380	0	0	0	89516	0	0	0
rs3797246	5	53510501	9	4	5	89507	0.0100541	0.00446847	0.00558559
rs3797247	5	53510482	9	4	5	89507	0.0100541	0.00446847	0.00558559
rs3797248	5	53509186	9	4	5	89507	0.0100541	0.00446847	0.00558559
rs3797291	5	53206771	1	0	1	89515	0.00111712	0	0.00111712
rs3797326	5	171597483	0	0	0	89516	0	0	0
rs3797376	5	75873569	265	265	0	89251	0.296036	0.296036	0
rs3797465	5	176080142	3	1	2	89513	0.00335136	0.00111712	0.00223424
rs3797513	5	106729992	3	1	2	89513	0.00335136	0.00111712	0.00223424
rs3797535	5	78300397	2	1	1	89514	0.00223424	0.00111712	0.00111712
rs3797546	5	78413504	6	1	5	89510	0.00670271	0.00111712	0.00558559
rs3797569	5	115208843	1	1	0	89515	0.00111712	0.00111712	0
rs3797587	5	66481157	1	1	0	89515	0.00111712	0.00111712	0
rs3797606	5	178614799	13	1	12	89503	0.0145225	0.00111712	0.0134054
rs3797851	5	156565372	1	1	0	89515	0.00111712	0.00111712	0
rs3797905	5	139222394	0	0	0	89516	0	0	0
rs379791	5	149331655	1	0	1	89515	0.00111712	0	0.00111712
rs3798011	5	9438352	3	1	2	89513	0.00335136	0.00111712	0.00223424
rs3798029	5	9447791	3	1	2	89513	0.00335136	0.00111712	0.00223424
rs3798063	5	9519910	7	1	6	89509	0.00781983	0.00111712	0.00670271
rs3798064	5	9519978	7	1	6	89509	0.00781983	0.00111712	0.00670271
rs3798130	5	132042146	0	0	0	89516	0	0	0
rs3798134	5	131965179	0	0	0	89516	0	0	0
rs379967	5	99906868	4	3	1	89512	0.00446847	0.00335136	0.00111712
rs380164	5	122596593	2	0	2	89514	0.00223424	0	0.00223424
rs38030	5	96353684	1	0	1	89515	0.00111712	0	0.00111712
rs3804439	5	36179044	4	1	3	89512	0.00446847	0.00111712	0.00335136
rs3805432	5	150439504	0	0	0	89516	0	0	0
rs38055	5	52560644	1	0	1	89515	0.00111712	0	0.00111712
rs3805500	5	31462977	1	1	0	89515	0.00111712	0.00111712	0
rs3805521	5	31410306	1	1	0	89515	0.00111712	0.00111712	0
rs3805525	5	31401953	1	1	0	89515	0.00111712	0.00111712	0
rs3805535	5	146774592	0	0	0	89516	0	0	0
rs3805596	5	114460539	1	0	1	89515	0.00111712	0	0.00111712
rs3805615	5	127519049	0	0	0	89516	0	0	0
rs3805652	5	127761418	2	2	0	89514	0.00223424	0.00223424	0
rs3805663	5	134366200	0	0	0	89516	0	0	0
rs3805744	5	126146229	1	0	1	89515	0.00111712	0	0.00111712
rs38059	5	52557594	1	0	1	89515	0.00111712	0	0.00111712
rs38065	5	9984418	5	0	5	89511	0.00558559	0	0.00558559
rs3806857	5	180019198	5	1	4	89511	0.00558559	0.00111712	0.00446847
rs3806875	5	6728186	3	1	2	89513	0.00335136	0.00111712	0.00223424
rs3806899	5	62077658	3	0	3	89513	0.00335136	0	0.00335136
rs380691	5	79952034	1	0	1	89515	0.00111712	0	0.00111712
rs3806932	5	110405675	7	1	6	89509	0.00781983	0.00111712	0.00670271
rs3806933	5	110406742	8	1	7	89508	0.00893695	0.00111712	0.00781983
rs3806947	5	149671323	0	0	0	89516	0	0	0
rs38075	5	9979240	5	0	5	89511	0.00558559	0	0.00558559
rs38081	5	9977993	5	0	5	89511	0.00558559	0	0.00558559
rs38083	5	9977436	5	0	5	89511	0.00558559	0	0.00558559
rs381034	5	60892205	0	0	0	89516	0	0	0
rs381063	5	4574634	8	0	8	89508	0.00893695	0	0.00893695
rs3811854	5	3594705	8	0	8	89508	0.00893695	0	0.00893695
rs3811863	5	19521849	5	4	1	89511	0.00558559	0.00446847	0.00111712
rs3811873	5	121793477	2	1	1	89514	0.00223424	0.00111712	0.00111712
rs3811976	5	101570236	2	2	0	89514	0.00223424	0.00223424	0
rs3811993	5	161116672	3	3	0	89513	0.00335136	0.00335136	0
rs3812011	5	147762597	0	0	0	89516	0	0	0
rs3812035	5	176817143	1	0	1	89515	0.00111712	0	0.00111712
rs3812041	5	39425856	0	0	0	89516	0	0	0
rs3812043	5	38597478	0	0	0	89516	0	0	0
rs3812046	5	38425008	0	0	0	89516	0	0	0
rs3812055	5	126732399	0	0	0	89516	0	0	0
rs3812073	5	177551985	0	0	0	89516	0	0	0
rs3813311	5	118734731	3	0	3	89513	0.00335136	0	0.00335136
rs3813314	5	136954719	0	0	0	89516	0	0	0
rs3815694	5	175612177	62	36	26	89454	0.0692614	0.0402163	0.0290451
rs3815779	5	36163470	4	1	3	89512	0.00446847	0.00111712	0.00335136
rs3816007	5	150917545	1	1	0	89515	0.00111712	0.00111712	0
rs381652	5	64352334	1	0	1	89515	0.00111712	0	0.00111712
rs381658	5	145238464	0	0	0	89516	0	0	0
rs3816620	5	7790217	4	0	4	89512	0.00446847	0	0.00446847
rs3816930	5	35028272	3	0	3	89513	0.00335136	0	0.00335136
rs381879	5	132933128	0	0	0	89516	0	0	0
rs3822311	5	130871293	0	0	0	89516	0	0	0
rs3822342	5	140383336	1	1	0	89515	0.00111712	0.00111712	0
rs3822362	5	1809051	3	0	3	89513	0.00335136	0	0.00335136
rs3822365	5	31192038	1	1	0	89515	0.00111712	0.00111712	0
rs3822396	5	142402857	1	1	0	89515	0.00111712	0.00111712	0
rs3822466	5	33971037	46	0	46	89470	0.0513875	0	0.0513875
rs3822491	5	53509462	9	4	5	89507	0.0100541	0.00446847	0.00558559
rs3822625	5	56178111	1	1	0	89515	0.00111712	0.00111712	0
rs3822645	5	77313250	0	0	0	89516	0	0	0
rs382266	5	180047412	4	1	3	89512	0.00446847	0.00111712	0.00335136
rs3822660	5	167858371	2	0	2	89514	0.00223424	0	0.00223424
rs3822697	5	150565191	1	0	1	89515	0.00111712	0	0.00111712
rs3822754	5	95117215	1	1	0	89515	0.00111712	0.00111712	0
rs3822784	5	9254823	3	1	2	89513	0.00335136	0.00111712	0.00223424
rs3822795	5	9438905	3	1	2	89513	0.00335136	0.00111712	0.00223424
rs3827631	5	1007061	9	0	9	89507	0.0100541	0	0.0100541
rs3828578	5	121772722	2	1	1	89514	0.00223424	0.00111712	0.00111712
rs3828583	5	73196609	1	0	1	89515	0.00111712	0	0.00111712
rs3828586	5	32746547	2	0	2	89514	0.00223424	0	0.00223424
rs3828609	5	149432863	0	0	0	89516	0	0	0
rs3828616	5	71496419	0	0	0	89516	0	0	0
rs3828628	5	7521083	4	0	4	89512	0.00446847	0	0.00446847
rs3828671	5	131647475	0	0	0	89516	0	0	0
rs3829808	5	78909324	1	1	0	89515	0.00111712	0.00111712	0
rs383915	5	150695724	1	0	1	89515	0.00111712	0	0.00111712
rs383923	5	118910996	66	63	3	89450	0.0737298	0.0703785	0.00335136
rs3841128	5	152871788	0	0	0	89516	0	0	0
rs384267	5	41267218	0	0	0	89516	0	0	0
rs384303	5	3216935	1	0	1	89515	0.00111712	0	0.00111712
rs3844071	5	159381481	4	2	2	89512	0.00446847	0.00223424	0.00223424
rs3844305	5	10248572	2	1	1	89514	0.00223424	0.00111712	0.00111712
rs3846499	5	50254200	0	0	0	89516	0	0	0
rs3846506	5	54996188	2	1	1	89514	0.00223424	0.00111712	0.00111712
rs3846521	5	55466689	3	2	1	89513	0.00335136	0.00223424	0.00111712
rs3846569	5	6266723	1	1	0	89515	0.00111712	0.00111712	0
rs3846615	5	102753215	4	4	0	89512	0.00446847	0.00446847	0
rs3846623	5	103028005	5	2	3	89511	0.00558559	0.00223424	0.00335136
rs3846633	5	34863933	3	0	3	89513	0.00335136	0	0.00335136
rs3846635	5	82960734	3	0	3	89513	0.00335136	0	0.00335136
rs3846662	5	74651084	2	0	2	89514	0.00223424	0	0.00223424
rs3846663	5	74655726	2	0	2	89514	0.00223424	0	0.00223424
rs3846697	5	178762092	228	1	227	89288	0.254703	0.00111712	0.253586
rs384821	5	33580181	3	3	0	89513	0.00335136	0.00335136	0
rs3849046	5	137851192	0	0	0	89516	0	0	0
rs3849066	5	125390294	0	0	0	89516	0	0	0
rs3849081	5	14074720	0	0	0	89516	0	0	0
rs3849784	5	39511951	0	0	0	89516	0	0	0
rs3850579	5	141864373	0	0	0	89516	0	0	0
rs3850580	5	141871476	0	0	0	89516	0	0	0
rs3850658	5	87262166	0	0	0	89516	0	0	0
rs3850733	5	160738317	0	0	0	89516	0	0	0
rs3850907	5	98941571	9	4	5	89507	0.0100541	0.00446847	0.00558559
rs3851465	5	128336024	0	0	0	89516	0	0	0
rs3851473	5	126937929	1	0	1	89515	0.00111712	0	0.00111712
rs3852139	5	55750914	1	1	0	89515	0.00111712	0.00111712	0
rs3852149	5	180114438	5	1	4	89511	0.00558559	0.00111712	0.00446847
rs3852162	5	5836435	0	0	0	89516	0	0	0
rs3852166	5	10281549	1	0	1	89515	0.00111712	0	0.00111712
rs3852169	5	11596182	1	1	0	89515	0.00111712	0.00111712	0
rs3852170	5	11608530	0	0	0	89516	0	0	0
rs3852199	5	106810945	3	1	2	89513	0.00335136	0.00111712	0.00223424
rs3852203	5	114759195	0	0	0	89516	0	0	0
rs3853242	5	166417375	3	0	3	89513	0.00335136	0	0.00335136
rs3853686	5	134616170	0	0	0	89516	0	0	0
rs3853752	5	133120623	0	0	0	89516	0	0	0
rs385501	5	150569644	1	0	1	89515	0.00111712	0	0.00111712
rs3855086	5	141298977	0	0	0	89516	0	0	0
rs3857267	5	63917733	1	0	1	89515	0.00111712	0	0.00111712
rs3857268	5	63917902	1	0	1	89515	0.00111712	0	0.00111712
rs3857360	5	102989429	5	1	4	89511	0.00558559	0.00111712	0.00446847
rs3857374	5	72818712	0	0	0	89516	0	0	0
rs3857384	5	71013964	0	0	0	89516	0	0	0
rs3857395	5	76406451	0	0	0	89516	0	0	0
rs3857404	5	78116794	2	1	1	89514	0.00223424	0.00111712	0.00111712
rs385827	5	102095375	0	0	0	89516	0	0	0
rs3860783	5	167482305	1	0	1	89515	0.00111712	0	0.00111712
rs3861853	5	141299444	0	0	0	89516	0	0	0
rs3863190	5	139270620	0	0	0	89516	0	0	0
rs3863202	5	155010605	2	0	2	89514	0.00223424	0	0.00223424
rs386352	5	102615707	0	0	0	89516	0	0	0
rs3864269	5	106936965	7	1	6	89509	0.00781983	0.00111712	0.00670271
rs386503	5	158059517	0	0	0	89516	0	0	0
rs3866217	5	16940614	0	0	0	89516	0	0	0
rs386658	5	11286825	0	0	0	89516	0	0	0
rs3866898	5	87355444	0	0	0	89516	0	0	0
rs386845	5	16642272	0	0	0	89516	0	0	0
rs386874	5	80922975	0	0	0	89516	0	0	0
rs387456	5	25679253	0	0	0	89516	0	0	0
rs387936	5	148780576	1	0	1	89515	0.00111712	0	0.00111712
rs388084	5	113716532	4	0	4	89512	0.00446847	0	0.00446847
rs388196	5	178691990	12	1	11	89504	0.0134054	0.00111712	0.0122883
rs388307	5	73736989	1	0	1	89515	0.00111712	0	0.00111712
rs3884534	5	3301209	1	0	1	89515	0.00111712	0	0.00111712
rs3888233	5	175912994	2	0	2	89514	0.00223424	0	0.00223424
rs3888301	5	85587649	2	2	0	89514	0.00223424	0.00223424	0
rs388940	5	142176206	0	0	0	89516	0	0	0
rs3890105	5	149904234	0	0	0	89516	0	0	0
rs3891371	5	113834663	3	1	2	89513	0.00335136	0.00111712	0.00223424
rs3892909	5	175305591	1	1	0	89515	0.00111712	0.00111712	0
rs389686	5	68455166	2	0	2	89514	0.00223424	0	0.00223424
rs3899178	5	120521742	145	144	1	89371	0.161982	0.160865	0.00111712
rs389953	5	13619926	3	3	0	89513	0.00335136	0.00335136	0
rs3900945	5	131592870	0	0	0	89516	0	0	0
rs3901174	5	38249717	0	0	0	89516	0	0	0
rs3901873	5	123090139	0	0	0	89516	0	0	0
rs3906534	5	126944182	1	0	1	89515	0.00111712	0	0.00111712
rs3906536	5	126944070	1	0	1	89515	0.00111712	0	0.00111712
rs3909307	5	94554253	0	0	0	89516	0	0	0
rs3909326	5	123171342	1	0	1	89515	0.00111712	0	0.00111712
rs3909347	5	165089829	10	2	8	89506	0.0111712	0.00223424	0.00893695
rs3909391	5	125352399	0	0	0	89516	0	0	0
rs3909436	5	61480289	0	0	0	89516	0	0	0
rs3909830	5	144133701	1	0	1	89515	0.00111712	0	0.00111712
rs3909885	5	126918504	1	0	1	89515	0.00111712	0	0.00111712
rs3910652	5	78087584	1	1	0	89515	0.00111712	0.00111712	0
rs391068	5	5611419	0	0	0	89516	0	0	0
rs3912190	5	9249806	3	1	2	89513	0.00335136	0.00111712	0.00223424
rs391241	5	40774652	0	0	0	89516	0	0	0
rs3913477	5	14562096	0	0	0	89516	0	0	0
rs3913482	5	156191515	1	1	0	89515	0.00111712	0.00111712	0
rs3913723	5	41560079	0	0	0	89516	0	0	0
rs3915771	5	13483969	3	3	0	89513	0.00335136	0.00335136	0
rs391800	5	169245684	2	0	2	89514	0.00223424	0	0.00223424
rs3920036	5	18852022	299	26	273	89217	0.334018	0.0290451	0.304973
rs392088	5	677718	6	0	6	89510	0.00670271	0	0.00670271
rs3922943	5	72409898	1	0	1	89515	0.00111712	0	0.00111712
rs3923448	5	164308225	7	4	3	89509	0.00781983	0.00446847	0.00335136
rs3923749	5	3362123	1	0	1	89515	0.00111712	0	0.00111712
rs3923756	5	117845579	1	0	1	89515	0.00111712	0	0.00111712
rs3924108	5	22089060	6	2	4	89510	0.00670271	0.00223424	0.00446847
rs3924119	5	143510587	0	0	0	89516	0	0	0
rs3924161	5	123888562	13	0	13	89503	0.0145225	0	0.0145225
rs392488	5	19498390	5	4	1	89511	0.00558559	0.00446847	0.00111712
rs3924912	5	122406325	1	0	1	89515	0.00111712	0	0.00111712
rs3925077	5	9915399	5	0	5	89511	0.00558559	0	0.00558559
rs3926173	5	163731007	0	0	0	89516	0	0	0
rs3926393	5	159667613	4	2	2	89512	0.00446847	0.00223424	0.00223424
rs3928414	5	52321039	3	1	2	89513	0.00335136	0.00111712	0.00223424
rs3930161	5	168286677	1	0	1	89515	0.00111712	0	0.00111712
rs3930380	5	85684428	3	3	0	89513	0.00335136	0.00335136	0
rs393052	5	81066793	0	0	0	89516	0	0	0
rs393110	5	83318042	1	1	0	89515	0.00111712	0.00111712	0
rs3932338	5	23742976	4	0	4	89512	0.00446847	0	0.00446847
rs3933483	5	76903692	1	0	1	89515	0.00111712	0	0.00111712
rs3934476	5	74242852	0	0	0	89516	0	0	0
rs3934571	5	174229899	0	0	0	89516	0	0	0
rs3935034	5	113596120	14	10	4	89502	0.0156397	0.0111712	0.00446847
rs3935213	5	44961444	0	0	0	89516	0	0	0
rs3935249	5	174199638	0	0	0	89516	0	0	0
rs3935971	5	15924697	0	0	0	89516	0	0	0
rs3936510	5	55860866	1	1	0	89515	0.00111712	0.00111712	0
rs3940643	5	179585309	3	1	2	89513	0.00335136	0.00111712	0.00223424
rs3940811	5	148924321	0	0	0	89516	0	0	0
rs394273	5	94578715	0	0	0	89516	0	0	0
rs3943533	5	4542749	8	0	8	89508	0.00893695	0	0.00893695
rs3943879	5	5197553	0	0	0	89516	0	0	0
rs394842	5	5615414	0	0	0	89516	0	0	0
rs3948711	5	136436888	0	0	0	89516	0	0	0
rs395157	5	38867732	0	0	0	89516	0	0	0
rs3955072	5	174708042	1	0	1	89515	0.00111712	0	0.00111712
rs395561	5	106861975	5	1	4	89511	0.00558559	0.00111712	0.00446847
rs3956280	5	10314858	0	0	0	89516	0	0	0
rs3958872	5	57192305	1	0	1	89515	0.00111712	0	0.00111712
rs39595	5	25717110	7	7	0	89509	0.00781983	0.00781983	0
rs396398	5	3465678	5	0	5	89511	0.00558559	0	0.00558559
rs39664	5	66287598	2	2	0	89514	0.00223424	0.00223424	0
rs3969695	5	128504679	17	17	0	89499	0.018991	0.018991	0
rs398067	5	142202417	0	0	0	89516	0	0	0
rs39810	5	93663887	1	1	0	89515	0.00111712	0.00111712	0
rs39834	5	111402982	2	2	0	89514	0.00223424	0.00223424	0
rs398353	5	15840481	0	0	0	89516	0	0	0
rs39868	5	27949516	6	1	5	89510	0.00670271	0.00111712	0.00558559
rs399027	5	5753732	0	0	0	89516	0	0	0
rs399143	5	79403329	2	0	2	89514	0.00223424	0	0.00223424
rs3992068	5	26851663	4	1	3	89512	0.00446847	0.00111712	0.00335136
rs39926	5	156116412	1	1	0	89515	0.00111712	0.00111712	0
rs3993996	5	14545898	0	0	0	89516	0	0	0
rs39950	5	167351652	1	0	1	89515	0.00111712	0	0.00111712
rs3995090	5	147845815	0	0	0	89516	0	0	0
rs3996862	5	6949002	1	0	1	89515	0.00111712	0	0.00111712
rs399712	5	14061184	0	0	0	89516	0	0	0
rs39988	5	94222598	0	0	0	89516	0	0	0
rs400028	5	113849294	3	1	2	89513	0.00335136	0.00111712	0.00223424
rs400042	5	31692876	2	0	2	89514	0.00223424	0	0.00223424
rs4001964	5	7891097	4	0	4	89512	0.00446847	0	0.00446847
rs40039	5	171087860	2	1	1	89514	0.00223424	0.00111712	0.00111712
rs40054	5	103237745	7	2	5	89509	0.00781983	0.00223424	0.00558559
rs40062	5	107447121	3	0	3	89513	0.00335136	0	0.00335136
rs40123	5	82586489	8	6	2	89508	0.00893695	0.00670271	0.00223424
rs401571	5	25793509	8	7	1	89508	0.00893695	0.00781983	0.00111712
rs401681	5	1322087	2	0	2	89514	0.00223424	0	0.00223424
rs401758	5	80283127	0	0	0	89516	0	0	0
rs40200	5	35045745	3	0	3	89513	0.00335136	0	0.00335136
rs402433	5	81031962	0	0	0	89516	0	0	0
rs402641	5	113930285	3	1	2	89513	0.00335136	0.00111712	0.00223424
rs40297	5	14543201	0	0	0	89516	0	0	0
rs402978	5	2603816	1	0	1	89515	0.00111712	0	0.00111712
rs403005	5	134132269	0	0	0	89516	0	0	0
rs403334	5	158096651	0	0	0	89516	0	0	0
rs40358	5	1416142	1	0	1	89515	0.00111712	0	0.00111712
rs404220	5	35395245	34	32	2	89482	0.037982	0.0357478	0.00223424
rs4048817	5	26132948	17	0	17	89499	0.018991	0	0.018991
rs405030	5	75659679	1	0	1	89515	0.00111712	0	0.00111712
rs40507	5	34003361	52	0	52	89464	0.0580902	0	0.0580902
rs40516	5	5825953	0	0	0	89516	0	0	0
rs40563	5	156637347	3	1	2	89513	0.00335136	0.00111712	0.00223424
rs40566	5	55828578	1	1	0	89515	0.00111712	0.00111712	0
rs405954	5	132942656	0	0	0	89516	0	0	0
rs406150	5	157225195	1	1	0	89515	0.00111712	0.00111712	0
rs406263	5	18160280	1	0	1	89515	0.00111712	0	0.00111712
rs406292	5	80961822	0	0	0	89516	0	0	0
rs40653	5	9372480	3	1	2	89513	0.00335136	0.00111712	0.00223424
rs40655	5	9369151	3	1	2	89513	0.00335136	0.00111712	0.00223424
rs40662	5	9229916	3	2	1	89513	0.00335136	0.00223424	0.00111712
rs40683	5	9201973	2	2	0	89514	0.00223424	0.00223424	0
rs40689	5	9195105	2	2	0	89514	0.00223424	0.00223424	0
rs40717	5	9176271	2	2	0	89514	0.00223424	0.00223424	0
rs40718	5	9173880	2	2	0	89514	0.00223424	0.00223424	0
rs4072644	5	36522484	0	0	0	89516	0	0	0
rs4073517	5	106365839	4	1	3	89512	0.00446847	0.00111712	0.00335136
rs407364	5	123137359	1	0	1	89515	0.00111712	0	0.00111712
rs4073918	5	1244425	1	0	1	89515	0.00111712	0	0.00111712
rs4074332	5	54141187	2	0	2	89514	0.00223424	0	0.00223424
rs4074631	5	65912659	0	0	0	89516	0	0	0
rs4074651	5	75304492	0	0	0	89516	0	0	0
rs4074741	5	27817189	6	1	5	89510	0.00670271	0.00111712	0.00558559
rs4074952	5	162524013	0	0	0	89516	0	0	0
rs4075705	5	171480733	2	2	0	89514	0.00223424	0.00223424	0
rs4077001	5	33617565	3	3	0	89513	0.00335136	0.00335136	0
rs4078080	5	5296590	0	0	0	89516	0	0	0
rs40812	5	151500945	5	0	5	89511	0.00558559	0	0.00558559
rs408345	5	122498076	2	0	2	89514	0.00223424	0	0.00223424
rs408393	5	52613555	1	0	1	89515	0.00111712	0	0.00111712
rs4085307	5	123113152	0	0	0	89516	0	0	0
rs408626	5	79951133	1	0	1	89515	0.00111712	0	0.00111712
rs408895	5	174310062	0	0	0	89516	0	0	0
rs409654	5	125351940	0	0	0	89516	0	0	0
rs40986	5	135276314	1	0	1	89515	0.00111712	0	0.00111712
rs4099108	5	159977690	3	2	1	89513	0.00335136	0.00223424	0.00111712
rs409912	5	60918763	0	0	0	89516	0	0	0
rs4099197	5	144451124	1	0	1	89515	0.00111712	0	0.00111712
rs4099281	5	55570418	2	2	0	89514	0.00223424	0.00223424	0
rs409978	5	6104208	20	20	0	89496	0.0223424	0.0223424	0
rs410079	5	79105021	0	0	0	89516	0	0	0
rs41012	5	165487589	0	0	0	89516	0	0	0
rs410181	5	104242877	35	29	6	89481	0.0390992	0.0323964	0.00670271
rs410324	5	34626160	51	0	51	89465	0.0569731	0	0.0569731
rs410642	5	97345454	99	91	8	89417	0.110595	0.101658	0.00893695
rs410644	5	81087534	0	0	0	89516	0	0	0
rs41099	5	115832056	0	0	0	89516	0	0	0
rs411148	5	115128540	1	1	0	89515	0.00111712	0.00111712	0
rs41135	5	96166026	1	0	1	89515	0.00111712	0	0.00111712
rs412069	5	118908168	66	63	3	89450	0.0737298	0.0703785	0.00335136
rs412281	5	151349687	6	0	6	89510	0.00670271	0	0.00670271
rs412526	5	73217581	1	0	1	89515	0.00111712	0	0.00111712
rs41270303	5	53751974	3	0	3	89513	0.00335136	0	0.00335136
rs41271081	5	43653136	0	0	0	89516	0	0	0
rs41271083	5	43653243	0	0	0	89516	0	0	0
rs41272262	5	78301172	2	1	1	89514	0.00223424	0.00111712	0.00111712
rs41275297	5	176936646	3	0	3	89513	0.00335136	0	0.00335136
rs412800	5	14371753	0	0	0	89516	0	0	0
rs41280363	5	10448375	0	0	0	89516	0	0	0
rs41283145	5	7892937	4	0	4	89512	0.00446847	0	0.00446847
rs412853	5	67302288	0	0	0	89516	0	0	0
rs4128686	5	104864551	6	1	5	89510	0.00670271	0.00111712	0.00558559
rs4128755	5	142827239	0	0	0	89516	0	0	0
rs4128777	5	38750042	0	0	0	89516	0	0	0
rs4128935	5	95502132	1	1	0	89515	0.00111712	0.00111712	0
rs41290567	5	150502612	0	0	0	89516	0	0	0
rs4129143	5	30137291	3	3	0	89513	0.00335136	0.00335136	0
rs41297579	5	156486408	1	1	0	89515	0.00111712	0.00111712	0
rs41298304	5	126676262	0	0	0	89516	0	0	0
rs41302834	5	89979568	6	6	0	89510	0.00670271	0.00670271	0
rs41305898	5	89949605	2	2	0	89514	0.00223424	0.00223424	0
rs4130679	5	35728440	36	33	3	89480	0.0402163	0.0368649	0.00335136
rs4130719	5	163867010	2	2	0	89514	0.00223424	0.00223424	0
rs41308846	5	89979871	6	6	0	89510	0.00670271	0.00670271	0
rs41309750	5	176832362	1	0	1	89515	0.00111712	0	0.00111712
rs41311335	5	89979523	6	6	0	89510	0.00670271	0.00670271	0
rs4131497	5	88893232	0	0	0	89516	0	0	0
rs4131892	5	120945217	13	4	9	89503	0.0145225	0.00446847	0.0100541
rs4132388	5	124323247	2	0	2	89514	0.00223424	0	0.00223424
rs4132671	5	7317925	7	0	7	89509	0.00781983	0	0.00781983
rs41330247	5	161629975	1	0	1	89515	0.00111712	0	0.00111712
rs4133101	5	40679567	0	0	0	89516	0	0	0
rs41343346	5	65639349	2	0	2	89514	0.00223424	0	0.00223424
rs41361647	5	26501567	10	0	10	89506	0.0111712	0	0.0111712
rs413666	5	673408	7	0	7	89509	0.00781983	0	0.00781983
rs41388045	5	6717505	4	1	3	89512	0.00446847	0.00111712	0.00335136
rs414031	5	174360217	0	0	0	89516	0	0	0
rs414115	5	9398165	3	1	2	89513	0.00335136	0.00111712	0.00223424
rs4141186	5	134880879	0	0	0	89516	0	0	0
rs4141503	5	86424676	0	0	0	89516	0	0	0
rs4141517	5	175202905	0	0	0	89516	0	0	0
rs4143068	5	165048062	8	0	8	89508	0.00893695	0	0.00893695
rs414344	5	82257131	3	2	1	89513	0.00335136	0.00223424	0.00111712
rs4143832	5	131862977	0	0	0	89516	0	0	0
rs41439145	5	77156551	0	0	0	89516	0	0	0
rs414435	5	25164780	6	4	2	89510	0.00670271	0.00446847	0.00223424
rs4144522	5	15550687	0	0	0	89516	0	0	0
rs4144528	5	6841146	1	0	1	89515	0.00111712	0	0.00111712
rs4145160	5	152874549	0	0	0	89516	0	0	0
rs4145649	5	102985840	5	1	4	89511	0.00558559	0.00111712	0.00446847
rs4145748	5	52201722	3	1	2	89513	0.00335136	0.00111712	0.00223424
rs41458	5	9618473	8	1	7	89508	0.00893695	0.00111712	0.00781983
rs414582	5	148851149	0	0	0	89516	0	0	0
rs41461	5	9619905	8	1	7	89508	0.00893695	0.00111712	0.00781983
rs4146195	5	174609256	1	0	1	89515	0.00111712	0	0.00111712
rs41462	5	9619936	8	1	7	89508	0.00893695	0.00111712	0.00781983
rs4146624	5	42690634	0	0	0	89516	0	0	0
rs4147091	5	91390107	0	0	0	89516	0	0	0
rs4147094	5	57235886	1	0	1	89515	0.00111712	0	0.00111712
rs41473644	5	133020312	0	0	0	89516	0	0	0
rs4147400	5	30089045	1	1	0	89515	0.00111712	0.00111712	0
rs41476	5	9706863	8	1	7	89508	0.00893695	0.00111712	0.00781983
rs41487	5	9699519	8	1	7	89508	0.00893695	0.00111712	0.00781983
rs41495146	5	171653121	1	0	1	89515	0.00111712	0	0.00111712
rs41496	5	9592694	8	1	7	89508	0.00893695	0.00111712	0.00781983
rs41500	5	9661936	8	1	7	89508	0.00893695	0.00111712	0.00781983
rs41512445	5	162253670	0	0	0	89516	0	0	0
rs415144	5	3237433	1	0	1	89515	0.00111712	0	0.00111712
rs41514548	5	102908488	3	1	2	89513	0.00335136	0.00111712	0.00223424
rs41564532	5	133386575	0	0	0	89516	0	0	0
rs416538	5	77089549	0	0	0	89516	0	0	0
rs416574	5	180626927	1	0	1	89515	0.00111712	0	0.00111712
rs416802	5	22718422	14	9	5	89502	0.0156397	0.0100541	0.00558559
rs417421	5	73721544	1	0	1	89515	0.00111712	0	0.00111712
rs418410	5	31687028	2	0	2	89514	0.00223424	0	0.00223424
rs418716	5	34624999	51	0	51	89465	0.0569731	0	0.0569731
rs419201	5	122473679	2	0	2	89514	0.00223424	0	0.00223424
rs419291	5	131633355	0	0	0	89516	0	0	0
rs419628	5	2523602	1	0	1	89515	0.00111712	0	0.00111712
rs419816	5	52571758	1	0	1	89515	0.00111712	0	0.00111712
rs422192	5	151324766	5	0	5	89511	0.00558559	0	0.00558559
rs422421	5	176517326	0	0	0	89516	0	0	0
rs42286	5	5790928	0	0	0	89516	0	0	0
rs422977	5	8540995	20	10	10	89496	0.0223424	0.0111712	0.0111712
rs423333	5	73218954	1	0	1	89515	0.00111712	0	0.00111712
rs423375	5	3212722	1	0	1	89515	0.00111712	0	0.00111712
rs4235460	5	65689041	0	0	0	89516	0	0	0
rs4235464	5	65858406	0	0	0	89516	0	0	0
rs4235539	5	26231859	3	1	2	89513	0.00335136	0.00111712	0.00223424
rs4235569	5	7177740	4	0	4	89512	0.00446847	0	0.00446847
rs4235585	5	7722536	5	0	5	89511	0.00558559	0	0.00558559
rs4235590	5	8261891	18	8	10	89498	0.0201081	0.00893695	0.0111712
rs4235617	5	11863098	1	0	1	89515	0.00111712	0	0.00111712
rs4235652	5	35209339	0	0	0	89516	0	0	0
rs4235660	5	84111810	4	3	1	89512	0.00446847	0.00335136	0.00111712
rs4235664	5	72467952	1	0	1	89515	0.00111712	0	0.00111712
rs4235703	5	76894481	1	0	1	89515	0.00111712	0	0.00111712
rs4235731	5	146753004	0	0	0	89516	0	0	0
rs423834	5	115811220	0	0	0	89516	0	0	0
rs42391	5	169002997	0	0	0	89516	0	0	0
rs4240372	5	123449266	0	0	0	89516	0	0	0
rs4240375	5	123948093	15	0	15	89501	0.0167568	0	0.0167568
rs4240376	5	123950404	19	0	19	89497	0.0212253	0	0.0212253
rs42414	5	179368681	3	1	2	89513	0.00335136	0.00111712	0.00223424
rs4242067	5	19873084	2	2	0	89514	0.00223424	0.00223424	0
rs4242096	5	2164120	0	0	0	89516	0	0	0
rs4242158	5	170004035	0	0	0	89516	0	0	0
rs4242185	5	174768731	1	0	1	89515	0.00111712	0	0.00111712
rs4242212	5	162561438	1	1	0	89515	0.00111712	0.00111712	0
rs4242220	5	166744741	0	0	0	89516	0	0	0
rs4242231	5	91804748	0	0	0	89516	0	0	0
rs424270	5	13604919	3	3	0	89513	0.00335136	0.00335136	0
rs4244202	5	88429077	0	0	0	89516	0	0	0
rs4244436	5	161843588	2	1	1	89514	0.00223424	0.00111712	0.00111712
rs4244439	5	158442109	0	0	0	89516	0	0	0
rs424482	5	92907684	0	0	0	89516	0	0	0
rs4245975	5	40288878	1	1	0	89515	0.00111712	0.00111712	0
rs4246740	5	1186086	5	0	5	89511	0.00558559	0	0.00558559
rs4246823	5	177493867	0	0	0	89516	0	0	0
rs424876	5	60951124	0	0	0	89516	0	0	0
rs42495	5	9231066	4	2	2	89512	0.00446847	0.00223424	0.00223424
rs424963	5	77962744	1	1	0	89515	0.00111712	0.00111712	0
rs425464	5	106081893	2	0	2	89514	0.00223424	0	0.00223424
rs4254931	5	162524331	0	0	0	89516	0	0	0
rs425495	5	14106401	0	0	0	89516	0	0	0
rs425779	5	16527219	0	0	0	89516	0	0	0
rs4259187	5	164237749	1	1	0	89515	0.00111712	0.00111712	0
rs4259195	5	119565184	2	1	1	89514	0.00223424	0.00111712	0.00111712
rs4260678	5	33630839	3	3	0	89513	0.00335136	0.00335136	0
rs426136	5	125315488	0	0	0	89516	0	0	0
rs4262088	5	158806244	0	0	0	89516	0	0	0
rs4263513	5	174261760	0	0	0	89516	0	0	0
rs426576	5	31677130	2	0	2	89514	0.00223424	0	0.00223424
rs42670	5	110825198	9	3	6	89507	0.0100541	0.00335136	0.00670271
rs42673	5	154678693	1	0	1	89515	0.00111712	0	0.00111712
rs4267850	5	77647764	1	0	1	89515	0.00111712	0	0.00111712
rs4267862	5	113624228	44	41	3	89472	0.0491532	0.0458019	0.00335136
rs426916	5	31736281	0	0	0	89516	0	0	0
rs426994	5	8518419	18	8	10	89498	0.0201081	0.00893695	0.0111712
rs427011	5	73214515	1	0	1	89515	0.00111712	0	0.00111712
rs427025	5	127772115	2	2	0	89514	0.00223424	0.00223424	0
rs4270686	5	135851739	1	0	1	89515	0.00111712	0	0.00111712
rs4272083	5	65929212	0	0	0	89516	0	0	0
rs4272105	5	9919695	5	0	5	89511	0.00558559	0	0.00558559
rs4272118	5	82156551	3	2	1	89513	0.00335136	0.00223424	0.00111712
rs4273614	5	3001926	1	0	1	89515	0.00111712	0	0.00111712
rs4275014	5	111140298	0	0	0	89516	0	0	0
rs4276378	5	7244491	4	0	4	89512	0.00446847	0	0.00446847
rs4276447	5	159774217	3	2	1	89513	0.00335136	0.00223424	0.00111712
rs427727	5	3193401	0	0	0	89516	0	0	0
rs4277873	5	24259694	9	1	8	89507	0.0100541	0.00111712	0.00893695
rs4277937	5	98497977	2	0	2	89514	0.00223424	0	0.00223424
rs428052	5	33585401	3	3	0	89513	0.00335136	0.00335136	0
rs4280857	5	147972619	1	0	1	89515	0.00111712	0	0.00111712
rs4280887	5	178180299	0	0	0	89516	0	0	0
rs4282275	5	53747307	4	1	3	89512	0.00446847	0.00111712	0.00335136
rs4282276	5	54011945	2	0	2	89514	0.00223424	0	0.00223424
rs4282296	5	83284724	2	1	1	89514	0.00223424	0.00111712	0.00111712
rs4282339	5	168256240	0	0	0	89516	0	0	0
rs428499	5	1322663	2	0	2	89514	0.00223424	0	0.00223424
rs42875	5	178690776	12	1	11	89504	0.0134054	0.00111712	0.0122883
rs4288083	5	68601031	1	0	1	89515	0.00111712	0	0.00111712
rs4288112	5	122418806	0	0	0	89516	0	0	0
rs4288117	5	19918383	3	3	0	89513	0.00335136	0.00335136	0
rs428844	5	4322261	8	1	7	89508	0.00893695	0.00111712	0.00781983
rs4289554	5	136179240	0	0	0	89516	0	0	0
rs428995	5	110882116	6	0	6	89510	0.00670271	0	0.00670271
rs4291014	5	19235686	7	4	3	89509	0.00781983	0.00446847	0.00335136
rs4292483	5	160184267	1	0	1	89515	0.00111712	0	0.00111712
rs4293917	5	15742599	1	1	0	89515	0.00111712	0.00111712	0
rs4293931	5	28118124	3	3	0	89513	0.00335136	0.00335136	0
rs4295402	5	30242594	2	2	0	89514	0.00223424	0.00223424	0
rs4295414	5	119270840	1	0	1	89515	0.00111712	0	0.00111712
rs4296761	5	51819014	1	0	1	89515	0.00111712	0	0.00111712
rs4296764	5	58040838	0	0	0	89516	0	0	0
rs4296807	5	33630643	3	3	0	89513	0.00335136	0.00335136	0
rs4296809	5	44186668	0	0	0	89516	0	0	0
rs4298254	5	19889766	3	3	0	89513	0.00335136	0.00335136	0
rs429898	5	14009923	0	0	0	89516	0	0	0
rs4299769	5	2097562	0	0	0	89516	0	0	0
rs4301242	5	162984955	0	0	0	89516	0	0	0
rs4302546	5	59522505	3	1	2	89513	0.00335136	0.00111712	0.00223424
rs4302590	5	17798652	15	12	3	89501	0.0167568	0.0134054	0.00335136
rs4304076	5	123954634	19	0	19	89497	0.0212253	0	0.0212253
rs430508	5	73265685	14	13	1	89502	0.0156397	0.0145225	0.00111712
rs4305629	5	71151825	0	0	0	89516	0	0	0
rs4305646	5	28359780	2	1	1	89514	0.00223424	0.00111712	0.00111712
rs4307059	5	25967703	8	7	1	89508	0.00893695	0.00781983	0.00111712
rs4307107	5	162841338	0	0	0	89516	0	0	0
rs4308511	5	85868304	2	2	0	89514	0.00223424	0.00223424	0
rs4309975	5	18904959	30	26	4	89486	0.0335136	0.0290451	0.00446847
rs4309976	5	18954716	33	31	2	89483	0.0368649	0.0346307	0.00223424
rs4311394	5	53300662	4	1	3	89512	0.00446847	0.00111712	0.00335136
rs4311416	5	84053966	7	6	1	89509	0.00781983	0.00670271	0.00111712
rs4312888	5	3673862	9	0	9	89507	0.0100541	0	0.0100541
rs4314386	5	148544856	0	0	0	89516	0	0	0
rs4314428	5	120009805	3	0	3	89513	0.00335136	0	0.00335136
rs4315966	5	109556518	6	4	2	89510	0.00670271	0.00446847	0.00223424
rs4317299	5	75114764	1	1	0	89515	0.00111712	0.00111712	0
rs4317351	5	36363158	7	4	3	89509	0.00781983	0.00446847	0.00335136
rs4318775	5	17457266	5	1	4	89511	0.00558559	0.00111712	0.00446847
rs4318778	5	12049381	0	0	0	89516	0	0	0
rs4318784	5	19189948	14	11	3	89502	0.0156397	0.0122883	0.00335136
rs43188	5	52320940	3	1	2	89513	0.00335136	0.00111712	0.00223424
rs432111	5	125198949	0	0	0	89516	0	0	0
rs4321753	5	33667805	3	1	2	89513	0.00335136	0.00111712	0.00223424
rs4323203	5	5260903	0	0	0	89516	0	0	0
rs4324677	5	125758369	0	0	0	89516	0	0	0
rs4324711	5	97483701	16	1	15	89500	0.0178739	0.00111712	0.0167568
rs4326119	5	75778642	2	1	1	89514	0.00223424	0.00111712	0.00111712
rs4327622	5	89209636	0	0	0	89516	0	0	0
rs432898	5	65532505	0	0	0	89516	0	0	0
rs4329007	5	73115831	0	0	0	89516	0	0	0
rs4330484	5	97512483	16	0	16	89500	0.0178739	0	0.0178739
rs4331859	5	179094108	1	1	0	89515	0.00111712	0.00111712	0
rs433274	5	3203444	0	0	0	89516	0	0	0
rs4334845	5	6141688	0	0	0	89516	0	0	0
rs4334868	5	158984287	0	0	0	89516	0	0	0
rs433623	5	141367898	0	0	0	89516	0	0	0
rs4336333	5	10114219	1	0	1	89515	0.00111712	0	0.00111712
rs4337821	5	22024387	3	2	1	89513	0.00335136	0.00223424	0.00111712
rs4337859	5	33631739	3	3	0	89513	0.00335136	0.00335136	0
rs4339299	5	51442271	0	0	0	89516	0	0	0
rs4339405	5	145003254	1	1	0	89515	0.00111712	0.00111712	0
rs4340892	5	104845257	9	2	7	89507	0.0100541	0.00223424	0.00781983
rs4340934	5	31920673	5	0	5	89511	0.00558559	0	0.00558559
rs4340941	5	120140803	46	42	4	89470	0.0513875	0.046919	0.00446847
rs434097	5	116962366	2	0	2	89514	0.00223424	0	0.00223424
rs4342341	5	30119076	1	1	0	89515	0.00111712	0.00111712	0
rs434309	5	125313969	0	0	0	89516	0	0	0
rs4343860	5	37681646	5	0	5	89511	0.00558559	0	0.00558559
rs4343870	5	121234474	1	0	1	89515	0.00111712	0	0.00111712
rs4343874	5	89731013	3	2	1	89513	0.00335136	0.00223424	0.00111712
rs4345302	5	77630670	2	0	2	89514	0.00223424	0	0.00223424
rs4345344	5	143775494	2	1	1	89514	0.00223424	0.00111712	0.00111712
rs4345357	5	134253500	0	0	0	89516	0	0	0
rs4348200	5	107139260	7	0	7	89509	0.00781983	0	0.00781983
rs4349734	5	177845760	0	0	0	89516	0	0	0
rs4352560	5	51183150	0	0	0	89516	0	0	0
rs4352622	5	119234983	7	6	1	89509	0.00781983	0.00670271	0.00111712
rs435395	5	68426975	2	0	2	89514	0.00223424	0	0.00223424
rs4354055	5	29193495	7	6	1	89509	0.00781983	0.00670271	0.00111712
rs4354058	5	29625796	18	2	16	89498	0.0201081	0.00223424	0.0178739
rs4355481	5	179545300	2	1	1	89514	0.00223424	0.00111712	0.00111712
rs4355506	5	92465114	0	0	0	89516	0	0	0
rs435571	5	146063448	0	0	0	89516	0	0	0
rs4357015	5	73839750	0	0	0	89516	0	0	0
rs4357059	5	95508726	1	1	0	89515	0.00111712	0.00111712	0
rs4358508	5	149531832	0	0	0	89516	0	0	0
rs4361503	5	148544809	0	0	0	89516	0	0	0
rs4362934	5	151894641	1	0	1	89515	0.00111712	0	0.00111712
rs4362953	5	30393124	1	1	0	89515	0.00111712	0.00111712	0
rs4362967	5	97537837	14	0	14	89502	0.0156397	0	0.0156397
rs436398	5	110531426	7	0	7	89509	0.00781983	0	0.00781983
rs4364358	5	105642890	2	2	0	89514	0.00223424	0.00223424	0
rs4364368	5	83224184	2	1	1	89514	0.00223424	0.00111712	0.00111712
rs4364434	5	109535077	4	3	1	89512	0.00446847	0.00335136	0.00111712
rs4365846	5	42547255	1	0	1	89515	0.00111712	0	0.00111712
rs4365850	5	30245758	2	2	0	89514	0.00223424	0.00223424	0
rs4365881	5	132619333	0	0	0	89516	0	0	0
rs4368732	5	19814986	2	2	0	89514	0.00223424	0.00223424	0
rs436985	5	61016374	0	0	0	89516	0	0	0
rs4370242	5	4665670	8	0	8	89508	0.00893695	0	0.00893695
rs4370312	5	1119722	6	1	5	89510	0.00670271	0.00111712	0.00558559
rs437204	5	67676341	0	0	0	89516	0	0	0
rs4374758	5	17018543	0	0	0	89516	0	0	0
rs4374769	5	31508945	1	1	0	89515	0.00111712	0.00111712	0
rs4376293	5	162589858	1	1	0	89515	0.00111712	0.00111712	0
rs4377680	5	6022683	20	20	0	89496	0.0223424	0.0223424	0
rs4380648	5	136029849	3	0	3	89513	0.00335136	0	0.00335136
rs4380692	5	97096042	94	92	2	89422	0.105009	0.102775	0.00223424
rs4382127	5	27252466	9	3	6	89507	0.0100541	0.00335136	0.00670271
rs4382150	5	106308008	6	4	2	89510	0.00670271	0.00446847	0.00223424
rs4382152	5	106379106	4	1	3	89512	0.00446847	0.00111712	0.00335136
rs4383715	5	82177857	3	2	1	89513	0.00335136	0.00223424	0.00111712
rs4383741	5	120209700	9	5	4	89507	0.0100541	0.00558559	0.00446847
rs4385182	5	100578609	5	3	2	89511	0.00558559	0.00335136	0.00223424
rs4385264	5	153053735	0	0	0	89516	0	0	0
rs4386702	5	25328113	6	4	2	89510	0.00670271	0.00446847	0.00223424
rs438698	5	64358052	1	0	1	89515	0.00111712	0	0.00111712
rs4388249	5	109036066	6	3	3	89510	0.00670271	0.00335136	0.00335136
rs4389640	5	57435801	1	0	1	89515	0.00111712	0	0.00111712
rs4389685	5	124050437	6	0	6	89510	0.00670271	0	0.00670271
rs4389719	5	117455495	3	1	2	89513	0.00335136	0.00111712	0.00223424
rs4391122	5	60598543	0	0	0	89516	0	0	0
rs4392660	5	90546671	0	0	0	89516	0	0	0
rs4397144	5	164570320	2	2	0	89514	0.00223424	0.00223424	0
rs4398647	5	29211937	7	6	1	89509	0.00781983	0.00670271	0.00111712
rs4398667	5	91093880	0	0	0	89516	0	0	0
rs4400148	5	95988787	3	0	3	89513	0.00335136	0	0.00335136
rs4400150	5	38763356	0	0	0	89516	0	0	0
rs4401574	5	20579262	5	3	2	89511	0.00558559	0.00335136	0.00223424
rs4404633	5	63850157	1	0	1	89515	0.00111712	0	0.00111712
rs4404699	5	166245766	1	0	1	89515	0.00111712	0	0.00111712
rs4406105	5	55874173	1	1	0	89515	0.00111712	0.00111712	0
rs4407640	5	29806732	1	1	0	89515	0.00111712	0.00111712	0
rs4407661	5	1974282	0	0	0	89516	0	0	0
rs440781	5	41262690	0	0	0	89516	0	0	0
rs4409073	5	149001950	0	0	0	89516	0	0	0
rs4409113	5	29628568	18	2	16	89498	0.0201081	0.00223424	0.0178739
rs440970	5	131336287	0	0	0	89516	0	0	0
rs4413541	5	31116689	1	1	0	89515	0.00111712	0.00111712	0
rs441430	5	132853903	0	0	0	89516	0	0	0
rs441492	5	76973352	0	0	0	89516	0	0	0
rs4415117	5	1594995	1	0	1	89515	0.00111712	0	0.00111712
rs4416619	5	177391016	15	12	3	89501	0.0167568	0.0134054	0.00335136
rs4418080	5	76395184	0	0	0	89516	0	0	0
rs441865	5	19520932	5	4	1	89511	0.00558559	0.00446847	0.00111712
rs441973	5	11277256	0	0	0	89516	0	0	0
rs4421107	5	19077737	12	10	2	89504	0.0134054	0.0111712	0.00223424
rs4421124	5	165002334	6	1	5	89510	0.00670271	0.00111712	0.00558559
rs4422488	5	54229297	2	0	2	89514	0.00223424	0	0.00223424
rs442392	5	13603883	3	3	0	89513	0.00335136	0.00335136	0
rs4425481	5	35185897	0	0	0	89516	0	0	0
rs4426954	5	160953031	0	0	0	89516	0	0	0
rs442767	5	79951496	1	0	1	89515	0.00111712	0	0.00111712
rs4428402	5	124843659	1	1	0	89515	0.00111712	0.00111712	0
rs442919	5	118883215	3	0	3	89513	0.00335136	0	0.00335136
rs443095	5	79362550	0	0	0	89516	0	0	0
rs4431329	5	107588958	2	0	2	89514	0.00223424	0	0.00223424
rs4431366	5	166847772	3	3	0	89513	0.00335136	0.00335136	0
rs4432842	5	57172078	1	0	1	89515	0.00111712	0	0.00111712
rs4432844	5	179769964	8	2	6	89508	0.00893695	0.00223424	0.00670271
rs4432908	5	168721192	1	0	1	89515	0.00111712	0	0.00111712
rs443324	5	16642018	0	0	0	89516	0	0	0
rs443542	5	13610706	3	3	0	89513	0.00335136	0.00335136	0
rs4435872	5	33631342	3	3	0	89513	0.00335136	0.00335136	0
rs443725	5	178797837	228	1	227	89288	0.254703	0.00111712	0.253586
rs4437352	5	76412745	0	0	0	89516	0	0	0
rs4437397	5	166849229	3	3	0	89513	0.00335136	0.00335136	0
rs4437402	5	120968757	8	0	8	89508	0.00893695	0	0.00893695
rs4438871	5	121895777	0	0	0	89516	0	0	0
rs444030	5	81638942	0	0	0	89516	0	0	0
rs4440309	5	55016916	2	1	1	89514	0.00223424	0.00111712	0.00111712
rs4440396	5	120449584	146	144	2	89370	0.163099	0.160865	0.00223424
rs4440403	5	85220954	4	2	2	89512	0.00446847	0.00223424	0.00223424
rs4440414	5	128033561	3	0	3	89513	0.00335136	0	0.00335136
rs4441917	5	146680577	0	0	0	89516	0	0	0
rs4443465	5	111168282	0	0	0	89516	0	0	0
rs4444953	5	155292520	1	0	1	89515	0.00111712	0	0.00111712
rs444556	5	39113938	0	0	0	89516	0	0	0
rs4446470	5	30108813	1	1	0	89515	0.00111712	0.00111712	0
rs4446500	5	88196003	6	6	0	89510	0.00670271	0.00670271	0
rs4447961	5	78134230	1	1	0	89515	0.00111712	0.00111712	0
rs4447967	5	79472714	3	0	3	89513	0.00335136	0	0.00335136
rs4449539	5	2969604	1	0	1	89515	0.00111712	0	0.00111712
rs445027	5	129180529	10	0	10	89506	0.0111712	0	0.0111712
rs4451042	5	131755477	0	0	0	89516	0	0	0
rs4452539	5	75760204	2	1	1	89514	0.00223424	0.00111712	0.00111712
rs4454039	5	72409387	0	0	0	89516	0	0	0
rs4454076	5	91390316	0	0	0	89516	0	0	0
rs445454	5	33057266	0	0	0	89516	0	0	0
rs4455542	5	73110265	0	0	0	89516	0	0	0
rs4455546	5	78710606	6	1	5	89510	0.00670271	0.00111712	0.00558559
rs4455563	5	4002470	14	0	14	89502	0.0156397	0	0.0156397
rs445632	5	99950589	3	2	1	89513	0.00335136	0.00223424	0.00111712
rs445653	5	73744566	1	0	1	89515	0.00111712	0	0.00111712
rs4457053	5	76424949	0	0	0	89516	0	0	0
rs4457069	5	137619591	0	0	0	89516	0	0	0
rs4457071	5	123816089	8	0	8	89508	0.00893695	0	0.00893695
rs4457116	5	84802685	3	2	1	89513	0.00335136	0.00223424	0.00111712
rs4458539	5	51501415	0	0	0	89516	0	0	0
rs4460162	5	36363937	7	4	3	89509	0.00781983	0.00446847	0.00335136
rs446064	5	80992495	0	0	0	89516	0	0	0
rs4461616	5	156981913	2	1	1	89514	0.00223424	0.00111712	0.00111712
rs446426	5	149331638	1	0	1	89515	0.00111712	0	0.00111712
rs446464	5	5038540	8	0	8	89508	0.00893695	0	0.00893695
rs446502	5	61868372	8	0	8	89508	0.00893695	0	0.00893695
rs4466137	5	82985739	3	0	3	89513	0.00335136	0	0.00335136
rs4466188	5	95613071	0	0	0	89516	0	0	0
rs4470734	5	10077041	1	0	1	89515	0.00111712	0	0.00111712
rs4472259	5	124342918	2	0	2	89514	0.00223424	0	0.00223424
rs4472280	5	167058302	0	0	0	89516	0	0	0
rs447285	5	163289994	0	0	0	89516	0	0	0
rs4476696	5	104435148	759	756	3	88757	0.847893	0.844542	0.00335136
rs4478338	5	169590905	1	0	1	89515	0.00111712	0	0.00111712
rs447938	5	155986366	1	1	0	89515	0.00111712	0.00111712	0
rs447950	5	148846426	0	0	0	89516	0	0	0
rs448000	5	73222133	1	0	1	89515	0.00111712	0	0.00111712
rs4481374	5	120752908	167	165	2	89349	0.186559	0.184325	0.00223424
rs448182	5	34663915	51	0	51	89465	0.0569731	0	0.0569731
rs448281	5	36637217	0	0	0	89516	0	0	0
rs4482869	5	24337141	4	1	3	89512	0.00446847	0.00111712	0.00335136
rs4482907	5	18759551	28	27	1	89488	0.0312793	0.0301622	0.00111712
rs4482937	5	117087858	3	1	2	89513	0.00335136	0.00111712	0.00223424
rs4482939	5	162381114	0	0	0	89516	0	0	0
rs448433	5	94606247	0	0	0	89516	0	0	0
rs4485963	5	161893436	4	3	1	89512	0.00446847	0.00335136	0.00111712
rs4485965	5	161864873	2	1	1	89514	0.00223424	0.00111712	0.00111712
rs4487491	5	2242952	0	0	0	89516	0	0	0
rs4489064	5	84018690	3	2	1	89513	0.00335136	0.00223424	0.00111712
rs4490561	5	101118483	5	4	1	89511	0.00558559	0.00446847	0.00111712
rs4490567	5	77168090	0	0	0	89516	0	0	0
rs449211	5	148838993	0	0	0	89516	0	0	0
rs4495225	5	109565377	5	2	3	89511	0.00558559	0.00223424	0.00335136
rs4498285	5	116686307	2	0	2	89514	0.00223424	0	0.00223424
rs449839	5	78249078	1	1	0	89515	0.00111712	0.00111712	0
rs4499810	5	83551209	2	1	1	89514	0.00223424	0.00111712	0.00111712
rs4499819	5	147558546	0	0	0	89516	0	0	0
rs4502845	5	168175040	1	0	1	89515	0.00111712	0	0.00111712
rs4502854	5	95619141	0	0	0	89516	0	0	0
rs4502864	5	91452232	1	1	0	89515	0.00111712	0.00111712	0
rs4505956	5	3302781	1	0	1	89515	0.00111712	0	0.00111712
rs4507488	5	18905196	30	26	4	89486	0.0335136	0.0290451	0.00446847
rs4509055	5	91090469	0	0	0	89516	0	0	0
rs4509075	5	128529794	22	22	0	89494	0.0245766	0.0245766	0
rs4510599	5	27719260	5	2	3	89511	0.00558559	0.00223424	0.00335136
rs451195	5	122359640	0	0	0	89516	0	0	0
rs4513681	5	148340721	0	0	0	89516	0	0	0
rs451418	5	31696270	1	0	1	89515	0.00111712	0	0.00111712
rs451462	5	150560106	1	0	1	89515	0.00111712	0	0.00111712
rs4516819	5	25933110	8	7	1	89508	0.00893695	0.00781983	0.00111712
rs4516832	5	75787172	2	1	1	89514	0.00223424	0.00111712	0.00111712
rs4516860	5	27792192	6	1	5	89510	0.00670271	0.00111712	0.00558559
rs451833	5	106619509	3	1	2	89513	0.00335136	0.00111712	0.00223424
rs4518368	5	76890822	1	0	1	89515	0.00111712	0	0.00111712
rs4518384	5	113347652	3	0	3	89513	0.00335136	0	0.00335136
rs4518438	5	88157552	0	0	0	89516	0	0	0
rs4519946	5	117955915	2	0	2	89514	0.00223424	0	0.00223424
rs4521480	5	44068083	0	0	0	89516	0	0	0
rs4521516	5	88099951	0	0	0	89516	0	0	0
rs45236	5	131440620	0	0	0	89516	0	0	0
rs452366	5	148818629	0	0	0	89516	0	0	0
rs4524565	5	152261044	1	0	1	89515	0.00111712	0	0.00111712
rs4526101	5	125818698	0	0	0	89516	0	0	0
rs4526102	5	125897205	0	0	0	89516	0	0	0
rs4527552	5	63934765	2	0	2	89514	0.00223424	0	0.00223424
rs4527615	5	28652860	4	3	1	89512	0.00446847	0.00335136	0.00111712
rs4527649	5	2104302	0	0	0	89516	0	0	0
rs452803	5	31710929	1	0	1	89515	0.00111712	0	0.00111712
rs452899	5	3191466	0	0	0	89516	0	0	0
rs4529168	5	80870584	0	0	0	89516	0	0	0
rs452949	5	41271357	0	0	0	89516	0	0	0
rs4530753	5	124277116	2	0	2	89514	0.00223424	0	0.00223424
rs4530780	5	164400356	4	4	0	89512	0.00446847	0.00446847	0
rs4532	5	174870150	0	0	0	89516	0	0	0
rs4532319	5	65922787	0	0	0	89516	0	0	0
rs4532345	5	82907181	1	0	1	89515	0.00111712	0	0.00111712
rs4532399	5	40467272	0	0	0	89516	0	0	0
rs453312	5	41286063	0	0	0	89516	0	0	0
rs453376	5	132959138	0	0	0	89516	0	0	0
rs4533844	5	53735299	4	1	3	89512	0.00446847	0.00111712	0.00335136
rs4537025	5	25991167	8	7	1	89508	0.00893695	0.00781983	0.00111712
rs4537065	5	27987104	6	1	5	89510	0.00670271	0.00111712	0.00558559
rs4538595	5	35005021	5	0	5	89511	0.00558559	0	0.00558559
rs4538646	5	129086044	0	0	0	89516	0	0	0
rs4538652	5	161168523	3	3	0	89513	0.00335136	0.00335136	0
rs4540127	5	51367454	0	0	0	89516	0	0	0
rs4540155	5	9292221	3	1	2	89513	0.00335136	0.00111712	0.00223424
rs4540159	5	72546478	0	0	0	89516	0	0	0
rs454031	5	16650298	0	0	0	89516	0	0	0
rs4541684	5	36521727	0	0	0	89516	0	0	0
rs4541696	5	581053	14	0	14	89502	0.0156397	0	0.0156397
rs4543230	5	26238133	3	1	2	89513	0.00335136	0.00111712	0.00223424
rs4543310	5	161697074	2	1	1	89514	0.00223424	0.00111712	0.00111712
rs4544805	5	34748336	51	0	51	89465	0.0569731	0	0.0569731
rs454578	5	80966666	0	0	0	89516	0	0	0
rs4546372	5	131841309	0	0	0	89516	0	0	0
rs4546420	5	115371568	3	1	2	89513	0.00335136	0.00111712	0.00223424
rs4546429	5	40146945	1	1	0	89515	0.00111712	0.00111712	0
rs4547947	5	164443094	3	3	0	89513	0.00335136	0.00335136	0
rs4547954	5	91080804	5	5	0	89511	0.00558559	0.00558559	0
rs454887	5	84628466	3	2	1	89513	0.00335136	0.00223424	0.00111712
rs4549482	5	53980001	5	2	3	89511	0.00558559	0.00223424	0.00335136
rs4549507	5	77231482	0	0	0	89516	0	0	0
rs45509002	5	149216159	0	0	0	89516	0	0	0
rs4551023	5	58801291	5	4	1	89511	0.00558559	0.00446847	0.00111712
rs4551053	5	157838542	0	0	0	89516	0	0	0
rs4551054	5	105882293	3	3	0	89513	0.00335136	0.00335136	0
rs4551056	5	147266757	2	1	1	89514	0.00223424	0.00111712	0.00111712
rs4551082	5	29620270	5	2	3	89511	0.00558559	0.00223424	0.00335136
rs4551123	5	1536257	2	0	2	89514	0.00223424	0	0.00223424
rs45518035	5	149200008	0	0	0	89516	0	0	0
rs4552569	5	83173593	2	1	1	89514	0.00223424	0.00111712	0.00111712
rs4552630	5	177391007	15	12	3	89501	0.0167568	0.0134054	0.00335136
rs4554170	5	24230024	11	3	8	89505	0.0122883	0.00335136	0.00893695
rs4554183	5	105064972	5	1	4	89511	0.00558559	0.00111712	0.00446847
rs455437	5	178749829	234	1	233	89282	0.261406	0.00111712	0.260289
rs455531	5	110733803	7	0	7	89509	0.00781983	0	0.00781983
rs4555772	5	74302658	0	0	0	89516	0	0	0
rs45559835	5	155935708	1	1	0	89515	0.00111712	0.00111712	0
rs455707	5	160613194	0	0	0	89516	0	0	0
rs4557384	5	83250826	2	1	1	89514	0.00223424	0.00111712	0.00111712
rs4559036	5	160276677	1	0	1	89515	0.00111712	0	0.00111712
rs4559046	5	109488460	7	6	1	89509	0.00781983	0.00670271	0.00111712
rs4562008	5	57159395	1	0	1	89515	0.00111712	0	0.00111712
rs4562063	5	164799990	4	0	4	89512	0.00446847	0	0.00446847
rs45628534	5	149216497	0	0	0	89516	0	0	0
rs456356	5	178748645	226	1	225	89290	0.252469	0.00111712	0.251352
rs4563584	5	179049329	1	1	0	89515	0.00111712	0.00111712	0
rs4563609	5	157917275	0	0	0	89516	0	0	0
rs4565212	5	84098894	4	3	1	89512	0.00446847	0.00335136	0.00111712
rs456661	5	21160467	31	5	26	89485	0.0346307	0.00558559	0.0290451
rs4566832	5	162297896	0	0	0	89516	0	0	0
rs4568401	5	159633484	5	2	3	89511	0.00558559	0.00223424	0.00335136
rs456909	5	178659691	12	1	11	89504	0.0134054	0.00111712	0.0122883
rs4569847	5	101344092	11	2	9	89505	0.0122883	0.00223424	0.0100541
rs4569852	5	71441589	0	0	0	89516	0	0	0
rs4569857	5	151912745	1	0	1	89515	0.00111712	0	0.00111712
rs4569863	5	135929255	3	0	3	89513	0.00335136	0	0.00335136
rs4569864	5	123009413	0	0	0	89516	0	0	0
rs4569911	5	160235125	1	0	1	89515	0.00111712	0	0.00111712
rs4571447	5	34428293	51	0	51	89465	0.0569731	0	0.0569731
rs4571494	5	164490804	3	3	0	89513	0.00335136	0.00335136	0
rs4571506	5	87756918	0	0	0	89516	0	0	0
rs4573036	5	109422314	4	2	2	89512	0.00446847	0.00223424	0.00223424
rs457440	5	115114769	1	1	0	89515	0.00111712	0.00111712	0
rs4574541	5	13376546	1	1	0	89515	0.00111712	0.00111712	0
rs4574573	5	37915720	3	2	1	89513	0.00335136	0.00223424	0.00111712
rs457557	5	2392267	0	0	0	89516	0	0	0
rs4576138	5	123790607	0	0	0	89516	0	0	0
rs4576139	5	123899738	15	0	15	89501	0.0167568	0	0.0167568
rs457616	5	132845262	0	0	0	89516	0	0	0
rs457664	5	73737608	1	0	1	89515	0.00111712	0	0.00111712
rs4577701	5	31102396	1	1	0	89515	0.00111712	0.00111712	0
rs457821	5	75936944	0	0	0	89516	0	0	0
rs457848	5	2354366	0	0	0	89516	0	0	0
rs457963	5	62559532	28	28	0	89488	0.0312793	0.0312793	0
rs457966	5	54488713	2	1	1	89514	0.00223424	0.00111712	0.00111712
rs457990	5	6023131	20	20	0	89496	0.0223424	0.0223424	0
rs4580760	5	75440355	1	0	1	89515	0.00111712	0	0.00111712
rs4580814	5	1113244	6	1	5	89510	0.00670271	0.00111712	0.00558559
rs458084	5	5023441	9	0	9	89507	0.0100541	0	0.0100541
rs4582254	5	72611194	0	0	0	89516	0	0	0
rs4582270	5	135206025	1	0	1	89515	0.00111712	0	0.00111712
rs4582306	5	36397629	3	0	3	89513	0.00335136	0	0.00335136
rs458247	5	34651789	51	0	51	89465	0.0569731	0	0.0569731
rs458279	5	4950651	9	0	9	89507	0.0100541	0	0.0100541
rs4583857	5	8941558	0	0	0	89516	0	0	0
rs4583905	5	164319435	7	4	3	89509	0.00781983	0.00446847	0.00335136
rs458479	5	2382979	0	0	0	89516	0	0	0
rs458490	5	129170412	10	0	10	89506	0.0111712	0	0.0111712
rs4585457	5	27699870	5	2	3	89511	0.00558559	0.00223424	0.00335136
rs458649	5	4269490	40	0	40	89476	0.0446847	0	0.0446847
rs4587081	5	2983203	1	0	1	89515	0.00111712	0	0.00111712
rs4587104	5	117862938	1	0	1	89515	0.00111712	0	0.00111712
rs458752	5	178652282	12	1	11	89504	0.0134054	0.00111712	0.0122883
rs458818	5	110472132	7	0	7	89509	0.00781983	0	0.00781983
rs458844	5	67353582	0	0	0	89516	0	0	0
rs4588582	5	149699621	0	0	0	89516	0	0	0
rs4588593	5	131845333	0	0	0	89516	0	0	0
rs459106	5	178749661	234	1	233	89282	0.261406	0.00111712	0.260289
rs459193	5	55806751	1	1	0	89515	0.00111712	0.00111712	0
rs4593228	5	51825613	1	0	1	89515	0.00111712	0	0.00111712
rs4593254	5	106041652	3	0	3	89513	0.00335136	0	0.00335136
rs459371	5	111846062	5	1	4	89511	0.00558559	0.00111712	0.00446847
rs459380	5	123764757	0	0	0	89516	0	0	0
rs4594816	5	24200574	11	3	8	89505	0.0122883	0.00335136	0.00893695
rs4594876	5	96175043	1	0	1	89515	0.00111712	0	0.00111712
rs4594899	5	1132216	7	1	6	89509	0.00781983	0.00111712	0.00670271
rs459580	5	178738908	216	1	215	89300	0.241298	0.00111712	0.240181
rs4596374	5	114221505	6	4	2	89510	0.00670271	0.00446847	0.00223424
rs4596398	5	31223681	1	1	0	89515	0.00111712	0.00111712	0
rs459743	5	122496931	2	0	2	89514	0.00223424	0	0.00223424
rs4597970	5	18971937	33	31	2	89483	0.0368649	0.0346307	0.00223424
rs4597983	5	31119690	1	1	0	89515	0.00111712	0.00111712	0
rs4599517	5	73082942	0	0	0	89516	0	0	0
rs460000	5	1432825	1	0	1	89515	0.00111712	0	0.00111712
rs4601080	5	161738753	2	1	1	89514	0.00223424	0.00111712	0.00111712
rs4602628	5	17181964	0	0	0	89516	0	0	0
rs4604147	5	50340458	1	1	0	89515	0.00111712	0.00111712	0
rs4604153	5	26231934	3	1	2	89513	0.00335136	0.00111712	0.00223424
rs4605820	5	120114265	48	44	4	89468	0.0536217	0.0491532	0.00446847
rs460697	5	95018939	0	0	0	89516	0	0	0
rs4607375	5	120428942	145	143	2	89371	0.161982	0.159748	0.00223424
rs4607376	5	142796532	1	1	0	89515	0.00111712	0.00111712	0
rs460738	5	73719660	1	0	1	89515	0.00111712	0	0.00111712
rs460857	5	143303509	0	0	0	89516	0	0	0
rs4608967	5	161275413	3	3	0	89513	0.00335136	0.00335136	0
rs4610451	5	113591317	14	10	4	89502	0.0156397	0.0111712	0.00446847
rs4612032	5	101326161	11	2	9	89505	0.0122883	0.00223424	0.0100541
rs4612077	5	28008174	6	1	5	89510	0.00670271	0.00111712	0.00558559
rs4612078	5	28207188	2	2	0	89514	0.00223424	0.00223424	0
rs461355	5	154840829	2	0	2	89514	0.00223424	0	0.00223424
rs4613646	5	65913392	0	0	0	89516	0	0	0
rs4613718	5	44649944	1	1	0	89515	0.00111712	0.00111712	0
rs4613763	5	40392728	0	0	0	89516	0	0	0
rs4615334	5	109492649	6	5	1	89510	0.00670271	0.00558559	0.00111712
rs461578	5	3074339	1	0	1	89515	0.00111712	0	0.00111712
rs4616890	5	124022189	7	0	7	89509	0.00781983	0	0.00781983
rs4616915	5	169584072	1	0	1	89515	0.00111712	0	0.00111712
rs4618447	5	177867175	2	0	2	89514	0.00223424	0	0.00223424
rs4618471	5	160696308	0	0	0	89516	0	0	0
rs461898	5	178645310	12	1	11	89504	0.0134054	0.00111712	0.0122883
rs4620037	5	170875097	2	1	1	89514	0.00223424	0.00111712	0.00111712
rs462021	5	4275538	40	0	40	89476	0.0446847	0	0.0446847
rs4621545	5	79073212	1	1	0	89515	0.00111712	0.00111712	0
rs4621553	5	113030164	5	0	5	89511	0.00558559	0	0.00558559
rs4623205	5	152219802	1	0	1	89515	0.00111712	0	0.00111712
rs462366	5	40821324	3	0	3	89513	0.00335136	0	0.00335136
rs462412	5	111836278	6	1	5	89510	0.00670271	0.00111712	0.00558559
rs462473	5	9529809	8	1	7	89508	0.00893695	0.00111712	0.00781983
rs4624755	5	179564141	2	1	1	89514	0.00223424	0.00111712	0.00111712
rs4624820	5	141681788	0	0	0	89516	0	0	0
rs462483	5	66348322	3	3	0	89513	0.00335136	0.00335136	0
rs462492	5	34800987	3	0	3	89513	0.00335136	0	0.00335136
rs462498	5	2339273	0	0	0	89516	0	0	0
rs46261	5	40223183	1	1	0	89515	0.00111712	0.00111712	0
rs4626335	5	125897411	0	0	0	89516	0	0	0
rs4626352	5	178096777	1	0	1	89515	0.00111712	0	0.00111712
rs4629598	5	124073861	5	0	5	89511	0.00558559	0	0.00558559
rs4631137	5	52420445	2	0	2	89514	0.00223424	0	0.00223424
rs463176	5	102827669	1	1	0	89515	0.00111712	0.00111712	0
rs4632823	5	121211925	1	0	1	89515	0.00111712	0	0.00111712
rs4634364	5	29584827	3	2	1	89513	0.00335136	0.00223424	0.00111712
rs4634366	5	169590807	1	0	1	89515	0.00111712	0	0.00111712
rs4635922	5	106394060	4	1	3	89512	0.00446847	0.00111712	0.00335136
rs4635969	5	1308552	2	0	2	89514	0.00223424	0	0.00223424
rs463677	5	55566149	2	2	0	89514	0.00223424	0.00223424	0
rs4637550	5	19851543	2	2	0	89514	0.00223424	0.00223424	0
rs463757	5	125325978	0	0	0	89516	0	0	0
rs4639220	5	122408588	1	0	1	89515	0.00111712	0	0.00111712
rs463926	5	114104210	6	4	2	89510	0.00670271	0.00446847	0.00223424
rs4639272	5	117496422	4	1	3	89512	0.00446847	0.00111712	0.00335136
rs4640759	5	8278166	17	8	9	89499	0.018991	0.00893695	0.0100541
rs4640788	5	124644516	0	0	0	89516	0	0	0
rs4642355	5	105846299	2	2	0	89514	0.00223424	0.00223424	0
rs4642381	5	27729100	9	2	7	89507	0.0100541	0.00223424	0.00781983
rs464311	5	58515481	4	3	1	89512	0.00446847	0.00335136	0.00111712
rs4643951	5	124436615	2	0	2	89514	0.00223424	0	0.00223424
rs464494	5	76003258	2	0	2	89514	0.00223424	0	0.00223424
rs464528	5	1431123	1	0	1	89515	0.00111712	0	0.00111712
rs464581	5	73705802	1	0	1	89515	0.00111712	0	0.00111712
rs4647105	5	60198287	37	36	1	89479	0.0413334	0.0402163	0.00111712
rs464716	5	2400280	0	0	0	89516	0	0	0
rs465107	5	9522303	8	1	7	89508	0.00893695	0.00111712	0.00781983
rs465305	5	122461778	2	0	2	89514	0.00223424	0	0.00223424
rs465395	5	100798650	7	6	1	89509	0.00781983	0.00670271	0.00111712
rs465621	5	178644592	12	1	11	89504	0.0134054	0.00111712	0.0122883
rs465850	5	2378836	0	0	0	89516	0	0	0
rs465871	5	5024621	9	0	9	89507	0.0100541	0	0.0100541
rs465899	5	112177171	1	0	1	89515	0.00111712	0	0.00111712
rs465962	5	66197511	0	0	0	89516	0	0	0
rs466157	5	141082821	0	0	0	89516	0	0	0
rs466205	5	16451188	0	0	0	89516	0	0	0
rs466354	5	2383018	0	0	0	89516	0	0	0
rs466376	5	58536635	4	3	1	89512	0.00446847	0.00335136	0.00111712
rs466522	5	178687676	12	1	11	89504	0.0134054	0.00111712	0.0122883
rs466752	5	178645802	12	1	11	89504	0.0134054	0.00111712	0.0122883
rs466806	5	110472693	7	0	7	89509	0.00781983	0	0.00781983
rs466825	5	77934738	1	1	0	89515	0.00111712	0.00111712	0
rs467079	5	2392073	0	0	0	89516	0	0	0
rs467095	5	1336221	2	0	2	89514	0.00223424	0	0.00223424
rs467248	5	6026366	20	20	0	89496	0.0223424	0.0223424	0
rs467326	5	3140979	0	0	0	89516	0	0	0
rs467485	5	123741065	0	0	0	89516	0	0	0
rs467650	5	97969453	5	0	5	89511	0.00558559	0	0.00558559
rs467765	5	110117283	2	2	0	89514	0.00223424	0.00223424	0
rs467856	5	3128169	0	0	0	89516	0	0	0
rs467920	5	2333159	0	0	0	89516	0	0	0
rs468026	5	127680818	0	0	0	89516	0	0	0
rs468327	5	35003112	5	0	5	89511	0.00558559	0	0.00558559
rs468362	5	58185949	1	0	1	89515	0.00111712	0	0.00111712
rs468727	5	2332217	0	0	0	89516	0	0	0
rs468828	5	3152858	0	0	0	89516	0	0	0
rs468944	5	3132522	0	0	0	89516	0	0	0
rs468968	5	141027399	0	0	0	89516	0	0	0
rs469427	5	3131271	0	0	0	89516	0	0	0
rs469546	5	3130252	0	0	0	89516	0	0	0
rs469722	5	127666565	0	0	0	89516	0	0	0
rs469727	5	112242968	3	0	3	89513	0.00335136	0	0.00335136
rs469883	5	94248171	0	0	0	89516	0	0	0
rs469942	5	94247253	0	0	0	89516	0	0	0
rs4699877	5	65880241	0	0	0	89516	0	0	0
rs4699967	5	60338288	8	7	1	89508	0.00893695	0.00781983	0.00111712
rs4699977	5	60910078	0	0	0	89516	0	0	0
rs4699979	5	61003342	0	0	0	89516	0	0	0
rs4700003	5	61477057	0	0	0	89516	0	0	0
rs4700005	5	61593277	0	0	0	89516	0	0	0
rs4700056	5	62983524	8	6	2	89508	0.00893695	0.00670271	0.00223424
rs4700060	5	55510656	3	2	1	89513	0.00335136	0.00223424	0.00111712
rs4700063	5	63933908	1	0	1	89515	0.00111712	0	0.00111712
rs4700098	5	65527911	0	0	0	89516	0	0	0
rs4700307	5	58088168	1	0	1	89515	0.00111712	0	0.00111712
rs4700309	5	58095222	2	0	2	89514	0.00223424	0	0.00223424
rs4700341	5	59032937	1	1	0	89515	0.00111712	0.00111712	0
rs4700398	5	60135985	33	32	1	89483	0.0368649	0.0357478	0.00111712
rs4700423	5	60960764	0	0	0	89516	0	0	0
rs4700505	5	61978989	3	0	3	89513	0.00335136	0	0.00335136
rs4700537	5	62205619	1	0	1	89515	0.00111712	0	0.00111712
rs4700725	5	179618025	5	1	4	89511	0.00558559	0.00111712	0.00446847
rs4700730	5	179695430	20	2	18	89496	0.0223424	0.00223424	0.0201081
rs4700741	5	179850870	7	2	5	89509	0.00781983	0.00223424	0.00558559
rs4700772	5	180341845	1	1	0	89515	0.00111712	0.00111712	0
rs4700776	5	178428872	12	1	11	89504	0.0134054	0.00111712	0.0122883
rs4700787	5	178620251	12	1	11	89504	0.0134054	0.00111712	0.0122883
rs4700790	5	178671164	12	1	11	89504	0.0134054	0.00111712	0.0122883
rs4700862	5	179500722	3	1	2	89513	0.00335136	0.00111712	0.00223424
rs4700973	5	180106536	4	1	3	89512	0.00446847	0.00111712	0.00335136
rs4700998	5	180314337	2	1	1	89514	0.00223424	0.00111712	0.00111712
rs4701065	5	178589930	13	1	12	89503	0.0145225	0.00111712	0.0134054
rs4701067	5	178595483	13	1	12	89503	0.0145225	0.00111712	0.0134054
rs4701096	5	178752351	235	1	234	89281	0.262523	0.00111712	0.261406
rs4701098	5	178770381	227	1	226	89289	0.253586	0.00111712	0.252469
rs4701151	5	178886655	137	1	136	89379	0.153045	0.00111712	0.151928
rs4701191	5	178958041	6	1	5	89510	0.00670271	0.00111712	0.00558559
rs4701373	5	23456194	3	0	3	89513	0.00335136	0	0.00335136
rs4701436	5	24302809	4	1	3	89512	0.00446847	0.00111712	0.00335136
rs4701447	5	24528847	0	0	0	89516	0	0	0
rs4701655	5	16237236	0	0	0	89516	0	0	0
rs4701679	5	17049441	5	4	1	89511	0.00558559	0.00446847	0.00111712
rs4701693	5	5176672	0	0	0	89516	0	0	0
rs4701720	5	6276222	1	1	0	89515	0.00111712	0.00111712	0
rs4701734	5	6456627	0	0	0	89516	0	0	0
rs4701737	5	6552824	2	0	2	89514	0.00223424	0	0.00223424
rs4701829	5	8909760	0	0	0	89516	0	0	0
rs4701901	5	10934026	7	0	7	89509	0.00781983	0	0.00781983
rs4701924	5	11870554	1	0	1	89515	0.00111712	0	0.00111712
rs4701984	5	13782801	1	1	0	89515	0.00111712	0.00111712	0
rs4702016	5	14073533	0	0	0	89516	0	0	0
rs4702029	5	14346413	0	0	0	89516	0	0	0
rs4702049	5	14759246	0	0	0	89516	0	0	0
rs4702106	5	15770775	1	1	0	89515	0.00111712	0.00111712	0
rs4702233	5	5176958	0	0	0	89516	0	0	0
rs4702248	5	5222336	0	0	0	89516	0	0	0
rs4702370	5	6574088	3	0	3	89513	0.00335136	0	0.00335136
rs4702381	5	6665364	3	1	2	89513	0.00335136	0.00111712	0.00223424
rs4702433	5	7142618	4	0	4	89512	0.00446847	0	0.00446847
rs4702461	5	7329957	8	0	8	89508	0.00893695	0	0.00893695
rs4702469	5	7486096	4	0	4	89512	0.00446847	0	0.00446847
rs4702473	5	7528558	4	0	4	89512	0.00446847	0	0.00446847
rs4702484	5	7649860	4	0	4	89512	0.00446847	0	0.00446847
rs4702518	5	8067068	15	0	15	89501	0.0167568	0	0.0167568
rs4702528	5	8115307	17	1	16	89499	0.018991	0.00111712	0.0178739
rs4702534	5	8215439	12	2	10	89504	0.0134054	0.00223424	0.0111712
rs4702561	5	8584086	13	3	10	89503	0.0145225	0.00335136	0.0111712
rs4702698	5	10517908	1	0	1	89515	0.00111712	0	0.00111712
rs4702701	5	10578303	4	2	2	89512	0.00446847	0.00223424	0.00223424
rs4702718	5	10671040	0	0	0	89516	0	0	0
rs4702966	5	98644175	2	0	2	89514	0.00223424	0	0.00223424
rs4703116	5	100128913	2	1	1	89514	0.00223424	0.00111712	0.00111712
rs4703169	5	101021749	34	12	22	89482	0.037982	0.0134054	0.0245766
rs4703217	5	101570491	2	2	0	89514	0.00223424	0.00223424	0
rs4703266	5	103161952	5	2	3	89511	0.00558559	0.00223424	0.00335136
rs4703342	5	104812752	8	1	7	89508	0.00893695	0.00111712	0.00781983
rs4703374	5	34491949	51	0	51	89465	0.0569731	0	0.0569731
rs4703388	5	34798601	3	0	3	89513	0.00335136	0	0.00335136
rs4703511	5	35210629	0	0	0	89516	0	0	0
rs4703570	5	82938727	2	0	2	89514	0.00223424	0	0.00223424
rs4703608	5	72950536	0	0	0	89516	0	0	0
rs4703640	5	73958245	0	0	0	89516	0	0	0
rs4703708	5	75775000	2	1	1	89514	0.00223424	0.00111712	0.00111712
rs4703710	5	75783886	2	1	1	89514	0.00223424	0.00111712	0.00111712
rs4703732	5	76692407	1	0	1	89515	0.00111712	0	0.00111712
rs4703783	5	79009140	1	1	0	89515	0.00111712	0.00111712	0
rs4703803	5	79438705	2	0	2	89514	0.00223424	0	0.00223424
rs4703820	5	80213816	1	0	1	89515	0.00111712	0	0.00111712
rs4703822	5	80411221	0	0	0	89516	0	0	0
rs4703844	5	81062333	0	0	0	89516	0	0	0
rs4703854	5	71693463	0	0	0	89516	0	0	0
rs4703902	5	71757953	0	0	0	89516	0	0	0
rs4703905	5	81938017	2	1	1	89514	0.00223424	0.00111712	0.00111712
rs4703916	5	82027284	1	1	0	89515	0.00111712	0.00111712	0
rs4703936	5	82257460	3	2	1	89513	0.00335136	0.00223424	0.00111712
rs4703994	5	83886177	141	139	2	89375	0.157514	0.15528	0.00223424
rs4704068	5	72580837	0	0	0	89516	0	0	0
rs4704110	5	73437503	2	1	1	89514	0.00223424	0.00111712	0.00111712
rs4704187	5	74480288	0	0	0	89516	0	0	0
rs4704197	5	74537751	0	0	0	89516	0	0	0
rs4704202	5	74574324	1	0	1	89515	0.00111712	0	0.00111712
rs4704262	5	75191450	1	1	0	89515	0.00111712	0.00111712	0
rs4704275	5	75269747	0	0	0	89516	0	0	0
rs4704279	5	71105671	0	0	0	89516	0	0	0
rs4704346	5	75908982	265	265	0	89251	0.296036	0.296036	0
rs4704351	5	75966486	0	0	0	89516	0	0	0
rs4704352	5	75968518	0	0	0	89516	0	0	0
rs4704381	5	76278432	1	0	1	89515	0.00111712	0	0.00111712
rs4704397	5	76518442	1	0	1	89515	0.00111712	0	0.00111712
rs4704400	5	76551010	1	0	1	89515	0.00111712	0	0.00111712
rs4704447	5	77175226	0	0	0	89516	0	0	0
rs4704462	5	77219131	0	0	0	89516	0	0	0
rs4704524	5	78108455	1	1	0	89515	0.00111712	0.00111712	0
rs4704525	5	78123484	2	1	1	89514	0.00223424	0.00111712	0.00111712
rs4704541	5	78266300	2	1	1	89514	0.00223424	0.00111712	0.00111712
rs4704553	5	71430895	0	0	0	89516	0	0	0
rs4704556	5	78607147	5	2	3	89511	0.00558559	0.00223424	0.00335136
rs4704559	5	78812909	2	1	1	89514	0.00223424	0.00111712	0.00111712
rs4704604	5	79191702	0	0	0	89516	0	0	0
rs4704610	5	79411248	2	0	2	89514	0.00223424	0	0.00223424
rs4704705	5	80463635	0	0	0	89516	0	0	0
rs4704706	5	80499626	0	0	0	89516	0	0	0
rs4704749	5	155384557	2	1	1	89514	0.00223424	0.00111712	0.00111712
rs4704773	5	157747086	1	1	0	89515	0.00111712	0.00111712	0
rs4704855	5	156628248	3	1	2	89513	0.00335136	0.00111712	0.00223424
rs4704896	5	157194402	3	1	2	89513	0.00335136	0.00111712	0.00223424
rs4704916	5	157531969	0	0	0	89516	0	0	0
rs4704996	5	155673942	0	0	0	89516	0	0	0
rs4705021	5	146554431	0	0	0	89516	0	0	0
rs4705049	5	147386715	2	1	1	89514	0.00223424	0.00111712	0.00111712
rs4705140	5	146630091	0	0	0	89516	0	0	0
rs4705159	5	146678112	0	0	0	89516	0	0	0
rs4705160	5	146689428	0	0	0	89516	0	0	0
rs4705167	5	146743222	0	0	0	89516	0	0	0
rs4705202	5	147204592	2	1	1	89514	0.00223424	0.00111712	0.00111712
rs4705203	5	147211393	2	1	1	89514	0.00223424	0.00111712	0.00111712
rs4705209	5	147236299	2	1	1	89514	0.00223424	0.00111712	0.00111712
rs4705252	5	147761285	0	0	0	89516	0	0	0
rs4705377	5	149163414	0	0	0	89516	0	0	0
rs4705386	5	149234701	0	0	0	89516	0	0	0
rs4705428	5	149587481	0	0	0	89516	0	0	0
rs4705429	5	149588388	0	0	0	89516	0	0	0
rs4705490	5	111964354	3	0	3	89513	0.00335136	0	0.00335136
rs4705542	5	112453010	6	0	6	89510	0.00670271	0	0.00670271
rs4705623	5	113432832	4	0	4	89512	0.00446847	0	0.00446847
rs4705723	5	114409640	1	0	1	89515	0.00111712	0	0.00111712
rs4705734	5	114704004	0	0	0	89516	0	0	0
rs4705752	5	112366678	6	0	6	89510	0.00670271	0	0.00670271
rs4705812	5	112674497	5	0	5	89511	0.00558559	0	0.00558559
rs4705869	5	132138129	0	0	0	89516	0	0	0
rs4705896	5	130176202	42	1	41	89474	0.046919	0.00111712	0.0458019
rs4705952	5	131839618	0	0	0	89516	0	0	0
rs471746	5	172366155	2	1	1	89514	0.00223424	0.00111712	0.00111712
rs472034	5	6579411	5	1	4	89511	0.00558559	0.00111712	0.00446847
rs472959	5	172324558	1	0	1	89515	0.00111712	0	0.00111712
rs476236	5	38827572	0	0	0	89516	0	0	0
rs476569	5	39342308	0	0	0	89516	0	0	0
rs476741	5	148815204	0	0	0	89516	0	0	0
rs477930	5	6635882	4	1	3	89512	0.00446847	0.00111712	0.00335136
rs478750	5	122642229	2	0	2	89514	0.00223424	0	0.00223424
rs482491	5	58175030	1	0	1	89515	0.00111712	0	0.00111712
rs4835662	5	137298890	0	0	0	89516	0	0	0
rs4835811	5	123132945	0	0	0	89516	0	0	0
rs4835814	5	123298624	4	0	4	89512	0.00446847	0	0.00446847
rs4835839	5	123939264	14	0	14	89502	0.0156397	0	0.0156397
rs4835842	5	124015270	7	0	7	89509	0.00781983	0	0.00781983
rs4835895	5	122121198	2	0	2	89514	0.00223424	0	0.00223424
rs4835900	5	125766348	0	0	0	89516	0	0	0
rs4835911	5	125872150	0	0	0	89516	0	0	0
rs4835927	5	126899205	0	0	0	89516	0	0	0
rs4835942	5	127437401	0	0	0	89516	0	0	0
rs4835956	5	128015673	1	0	1	89515	0.00111712	0	0.00111712
rs4836027	5	121866990	0	0	0	89516	0	0	0
rs4836051	5	123218166	3	1	2	89513	0.00335136	0.00111712	0.00223424
rs4836057	5	123343862	2	0	2	89514	0.00223424	0	0.00223424
rs4836083	5	123793306	0	0	0	89516	0	0	0
rs4836111	5	124042644	7	0	7	89509	0.00781983	0	0.00781983
rs4836121	5	124145221	2	0	2	89514	0.00223424	0	0.00223424
rs4836202	5	125007308	3	3	0	89513	0.00335136	0.00335136	0
rs4836256	5	125760388	0	0	0	89516	0	0	0
rs4836261	5	125786305	0	0	0	89516	0	0	0
rs4836266	5	125824819	0	0	0	89516	0	0	0
rs4836270	5	125833723	0	0	0	89516	0	0	0
rs4836288	5	126054668	1	1	0	89515	0.00111712	0.00111712	0
rs4836300	5	126214855	0	0	0	89516	0	0	0
rs4836341	5	127253377	5	0	5	89511	0.00558559	0	0.00558559
rs4836344	5	127263443	5	0	5	89511	0.00558559	0	0.00558559
rs4836399	5	128100157	0	0	0	89516	0	0	0
rs4836437	5	128422167	0	0	0	89516	0	0	0
rs4836453	5	128644746	35	0	35	89481	0.0390992	0	0.0390992
rs4836459	5	128823842	1	0	1	89515	0.00111712	0	0.00111712
rs4836490	5	122511978	2	0	2	89514	0.00223424	0	0.00223424
rs4836519	5	130017287	57	0	57	89459	0.0636758	0	0.0636758
rs484418	5	6608877	5	1	4	89511	0.00558559	0.00111712	0.00446847
rs48625	5	145985870	0	0	0	89516	0	0	0
rs4865518	5	50984183	1	0	1	89515	0.00111712	0	0.00111712
rs4865534	5	51717912	0	0	0	89516	0	0	0
rs4865546	5	52801920	0	0	0	89516	0	0	0
rs4865673	5	50928810	0	0	0	89516	0	0	0
rs4865684	5	51059051	0	0	0	89516	0	0	0
rs4865755	5	52291187	3	1	2	89513	0.00335136	0.00111712	0.00223424
rs4865765	5	52655093	0	0	0	89516	0	0	0
rs4865813	5	53576401	6	2	4	89510	0.00670271	0.00223424	0.00446847
rs4865827	5	53733216	4	1	3	89512	0.00446847	0.00111712	0.00335136
rs4865891	5	54233633	2	0	2	89514	0.00223424	0	0.00223424
rs4865901	5	54289155	2	0	2	89514	0.00223424	0	0.00223424
rs4866003	5	55360371	3	2	1	89513	0.00335136	0.00223424	0.00111712
rs4866039	5	19678764	3	2	1	89513	0.00335136	0.00223424	0.00111712
rs4866047	5	20235071	5	5	0	89511	0.00558559	0.00558559	0
rs4866065	5	20829692	4	4	0	89512	0.00446847	0.00446847	0
rs4866172	5	17849527	4	3	1	89512	0.00446847	0.00335136	0.00111712
rs4866179	5	20288552	3	3	0	89513	0.00335136	0.00335136	0
rs4866251	5	17923947	5	1	4	89511	0.00558559	0.00111712	0.00446847
rs4866387	5	33825090	0	0	0	89516	0	0	0
rs4866391	5	33846330	0	0	0	89516	0	0	0
rs4866451	5	3540098	8	0	8	89508	0.00893695	0	0.00893695
rs4866470	5	3742035	13	0	13	89503	0.0145225	0	0.0145225
rs4866482	5	2409988	1	0	1	89515	0.00111712	0	0.00111712
rs4866508	5	2874280	1	0	1	89515	0.00111712	0	0.00111712
rs4866539	5	3273318	1	0	1	89515	0.00111712	0	0.00111712
rs4866546	5	3286623	1	0	1	89515	0.00111712	0	0.00111712
rs4866550	5	3308312	1	0	1	89515	0.00111712	0	0.00111712
rs4866569	5	3450014	3	0	3	89513	0.00335136	0	0.00335136
rs4866595	5	3662460	9	0	9	89507	0.0100541	0	0.0100541
rs4866602	5	3689363	15	0	15	89501	0.0167568	0	0.0167568
rs4866650	5	2448590	1	0	1	89515	0.00111712	0	0.00111712
rs4866662	5	2696580	1	0	1	89515	0.00111712	0	0.00111712
rs4866667	5	2755932	1	0	1	89515	0.00111712	0	0.00111712
rs4866759	5	43972023	1	1	0	89515	0.00111712	0.00111712	0
rs4866811	5	43237188	1	0	1	89515	0.00111712	0	0.00111712
rs4866831	5	43487508	0	0	0	89516	0	0	0
rs4866942	5	42641962	1	0	1	89515	0.00111712	0	0.00111712
rs4866988	5	28704529	7	6	1	89509	0.00781983	0.00670271	0.00111712
rs4867002	5	29170139	8	6	2	89508	0.00893695	0.00670271	0.00223424
rs4867014	5	29596396	5	2	3	89511	0.00558559	0.00223424	0.00335136
rs4867016	5	29700811	5	4	1	89511	0.00558559	0.00446847	0.00111712
rs4867061	5	31276167	1	1	0	89515	0.00111712	0.00111712	0
rs4867114	5	32550128	1	0	1	89515	0.00111712	0	0.00111712
rs4867131	5	33011986	0	0	0	89516	0	0	0
rs4867222	5	29879015	1	1	0	89515	0.00111712	0.00111712	0
rs4867229	5	29892194	1	1	0	89515	0.00111712	0.00111712	0
rs4867251	5	30111975	1	1	0	89515	0.00111712	0.00111712	0
rs4867297	5	31000116	0	0	0	89516	0	0	0
rs4867303	5	31101101	1	1	0	89515	0.00111712	0.00111712	0
rs4867309	5	31131409	1	1	0	89515	0.00111712	0.00111712	0
rs4867311	5	31143956	1	1	0	89515	0.00111712	0.00111712	0
rs4867312	5	31144547	1	1	0	89515	0.00111712	0.00111712	0
rs4867329	5	31435627	1	1	0	89515	0.00111712	0.00111712	0
rs4867354	5	31612036	0	0	0	89516	0	0	0
rs4867360	5	31656390	0	0	0	89516	0	0	0
rs4867365	5	31678198	2	0	2	89514	0.00223424	0	0.00223424
rs4867390	5	31856461	1	0	1	89515	0.00111712	0	0.00111712
rs4867399	5	31928322	0	0	0	89516	0	0	0
rs4867424	5	32295574	0	0	0	89516	0	0	0
rs4867478	5	32817576	2	0	2	89514	0.00223424	0	0.00223424
rs4867479	5	32891191	0	0	0	89516	0	0	0
rs4867597	5	168237679	0	0	0	89516	0	0	0
rs4867600	5	169787623	0	0	0	89516	0	0	0
rs4867621	5	170055005	0	0	0	89516	0	0	0
rs4867634	5	170258216	0	0	0	89516	0	0	0
rs4867685	5	172104628	4	0	4	89512	0.00446847	0	0.00446847
rs4867686	5	172150990	3	0	3	89513	0.00335136	0	0.00335136
rs4867788	5	174588296	1	0	1	89515	0.00111712	0	0.00111712
rs4867798	5	174867899	1	0	1	89515	0.00111712	0	0.00111712
rs4867800	5	175069390	0	0	0	89516	0	0	0
rs4867812	5	175319735	1	1	0	89515	0.00111712	0.00111712	0
rs4867853	5	176142940	3	1	2	89513	0.00335136	0.00111712	0.00223424
rs4867856	5	176144471	3	1	2	89513	0.00335136	0.00111712	0.00223424
rs4867877	5	169099623	0	0	0	89516	0	0	0
rs4867879	5	169132375	2	0	2	89514	0.00223424	0	0.00223424
rs4867901	5	168199585	0	0	0	89516	0	0	0
rs4867965	5	169877807	0	0	0	89516	0	0	0
rs4867990	5	170025592	0	0	0	89516	0	0	0
rs4867991	5	170025861	0	0	0	89516	0	0	0
rs4868051	5	170387521	0	0	0	89516	0	0	0
rs4868080	5	170757560	2	1	1	89514	0.00223424	0.00111712	0.00111712
rs4868093	5	170912802	2	1	1	89514	0.00223424	0.00111712	0.00111712
rs4868097	5	170978391	2	1	1	89514	0.00223424	0.00111712	0.00111712
rs4868103	5	170997707	2	1	1	89514	0.00223424	0.00111712	0.00111712
rs4868120	5	171188178	2	1	1	89514	0.00223424	0.00111712	0.00111712
rs4868126	5	171283469	1	1	0	89515	0.00111712	0.00111712	0
rs4868131	5	171335694	1	1	0	89515	0.00111712	0.00111712	0
rs4868136	5	171472575	2	2	0	89514	0.00223424	0.00223424	0
rs4868163	5	171772583	0	0	0	89516	0	0	0
rs4868186	5	172009130	0	0	0	89516	0	0	0
rs4868207	5	172230862	1	0	1	89515	0.00111712	0	0.00111712
rs4868223	5	168491180	1	1	0	89515	0.00111712	0.00111712	0
rs4868236	5	172449207	1	0	1	89515	0.00111712	0	0.00111712
rs4868319	5	173168142	0	0	0	89516	0	0	0
rs4868340	5	168601352	1	1	0	89515	0.00111712	0.00111712	0
rs4868363	5	173654128	0	0	0	89516	0	0	0
rs4868367	5	173675031	0	0	0	89516	0	0	0
rs4868440	5	174104464	0	0	0	89516	0	0	0
rs4868442	5	174153037	0	0	0	89516	0	0	0
rs4868466	5	174324824	0	0	0	89516	0	0	0
rs4868469	5	174383703	0	0	0	89516	0	0	0
rs4868490	5	174600839	1	0	1	89515	0.00111712	0	0.00111712
rs4868505	5	174631927	1	0	1	89515	0.00111712	0	0.00111712
rs4868515	5	174785110	1	0	1	89515	0.00111712	0	0.00111712
rs4868517	5	174785408	1	0	1	89515	0.00111712	0	0.00111712
rs4868518	5	174789260	1	0	1	89515	0.00111712	0	0.00111712
rs4868642	5	175940202	3	0	3	89513	0.00335136	0	0.00335136
rs4868643	5	168868506	0	0	0	89516	0	0	0
rs4868644	5	175947051	3	0	3	89513	0.00335136	0	0.00335136
rs4868678	5	176084160	3	1	2	89513	0.00335136	0.00111712	0.00223424
rs4868737	5	163796816	0	0	0	89516	0	0	0
rs4868739	5	163858334	2	2	0	89514	0.00223424	0.00223424	0
rs4868751	5	164561180	2	2	0	89514	0.00223424	0.00223424	0
rs4868790	5	166748590	0	0	0	89516	0	0	0
rs4868792	5	166759856	0	0	0	89516	0	0	0
rs4868816	5	163186508	0	0	0	89516	0	0	0
rs4868871	5	163630080	0	0	0	89516	0	0	0
rs4868917	5	164616822	1	1	0	89515	0.00111712	0.00111712	0
rs4868932	5	162600918	1	1	0	89515	0.00111712	0.00111712	0
rs4868935	5	165009396	6	1	5	89510	0.00670271	0.00111712	0.00558559
rs4868953	5	165358649	1	0	1	89515	0.00111712	0	0.00111712
rs4868969	5	165662439	1	1	0	89515	0.00111712	0.00111712	0
rs4868974	5	165752915	1	1	0	89515	0.00111712	0.00111712	0
rs4868988	5	165945586	0	0	0	89516	0	0	0
rs4869044	5	166882756	2	2	0	89514	0.00223424	0.00223424	0
rs4869051	5	166937076	0	0	0	89516	0	0	0
rs4869089	5	162944408	0	0	0	89516	0	0	0
rs4869095	5	163063208	0	0	0	89516	0	0	0
rs4869151	5	96523921	22	21	1	89494	0.0245766	0.0234595	0.00111712
rs4869166	5	96770565	2	1	1	89514	0.00223424	0.00111712	0.00111712
rs4869188	5	97512512	16	0	16	89500	0.0178739	0	0.0178739
rs4869220	5	94083321	0	0	0	89516	0	0	0
rs4869238	5	94466137	0	0	0	89516	0	0	0
rs4869251	5	95162889	1	1	0	89515	0.00111712	0.00111712	0
rs4869256	5	95401970	1	1	0	89515	0.00111712	0.00111712	0
rs4869272	5	95539448	1	1	0	89515	0.00111712	0.00111712	0
rs4869351	5	96747744	2	1	1	89514	0.00223424	0.00111712	0.00111712
rs4869364	5	96888799	1	0	1	89515	0.00111712	0	0.00111712
rs4869365	5	96893164	1	0	1	89515	0.00111712	0	0.00111712
rs4869473	5	36253937	7	4	3	89509	0.00781983	0.00446847	0.00335136
rs4869556	5	37890056	1	0	1	89515	0.00111712	0	0.00111712
rs4869558	5	37922362	3	2	1	89513	0.00335136	0.00223424	0.00111712
rs4869564	5	38128323	0	0	0	89516	0	0	0
rs4869578	5	38221660	0	0	0	89516	0	0	0
rs4869594	5	38731348	0	0	0	89516	0	0	0
rs4869623	5	35772315	36	33	3	89480	0.0402163	0.0368649	0.00335136
rs4869643	5	36328659	7	4	3	89509	0.00781983	0.00446847	0.00335136
rs4869674	5	35811829	36	33	3	89480	0.0402163	0.0368649	0.00335136
rs4869682	5	36656718	0	0	0	89516	0	0	0
rs4869685	5	36659084	0	0	0	89516	0	0	0
rs488174	5	72429346	1	0	1	89515	0.00111712	0	0.00111712
rs489077	5	176207213	3	1	2	89513	0.00335136	0.00111712	0.00223424
rs4895169	5	120175344	7	3	4	89509	0.00781983	0.00335136	0.00446847
rs4895174	5	120610282	145	144	1	89371	0.161982	0.160865	0.00111712
rs4895189	5	118655470	2	1	1	89514	0.00223424	0.00111712	0.00111712
rs4895232	5	119437585	11	10	1	89505	0.0122883	0.0111712	0.00111712
rs4895244	5	119696973	2	1	1	89514	0.00223424	0.00111712	0.00111712
rs4895262	5	119872366	2	1	1	89514	0.00223424	0.00111712	0.00111712
rs4895310	5	120839597	7	6	1	89509	0.00781983	0.00670271	0.00111712
rs4895312	5	120849727	5	4	1	89511	0.00558559	0.00446847	0.00111712
rs4895327	5	120950799	13	4	9	89503	0.0145225	0.00446847	0.0100541
rs4895364	5	118621672	2	1	1	89514	0.00223424	0.00111712	0.00111712
rs489835	5	163126801	0	0	0	89516	0	0	0
rs490332	5	176165086	3	1	2	89513	0.00335136	0.00111712	0.00223424
rs4912611	5	141108547	0	0	0	89516	0	0	0
rs4912636	5	141637058	4	0	4	89512	0.00446847	0	0.00446847
rs4912761	5	140881474	0	0	0	89516	0	0	0
rs4912778	5	141198969	0	0	0	89516	0	0	0
rs4912823	5	141593628	0	0	0	89516	0	0	0
rs4912876	5	142073939	0	0	0	89516	0	0	0
rs4912922	5	142881689	0	0	0	89516	0	0	0
rs4912967	5	143642184	0	0	0	89516	0	0	0
rs4912999	5	144167718	1	0	1	89515	0.00111712	0	0.00111712
rs4913057	5	145361864	0	0	0	89516	0	0	0
rs491507	5	103122923	5	2	3	89511	0.00558559	0.00223424	0.00335136
rs4916796	5	89642239	2	0	2	89514	0.00223424	0	0.00223424
rs4916848	5	90458126	1	1	0	89515	0.00111712	0.00111712	0
rs4916865	5	90848522	0	0	0	89516	0	0	0
rs4920675	5	86149157	1	1	0	89515	0.00111712	0.00111712	0
rs4920757	5	86030779	1	1	0	89515	0.00111712	0.00111712	0
rs4920777	5	86245069	1	1	0	89515	0.00111712	0.00111712	0
rs4920862	5	116276837	1	0	1	89515	0.00111712	0	0.00111712
rs4920916	5	115847241	0	0	0	89516	0	0	0
rs4920942	5	116280537	1	0	1	89515	0.00111712	0	0.00111712
rs4920944	5	116319808	1	0	1	89515	0.00111712	0	0.00111712
rs4920974	5	116869940	2	0	2	89514	0.00223424	0	0.00223424
rs4921000	5	117319372	3	1	2	89513	0.00335136	0.00111712	0.00223424
rs4921010	5	115041671	1	1	0	89515	0.00111712	0.00111712	0
rs4921023	5	115091714	1	1	0	89515	0.00111712	0.00111712	0
rs4921028	5	115119694	1	1	0	89515	0.00111712	0.00111712	0
rs4921132	5	159766954	3	2	1	89513	0.00335136	0.00223424	0.00111712
rs4921149	5	159966156	3	2	1	89513	0.00335136	0.00223424	0.00111712
rs4921190	5	160760795	0	0	0	89516	0	0	0
rs4921195	5	161111588	3	3	0	89513	0.00335136	0.00335136	0
rs4921227	5	158849837	0	0	0	89516	0	0	0
rs4921273	5	159699709	4	2	2	89512	0.00446847	0.00223424	0.00223424
rs4921283	5	159870611	3	2	1	89513	0.00335136	0.00223424	0.00111712
rs4921307	5	160026777	2	1	1	89514	0.00223424	0.00111712	0.00111712
rs4921341	5	160228077	1	0	1	89515	0.00111712	0	0.00111712
rs4921374	5	160521734	2	0	2	89514	0.00223424	0	0.00223424
rs4921381	5	160660200	0	0	0	89516	0	0	0
rs4921390	5	160802427	0	0	0	89516	0	0	0
rs4921461	5	158393054	0	0	0	89516	0	0	0
rs4921493	5	158836107	0	0	0	89516	0	0	0
rs4921508	5	158972473	0	0	0	89516	0	0	0
rs4921536	5	159327624	2	2	0	89514	0.00223424	0.00223424	0
rs492176	5	31452934	1	1	0	89515	0.00111712	0.00111712	0
rs492938	5	99952114	2	1	1	89514	0.00223424	0.00111712	0.00111712
rs495237	5	39950266	1	1	0	89515	0.00111712	0.00111712	0
rs495406	5	134444120	0	0	0	89516	0	0	0
rs4956936	5	412694	40	0	40	89476	0.0446847	0	0.0446847
rs4956987	5	174106	20	4	16	89496	0.0223424	0.00446847	0.0178739
rs4956991	5	183516	20	4	16	89496	0.0223424	0.00446847	0.0178739
rs4957025	5	78954	53	20	33	89463	0.0592073	0.0223424	0.0368649
rs4957048	5	583442	9	0	9	89507	0.0100541	0	0.0100541
rs4957114	5	956974	6	0	6	89510	0.00670271	0	0.00670271
rs4957153	5	41330023	0	0	0	89516	0	0	0
rs4957254	5	40159642	1	1	0	89515	0.00111712	0.00111712	0
rs4957270	5	40316181	1	1	0	89515	0.00111712	0.00111712	0
rs4957361	5	40985604	1	0	1	89515	0.00111712	0	0.00111712
rs4957376	5	41179520	0	0	0	89516	0	0	0
rs4957426	5	39264004	0	0	0	89516	0	0	0
rs4957473	5	39343163	0	0	0	89516	0	0	0
rs4957476	5	39502755	0	0	0	89516	0	0	0
rs4957480	5	39579799	1	0	1	89515	0.00111712	0	0.00111712
rs4957527	5	106415368	4	1	3	89512	0.00446847	0.00111712	0.00335136
rs4957543	5	107155393	7	0	7	89509	0.00781983	0	0.00781983
rs4957561	5	107995982	2	2	0	89514	0.00223424	0.00223424	0
rs4957585	5	109428969	4	2	2	89512	0.00446847	0.00223424	0.00223424
rs4957619	5	110974312	6	0	6	89510	0.00670271	0	0.00670271
rs4957623	5	111197930	0	0	0	89516	0	0	0
rs4957639	5	111571207	6	4	2	89510	0.00670271	0.00446847	0.00223424
rs4957684	5	106390482	4	1	3	89512	0.00446847	0.00111712	0.00335136
rs4957696	5	106558682	3	1	2	89513	0.00335136	0.00111712	0.00223424
rs4957786	5	108040643	3	3	0	89513	0.00335136	0.00335136	0
rs4957793	5	108307310	1	1	0	89515	0.00111712	0.00111712	0
rs4957840	5	105350426	2	0	2	89514	0.00223424	0	0.00223424
rs4957876	5	109502028	6	5	1	89510	0.00670271	0.00558559	0.00111712
rs495794	5	112201094	2	0	2	89514	0.00223424	0	0.00223424
rs4957967	5	110930855	6	0	6	89510	0.00670271	0	0.00670271
rs4957975	5	111101361	0	0	0	89516	0	0	0
rs4957985	5	111159361	0	0	0	89516	0	0	0
rs4958026	5	111583782	6	4	2	89510	0.00670271	0.00446847	0.00223424
rs4958063	5	111911276	4	1	3	89512	0.00446847	0.00111712	0.00335136
rs4958066	5	111913764	4	1	3	89512	0.00446847	0.00111712	0.00335136
rs4958081	5	105910000	5	4	1	89511	0.00558559	0.00446847	0.00111712
rs4958104	5	132554275	0	0	0	89516	0	0	0
rs4958109	5	132573216	0	0	0	89516	0	0	0
rs4958111	5	132594897	0	0	0	89516	0	0	0
rs4958116	5	132649268	0	0	0	89516	0	0	0
rs4958151	5	133076366	0	0	0	89516	0	0	0
rs4958279	5	151048688	0	0	0	89516	0	0	0
rs4958281	5	151066598	0	0	0	89516	0	0	0
rs4958315	5	151928015	1	0	1	89515	0.00111712	0	0.00111712
rs4958344	5	152927244	0	0	0	89516	0	0	0
rs4958349	5	153051627	0	0	0	89516	0	0	0
rs4958401	5	154648174	1	0	1	89515	0.00111712	0	0.00111712
rs4958416	5	155057677	2	0	2	89514	0.00223424	0	0.00223424
rs4958435	5	150438284	0	0	0	89516	0	0	0
rs4958441	5	150492562	0	0	0	89516	0	0	0
rs4958456	5	149623365	0	0	0	89516	0	0	0
rs4958460	5	150954648	2	0	2	89514	0.00223424	0	0.00223424
rs4958468	5	149605211	0	0	0	89516	0	0	0
rs4958493	5	151110223	0	0	0	89516	0	0	0
rs4958526	5	151678327	2	0	2	89514	0.00223424	0	0.00223424
rs4958545	5	151846830	1	0	1	89515	0.00111712	0	0.00111712
rs4958578	5	152138433	1	0	1	89515	0.00111712	0	0.00111712
rs4958596	5	152327668	1	0	1	89515	0.00111712	0	0.00111712
rs4958636	5	152693965	2	2	0	89514	0.00223424	0.00223424	0
rs4958644	5	152789711	0	0	0	89516	0	0	0
rs4958655	5	152821589	0	0	0	89516	0	0	0
rs4958707	5	153580404	1	0	1	89515	0.00111712	0	0.00111712
rs4958728	5	150010099	0	0	0	89516	0	0	0
rs4958735	5	153789590	0	0	0	89516	0	0	0
rs4958757	5	154056183	1	1	0	89515	0.00111712	0.00111712	0
rs4958760	5	154065758	0	0	0	89516	0	0	0
rs4958877	5	150423571	0	0	0	89516	0	0	0
rs4958881	5	150450236	0	0	0	89516	0	0	0
rs4958890	5	150477087	0	0	0	89516	0	0	0
rs496327	5	141172947	0	0	0	89516	0	0	0
rs4975540	5	1245363	1	0	1	89515	0.00111712	0	0.00111712
rs4975554	5	1557636	2	0	2	89514	0.00223424	0	0.00223424
rs4975577	5	1032032	4	0	4	89512	0.00446847	0	0.00446847
rs4975586	5	1000782	8	0	8	89508	0.00893695	0	0.00893695
rs4975599	5	1188837	4	0	4	89512	0.00446847	0	0.00446847
rs4975614	5	1124560	6	1	5	89510	0.00670271	0.00111712	0.00558559
rs4975616	5	1315660	2	0	2	89514	0.00223424	0	0.00223424
rs4975636	5	1388625	1	0	1	89515	0.00111712	0	0.00111712
rs4975660	5	1566471	2	0	2	89514	0.00223424	0	0.00223424
rs4975709	5	1877280	0	0	0	89516	0	0	0
rs4975725	5	2103059	0	0	0	89516	0	0	0
rs4975760	5	1911035	0	0	0	89516	0	0	0
rs4975819	5	2103617	0	0	0	89516	0	0	0
rs4975833	5	2064969	14	14	0	89502	0.0156397	0.0156397	0
rs4976029	5	67297484	0	0	0	89516	0	0	0
rs4976139	5	67231863	0	0	0	89516	0	0	0
rs4976155	5	67498095	0	0	0	89516	0	0	0
rs4976253	5	134778347	0	0	0	89516	0	0	0
rs4976278	5	134562214	0	0	0	89516	0	0	0
rs4976282	5	134606267	0	0	0	89516	0	0	0
rs4976285	5	134609822	0	0	0	89516	0	0	0
rs4976323	5	135052055	1	0	1	89515	0.00111712	0	0.00111712
rs4976330	5	134831134	0	0	0	89516	0	0	0
rs4976331	5	134832180	0	0	0	89516	0	0	0
rs4976382	5	135990711	3	0	3	89513	0.00335136	0	0.00335136
rs4976407	5	136427927	0	0	0	89516	0	0	0
rs4976442	5	136858359	0	0	0	89516	0	0	0
rs4976553	5	167867953	2	0	2	89514	0.00223424	0	0.00223424
rs4976574	5	167557514	3	0	3	89513	0.00335136	0	0.00335136
rs4976584	5	167651280	2	0	2	89514	0.00223424	0	0.00223424
rs4976597	5	167799694	2	0	2	89514	0.00223424	0	0.00223424
rs4976608	5	167859364	2	0	2	89514	0.00223424	0	0.00223424
rs4976609	5	167863844	2	0	2	89514	0.00223424	0	0.00223424
rs4976686	5	176772736	1	0	1	89515	0.00111712	0	0.00111712
rs4976741	5	177591495	0	0	0	89516	0	0	0
rs4976789	5	177968840	3	0	3	89513	0.00335136	0	0.00335136
rs4976790	5	177968915	3	0	3	89513	0.00335136	0	0.00335136
rs4976806	5	177507767	0	0	0	89516	0	0	0
rs4976839	5	180614100	2	0	2	89514	0.00223424	0	0.00223424
rs4992528	5	157735216	1	1	0	89515	0.00111712	0.00111712	0
rs499326	5	172444136	1	0	1	89515	0.00111712	0	0.00111712
rs4997647	5	57939227	1	0	1	89515	0.00111712	0	0.00111712
rs4998407	5	180000608	5	1	4	89511	0.00558559	0.00111712	0.00446847
rs5001353	5	109363334	3	2	1	89513	0.00335136	0.00223424	0.00111712
rs5002175	5	54772881	2	1	1	89514	0.00223424	0.00111712	0.00111712
rs5002234	5	97445938	16	1	15	89500	0.0178739	0.00111712	0.0167568
rs5002768	5	18263297	1	0	1	89515	0.00111712	0	0.00111712
rs5004465	5	93578247	0	0	0	89516	0	0	0
rs5007472	5	44148656	0	0	0	89516	0	0	0
rs5008209	5	50511326	1	0	1	89515	0.00111712	0	0.00111712
rs5010681	5	128024502	3	0	3	89513	0.00335136	0	0.00335136
rs5014394	5	169593543	1	0	1	89515	0.00111712	0	0.00111712
rs5015481	5	33697687	3	1	2	89513	0.00335136	0.00111712	0.00223424
rs5024074	5	166978047	0	0	0	89516	0	0	0
rs5026526	5	95333667	0	0	0	89516	0	0	0
rs502854	5	4928520	9	0	9	89507	0.0100541	0	0.0100541
rs503363	5	80308016	2	1	1	89514	0.00223424	0.00111712	0.00111712
rs503679	5	6580584	5	1	4	89511	0.00558559	0.00111712	0.00446847
rs503860	5	70992206	0	0	0	89516	0	0	0
rs505085	5	73566814	2	1	1	89514	0.00223424	0.00111712	0.00111712
rs505682	5	18007227	4	1	3	89512	0.00446847	0.00111712	0.00335136
rs505800	5	3927833	12	0	12	89504	0.0134054	0	0.0134054
rs506500	5	78414337	6	1	5	89510	0.00670271	0.00111712	0.00558559
rs507207	5	161611387	1	0	1	89515	0.00111712	0	0.00111712
rs508004	5	83308925	1	1	0	89515	0.00111712	0.00111712	0
rs509555	5	152876121	0	0	0	89516	0	0	0
rs511343	5	3943004	12	0	12	89504	0.0134054	0	0.0134054
rs514336	5	152902390	0	0	0	89516	0	0	0
rs514567	5	43107547	2	0	2	89514	0.00223424	0	0.00223424
rs515242	5	177963524	3	0	3	89513	0.00335136	0	0.00335136
rs515853	5	21585236	17	3	14	89499	0.018991	0.00335136	0.0156397
rs516005	5	73546514	2	1	1	89514	0.00223424	0.00111712	0.00111712
rs516235	5	21674640	18	4	14	89498	0.0201081	0.00446847	0.0156397
rs517338	5	177960131	3	0	3	89513	0.00335136	0	0.00335136
rs518451	5	31335274	1	1	0	89515	0.00111712	0.00111712	0
rs518673	5	6629930	4	1	3	89512	0.00446847	0.00111712	0.00335136
rs519005	5	14227010	0	0	0	89516	0	0	0
rs521135	5	80288174	0	0	0	89516	0	0	0
rs526896	5	134356705	0	0	0	89516	0	0	0
rs529738	5	31758051	0	0	0	89516	0	0	0
rs532270	5	153638793	0	0	0	89516	0	0	0
rs5326	5	174870196	0	0	0	89516	0	0	0
rs533897	5	163071984	0	0	0	89516	0	0	0
rs534318	5	6590496	5	1	4	89511	0.00558559	0.00111712	0.00446847
rs535083	5	80295823	1	1	0	89515	0.00111712	0.00111712	0
rs536568	5	73231666	1	0	1	89515	0.00111712	0	0.00111712
rs536695	5	177935682	3	0	3	89513	0.00335136	0	0.00335136
rs537930	5	134348703	0	0	0	89516	0	0	0
rs538009	5	6528897	0	0	0	89516	0	0	0
rs53831	5	180301557	2	1	1	89514	0.00223424	0.00111712	0.00111712
rs539936	5	172378857	1	0	1	89515	0.00111712	0	0.00111712
rs540375	5	152878727	0	0	0	89516	0	0	0
rs540564	5	80403392	0	0	0	89516	0	0	0
rs540937	5	4014659	14	0	14	89502	0.0156397	0	0.0156397
rs542263	5	114128978	3	1	2	89513	0.00335136	0.00111712	0.00223424
rs543136	5	113290107	3	0	3	89513	0.00335136	0	0.00335136
rs543502	5	162221666	0	0	0	89516	0	0	0
rs543866	5	154601400	1	0	1	89515	0.00111712	0	0.00111712
rs544421	5	172376178	2	1	1	89514	0.00223424	0.00111712	0.00111712
rs545046	5	31386506	1	1	0	89515	0.00111712	0.00111712	0
rs549100	5	152907442	0	0	0	89516	0	0	0
rs549876	5	176243454	3	1	2	89513	0.00335136	0.00111712	0.00223424
rs552864	5	6557419	3	0	3	89513	0.00335136	0	0.00335136
rs552947	5	84618941	4	3	1	89512	0.00446847	0.00335136	0.00111712
rs553438	5	134514728	0	0	0	89516	0	0	0
rs555235	5	38880689	0	0	0	89516	0	0	0
rs555417	5	178010145	2	0	2	89514	0.00223424	0	0.00223424
rs555490	5	153382738	1	0	1	89515	0.00111712	0	0.00111712
rs555989	5	106881723	7	1	6	89509	0.00781983	0.00111712	0.00670271
rs55643260	5	172760370	0	0	0	89516	0	0	0
rs55650607	5	132613677	0	0	0	89516	0	0	0
rs55657709	5	171232284	2	1	1	89514	0.00223424	0.00111712	0.00111712
rs55659852	5	5829559	0	0	0	89516	0	0	0
rs55660409	5	77256193	0	0	0	89516	0	0	0
rs55660685	5	80625416	0	0	0	89516	0	0	0
rs55670112	5	114268470	5	3	2	89511	0.00558559	0.00335136	0.00223424
rs55671624	5	29593948	5	2	3	89511	0.00558559	0.00223424	0.00335136
rs55676410	5	133142117	0	0	0	89516	0	0	0
rs55680280	5	102689962	3	3	0	89513	0.00335136	0.00335136	0
rs55687848	5	9896490	5	0	5	89511	0.00558559	0	0.00558559
rs55691203	5	117297545	3	1	2	89513	0.00335136	0.00111712	0.00223424
rs55697035	5	133081847	0	0	0	89516	0	0	0
rs55699975	5	124375395	2	0	2	89514	0.00223424	0	0.00223424
rs55703549	5	38046135	0	0	0	89516	0	0	0
rs55712940	5	159084287	1	1	0	89515	0.00111712	0.00111712	0
rs55713455	5	112399477	5	0	5	89511	0.00558559	0	0.00558559
rs55723797	5	11570404	1	1	0	89515	0.00111712	0.00111712	0
rs55732391	5	63284549	2	1	1	89514	0.00223424	0.00111712	0.00111712
rs55742814	5	178707866	13	1	12	89503	0.0145225	0.00111712	0.0134054
rs55742957	5	71668881	0	0	0	89516	0	0	0
rs55746619	5	166608454	0	0	0	89516	0	0	0
rs55748352	5	144482293	1	0	1	89515	0.00111712	0	0.00111712
rs55749156	5	11334777	1	0	1	89515	0.00111712	0	0.00111712
rs55763804	5	177031948	3	0	3	89513	0.00335136	0	0.00335136
rs55765823	5	135513085	1	0	1	89515	0.00111712	0	0.00111712
rs557684	5	6616234	5	1	4	89511	0.00558559	0.00111712	0.00446847
rs55773105	5	178734392	211	1	210	89305	0.235712	0.00111712	0.234595
rs557842	5	73580251	2	1	1	89514	0.00223424	0.00111712	0.00111712
rs55784782	5	114687349	0	0	0	89516	0	0	0
rs55787042	5	5386536	0	0	0	89516	0	0	0
rs55788203	5	172186860	1	0	1	89515	0.00111712	0	0.00111712
rs55807848	5	178238052	1	1	0	89515	0.00111712	0.00111712	0
rs55810623	5	81148026	0	0	0	89516	0	0	0
rs558133	5	78425188	6	1	5	89510	0.00670271	0.00111712	0.00558559
rs55814840	5	166369143	4	0	4	89512	0.00446847	0	0.00446847
rs55816328	5	148297024	0	0	0	89516	0	0	0
rs55826427	5	26330046	7	0	7	89509	0.00781983	0	0.00781983
rs55827151	5	175826154	0	0	0	89516	0	0	0
rs55837305	5	20158293	5	5	0	89511	0.00558559	0.00558559	0
rs55840773	5	105272812	3	1	2	89513	0.00335136	0.00111712	0.00223424
rs55841820	5	1764154	74	0	74	89442	0.0826668	0	0.0826668
rs55845743	5	172164909	1	0	1	89515	0.00111712	0	0.00111712
rs55847630	5	33626111	3	3	0	89513	0.00335136	0.00335136	0
rs55849540	5	141449316	0	0	0	89516	0	0	0
rs55861895	5	7555967	4	0	4	89512	0.00446847	0	0.00446847
rs55864222	5	73302196	14	13	1	89502	0.0156397	0.0145225	0.00111712
rs55870837	5	172855897	0	0	0	89516	0	0	0
rs55873167	5	143047146	0	0	0	89516	0	0	0
rs55882649	5	125029106	3	3	0	89513	0.00335136	0.00335136	0
rs558863	5	39343018	0	0	0	89516	0	0	0
rs55886308	5	57924509	1	0	1	89515	0.00111712	0	0.00111712
rs55890335	5	169211142	2	0	2	89514	0.00223424	0	0.00223424
rs55893158	5	44737002	1	1	0	89515	0.00111712	0.00111712	0
rs55896719	5	75565857	7	0	7	89509	0.00781983	0	0.00781983
rs55904450	5	111156070	0	0	0	89516	0	0	0
rs55909845	5	164403192	4	4	0	89512	0.00446847	0.00446847	0
rs55926704	5	34489178	51	0	51	89465	0.0569731	0	0.0569731
rs55928057	5	110522202	7	0	7	89509	0.00781983	0	0.00781983
rs55928395	5	107462385	3	0	3	89513	0.00335136	0	0.00335136
rs55930724	5	66902242	0	0	0	89516	0	0	0
rs55931856	5	133163766	0	0	0	89516	0	0	0
rs55932064	5	174841705	1	0	1	89515	0.00111712	0	0.00111712
rs55946431	5	179765467	8	2	6	89508	0.00893695	0.00223424	0.00670271
rs55947414	5	114669021	0	0	0	89516	0	0	0
rs55948607	5	66976839	1	1	0	89515	0.00111712	0.00111712	0
rs55953919	5	1733167	75	0	75	89441	0.0837839	0	0.0837839
rs55967467	5	170001199	0	0	0	89516	0	0	0
rs55970008	5	66460630	1	1	0	89515	0.00111712	0.00111712	0
rs55972276	5	135653737	1	0	1	89515	0.00111712	0	0.00111712
rs55975029	5	149622752	0	0	0	89516	0	0	0
rs55982071	5	168253296	0	0	0	89516	0	0	0
rs55986581	5	141778349	0	0	0	89516	0	0	0
rs55996811	5	56684280	1	1	0	89515	0.00111712	0.00111712	0
rs56002	5	140298815	1	1	0	89515	0.00111712	0.00111712	0
rs56002637	5	118273658	4	0	4	89512	0.00446847	0	0.00446847
rs56004228	5	31063123	0	0	0	89516	0	0	0
rs56005197	5	168202589	0	0	0	89516	0	0	0
rs56006911	5	77995623	1	1	0	89515	0.00111712	0.00111712	0
rs56022244	5	99681962	10	8	2	89506	0.0111712	0.00893695	0.00223424
rs56027750	5	65949731	0	0	0	89516	0	0	0
rs56035402	5	71444344	0	0	0	89516	0	0	0
rs560375	5	2285375	0	0	0	89516	0	0	0
rs56038402	5	14545767	0	0	0	89516	0	0	0
rs56048668	5	149460542	0	0	0	89516	0	0	0
rs56052208	5	29577292	3	2	1	89513	0.00335136	0.00223424	0.00111712
rs56053702	5	119812774	1	0	1	89515	0.00111712	0	0.00111712
rs56056944	5	9559713	8	1	7	89508	0.00893695	0.00111712	0.00781983
rs56058291	5	10658694	0	0	0	89516	0	0	0
rs56063773	5	171520570	2	1	1	89514	0.00223424	0.00111712	0.00111712
rs56068216	5	97852867	5	1	4	89511	0.00558559	0.00111712	0.00446847
rs56070750	5	146680913	0	0	0	89516	0	0	0
rs56073409	5	151496131	5	0	5	89511	0.00558559	0	0.00558559
rs56074808	5	108636779	2	0	2	89514	0.00223424	0	0.00223424
rs56075415	5	116190063	1	0	1	89515	0.00111712	0	0.00111712
rs56079361	5	134769746	0	0	0	89516	0	0	0
rs56082451	5	106508892	4	1	3	89512	0.00446847	0.00111712	0.00335136
rs56087129	5	128997302	0	0	0	89516	0	0	0
rs56088373	5	53088694	0	0	0	89516	0	0	0
rs56090677	5	127714704	0	0	0	89516	0	0	0
rs56091304	5	115957747	0	0	0	89516	0	0	0
rs56091958	5	74001617	0	0	0	89516	0	0	0
rs56104912	5	131834677	0	0	0	89516	0	0	0
rs56111048	5	145252404	0	0	0	89516	0	0	0
rs56115965	5	82715283	7	6	1	89509	0.00781983	0.00670271	0.00111712
rs56117850	5	83734162	4	3	1	89512	0.00446847	0.00335136	0.00111712
rs56138300	5	78755237	3	1	2	89513	0.00335136	0.00111712	0.00223424
rs56138314	5	173426709	0	0	0	89516	0	0	0
rs56150427	5	5716164	0	0	0	89516	0	0	0
rs56157436	5	2463137	1	0	1	89515	0.00111712	0	0.00111712
rs56158636	5	170942055	2	1	1	89514	0.00223424	0.00111712	0.00111712
rs56159886	5	113571293	14	10	4	89502	0.0156397	0.0111712	0.00446847
rs56164159	5	10914588	6	0	6	89510	0.00670271	0	0.00670271
rs56166816	5	7529358	4	0	4	89512	0.00446847	0	0.00446847
rs56167783	5	65888285	0	0	0	89516	0	0	0
rs56172324	5	140532488	0	0	0	89516	0	0	0
rs56173502	5	58731097	4	3	1	89512	0.00446847	0.00335136	0.00111712
rs56188160	5	174625968	1	0	1	89515	0.00111712	0	0.00111712
rs56190840	5	1333778	2	0	2	89514	0.00223424	0	0.00223424
rs56196620	5	124111531	2	0	2	89514	0.00223424	0	0.00223424
rs56199563	5	72703232	0	0	0	89516	0	0	0
rs56207563	5	121835745	1	1	0	89515	0.00111712	0.00111712	0
rs56218436	5	65581506	1	0	1	89515	0.00111712	0	0.00111712
rs56232972	5	67521519	0	0	0	89516	0	0	0
rs56235949	5	175244438	0	0	0	89516	0	0	0
rs562432	5	66234441	0	0	0	89516	0	0	0
rs56262117	5	156884549	2	1	1	89514	0.00223424	0.00111712	0.00111712
rs562755	5	4044262	13	0	13	89503	0.0145225	0	0.0145225
rs56287345	5	39614701	0	0	0	89516	0	0	0
rs56295110	5	96403479	1	0	1	89515	0.00111712	0	0.00111712
rs56299555	5	178086541	1	0	1	89515	0.00111712	0	0.00111712
rs56302785	5	5137173	0	0	0	89516	0	0	0
rs56303447	5	55348941	3	2	1	89513	0.00335136	0.00223424	0.00111712
rs56304344	5	170934848	2	1	1	89514	0.00223424	0.00111712	0.00111712
rs56305400	5	136937065	0	0	0	89516	0	0	0
rs56306954	5	179553774	2	1	1	89514	0.00223424	0.00111712	0.00111712
rs56311088	5	115720755	0	0	0	89516	0	0	0
rs56315627	5	112252644	5	0	5	89511	0.00558559	0	0.00558559
rs56317272	5	66501483	1	1	0	89515	0.00111712	0.00111712	0
rs56317546	5	133137927	0	0	0	89516	0	0	0
rs56319351	5	133011600	0	0	0	89516	0	0	0
rs56325817	5	117082459	3	1	2	89513	0.00335136	0.00111712	0.00223424
rs56325973	5	109577493	3	2	1	89513	0.00335136	0.00223424	0.00111712
rs56326968	5	2154502	0	0	0	89516	0	0	0
rs56336184	5	6464806	0	0	0	89516	0	0	0
rs56345521	5	135099453	1	0	1	89515	0.00111712	0	0.00111712
rs56345976	5	1276873	1	0	1	89515	0.00111712	0	0.00111712
rs56353548	5	154715459	2	1	1	89514	0.00223424	0.00111712	0.00111712
rs56358047	5	1499366	2	0	2	89514	0.00223424	0	0.00223424
rs56358072	5	1485967	2	0	2	89514	0.00223424	0	0.00223424
rs56359625	5	174190267	0	0	0	89516	0	0	0
rs56361499	5	1238757	1	0	1	89515	0.00111712	0	0.00111712
rs563624	5	6521837	0	0	0	89516	0	0	0
rs56366742	5	144620774	1	0	1	89515	0.00111712	0	0.00111712
rs56369120	5	17025201	4	4	0	89512	0.00446847	0.00446847	0
rs56369505	5	121781287	2	1	1	89514	0.00223424	0.00111712	0.00111712
rs56376650	5	128575052	2	1	1	89514	0.00223424	0.00111712	0.00111712
rs56382492	5	31921494	5	0	5	89511	0.00558559	0	0.00558559
rs56383949	5	102113049	1	1	0	89515	0.00111712	0.00111712	0
rs56383960	5	66449305	1	1	0	89515	0.00111712	0.00111712	0
rs56390580	5	58697196	5	3	2	89511	0.00558559	0.00335136	0.00223424
rs56392095	5	24234601	11	3	8	89505	0.0122883	0.00335136	0.00893695
rs56399453	5	5800797	0	0	0	89516	0	0	0
rs56404719	5	62653718	32	32	0	89484	0.0357478	0.0357478	0
rs56409322	5	103321080	9	2	7	89507	0.0100541	0.00223424	0.00781983
rs564487	5	177977679	2	0	2	89514	0.00223424	0	0.00223424
rs565802	5	78024759	1	1	0	89515	0.00111712	0.00111712	0
rs56658831	5	96759219	2	1	1	89514	0.00223424	0.00111712	0.00111712
rs566829	5	6517509	0	0	0	89516	0	0	0
rs56698836	5	3571122	9	0	9	89507	0.0100541	0	0.0100541
rs56704356	5	149093203	0	0	0	89516	0	0	0
rs56704639	5	5803601	0	0	0	89516	0	0	0
rs56709544	5	78411602	6	1	5	89510	0.00670271	0.00111712	0.00558559
rs56710758	5	91508909	1	1	0	89515	0.00111712	0.00111712	0
rs56728498	5	99596978	78	61	17	89438	0.0871353	0.0681442	0.018991
rs56738155	5	1154273	7	1	6	89509	0.00781983	0.00111712	0.00670271
rs567431	5	6560041	3	0	3	89513	0.00335136	0	0.00335136
rs56749725	5	2269062	0	0	0	89516	0	0	0
rs56760068	5	77142789	0	0	0	89516	0	0	0
rs567754	5	78416416	6	1	5	89510	0.00670271	0.00111712	0.00558559
rs56782566	5	150966405	2	0	2	89514	0.00223424	0	0.00223424
rs56788112	5	82872160	1	0	1	89515	0.00111712	0	0.00111712
rs56793595	5	2286458	0	0	0	89516	0	0	0
rs56795746	5	176791360	1	0	1	89515	0.00111712	0	0.00111712
rs56799318	5	107276830	7	0	7	89509	0.00781983	0	0.00781983
rs56810445	5	142951766	0	0	0	89516	0	0	0
rs56828952	5	78746733	5	1	4	89511	0.00558559	0.00111712	0.00446847
rs56838084	5	79681472	2	0	2	89514	0.00223424	0	0.00223424
rs56871737	5	116794925	2	0	2	89514	0.00223424	0	0.00223424
rs56879175	5	171998938	0	0	0	89516	0	0	0
rs56882244	5	78885455	1	1	0	89515	0.00111712	0.00111712	0
rs56888778	5	54031152	2	0	2	89514	0.00223424	0	0.00223424
rs56899274	5	25417657	1	1	0	89515	0.00111712	0.00111712	0
rs56912656	5	149430634	0	0	0	89516	0	0	0
rs569244	5	2599639	1	0	1	89515	0.00111712	0	0.00111712
rs56925300	5	10647055	0	0	0	89516	0	0	0
rs56926544	5	61092022	0	0	0	89516	0	0	0
rs569523	5	78024366	1	1	0	89515	0.00111712	0.00111712	0
rs56963388	5	111872443	5	1	4	89511	0.00558559	0.00111712	0.00446847
rs56986174	5	173092743	0	0	0	89516	0	0	0
rs57002947	5	178504199	11	1	10	89505	0.0122883	0.00111712	0.0111712
rs57007319	5	179794131	7	2	5	89509	0.00781983	0.00223424	0.00558559
rs57014856	5	120898796	1	0	1	89515	0.00111712	0	0.00111712
rs570207	5	78307309	2	1	1	89514	0.00223424	0.00111712	0.00111712
rs57038317	5	58415676	1	0	1	89515	0.00111712	0	0.00111712
rs57042791	5	34821355	3	0	3	89513	0.00335136	0	0.00335136
rs57049827	5	163480961	2	0	2	89514	0.00223424	0	0.00223424
rs57064010	5	2221421	0	0	0	89516	0	0	0
rs57072679	5	27813089	6	1	5	89510	0.00670271	0.00111712	0.00558559
rs57073016	5	172011359	0	0	0	89516	0	0	0
rs57083967	5	6762799	1	0	1	89515	0.00111712	0	0.00111712
rs57089570	5	86940337	1	1	0	89515	0.00111712	0.00111712	0
rs57091299	5	122551780	2	0	2	89514	0.00223424	0	0.00223424
rs57091689	5	98387617	1	0	1	89515	0.00111712	0	0.00111712
rs57095329	5	159894847	3	2	1	89513	0.00335136	0.00223424	0.00111712
rs57096971	5	10053683	1	0	1	89515	0.00111712	0	0.00111712
rs57099988	5	107318227	7	0	7	89509	0.00781983	0	0.00781983
rs57155756	5	20392047	3	3	0	89513	0.00335136	0.00335136	0
rs57158386	5	37930864	1	0	1	89515	0.00111712	0	0.00111712
rs57162963	5	1763694	74	0	74	89442	0.0826668	0	0.0826668
rs57163327	5	139275506	0	0	0	89516	0	0	0
rs57177143	5	121659428	1	0	1	89515	0.00111712	0	0.00111712
rs57183803	5	8195096	13	1	12	89503	0.0145225	0.00111712	0.0134054
rs57187134	5	84087297	8	7	1	89508	0.00893695	0.00781983	0.00111712
rs57212807	5	28611233	4	3	1	89512	0.00446847	0.00335136	0.00111712
rs57215558	5	128509368	17	17	0	89499	0.018991	0.018991	0
rs572273	5	177931232	3	0	3	89513	0.00335136	0	0.00335136
rs57256120	5	122504011	2	0	2	89514	0.00223424	0	0.00223424
rs572625	5	6517987	0	0	0	89516	0	0	0
rs57263803	5	22133649	6	2	4	89510	0.00670271	0.00223424	0.00446847
rs57276625	5	118126555	1	0	1	89515	0.00111712	0	0.00111712
rs57297544	5	112482136	6	0	6	89510	0.00670271	0	0.00670271
rs573010	5	31444434	1	1	0	89515	0.00111712	0.00111712	0
rs57306647	5	169744777	0	0	0	89516	0	0	0
rs57312416	5	26785171	4	1	3	89512	0.00446847	0.00111712	0.00335136
rs573164	5	94195112	0	0	0	89516	0	0	0
rs57318614	5	180658374	0	0	0	89516	0	0	0
rs57335634	5	166847740	3	3	0	89513	0.00335136	0.00335136	0
rs57350169	5	65951260	0	0	0	89516	0	0	0
rs57399433	5	164161644	1	1	0	89515	0.00111712	0.00111712	0
rs57404099	5	72826648	0	0	0	89516	0	0	0
rs574071	5	152900464	0	0	0	89516	0	0	0
rs57417669	5	31119947	1	1	0	89515	0.00111712	0.00111712	0
rs57443727	5	172102209	4	0	4	89512	0.00446847	0	0.00446847
rs5744521	5	66481103	1	1	0	89515	0.00111712	0.00111712	0
rs5744539	5	74807116	1	1	0	89515	0.00111712	0.00111712	0
rs5744598	5	74846613	2	2	0	89514	0.00223424	0.00223424	0
rs57450903	5	133239459	0	0	0	89516	0	0	0
rs57470664	5	2762167	1	0	1	89515	0.00111712	0	0.00111712
rs57488025	5	38757173	0	0	0	89516	0	0	0
rs57536287	5	162499969	0	0	0	89516	0	0	0
rs57540209	5	149037247	0	0	0	89516	0	0	0
rs57544588	5	76143436	1	0	1	89515	0.00111712	0	0.00111712
rs57572328	5	3216672	1	0	1	89515	0.00111712	0	0.00111712
rs57593101	5	9565843	8	1	7	89508	0.00893695	0.00111712	0.00781983
rs57605353	5	652728	6	0	6	89510	0.00670271	0	0.00670271
rs57625434	5	91947353	0	0	0	89516	0	0	0
rs57648668	5	154009385	1	1	0	89515	0.00111712	0.00111712	0
rs57655833	5	177720763	0	0	0	89516	0	0	0
rs57666341	5	82451734	57	56	1	89459	0.0636758	0.0625586	0.00111712
rs57670624	5	78266402	2	1	1	89514	0.00223424	0.00111712	0.00111712
rs57671671	5	109355190	3	2	1	89513	0.00335136	0.00223424	0.00111712
rs57677805	5	177399839	5	2	3	89511	0.00558559	0.00223424	0.00335136
rs577450	5	177948971	3	0	3	89513	0.00335136	0	0.00335136
rs57751564	5	124564042	0	0	0	89516	0	0	0
rs57755097	5	174056415	0	0	0	89516	0	0	0
rs57755863	5	127984468	0	0	0	89516	0	0	0
rs57763634	5	117345649	4	2	2	89512	0.00446847	0.00223424	0.00223424
rs57772495	5	24075783	9	4	5	89507	0.0100541	0.00446847	0.00558559
rs57797399	5	67815200	0	0	0	89516	0	0	0
rs57805923	5	29624138	17	2	15	89499	0.018991	0.00223424	0.0167568
rs57827742	5	58834736	4	3	1	89512	0.00446847	0.00335136	0.00111712
rs57833976	5	126319514	0	0	0	89516	0	0	0
rs57846054	5	149955183	0	0	0	89516	0	0	0
rs57877683	5	1841842	0	0	0	89516	0	0	0
rs57883263	5	22242460	7	2	5	89509	0.00781983	0.00223424	0.00558559
rs57884686	5	97261643	89	89	0	89427	0.0994236	0.0994236	0
rs57900343	5	17204195	0	0	0	89516	0	0	0
rs57913752	5	3926343	12	0	12	89504	0.0134054	0	0.0134054
rs57918439	5	133422598	0	0	0	89516	0	0	0
rs57939793	5	62030788	3	0	3	89513	0.00335136	0	0.00335136
rs57969707	5	5331223	0	0	0	89516	0	0	0
rs57973391	5	150917796	1	1	0	89515	0.00111712	0.00111712	0
rs57975238	5	24733157	1	0	1	89515	0.00111712	0	0.00111712
rs57979119	5	157784183	0	0	0	89516	0	0	0
rs58001807	5	3221828	1	0	1	89515	0.00111712	0	0.00111712
rs58025398	5	13877943	1	1	0	89515	0.00111712	0.00111712	0
rs58029256	5	153768265	0	0	0	89516	0	0	0
rs58038450	5	165858555	1	0	1	89515	0.00111712	0	0.00111712
rs58045453	5	126200022	1	0	1	89515	0.00111712	0	0.00111712
rs58048648	5	124473365	2	0	2	89514	0.00223424	0	0.00223424
rs58051462	5	56293077	1	1	0	89515	0.00111712	0.00111712	0
rs580618	5	78045535	1	1	0	89515	0.00111712	0.00111712	0
rs58081849	5	53464245	8	2	6	89508	0.00893695	0.00223424	0.00670271
rs58097450	5	150891325	1	1	0	89515	0.00111712	0.00111712	0
rs58144271	5	167345170	0	0	0	89516	0	0	0
rs58153647	5	179037465	1	1	0	89515	0.00111712	0.00111712	0
rs58154226	5	6461722	0	0	0	89516	0	0	0
rs58172857	5	21689514	17	4	13	89499	0.018991	0.00446847	0.0145225
rs58172923	5	168392806	1	0	1	89515	0.00111712	0	0.00111712
rs58174354	5	38077723	0	0	0	89516	0	0	0
rs581905	5	41506395	0	0	0	89516	0	0	0
rs58191849	5	65584907	1	0	1	89515	0.00111712	0	0.00111712
rs58214956	5	142130703	0	0	0	89516	0	0	0
rs58219693	5	125138306	1	1	0	89515	0.00111712	0.00111712	0
rs58221736	5	133155657	0	0	0	89516	0	0	0
rs58227374	5	168512906	1	1	0	89515	0.00111712	0.00111712	0
rs58227500	5	146129568	0	0	0	89516	0	0	0
rs58255179	5	133080431	0	0	0	89516	0	0	0
rs58264436	5	109484586	7	6	1	89509	0.00781983	0.00670271	0.00111712
rs58265209	5	179567530	2	1	1	89514	0.00223424	0.00111712	0.00111712
rs58265396	5	2977487	1	0	1	89515	0.00111712	0	0.00111712
rs58274722	5	39617104	0	0	0	89516	0	0	0
rs582991	5	17167535	0	0	0	89516	0	0	0
rs58307385	5	44330857	0	0	0	89516	0	0	0
rs58329815	5	111002400	0	0	0	89516	0	0	0
rs583360	5	18156319	1	0	1	89515	0.00111712	0	0.00111712
rs58338994	5	179586926	3	1	2	89513	0.00335136	0.00111712	0.00223424
rs58341092	5	121188738	1	0	1	89515	0.00111712	0	0.00111712
rs58351955	5	125082228	2	2	0	89514	0.00223424	0.00223424	0
rs58370287	5	1787326	68	0	68	89448	0.0759641	0	0.0759641
rs58380746	5	173216831	0	0	0	89516	0	0	0
rs583838	5	62768915	32	32	0	89484	0.0357478	0.0357478	0
rs58385278	5	5546049	0	0	0	89516	0	0	0
rs58401650	5	20294316	3	3	0	89513	0.00335136	0.00335136	0
rs58404620	5	94258186	0	0	0	89516	0	0	0
rs58412557	5	149542700	0	0	0	89516	0	0	0
rs58414558	5	1326122	2	0	2	89514	0.00223424	0	0.00223424
rs58422659	5	136197950	0	0	0	89516	0	0	0
rs58433660	5	155026236	2	0	2	89514	0.00223424	0	0.00223424
rs58442268	5	118396626	4	0	4	89512	0.00446847	0	0.00446847
rs58452299	5	80501060	0	0	0	89516	0	0	0
rs58454749	5	10156586	2	0	2	89514	0.00223424	0	0.00223424
rs58488587	5	38397078	0	0	0	89516	0	0	0
rs58489584	5	124999480	3	3	0	89513	0.00335136	0.00335136	0
rs585063	5	134583302	0	0	0	89516	0	0	0
rs58521613	5	120986108	8	0	8	89508	0.00893695	0	0.00893695
rs585219	5	177936898	3	0	3	89513	0.00335136	0	0.00335136
rs585394	5	5591903	0	0	0	89516	0	0	0
rs58541501	5	10851787	4	0	4	89512	0.00446847	0	0.00446847
rs58551273	5	112514623	5	0	5	89511	0.00558559	0	0.00558559
rs58570997	5	148258246	0	0	0	89516	0	0	0
rs58592529	5	2763784	1	0	1	89515	0.00111712	0	0.00111712
rs585991	5	17193633	0	0	0	89516	0	0	0
rs58636032	5	166182037	1	0	1	89515	0.00111712	0	0.00111712
rs58669650	5	67194598	0	0	0	89516	0	0	0
rs58691589	5	72718346	0	0	0	89516	0	0	0
rs5870867	5	119164973	7	6	1	89509	0.00781983	0.00670271	0.00111712
rs587189	5	72441476	1	0	1	89515	0.00111712	0	0.00111712
rs58728915	5	142210764	1	1	0	89515	0.00111712	0.00111712	0
rs58732586	5	84785815	3	2	1	89513	0.00335136	0.00223424	0.00111712
rs58737198	5	117487186	3	1	2	89513	0.00335136	0.00111712	0.00223424
rs58737831	5	170032591	0	0	0	89516	0	0	0
rs58746386	5	149530269	0	0	0	89516	0	0	0
rs58748938	5	96358060	1	0	1	89515	0.00111712	0	0.00111712
rs58776449	5	166695222	0	0	0	89516	0	0	0
rs58794955	5	10571893	2	0	2	89514	0.00223424	0	0.00223424
rs587977	5	17148236	0	0	0	89516	0	0	0
rs58800580	5	73958728	0	0	0	89516	0	0	0
rs58801460	5	11362066	1	0	1	89515	0.00111712	0	0.00111712
rs58803498	5	120910288	1	0	1	89515	0.00111712	0	0.00111712
rs588129	5	143412790	0	0	0	89516	0	0	0
rs58824859	5	137976541	0	0	0	89516	0	0	0
rs58828031	5	174609423	1	0	1	89515	0.00111712	0	0.00111712
rs58838050	5	128243234	0	0	0	89516	0	0	0
rs58880008	5	106922963	7	1	6	89509	0.00781983	0.00111712	0.00670271
rs58883398	5	29716044	5	4	1	89511	0.00558559	0.00446847	0.00111712
rs58889386	5	134598894	0	0	0	89516	0	0	0
rs58892005	5	30140350	3	3	0	89513	0.00335136	0.00335136	0
rs58912397	5	121839572	1	1	0	89515	0.00111712	0.00111712	0
rs58929265	5	75239365	0	0	0	89516	0	0	0
rs589297	5	118126421	1	0	1	89515	0.00111712	0	0.00111712
rs58944782	5	109609388	2	1	1	89514	0.00223424	0.00111712	0.00111712
rs58948680	5	118046610	1	0	1	89515	0.00111712	0	0.00111712
rs58971787	5	166795496	3	3	0	89513	0.00335136	0.00335136	0
rs589757	5	41572722	0	0	0	89516	0	0	0
rs590343	5	167903697	2	0	2	89514	0.00223424	0	0.00223424
rs59040114	5	141801544	0	0	0	89516	0	0	0
rs59053074	5	177776973	0	0	0	89516	0	0	0
rs59063531	5	179589639	3	1	2	89513	0.00335136	0.00111712	0.00223424
rs59067757	5	94218248	0	0	0	89516	0	0	0
rs590774	5	175070333	0	0	0	89516	0	0	0
rs5909	5	74656175	2	0	2	89514	0.00223424	0	0.00223424
rs59092383	5	177689398	0	0	0	89516	0	0	0
rs59092516	5	142083912	0	0	0	89516	0	0	0
rs59098493	5	166868117	2	2	0	89514	0.00223424	0.00223424	0
rs59107874	5	79602636	2	0	2	89514	0.00223424	0	0.00223424
rs59119920	5	40006980	1	1	0	89515	0.00111712	0.00111712	0
rs59127149	5	172823152	0	0	0	89516	0	0	0
rs59130650	5	106897433	7	1	6	89509	0.00781983	0.00111712	0.00670271
rs59136541	5	3001449	1	0	1	89515	0.00111712	0	0.00111712
rs59148297	5	2054382	14	14	0	89502	0.0156397	0.0156397	0
rs59170767	5	122614522	2	0	2	89514	0.00223424	0	0.00223424
rs59189910	5	5419443	0	0	0	89516	0	0	0
rs59222744	5	91335603	0	0	0	89516	0	0	0
rs59231306	5	61072878	0	0	0	89516	0	0	0
rs59253636	5	75128348	1	1	0	89515	0.00111712	0.00111712	0
rs59268520	5	135587747	1	0	1	89515	0.00111712	0	0.00111712
rs59268720	5	159041484	1	1	0	89515	0.00111712	0.00111712	0
rs59295191	5	15783450	1	1	0	89515	0.00111712	0.00111712	0
rs59299989	5	84885845	19	17	2	89497	0.0212253	0.018991	0.00223424
rs59321818	5	81882088	1	1	0	89515	0.00111712	0.00111712	0
rs59323510	5	106137039	3	0	3	89513	0.00335136	0	0.00335136
rs59361820	5	145804227	1	0	1	89515	0.00111712	0	0.00111712
rs59386003	5	180532852	1	0	1	89515	0.00111712	0	0.00111712
rs59400191	5	18234802	1	0	1	89515	0.00111712	0	0.00111712
rs59402260	5	84352118	5	3	2	89511	0.00558559	0.00335136	0.00223424
rs59412842	5	133230272	0	0	0	89516	0	0	0
rs59436610	5	176801397	1	0	1	89515	0.00111712	0	0.00111712
rs59457222	5	109355081	3	2	1	89513	0.00335136	0.00223424	0.00111712
rs59467739	5	24281521	7	1	6	89509	0.00781983	0.00111712	0.00670271
rs59480150	5	124046760	6	0	6	89510	0.00670271	0	0.00670271
rs59494019	5	29431011	4	3	1	89512	0.00446847	0.00335136	0.00111712
rs595269	5	134602537	0	0	0	89516	0	0	0
rs59536253	5	56269512	1	1	0	89515	0.00111712	0.00111712	0
rs59540679	5	166434923	3	0	3	89513	0.00335136	0	0.00335136
rs59546490	5	123905029	15	0	15	89501	0.0167568	0	0.0167568
rs59561252	5	17793018	17	14	3	89499	0.018991	0.0156397	0.00335136
rs59591320	5	180227143	2	1	1	89514	0.00223424	0.00111712	0.00111712
rs59615734	5	139411146	0	0	0	89516	0	0	0
rs596342	5	134469185	0	0	0	89516	0	0	0
rs59652007	5	6877162	1	0	1	89515	0.00111712	0	0.00111712
rs59678667	5	94372456	0	0	0	89516	0	0	0
rs59681833	5	156679029	3	1	2	89513	0.00335136	0.00111712	0.00223424
rs59708245	5	129718367	73	2	71	89443	0.0815497	0.00223424	0.0793154
rs59712709	5	105786813	2	2	0	89514	0.00223424	0.00223424	0
rs59714449	5	10036524	1	0	1	89515	0.00111712	0	0.00111712
rs59719938	5	2110918	0	0	0	89516	0	0	0
rs59729837	5	168436765	0	0	0	89516	0	0	0
rs59751933	5	13902723	1	1	0	89515	0.00111712	0.00111712	0
rs59774792	5	62025844	3	0	3	89513	0.00335136	0	0.00335136
rs597797	5	115967814	0	0	0	89516	0	0	0
rs59807191	5	112564280	4	0	4	89512	0.00446847	0	0.00446847
rs59810018	5	73335614	2	1	1	89514	0.00223424	0.00111712	0.00111712
rs59811680	5	105256087	3	1	2	89513	0.00335136	0.00111712	0.00223424
rs59834824	5	167102666	1	0	1	89515	0.00111712	0	0.00111712
rs59854088	5	13983696	0	0	0	89516	0	0	0
rs59861240	5	50365926	2	2	0	89514	0.00223424	0.00223424	0
rs59866108	5	78417158	6	1	5	89510	0.00670271	0.00111712	0.00558559
rs59869821	5	179635224	6	1	5	89510	0.00670271	0.00111712	0.00558559
rs59898871	5	96408977	1	0	1	89515	0.00111712	0	0.00111712
rs59902040	5	168618426	1	1	0	89515	0.00111712	0.00111712	0
rs599138	5	115944495	0	0	0	89516	0	0	0
rs59921091	5	31152190	1	1	0	89515	0.00111712	0.00111712	0
rs59936888	5	134587876	0	0	0	89516	0	0	0
rs59946654	5	1154323	7	1	6	89509	0.00781983	0.00111712	0.00670271
rs59957907	5	56027240	1	1	0	89515	0.00111712	0.00111712	0
rs59969290	5	33818413	0	0	0	89516	0	0	0
rs59982056	5	79464387	2	0	2	89514	0.00223424	0	0.00223424
rs59989870	5	111692656	5	1	4	89511	0.00558559	0.00111712	0.00446847
rs59995246	5	170409447	0	0	0	89516	0	0	0
rs60031337	5	9335731	3	1	2	89513	0.00335136	0.00111712	0.00223424
rs600473	5	78405673	6	1	5	89510	0.00670271	0.00111712	0.00558559
rs60051254	5	167689243	1	0	1	89515	0.00111712	0	0.00111712
rs60059463	5	177903215	2	0	2	89514	0.00223424	0	0.00223424
rs60082636	5	31390548	1	1	0	89515	0.00111712	0.00111712	0
rs60091723	5	21602004	17	3	14	89499	0.018991	0.00335136	0.0156397
rs60095510	5	32011138	1	0	1	89515	0.00111712	0	0.00111712
rs60097481	5	112575173	3	0	3	89513	0.00335136	0	0.00335136
rs60115512	5	36634474	0	0	0	89516	0	0	0
rs60134286	5	11063408	1	0	1	89515	0.00111712	0	0.00111712
rs60134806	5	51122989	0	0	0	89516	0	0	0
rs60143408	5	162689149	0	0	0	89516	0	0	0
rs60175853	5	164668038	1	1	0	89515	0.00111712	0.00111712	0
rs60192116	5	174971825	0	0	0	89516	0	0	0
rs60252517	5	36381192	3	0	3	89513	0.00335136	0	0.00335136
rs60268619	5	31996191	0	0	0	89516	0	0	0
rs60279292	5	19932791	3	3	0	89513	0.00335136	0.00335136	0
rs603015	5	89825035	2	2	0	89514	0.00223424	0.00223424	0
rs60307992	5	147289151	2	1	1	89514	0.00223424	0.00111712	0.00111712
rs603463	5	32468181	1	0	1	89515	0.00111712	0	0.00111712
rs60367322	5	14920307	7	0	7	89509	0.00781983	0	0.00781983
rs603852	5	177905384	2	0	2	89514	0.00223424	0	0.00223424
rs60392559	5	127916171	0	0	0	89516	0	0	0
rs60404475	5	82879314	1	0	1	89515	0.00111712	0	0.00111712
rs60449345	5	162617092	2	2	0	89514	0.00223424	0.00223424	0
rs60451833	5	105148828	5	1	4	89511	0.00558559	0.00111712	0.00446847
rs60473132	5	7589727	4	0	4	89512	0.00446847	0	0.00446847
rs60490559	5	178172513	0	0	0	89516	0	0	0
rs60493905	5	75038426	1	1	0	89515	0.00111712	0.00111712	0
rs60496247	5	178195194	1	1	0	89515	0.00111712	0.00111712	0
rs60529740	5	102981016	5	1	4	89511	0.00558559	0.00111712	0.00446847
rs60557043	5	37583629	8	0	8	89508	0.00893695	0	0.00893695
rs60559071	5	40621583	0	0	0	89516	0	0	0
rs605927	5	29521275	7	3	4	89509	0.00781983	0.00335136	0.00446847
rs60622606	5	124989788	3	3	0	89513	0.00335136	0.00335136	0
rs60640325	5	55063843	2	1	1	89514	0.00223424	0.00111712	0.00111712
rs60646696	5	150432657	0	0	0	89516	0	0	0
rs606490	5	10318455	0	0	0	89516	0	0	0
rs60649062	5	167234165	0	0	0	89516	0	0	0
rs60652358	5	38003921	0	0	0	89516	0	0	0
rs60689520	5	2985897	1	0	1	89515	0.00111712	0	0.00111712
rs60696522	5	102072773	1	1	0	89515	0.00111712	0.00111712	0
rs60701	5	10733776	2	0	2	89514	0.00223424	0	0.00223424
rs60709947	5	5882495	0	0	0	89516	0	0	0
rs60734136	5	149991802	0	0	0	89516	0	0	0
rs60738297	5	172798524	0	0	0	89516	0	0	0
rs60757749	5	25001251	1	0	1	89515	0.00111712	0	0.00111712
rs60767424	5	174556757	1	0	1	89515	0.00111712	0	0.00111712
rs60767685	5	102053289	0	0	0	89516	0	0	0
rs60775983	5	124204071	2	0	2	89514	0.00223424	0	0.00223424
rs60790047	5	128302902	0	0	0	89516	0	0	0
rs60792971	5	119034658	81	77	4	89435	0.0904866	0.0860181	0.00446847
rs60800034	5	172224084	1	0	1	89515	0.00111712	0	0.00111712
rs608104	5	72407538	0	0	0	89516	0	0	0
rs608141	5	21687377	17	4	13	89499	0.018991	0.00446847	0.0145225
rs60821163	5	21610596	17	3	14	89499	0.018991	0.00335136	0.0156397
rs60825	5	104231294	37	31	6	89479	0.0413334	0.0346307	0.00670271
rs60835087	5	174274794	0	0	0	89516	0	0	0
rs60849557	5	36362897	7	4	3	89509	0.00781983	0.00446847	0.00335136
rs60849871	5	109922453	2	1	1	89514	0.00223424	0.00111712	0.00111712
rs60853352	5	31067126	0	0	0	89516	0	0	0
rs60863269	5	24842872	1	0	1	89515	0.00111712	0	0.00111712
rs60875560	5	65059573	1	0	1	89515	0.00111712	0	0.00111712
rs60905866	5	112032575	4	0	4	89512	0.00446847	0	0.00446847
rs609096	5	4938130	9	0	9	89507	0.0100541	0	0.0100541
rs609412	5	146225244	0	0	0	89516	0	0	0
rs60949734	5	110978423	6	0	6	89510	0.00670271	0	0.00670271
rs60956992	5	542880	28	0	28	89488	0.0312793	0	0.0312793
rs609584	5	113654735	33	30	3	89483	0.0368649	0.0335136	0.00335136
rs60974969	5	287907	0	0	0	89516	0	0	0
rs60978292	5	30125311	1	1	0	89515	0.00111712	0.00111712	0
rs60994341	5	79454252	2	0	2	89514	0.00223424	0	0.00223424
rs61004418	5	169844121	0	0	0	89516	0	0	0
rs61023343	5	63966957	2	0	2	89514	0.00223424	0	0.00223424
rs61042414	5	3361715	1	0	1	89515	0.00111712	0	0.00111712
rs61064947	5	167768041	2	0	2	89514	0.00223424	0	0.00223424
rs61067912	5	24868535	1	0	1	89515	0.00111712	0	0.00111712
rs61074987	5	81068980	0	0	0	89516	0	0	0
rs61081804	5	3086197	1	0	1	89515	0.00111712	0	0.00111712
rs61087919	5	178411823	4	1	3	89512	0.00446847	0.00111712	0.00335136
rs61107366	5	20618669	5	3	2	89511	0.00558559	0.00335136	0.00223424
rs611396	5	3245982	1	0	1	89515	0.00111712	0	0.00111712
rs611708	5	73575358	2	1	1	89514	0.00223424	0.00111712	0.00111712
rs61178423	5	175270329	1	1	0	89515	0.00111712	0.00111712	0
rs61185613	5	175031893	0	0	0	89516	0	0	0
rs61191955	5	150846882	0	0	0	89516	0	0	0
rs61202875	5	98069611	1	0	1	89515	0.00111712	0	0.00111712
rs61214406	5	85164814	3	2	1	89513	0.00335136	0.00223424	0.00111712
rs61224261	5	50303565	1	1	0	89515	0.00111712	0.00111712	0
rs61230661	5	8008169	7	0	7	89509	0.00781983	0	0.00781983
rs61256961	5	95789887	5	0	5	89511	0.00558559	0	0.00558559
rs61288737	5	103052998	4	2	2	89512	0.00446847	0.00223424	0.00223424
rs61312068	5	10064416	1	0	1	89515	0.00111712	0	0.00111712
rs61341253	5	151527179	3	0	3	89513	0.00335136	0	0.00335136
rs61346638	5	113083032	5	0	5	89511	0.00558559	0	0.00558559
rs61351228	5	155604908	1	0	1	89515	0.00111712	0	0.00111712
rs61373304	5	80298229	1	1	0	89515	0.00111712	0.00111712	0
rs61374380	5	117230490	5	3	2	89511	0.00558559	0.00335136	0.00223424
rs61394874	5	141546435	0	0	0	89516	0	0	0
rs61396502	5	68826041	2	1	1	89514	0.00223424	0.00111712	0.00111712
rs61433829	5	148761050	1	0	1	89515	0.00111712	0	0.00111712
rs61449952	5	174989730	0	0	0	89516	0	0	0
rs61477470	5	54134774	2	0	2	89514	0.00223424	0	0.00223424
rs61479828	5	108554835	1	0	1	89515	0.00111712	0	0.00111712
rs61493427	5	133208876	0	0	0	89516	0	0	0
rs61507175	5	101197118	17	4	13	89499	0.018991	0.00446847	0.0145225
rs6151744	5	80036161	1	0	1	89515	0.00111712	0	0.00111712
rs6151816	5	80073634	2	1	1	89514	0.00223424	0.00111712	0.00111712
rs6151838	5	80082865	3	1	2	89513	0.00335136	0.00111712	0.00223424
rs61556700	5	26647677	4	1	3	89512	0.00446847	0.00111712	0.00335136
rs61584757	5	172284162	1	0	1	89515	0.00111712	0	0.00111712
rs61593838	5	14002747	0	0	0	89516	0	0	0
rs61596566	5	139234885	0	0	0	89516	0	0	0
rs615986	5	76093207	1	0	1	89515	0.00111712	0	0.00111712
rs61609768	5	41055888	1	0	1	89515	0.00111712	0	0.00111712
rs61619453	5	122765053	1	1	0	89515	0.00111712	0.00111712	0
rs61630451	5	418525	35	0	35	89481	0.0390992	0	0.0390992
rs61632639	5	20258163	3	3	0	89513	0.00335136	0.00335136	0
rs61680186	5	116120732	0	0	0	89516	0	0	0
rs61693781	5	177895753	2	0	2	89514	0.00223424	0	0.00223424
rs61697489	5	78980680	1	1	0	89515	0.00111712	0.00111712	0
rs61705797	5	102072468	1	1	0	89515	0.00111712	0.00111712	0
rs61707595	5	66001101	0	0	0	89516	0	0	0
rs61708260	5	153778325	0	0	0	89516	0	0	0
rs61730019	5	167855044	2	0	2	89514	0.00223424	0	0.00223424
rs61730831	5	54404178	1	0	1	89515	0.00111712	0	0.00111712
rs61730832	5	54404110	1	0	1	89515	0.00111712	0	0.00111712
rs61731030	5	90098692	7	6	1	89509	0.00781983	0.00670271	0.00111712
rs61732059	5	149279030	0	0	0	89516	0	0	0
rs61733042	5	178408704	4	1	3	89512	0.00446847	0.00111712	0.00335136
rs61733158	5	41149531	0	0	0	89516	0	0	0
rs61733363	5	149301223	0	0	0	89516	0	0	0
rs61734922	5	140502920	0	0	0	89516	0	0	0
rs61735368	5	109202670	5	4	1	89511	0.00558559	0.00446847	0.00111712
rs61735388	5	169025501	0	0	0	89516	0	0	0
rs61736140	5	150175109	0	0	0	89516	0	0	0
rs61736946	5	140076899	0	0	0	89516	0	0	0
rs61737768	5	176520465	0	0	0	89516	0	0	0
rs61738800	5	150907564	1	1	0	89515	0.00111712	0.00111712	0
rs61738838	5	111600692	6	4	2	89510	0.00670271	0.00446847	0.00223424
rs61739270	5	179302921	2	1	1	89514	0.00223424	0.00111712	0.00111712
rs61740510	5	167857225	2	0	2	89514	0.00223424	0	0.00223424
rs61740945	5	14508484	0	0	0	89516	0	0	0
rs61741674	5	132561468	0	0	0	89516	0	0	0
rs61743146	5	109756436	2	1	1	89514	0.00223424	0.00111712	0.00111712
rs61743237	5	150930192	1	1	0	89515	0.00111712	0.00111712	0
rs61743469	5	140562739	1	1	0	89515	0.00111712	0.00111712	0
rs61744480	5	89925039	2	2	0	89514	0.00223424	0.00223424	0
rs61744596	5	1038666	2	0	2	89514	0.00223424	0	0.00223424
rs61745498	5	89920969	2	2	0	89514	0.00223424	0.00223424	0
rs61745568	5	138378368	0	0	0	89516	0	0	0
rs61748181	5	1294166	2	0	2	89514	0.00223424	0	0.00223424
rs61748204	5	38942449	0	0	0	89516	0	0	0
rs61748661	5	117881815	2	1	1	89514	0.00223424	0.00111712	0.00111712
rs61749603	5	68414334	2	0	2	89514	0.00223424	0	0.00223424
rs61749611	5	82649026	8	6	2	89508	0.00893695	0.00670271	0.00223424
rs61749613	5	82815170	1	0	1	89515	0.00111712	0	0.00111712
rs61754098	5	60194107	37	36	1	89479	0.0413334	0.0402163	0.00111712
rs61754582	5	132197286	0	0	0	89516	0	0	0
rs61754583	5	132199919	0	0	0	89516	0	0	0
rs61756299	5	98236905	0	0	0	89516	0	0	0
rs61757684	5	125880710	0	0	0	89516	0	0	0
rs61758977	5	42718577	0	0	0	89516	0	0	0
rs61759467	5	98228403	0	0	0	89516	0	0	0
rs61759490	5	74712733	1	1	0	89515	0.00111712	0.00111712	0
rs61762970	5	82406931	52	51	1	89464	0.0580902	0.0569731	0.00111712
rs6183	5	42719092	0	0	0	89516	0	0	0
rs619146	5	112584120	4	0	4	89512	0.00446847	0	0.00446847
rs61978570	5	109954164	1	0	1	89515	0.00111712	0	0.00111712
rs620032	5	103136481	4	2	2	89512	0.00446847	0.00223424	0.00223424
rs621127	5	55853721	1	1	0	89515	0.00111712	0.00111712	0
rs622266	5	95050617	0	0	0	89516	0	0	0
rs622304	5	50279857	1	1	0	89515	0.00111712	0.00111712	0
rs622766	5	141054588	0	0	0	89516	0	0	0
rs623193	5	51979514	2	0	2	89514	0.00223424	0	0.00223424
rs6232	5	95751785	4	0	4	89512	0.00446847	0	0.00446847
rs62328761	5	2624470	1	0	1	89515	0.00111712	0	0.00111712
rs62330900	5	2609329	1	0	1	89515	0.00111712	0	0.00111712
rs62333155	5	2981625	1	0	1	89515	0.00111712	0	0.00111712
rs62333213	5	2726569	1	0	1	89515	0.00111712	0	0.00111712
rs62333214	5	2727598	1	0	1	89515	0.00111712	0	0.00111712
rs62333225	5	3098069	1	0	1	89515	0.00111712	0	0.00111712
rs62333313	5	6290029	1	1	0	89515	0.00111712	0.00111712	0
rs62334156	5	5898175	0	0	0	89516	0	0	0
rs62335516	5	5481072	0	0	0	89516	0	0	0
rs62335830	5	1914484	0	0	0	89516	0	0	0
rs62335831	5	1915795	0	0	0	89516	0	0	0
rs62335940	5	1645673	2	0	2	89514	0.00223424	0	0.00223424
rs62336256	5	3845024	12	0	12	89504	0.0134054	0	0.0134054
rs62336834	5	10804811	4	0	4	89512	0.00446847	0	0.00446847
rs62337140	5	1985293	0	0	0	89516	0	0	0
rs62337494	5	3342434	1	0	1	89515	0.00111712	0	0.00111712
rs62337965	5	12005040	0	0	0	89516	0	0	0
rs62338045	5	5137331	0	0	0	89516	0	0	0
rs62338973	5	10836472	4	0	4	89512	0.00446847	0	0.00446847
rs62340885	5	5307252	0	0	0	89516	0	0	0
rs62341548	5	7540955	4	0	4	89512	0.00446847	0	0.00446847
rs62342452	5	4613725	7	0	7	89509	0.00781983	0	0.00781983
rs62342477	5	7743787	5	0	5	89511	0.00558559	0	0.00558559
rs62344139	5	162386	22	5	17	89494	0.0245766	0.00558559	0.018991
rs62344828	5	23613770	3	0	3	89513	0.00335136	0	0.00335136
rs62345493	5	23238894	2	0	2	89514	0.00223424	0	0.00223424
rs62346386	5	26917559	5	4	1	89511	0.00558559	0.00446847	0.00111712
rs62347436	5	26342126	7	0	7	89509	0.00781983	0	0.00781983
rs62348036	5	17208953	0	0	0	89516	0	0	0
rs62349125	5	31684760	2	0	2	89514	0.00223424	0	0.00223424
rs62349193	5	18504578	1	0	1	89515	0.00111712	0	0.00111712
rs62349283	5	12988359	6	4	2	89510	0.00670271	0.00446847	0.00223424
rs62349498	5	6869462	1	0	1	89515	0.00111712	0	0.00111712
rs62349806	5	33813364	0	0	0	89516	0	0	0
rs62350776	5	21523621	7	3	4	89509	0.00781983	0.00335136	0.00446847
rs62350996	5	31587596	0	0	0	89516	0	0	0
rs62351670	5	30138189	3	3	0	89513	0.00335136	0.00335136	0
rs62351675	5	30147569	3	3	0	89513	0.00335136	0.00335136	0
rs62351900	5	35708121	37	33	4	89479	0.0413334	0.0368649	0.00446847
rs62352637	5	38912972	0	0	0	89516	0	0	0
rs62352675	5	27868361	6	1	5	89510	0.00670271	0.00111712	0.00558559
rs62353649	5	38467634	0	0	0	89516	0	0	0
rs62353842	5	36178993	4	1	3	89512	0.00446847	0.00111712	0.00335136
rs62354096	5	29468897	5	4	1	89511	0.00558559	0.00446847	0.00111712
rs62354493	5	53749085	3	0	3	89513	0.00335136	0	0.00335136
rs62354576	5	25225183	5	4	1	89511	0.00558559	0.00446847	0.00111712
rs62355019	5	25625327	2	0	2	89514	0.00223424	0	0.00223424
rs62355900	5	56052695	1	1	0	89515	0.00111712	0.00111712	0
rs62355902	5	56053723	1	1	0	89515	0.00111712	0.00111712	0
rs62355924	5	107121496	7	0	7	89509	0.00781983	0	0.00781983
rs62356883	5	36459760	3	0	3	89513	0.00335136	0	0.00335136
rs62357129	5	73305934	14	13	1	89502	0.0156397	0.0145225	0.00111712
rs62357285	5	67441671	0	0	0	89516	0	0	0
rs62357396	5	28315548	2	1	1	89514	0.00223424	0.00111712	0.00111712
rs62357629	5	8076849	17	1	16	89499	0.018991	0.00111712	0.0178739
rs62357748	5	73121177	0	0	0	89516	0	0	0
rs62357757	5	73127848	0	0	0	89516	0	0	0
rs62357936	5	107044985	7	0	7	89509	0.00781983	0	0.00781983
rs62357966	5	58463273	2	1	1	89514	0.00223424	0.00111712	0.00111712
rs62358061	5	107156931	7	0	7	89509	0.00781983	0	0.00781983
rs62358203	5	51595868	0	0	0	89516	0	0	0
rs62358564	5	8083927	17	1	16	89499	0.018991	0.00111712	0.0178739
rs62358877	5	84365786	5	3	2	89511	0.00558559	0.00335136	0.00223424
rs62359381	5	28182321	2	2	0	89514	0.00223424	0.00223424	0
rs62359490	5	84509823	7	6	1	89509	0.00781983	0.00670271	0.00111712
rs62359723	5	39742744	2	1	1	89514	0.00223424	0.00111712	0.00111712
rs62360112	5	83617499	2	1	1	89514	0.00223424	0.00111712	0.00111712
rs62360151	5	83711091	4	3	1	89512	0.00446847	0.00335136	0.00111712
rs62360232	5	37923343	3	2	1	89513	0.00335136	0.00223424	0.00111712
rs62360393	5	37863174	1	0	1	89515	0.00111712	0	0.00111712
rs62360405	5	37909501	1	0	1	89515	0.00111712	0	0.00111712
rs62360426	5	37917794	3	2	1	89513	0.00335136	0.00223424	0.00111712
rs62360607	5	71762711	0	0	0	89516	0	0	0
rs62360705	5	71028274	0	0	0	89516	0	0	0
rs62360715	5	71043507	0	0	0	89516	0	0	0
rs62360855	5	31855886	1	0	1	89515	0.00111712	0	0.00111712
rs62360865	5	84249791	5	4	1	89511	0.00558559	0.00446847	0.00111712
rs62361303	5	108102727	0	0	0	89516	0	0	0
rs62361470	5	84117329	4	3	1	89512	0.00446847	0.00335136	0.00111712
rs62361661	5	41877005	0	0	0	89516	0	0	0
rs62361662	5	41898344	0	0	0	89516	0	0	0
rs62362085	5	39587025	1	0	1	89515	0.00111712	0	0.00111712
rs62362644	5	76544271	1	0	1	89515	0.00111712	0	0.00111712
rs62362652	5	10341897	0	0	0	89516	0	0	0
rs62362899	5	82914094	1	0	1	89515	0.00111712	0	0.00111712
rs62362997	5	85408626	2	2	0	89514	0.00223424	0.00223424	0
rs62363184	5	72620877	0	0	0	89516	0	0	0
rs62363189	5	72634066	0	0	0	89516	0	0	0
rs62363197	5	71440155	0	0	0	89516	0	0	0
rs62363229	5	72677242	0	0	0	89516	0	0	0
rs62364017	5	112116024	4	0	4	89512	0.00446847	0	0.00446847
rs62364652	5	95782639	5	0	5	89511	0.00558559	0	0.00558559
rs62364697	5	94342534	0	0	0	89516	0	0	0
rs62364770	5	72772710	0	0	0	89516	0	0	0
rs62364970	5	60874322	0	0	0	89516	0	0	0
rs62364989	5	80500365	0	0	0	89516	0	0	0
rs62365175	5	78926076	1	1	0	89515	0.00111712	0.00111712	0
rs62365497	5	80187433	3	1	2	89513	0.00335136	0.00111712	0.00223424
rs62365805	5	111956849	3	0	3	89513	0.00335136	0	0.00335136
rs62365867	5	80625353	0	0	0	89516	0	0	0
rs62366200	5	80668221	0	0	0	89516	0	0	0
rs62366308	5	81011334	1	1	0	89515	0.00111712	0.00111712	0
rs62366702	5	91804825	0	0	0	89516	0	0	0
rs62367440	5	50329524	1	1	0	89515	0.00111712	0.00111712	0
rs62367504	5	97825878	4	1	3	89512	0.00446847	0.00111712	0.00335136
rs62367712	5	45766364	46	0	46	89470	0.0513875	0	0.0513875
rs62367792	5	104633945	31	29	2	89485	0.0346307	0.0323964	0.00223424
rs62368189	5	81220990	0	0	0	89516	0	0	0
rs62368468	5	91999005	0	0	0	89516	0	0	0
rs62368621	5	32629942	7	0	7	89509	0.00781983	0	0.00781983
rs62369189	5	74339020	0	0	0	89516	0	0	0
rs62369306	5	101712974	1	1	0	89515	0.00111712	0.00111712	0
rs62369525	5	32719811	2	0	2	89514	0.00223424	0	0.00223424
rs62369804	5	33059268	0	0	0	89516	0	0	0
rs62369813	5	66884124	0	0	0	89516	0	0	0
rs62370030	5	117463657	3	1	2	89513	0.00335136	0.00111712	0.00223424
rs62370437	5	101575091	2	2	0	89514	0.00223424	0.00223424	0
rs62370442	5	53459167	8	2	6	89508	0.00893695	0.00223424	0.00670271
rs62370463	5	58951935	0	0	0	89516	0	0	0
rs62370820	5	124108382	2	0	2	89514	0.00223424	0	0.00223424
rs62371570	5	111108996	0	0	0	89516	0	0	0
rs62371852	5	82297638	3	2	1	89513	0.00335136	0.00223424	0.00111712
rs62371867	5	81975461	1	1	0	89515	0.00111712	0.00111712	0
rs62371891	5	81996783	1	1	0	89515	0.00111712	0.00111712	0
rs62372303	5	16684881	0	0	0	89516	0	0	0
rs62372741	5	70742824	0	0	0	89516	0	0	0
rs62373307	5	124609169	0	0	0	89516	0	0	0
rs62373586	5	98950751	9	4	5	89507	0.0100541	0.00446847	0.00558559
rs62373605	5	115960702	0	0	0	89516	0	0	0
rs62373985	5	90099111	7	6	1	89509	0.00781983	0.00670271	0.00111712
rs62374000	5	119223699	7	6	1	89509	0.00781983	0.00670271	0.00111712
rs62374029	5	119230243	7	6	1	89509	0.00781983	0.00670271	0.00111712
rs62374478	5	132479623	0	0	0	89516	0	0	0
rs62374566	5	132719358	0	0	0	89516	0	0	0
rs62375088	5	118623619	2	1	1	89514	0.00223424	0.00111712	0.00111712
rs62375198	5	116094020	0	0	0	89516	0	0	0
rs62375492	5	143358522	0	0	0	89516	0	0	0
rs62375990	5	132707690	0	0	0	89516	0	0	0
rs62376387	5	96142483	1	0	1	89515	0.00111712	0	0.00111712
rs62376427	5	119923538	3	1	2	89513	0.00335136	0.00111712	0.00223424
rs62376783	5	110434448	92	1	91	89424	0.102775	0.00111712	0.101658
rs62376903	5	173278859	0	0	0	89516	0	0	0
rs62377124	5	108342760	0	0	0	89516	0	0	0
rs62377167	5	168330417	1	0	1	89515	0.00111712	0	0.00111712
rs62377434	5	122340569	0	0	0	89516	0	0	0
rs62377642	5	146477197	0	0	0	89516	0	0	0
rs62377696	5	159378506	4	2	2	89512	0.00446847	0.00223424	0.00223424
rs62377962	5	89495460	2	0	2	89514	0.00223424	0	0.00223424
rs62378010	5	149000404	0	0	0	89516	0	0	0
rs62378023	5	149027768	0	0	0	89516	0	0	0
rs62378103	5	116874648	2	0	2	89514	0.00223424	0	0.00223424
rs62378143	5	148732306	1	0	1	89515	0.00111712	0	0.00111712
rs62378332	5	172675034	0	0	0	89516	0	0	0
rs62378414	5	140730384	0	0	0	89516	0	0	0
rs62378432	5	77931843	1	1	0	89515	0.00111712	0.00111712	0
rs62378619	5	168419292	0	0	0	89516	0	0	0
rs62378620	5	168419574	0	0	0	89516	0	0	0
rs62378645	5	173150599	0	0	0	89516	0	0	0
rs62379293	5	158986334	0	0	0	89516	0	0	0
rs62379331	5	146556084	0	0	0	89516	0	0	0
rs62379340	5	159192460	1	1	0	89515	0.00111712	0.00111712	0
rs62379435	5	141165992	0	0	0	89516	0	0	0
rs62379561	5	106100463	2	0	2	89514	0.00223424	0	0.00223424
rs62380094	5	116791817	2	0	2	89514	0.00223424	0	0.00223424
rs62380750	5	155825160	0	0	0	89516	0	0	0
rs62381233	5	138403176	0	0	0	89516	0	0	0
rs62381413	5	133826050	0	0	0	89516	0	0	0
rs62381891	5	171142248	3	2	1	89513	0.00335136	0.00223424	0.00111712
rs62381992	5	171637307	1	0	1	89515	0.00111712	0	0.00111712
rs62381999	5	171682496	1	0	1	89515	0.00111712	0	0.00111712
rs62382032	5	165006305	6	1	5	89510	0.00670271	0.00111712	0.00558559
rs62382210	5	63126426	8	6	2	89508	0.00893695	0.00670271	0.00223424
rs62382292	5	155193047	1	0	1	89515	0.00111712	0	0.00111712
rs62382359	5	155272881	1	0	1	89515	0.00111712	0	0.00111712
rs62382829	5	152921742	0	0	0	89516	0	0	0
rs62382885	5	113570194	14	10	4	89502	0.0156397	0.0111712	0.00446847
rs62382967	5	156649316	3	1	2	89513	0.00335136	0.00111712	0.00223424
rs62382986	5	138532051	0	0	0	89516	0	0	0
rs62383368	5	165830149	1	0	1	89515	0.00111712	0	0.00111712
rs62383571	5	165078508	13	5	8	89503	0.0145225	0.00558559	0.00893695
rs62384004	5	170894275	2	1	1	89514	0.00223424	0.00111712	0.00111712
rs62384074	5	167814903	2	0	2	89514	0.00223424	0	0.00223424
rs62384383	5	152969986	0	0	0	89516	0	0	0
rs62384602	5	141477685	0	0	0	89516	0	0	0
rs62384768	5	169129713	2	0	2	89514	0.00223424	0	0.00223424
rs62384832	5	115306037	3	1	2	89513	0.00335136	0.00111712	0.00223424
rs62384966	5	157884408	0	0	0	89516	0	0	0
rs62385600	5	167707858	1	0	1	89515	0.00111712	0	0.00111712
rs62385782	5	172238725	1	0	1	89515	0.00111712	0	0.00111712
rs62386609	5	115396841	10	8	2	89506	0.0111712	0.00893695	0.00223424
rs62386974	5	175429162	1	1	0	89515	0.00111712	0.00111712	0
rs62387148	5	175321159	1	1	0	89515	0.00111712	0.00111712	0
rs62388081	5	175005087	0	0	0	89516	0	0	0
rs62388133	5	99364031	27	9	18	89489	0.0301622	0.0100541	0.0201081
rs62388840	5	177427925	2	0	2	89514	0.00223424	0	0.00223424
rs62389785	5	174419911	0	0	0	89516	0	0	0
rs62390587	5	174686982	1	0	1	89515	0.00111712	0	0.00111712
rs62390589	5	174687705	1	0	1	89515	0.00111712	0	0.00111712
rs62391234	5	160401982	2	0	2	89514	0.00223424	0	0.00223424
rs62391521	5	125891500	0	0	0	89516	0	0	0
rs62391679	5	126064429	0	0	0	89516	0	0	0
rs623918	5	3888310	12	0	12	89504	0.0134054	0	0.0134054
rs62392727	5	169777475	0	0	0	89516	0	0	0
rs62392742	5	169820472	0	0	0	89516	0	0	0
rs62394136	5	173859463	0	0	0	89516	0	0	0
rs62394179	5	125802027	0	0	0	89516	0	0	0
rs62394222	5	145000405	1	1	0	89515	0.00111712	0.00111712	0
rs62394284	5	169973647	0	0	0	89516	0	0	0
rs62394483	5	174097723	0	0	0	89516	0	0	0
rs62394649	5	174026617	0	0	0	89516	0	0	0
rs62395651	5	173554438	1	0	1	89515	0.00111712	0	0.00111712
rs623961	5	103119367	5	2	3	89511	0.00558559	0.00223424	0.00335136
rs62396460	5	173570021	1	0	1	89515	0.00111712	0	0.00111712
rs62396598	5	174061949	0	0	0	89516	0	0	0
rs62398155	5	162242030	0	0	0	89516	0	0	0
rs62398472	5	176997824	3	0	3	89513	0.00335136	0	0.00335136
rs62398834	5	152529901	0	0	0	89516	0	0	0
rs62399872	5	162267427	0	0	0	89516	0	0	0
rs62401841	5	143904754	1	0	1	89515	0.00111712	0	0.00111712
rs62402657	5	176131465	3	1	2	89513	0.00335136	0.00111712	0.00223424
rs62404187	5	176162622	3	1	2	89513	0.00335136	0.00111712	0.00223424
rs624335	5	180240026	2	1	1	89514	0.00223424	0.00111712	0.00111712
rs625637	5	67615731	0	0	0	89516	0	0	0
rs625820	5	177995909	2	0	2	89514	0.00223424	0	0.00223424
rs626092	5	3873741	12	0	12	89504	0.0134054	0	0.0134054
rs62619935	5	112128143	4	0	4	89512	0.00446847	0	0.00446847
rs62621084	5	105752888	2	2	0	89514	0.00223424	0.00223424	0
rs62621882	5	170338163	0	0	0	89516	0	0	0
rs62623707	5	135288632	1	0	1	89515	0.00111712	0	0.00111712
rs62638207	5	178418549	3	1	2	89513	0.00335136	0.00111712	0.00223424
rs62638208	5	178413690	3	1	2	89513	0.00335136	0.00111712	0.00223424
rs62638625	5	178410006	4	1	3	89512	0.00446847	0.00111712	0.00335136
rs626392	5	62844222	32	32	0	89484	0.0357478	0.0357478	0
rs62654864	5	37022400	23	0	23	89493	0.0256937	0	0.0256937
rs6295	5	63258565	3	1	2	89513	0.00335136	0.00111712	0.00223424
rs632909	5	32487636	1	0	1	89515	0.00111712	0	0.00111712
rs632994	5	175120898	0	0	0	89516	0	0	0
rs634308	5	134563157	0	0	0	89516	0	0	0
rs6347	5	1411412	1	0	1	89515	0.00111712	0	0.00111712
rs63564060	5	32719894	2	0	2	89514	0.00223424	0	0.00223424
rs63582760	5	132022972	0	0	0	89516	0	0	0
rs635958	5	115961967	0	0	0	89516	0	0	0
rs636941	5	103032324	5	2	3	89511	0.00558559	0.00223424	0.00335136
rs638073	5	78272982	2	1	1	89514	0.00223424	0.00111712	0.00111712
rs638191	5	17183851	0	0	0	89516	0	0	0
rs638333	5	72419267	1	0	1	89515	0.00111712	0	0.00111712
rs639174	5	31433647	1	1	0	89515	0.00111712	0.00111712	0
rs641101	5	176513460	0	0	0	89516	0	0	0
rs641406	5	106914027	7	1	6	89509	0.00781983	0.00111712	0.00670271
rs641455	5	134472374	0	0	0	89516	0	0	0
rs6414804	5	65780692	0	0	0	89516	0	0	0
rs6414812	5	67099642	0	0	0	89516	0	0	0
rs6414862	5	33980045	51	0	51	89465	0.0569731	0	0.0569731
rs6414964	5	75283032	0	0	0	89516	0	0	0
rs6420084	5	174734369	1	0	1	89515	0.00111712	0	0.00111712
rs6420094	5	176817636	1	0	1	89515	0.00111712	0	0.00111712
rs6420100	5	158387921	0	0	0	89516	0	0	0
rs642407	5	32506848	1	0	1	89515	0.00111712	0	0.00111712
rs643995	5	115979013	0	0	0	89516	0	0	0
rs644041	5	134498408	0	0	0	89516	0	0	0
rs64409	5	60511495	0	0	0	89516	0	0	0
rs644101	5	62766998	32	32	0	89484	0.0357478	0.0357478	0
rs6449558	5	61085552	0	0	0	89516	0	0	0
rs6449559	5	61107460	0	0	0	89516	0	0	0
rs6449570	5	61242239	0	0	0	89516	0	0	0
rs6449613	5	50704234	1	0	1	89515	0.00111712	0	0.00111712
rs6449775	5	64512523	2	0	2	89514	0.00223424	0	0.00223424
rs6449823	5	65861849	0	0	0	89516	0	0	0
rs6449870	5	66799242	0	0	0	89516	0	0	0
rs6450138	5	52783356	0	0	0	89516	0	0	0
rs6450140	5	52799177	0	0	0	89516	0	0	0
rs6450176	5	53298025	4	1	3	89512	0.00446847	0.00111712	0.00335136
rs6450233	5	53975974	5	2	3	89511	0.00558559	0.00223424	0.00335136
rs6450316	5	54850717	2	1	1	89514	0.00223424	0.00111712	0.00111712
rs6450393	5	55792383	1	1	0	89515	0.00111712	0.00111712	0
rs6450473	5	57636114	1	0	1	89515	0.00111712	0	0.00111712
rs6450643	5	28559602	4	3	1	89512	0.00446847	0.00335136	0.00111712
rs6450652	5	28621293	4	3	1	89512	0.00446847	0.00335136	0.00111712
rs6450691	5	29472192	5	4	1	89511	0.00558559	0.00446847	0.00111712
rs6450694	5	29593075	5	2	3	89511	0.00558559	0.00223424	0.00335136
rs6450724	5	29833714	1	1	0	89515	0.00111712	0.00111712	0
rs6450856	5	31761611	0	0	0	89516	0	0	0
rs6450878	5	31925921	4	0	4	89512	0.00446847	0	0.00446847
rs6450922	5	32689718	6	0	6	89510	0.00670271	0	0.00670271
rs6450962	5	17730304	39	35	4	89477	0.0435676	0.0390992	0.00446847
rs6450963	5	33223220	1	1	0	89515	0.00111712	0.00111712	0
rs6450973	5	33242910	1	1	0	89515	0.00111712	0.00111712	0
rs6450993	5	33500180	1	1	0	89515	0.00111712	0.00111712	0
rs6451022	5	33795056	0	0	0	89516	0	0	0
rs6451056	5	34262524	50	0	50	89466	0.0558559	0	0.0558559
rs6451162	5	34710929	51	0	51	89465	0.0569731	0	0.0569731
rs6451173	5	34840841	3	0	3	89513	0.00335136	0	0.00335136
rs6451178	5	34978915	5	0	5	89511	0.00558559	0	0.00558559
rs6451192	5	35234329	0	0	0	89516	0	0	0
rs6451195	5	35315860	32	32	0	89484	0.0357478	0.0357478	0
rs6451224	5	35829691	36	33	3	89480	0.0402163	0.0368649	0.00335136
rs6451241	5	35933518	4	1	3	89512	0.00446847	0.00111712	0.00335136
rs6451271	5	36286088	7	4	3	89509	0.00781983	0.00446847	0.00335136
rs6451286	5	36415695	7	0	7	89509	0.00781983	0	0.00781983
rs6451291	5	36440133	3	0	3	89513	0.00335136	0	0.00335136
rs6451331	5	37642232	5	0	5	89511	0.00558559	0	0.00558559
rs6451351	5	37931063	1	0	1	89515	0.00111712	0	0.00111712
rs6451493	5	40410935	0	0	0	89516	0	0	0
rs6451573	5	19949403	5	5	0	89511	0.00558559	0.00558559	0
rs6451993	5	21752056	10	3	7	89506	0.0111712	0.00335136	0.00781983
rs6452006	5	21847419	12	2	10	89504	0.0134054	0.00223424	0.0111712
rs6452011	5	21863318	12	2	10	89504	0.0134054	0.00223424	0.0111712
rs6452051	5	22109314	6	2	4	89510	0.00670271	0.00223424	0.00446847
rs6452084	5	18081055	0	0	0	89516	0	0	0
rs6452106	5	18126244	0	0	0	89516	0	0	0
rs6452236	5	24930124	1	0	1	89515	0.00111712	0	0.00111712
rs6452297	5	25878699	7	7	0	89509	0.00781983	0.00781983	0
rs6452341	5	18467601	1	0	1	89515	0.00111712	0	0.00111712
rs6452399	5	80631511	0	0	0	89516	0	0	0
rs6452427	5	81107024	0	0	0	89516	0	0	0
rs6452434	5	81172212	0	0	0	89516	0	0	0
rs6452462	5	81809458	1	1	0	89515	0.00111712	0.00111712	0
rs6452473	5	71741094	0	0	0	89516	0	0	0
rs6452478	5	82012295	1	1	0	89515	0.00111712	0.00111712	0
rs6452479	5	82020118	1	1	0	89515	0.00111712	0.00111712	0
rs6452483	5	71755193	0	0	0	89516	0	0	0
rs6452524	5	82433781	57	56	1	89459	0.0636758	0.0625586	0.00111712
rs6452530	5	71793666	0	0	0	89516	0	0	0
rs6452542	5	82831421	1	0	1	89515	0.00111712	0	0.00111712
rs6452558	5	83292653	1	1	0	89515	0.00111712	0.00111712	0
rs6452576	5	83981802	4	3	1	89512	0.00446847	0.00335136	0.00111712
rs6452604	5	84115773	4	3	1	89512	0.00446847	0.00335136	0.00111712
rs6452630	5	84339722	5	3	2	89511	0.00558559	0.00335136	0.00223424
rs6452750	5	86605943	1	1	0	89515	0.00111712	0.00111712	0
rs6452775	5	87470240	0	0	0	89516	0	0	0
rs6452845	5	88971728	0	0	0	89516	0	0	0
rs6452949	5	90645137	0	0	0	89516	0	0	0
rs6453022	5	73076511	0	0	0	89516	0	0	0
rs6453032	5	73221549	1	0	1	89515	0.00111712	0	0.00111712
rs6453064	5	73791823	1	0	1	89515	0.00111712	0	0.00111712
rs6453104	5	74289069	0	0	0	89516	0	0	0
rs6453159	5	75101340	1	1	0	89515	0.00111712	0.00111712	0
rs6453197	5	75343373	0	0	0	89516	0	0	0
rs6453204	5	75439200	1	0	1	89515	0.00111712	0	0.00111712
rs6453219	5	75714250	1	0	1	89515	0.00111712	0	0.00111712
rs6453226	5	75793838	2	1	1	89514	0.00223424	0.00111712	0.00111712
rs6453227	5	75805105	2	1	1	89514	0.00223424	0.00111712	0.00111712
rs6453230	5	75820998	2	2	0	89514	0.00223424	0.00223424	0
rs6453251	5	76107152	0	0	0	89516	0	0	0
rs6453259	5	76166018	1	0	1	89515	0.00111712	0	0.00111712
rs6453272	5	76333117	1	0	1	89515	0.00111712	0	0.00111712
rs6453286	5	76453764	0	0	0	89516	0	0	0
rs6453298	5	76609119	1	0	1	89515	0.00111712	0	0.00111712
rs6453323	5	76868950	1	0	1	89515	0.00111712	0	0.00111712
rs6453351	5	77094403	0	0	0	89516	0	0	0
rs6453399	5	77812790	2	1	1	89514	0.00223424	0.00111712	0.00111712
rs6453423	5	78268889	2	1	1	89514	0.00223424	0.00111712	0.00111712
rs6453452	5	78779515	3	1	2	89513	0.00335136	0.00111712	0.00223424
rs6453484	5	79081713	0	0	0	89516	0	0	0
rs6453494	5	79260219	0	0	0	89516	0	0	0
rs6453512	5	79578661	2	0	2	89514	0.00223424	0	0.00223424
rs6453517	5	71509807	0	0	0	89516	0	0	0
rs6453521	5	79852478	4	0	4	89512	0.00446847	0	0.00446847
rs6453538	5	80338581	1	1	0	89515	0.00111712	0.00111712	0
rs646289	5	154601747	1	0	1	89515	0.00111712	0	0.00111712
rs647161	5	134499092	0	0	0	89516	0	0	0
rs648658	5	32537592	1	0	1	89515	0.00111712	0	0.00111712
rs648765	5	163119723	0	0	0	89516	0	0	0
rs649044	5	2383612	0	0	0	89516	0	0	0
rs652267	5	156795204	2	1	1	89514	0.00223424	0.00111712	0.00111712
rs653244	5	62842815	32	32	0	89484	0.0357478	0.0357478	0
rs654937	5	73547069	2	1	1	89514	0.00223424	0.00111712	0.00111712
rs655437	5	180209454	4	1	3	89512	0.00446847	0.00111712	0.00335136
rs6554595	5	1093260	7	1	6	89509	0.00781983	0.00111712	0.00670271
rs6554618	5	1116066	6	1	5	89510	0.00670271	0.00111712	0.00558559
rs6554619	5	11118144	0	0	0	89516	0	0	0
rs6554634	5	1186121	5	0	5	89511	0.00558559	0	0.00558559
rs6554684	5	1240848	1	0	1	89515	0.00111712	0	0.00111712
rs6554750	5	12771257	19	16	3	89497	0.0212253	0.0178739	0.00335136
rs6554760	5	13238542	6	6	0	89510	0.00670271	0.00670271	0
rs6554794	5	13481097	3	3	0	89513	0.00335136	0.00335136	0
rs6554809	5	13740976	1	1	0	89515	0.00111712	0.00111712	0
rs6554843	5	14151799	0	0	0	89516	0	0	0
rs6554850	5	14251518	0	0	0	89516	0	0	0
rs6554859	5	1493608	2	0	2	89514	0.00223424	0	0.00223424
rs6554987	5	1739266	75	0	75	89441	0.0837839	0	0.0837839
rs6555008	5	1769749	74	0	74	89442	0.0826668	0	0.0826668
rs6555015	5	1837619	0	0	0	89516	0	0	0
rs6555027	5	1927412	0	0	0	89516	0	0	0
rs6555046	5	2056586	14	14	0	89502	0.0156397	0.0156397	0
rs6555063	5	2133229	0	0	0	89516	0	0	0
rs6555064	5	2136570	0	0	0	89516	0	0	0
rs6555117	5	2635891	1	0	1	89515	0.00111712	0	0.00111712
rs6555119	5	2665856	1	0	1	89515	0.00111712	0	0.00111712
rs6555135	5	2780756	1	0	1	89515	0.00111712	0	0.00111712
rs6555170	5	3058229	1	0	1	89515	0.00111712	0	0.00111712
rs6555203	5	3415406	1	0	1	89515	0.00111712	0	0.00111712
rs6555225	5	389587	32	0	32	89484	0.0357478	0	0.0357478
rs6555227	5	389603	32	0	32	89484	0.0357478	0	0.0357478
rs6555236	5	3867322	12	0	12	89504	0.0134054	0	0.0134054
rs6555267	5	4225232	23	0	23	89493	0.0256937	0	0.0256937
rs6555282	5	4422162	8	1	7	89508	0.00893695	0.00111712	0.00781983
rs6555299	5	4534191	8	0	8	89508	0.00893695	0	0.00893695
rs6555306	5	4671383	8	0	8	89508	0.00893695	0	0.00893695
rs6555316	5	498182	60	0	60	89456	0.0670271	0	0.0670271
rs6555335	5	5200281	0	0	0	89516	0	0	0
rs6555406	5	6694692	4	1	3	89512	0.00446847	0.00111712	0.00335136
rs6555448	5	7270306	4	0	4	89512	0.00446847	0	0.00446847
rs6555617	5	9896107	5	0	5	89511	0.00558559	0	0.00558559
rs6555619	5	9896146	5	0	5	89511	0.00558559	0	0.00558559
rs6555621	5	9896594	5	0	5	89511	0.00558559	0	0.00558559
rs6555744	5	166851241	3	3	0	89513	0.00335136	0.00335136	0
rs6555763	5	166960247	0	0	0	89516	0	0	0
rs6555785	5	167600914	3	0	3	89513	0.00335136	0	0.00335136
rs6555802	5	167773074	2	0	2	89514	0.00223424	0	0.00223424
rs6555805	5	167797440	2	0	2	89514	0.00223424	0	0.00223424
rs6555841	5	168385263	1	0	1	89515	0.00111712	0	0.00111712
rs6555852	5	168697807	0	0	0	89516	0	0	0
rs6555855	5	168749737	1	0	1	89515	0.00111712	0	0.00111712
rs6555860	5	168828290	0	0	0	89516	0	0	0
rs6555888	5	169536150	1	0	1	89515	0.00111712	0	0.00111712
rs6555925	5	170282686	0	0	0	89516	0	0	0
rs6555968	5	171112476	3	2	1	89513	0.00335136	0.00223424	0.00111712
rs6555976	5	171268780	2	1	1	89514	0.00223424	0.00111712	0.00111712
rs655601	5	180226673	2	1	1	89514	0.00223424	0.00111712	0.00111712
rs6556035	5	172079889	1	0	1	89515	0.00111712	0	0.00111712
rs6556045	5	172228465	1	0	1	89515	0.00111712	0	0.00111712
rs6556055	5	155362564	1	0	1	89515	0.00111712	0	0.00111712
rs6556059	5	172645766	2	0	2	89514	0.00223424	0	0.00223424
rs6556070	5	172769501	0	0	0	89516	0	0	0
rs6556120	5	173616699	0	0	0	89516	0	0	0
rs6556121	5	157034655	3	1	2	89513	0.00335136	0.00111712	0.00223424
rs6556187	5	174550786	1	0	1	89515	0.00111712	0	0.00111712
rs6556243	5	175597080	64	37	27	89452	0.0714956	0.0413334	0.0301622
rs6556280	5	176096188	3	1	2	89513	0.00335136	0.00111712	0.00223424
rs6556301	5	176527577	0	0	0	89516	0	0	0
rs6556352	5	155471714	2	1	1	89514	0.00223424	0.00111712	0.00111712
rs6556412	5	158787385	0	0	0	89516	0	0	0
rs6556584	5	161670428	1	0	1	89515	0.00111712	0	0.00111712
rs6556727	5	163420411	2	0	2	89514	0.00223424	0	0.00223424
rs6556742	5	163681411	0	0	0	89516	0	0	0
rs6556745	5	163797230	0	0	0	89516	0	0	0
rs6556747	5	163815143	0	0	0	89516	0	0	0
rs6556756	5	163889280	1	1	0	89515	0.00111712	0.00111712	0
rs6556759	5	163892479	1	1	0	89515	0.00111712	0.00111712	0
rs6556817	5	164751379	5	1	4	89511	0.00558559	0.00111712	0.00446847
rs6556848	5	91915694	0	0	0	89516	0	0	0
rs6556886	5	95163449	1	1	0	89515	0.00111712	0.00111712	0
rs6556921	5	92089111	1	1	0	89515	0.00111712	0.00111712	0
rs6556923	5	95782351	5	0	5	89511	0.00558559	0	0.00558559
rs6556924	5	95790308	5	0	5	89511	0.00558559	0	0.00558559
rs6556988	5	96914732	1	0	1	89515	0.00111712	0	0.00111712
rs6557027	5	97372894	101	91	10	89415	0.112829	0.101658	0.0111712
rs657075	5	131430118	0	0	0	89516	0	0	0
rs6579777	5	149581230	0	0	0	89516	0	0	0
rs6579845	5	150642265	1	0	1	89515	0.00111712	0	0.00111712
rs6579888	5	151071719	0	0	0	89516	0	0	0
rs6580112	5	154103390	0	0	0	89516	0	0	0
rs6580144	5	154526927	0	0	0	89516	0	0	0
rs6580149	5	154618310	1	0	1	89515	0.00111712	0	0.00111712
rs6580182	5	140566244	5	1	4	89511	0.00558559	0.00111712	0.00446847
rs6580184	5	140676273	0	0	0	89516	0	0	0
rs6580191	5	140965528	0	0	0	89516	0	0	0
rs6580217	5	141440275	1	1	0	89515	0.00111712	0.00111712	0
rs6580260	5	142264406	1	1	0	89515	0.00111712	0.00111712	0
rs6580274	5	142519870	0	0	0	89516	0	0	0
rs6580312	5	143518023	0	0	0	89516	0	0	0
rs6580321	5	143850832	1	0	1	89515	0.00111712	0	0.00111712
rs6580354	5	144585302	2	1	1	89514	0.00223424	0.00111712	0.00111712
rs6580365	5	144785265	1	0	1	89515	0.00111712	0	0.00111712
rs6580395	5	145310336	0	0	0	89516	0	0	0
rs6580438	5	146074701	0	0	0	89516	0	0	0
rs6580446	5	146336387	0	0	0	89516	0	0	0
rs6580448	5	146438035	0	0	0	89516	0	0	0
rs6580502	5	147208043	2	1	1	89514	0.00223424	0.00111712	0.00111712
rs6580545	5	147713645	0	0	0	89516	0	0	0
rs6580582	5	148173382	0	0	0	89516	0	0	0
rs6580598	5	148533752	0	0	0	89516	0	0	0
rs6594321	5	107921232	0	0	0	89516	0	0	0
rs6594386	5	108921039	4	3	1	89512	0.00446847	0.00335136	0.00111712
rs6594391	5	108940097	4	3	1	89512	0.00446847	0.00335136	0.00111712
rs6594396	5	109066741	4	3	1	89512	0.00446847	0.00335136	0.00111712
rs6594405	5	109222729	5	4	1	89511	0.00558559	0.00446847	0.00111712
rs6594591	5	111691461	5	1	4	89511	0.00558559	0.00111712	0.00446847
rs6594664	5	112384802	6	0	6	89510	0.00670271	0	0.00670271
rs6594713	5	112715374	4	0	4	89512	0.00446847	0	0.00446847
rs6594771	5	113258058	3	0	3	89513	0.00335136	0	0.00335136
rs6594921	5	115307266	3	1	2	89513	0.00335136	0.00111712	0.00223424
rs6594925	5	115312671	3	1	2	89513	0.00335136	0.00111712	0.00223424
rs6594929	5	115339086	11	9	2	89505	0.0122883	0.0100541	0.00223424
rs6594974	5	115987168	0	0	0	89516	0	0	0
rs6594987	5	116228312	1	0	1	89515	0.00111712	0	0.00111712
rs6595012	5	116485063	2	0	2	89514	0.00223424	0	0.00223424
rs6595018	5	116549781	1	0	1	89515	0.00111712	0	0.00111712
rs6595075	5	117268997	3	1	2	89513	0.00335136	0.00111712	0.00223424
rs6595146	5	117916940	2	1	1	89514	0.00223424	0.00111712	0.00111712
rs6595280	5	120330279	281	279	2	89235	0.31391	0.311676	0.00223424
rs6595440	5	122718736	0	0	0	89516	0	0	0
rs6595591	5	124518252	2	0	2	89514	0.00223424	0	0.00223424
rs6595611	5	124748624	0	0	0	89516	0	0	0
rs6595779	5	126930433	1	0	1	89515	0.00111712	0	0.00111712
rs6595898	5	128653057	35	0	35	89481	0.0390992	0	0.0390992
rs6595989	5	130359215	0	0	0	89516	0	0	0
rs6596004	5	130547165	1	0	1	89515	0.00111712	0	0.00111712
rs6596086	5	131952222	0	0	0	89516	0	0	0
rs6596100	5	132407058	0	0	0	89516	0	0	0
rs6596104	5	132480458	0	0	0	89516	0	0	0
rs6596126	5	132734684	0	0	0	89516	0	0	0
rs6596137	5	133019116	0	0	0	89516	0	0	0
rs6596140	5	133021851	0	0	0	89516	0	0	0
rs6596181	5	101210703	20	4	16	89496	0.0223424	0.00446847	0.0178739
rs6596224	5	134774384	0	0	0	89516	0	0	0
rs6596229	5	134788875	0	0	0	89516	0	0	0
rs6596352	5	136207480	0	0	0	89516	0	0	0
rs6596363	5	136368354	11	11	0	89505	0.0122883	0.0122883	0
rs6596370	5	136603181	2	2	0	89514	0.00223424	0.00223424	0
rs6596572	5	103725070	49	43	6	89467	0.0547388	0.0480361	0.00670271
rs6596616	5	104837961	9	2	7	89507	0.0100541	0.00223424	0.00781983
rs6596653	5	105205829	3	0	3	89513	0.00335136	0	0.00335136
rs6596673	5	98413809	2	0	2	89514	0.00223424	0	0.00223424
rs6596729	5	97674522	2	1	1	89514	0.00223424	0.00111712	0.00111712
rs6596759	5	107202929	8	1	7	89508	0.00893695	0.00111712	0.00781983
rs6600944	5	178121645	2	0	2	89514	0.00223424	0	0.00223424
rs6600981	5	178273072	2	1	1	89514	0.00223424	0.00111712	0.00111712
rs6600985	5	178274624	2	1	1	89514	0.00223424	0.00111712	0.00111712
rs6600989	5	177044707	3	0	3	89513	0.00335136	0	0.00335136
rs6601009	5	178498170	11	1	10	89505	0.0122883	0.00111712	0.0111712
rs6601019	5	178553450	11	1	10	89505	0.0122883	0.00111712	0.0111712
rs6601042	5	178912074	118	1	117	89398	0.13182	0.00111712	0.130703
rs6601062	5	179065642	1	1	0	89515	0.00111712	0.00111712	0
rs6601103	5	179657422	5	1	4	89511	0.00558559	0.00111712	0.00446847
rs6601109	5	179748690	8	2	6	89508	0.00893695	0.00223424	0.00670271
rs6601110	5	179759928	8	2	6	89508	0.00893695	0.00223424	0.00670271
rs6601123	5	179827609	7	2	5	89509	0.00781983	0.00223424	0.00558559
rs6601124	5	179878993	7	2	5	89509	0.00781983	0.00223424	0.00558559
rs6601167	5	180501193	6	0	6	89510	0.00670271	0	0.00670271
rs660612	5	53060221	0	0	0	89516	0	0	0
rs661576	5	59178233	0	0	0	89516	0	0	0
rs662066	5	41504813	0	0	0	89516	0	0	0
rs663845	5	38886040	0	0	0	89516	0	0	0
rs6639	5	179156782	1	1	0	89515	0.00111712	0.00111712	0
rs66494863	5	84406733	7	6	1	89509	0.00781983	0.00670271	0.00111712
rs66495175	5	150941729	2	0	2	89514	0.00223424	0	0.00223424
rs66508174	5	56342224	2	2	0	89514	0.00223424	0.00223424	0
rs66513325	5	2764404	1	0	1	89515	0.00111712	0	0.00111712
rs66517037	5	170944238	2	1	1	89514	0.00223424	0.00111712	0.00111712
rs66518868	5	169609813	2	0	2	89514	0.00223424	0	0.00223424
rs66519917	5	35115711	0	0	0	89516	0	0	0
rs66528064	5	107241214	9	2	7	89507	0.0100541	0.00223424	0.00781983
rs66537821	5	111703547	4	0	4	89512	0.00446847	0	0.00446847
rs66548630	5	106374588	4	1	3	89512	0.00446847	0.00111712	0.00335136
rs66565583	5	178634547	12	1	11	89504	0.0134054	0.00111712	0.0122883
rs66579621	5	133880889	0	0	0	89516	0	0	0
rs66580158	5	65873088	0	0	0	89516	0	0	0
rs66587041	5	172630862	2	0	2	89514	0.00223424	0	0.00223424
rs66610399	5	2137987	0	0	0	89516	0	0	0
rs666617	5	9420374	3	1	2	89513	0.00335136	0.00111712	0.00223424
rs66667609	5	34451566	51	0	51	89465	0.0569731	0	0.0569731
rs66671992	5	55877638	1	1	0	89515	0.00111712	0.00111712	0
rs66692521	5	83303821	1	1	0	89515	0.00111712	0.00111712	0
rs66697073	5	147391323	2	1	1	89514	0.00223424	0.00111712	0.00111712
rs66759456	5	133087643	0	0	0	89516	0	0	0
rs66783703	5	154040133	1	1	0	89515	0.00111712	0.00111712	0
rs66813459	5	163755132	0	0	0	89516	0	0	0
rs66818976	5	90900362	0	0	0	89516	0	0	0
rs66830377	5	164167160	1	1	0	89515	0.00111712	0.00111712	0
rs66845323	5	174195348	0	0	0	89516	0	0	0
rs66857722	5	39998414	1	1	0	89515	0.00111712	0.00111712	0
rs66881546	5	41018217	1	0	1	89515	0.00111712	0	0.00111712
rs66882935	5	75681806	1	0	1	89515	0.00111712	0	0.00111712
rs66885162	5	65725991	0	0	0	89516	0	0	0
rs66903909	5	157193132	3	1	2	89513	0.00335136	0.00111712	0.00223424
rs66911731	5	16981071	0	0	0	89516	0	0	0
rs66914325	5	133848716	0	0	0	89516	0	0	0
rs66946955	5	179034149	1	1	0	89515	0.00111712	0.00111712	0
rs66951405	5	98925308	8	4	4	89508	0.00893695	0.00446847	0.00446847
rs66964065	5	112129754	4	0	4	89512	0.00446847	0	0.00446847
rs669684	5	41574343	0	0	0	89516	0	0	0
rs66973169	5	23721408	4	0	4	89512	0.00446847	0	0.00446847
rs67000706	5	74256272	0	0	0	89516	0	0	0
rs670365	5	41603440	0	0	0	89516	0	0	0
rs67047003	5	160378100	2	0	2	89514	0.00223424	0	0.00223424
rs67065038	5	2695787	1	0	1	89515	0.00111712	0	0.00111712
rs67071164	5	29381914	4	3	1	89512	0.00446847	0.00335136	0.00111712
rs67150029	5	103156821	5	2	3	89511	0.00558559	0.00223424	0.00335136
rs67151250	5	142167431	0	0	0	89516	0	0	0
rs67159955	5	2887306	1	0	1	89515	0.00111712	0	0.00111712
rs67162125	5	32274967	0	0	0	89516	0	0	0
rs67168759	5	153635907	0	0	0	89516	0	0	0
rs67190252	5	176781905	1	0	1	89515	0.00111712	0	0.00111712
rs67195869	5	3630733	8	0	8	89508	0.00893695	0	0.00893695
rs671960	5	78366705	3	1	2	89513	0.00335136	0.00111712	0.00223424
rs672413	5	78278229	2	1	1	89514	0.00223424	0.00111712	0.00111712
rs672658	5	41408040	0	0	0	89516	0	0	0
rs672894	5	113651694	33	30	3	89483	0.0368649	0.0335136	0.00335136
rs67302910	5	151659536	2	0	2	89514	0.00223424	0	0.00223424
rs67305855	5	3366639	1	0	1	89515	0.00111712	0	0.00111712
rs67316346	5	31685435	2	0	2	89514	0.00223424	0	0.00223424
rs67325224	5	73846954	0	0	0	89516	0	0	0
rs67339291	5	179091755	1	1	0	89515	0.00111712	0.00111712	0
rs67343202	5	75533892	6	0	6	89510	0.00670271	0	0.00670271
rs67355492	5	66159731	0	0	0	89516	0	0	0
rs67363312	5	159629902	5	2	3	89511	0.00558559	0.00223424	0.00335136
rs67380703	5	3007401	1	0	1	89515	0.00111712	0	0.00111712
rs67419713	5	139543379	0	0	0	89516	0	0	0
rs67457457	5	174649539	1	0	1	89515	0.00111712	0	0.00111712
rs674747	5	88079010	0	0	0	89516	0	0	0
rs67488024	5	7854304	3	0	3	89513	0.00335136	0	0.00335136
rs67505675	5	173290829	0	0	0	89516	0	0	0
rs67521515	5	153994251	1	1	0	89515	0.00111712	0.00111712	0
rs67537855	5	58049661	1	0	1	89515	0.00111712	0	0.00111712
rs675443	5	122644698	2	0	2	89514	0.00223424	0	0.00223424
rs67553881	5	9925027	5	0	5	89511	0.00558559	0	0.00558559
rs67569203	5	111486407	7	5	2	89509	0.00781983	0.00558559	0.00223424
rs67598859	5	132794530	0	0	0	89516	0	0	0
rs67600269	5	2613486	1	0	1	89515	0.00111712	0	0.00111712
rs67622091	5	140767902	0	0	0	89516	0	0	0
rs67629927	5	82213565	3	2	1	89513	0.00335136	0.00223424	0.00111712
rs67655713	5	172284776	1	0	1	89515	0.00111712	0	0.00111712
rs67671101	5	37209051	19	1	18	89497	0.0212253	0.00111712	0.0201081
rs67720183	5	166939784	0	0	0	89516	0	0	0
rs67780441	5	115945824	0	0	0	89516	0	0	0
rs67785311	5	55627060	2	2	0	89514	0.00223424	0.00223424	0
rs67792501	5	86148281	1	1	0	89515	0.00111712	0.00111712	0
rs67824669	5	123977572	5	0	5	89511	0.00558559	0	0.00558559
rs67836064	5	2184585	0	0	0	89516	0	0	0
rs67879673	5	119978893	10	6	4	89506	0.0111712	0.00670271	0.00446847
rs67886442	5	146642180	0	0	0	89516	0	0	0
rs67914627	5	18563061	2	1	1	89514	0.00223424	0.00111712	0.00111712
rs67917820	5	27295585	9	3	6	89507	0.0100541	0.00335136	0.00670271
rs67964483	5	166032001	1	0	1	89515	0.00111712	0	0.00111712
rs68031062	5	17728107	38	35	3	89478	0.0424505	0.0390992	0.00335136
rs680404	5	115958978	0	0	0	89516	0	0	0
rs680500	5	73511687	2	1	1	89514	0.00223424	0.00111712	0.00111712
rs68052233	5	77624228	1	0	1	89515	0.00111712	0	0.00111712
rs68079616	5	16186489	0	0	0	89516	0	0	0
rs68095483	5	99268154	31	3	28	89485	0.0346307	0.00335136	0.0312793
rs68122478	5	44394495	0	0	0	89516	0	0	0
rs68180802	5	79664533	3	0	3	89513	0.00335136	0	0.00335136
rs682828	5	180214474	2	1	1	89514	0.00223424	0.00111712	0.00111712
rs684612	5	177913591	2	0	2	89514	0.00223424	0	0.00223424
rs6858993	5	2665010	1	0	1	89515	0.00111712	0	0.00111712
rs6859031	5	178125974	1	0	1	89515	0.00111712	0	0.00111712
rs6859068	5	10557768	1	0	1	89515	0.00111712	0	0.00111712
rs6859158	5	165688910	1	1	0	89515	0.00111712	0.00111712	0
rs6859213	5	117823265	1	0	1	89515	0.00111712	0	0.00111712
rs6859219	5	55438580	3	2	1	89513	0.00335136	0.00223424	0.00111712
rs6859263	5	44066093	0	0	0	89516	0	0	0
rs6859331	5	82160801	3	2	1	89513	0.00335136	0.00223424	0.00111712
rs6859335	5	177950447	3	0	3	89513	0.00335136	0	0.00335136
rs6859341	5	75496098	2	0	2	89514	0.00223424	0	0.00223424
rs6859346	5	132335165	0	0	0	89516	0	0	0
rs6859471	5	120636776	144	143	1	89372	0.160865	0.159748	0.00111712
rs6859484	5	13909656	1	1	0	89515	0.00111712	0.00111712	0
rs6859505	5	133002821	0	0	0	89516	0	0	0
rs6859520	5	66529020	2	2	0	89514	0.00223424	0.00223424	0
rs6859545	5	87901163	0	0	0	89516	0	0	0
rs6859561	5	169450448	2	0	2	89514	0.00223424	0	0.00223424
rs6859571	5	7053506	1	0	1	89515	0.00111712	0	0.00111712
rs6859574	5	85260207	4	2	2	89512	0.00446847	0.00223424	0.00223424
rs6859614	5	111333123	7	7	0	89509	0.00781983	0.00781983	0
rs6859667	5	78745042	5	1	4	89511	0.00558559	0.00111712	0.00446847
rs6859682	5	34668797	51	0	51	89465	0.0569731	0	0.0569731
rs6859750	5	108041607	2	2	0	89514	0.00223424	0.00223424	0
rs6859755	5	128330723	0	0	0	89516	0	0	0
rs6859765	5	2652947	1	0	1	89515	0.00111712	0	0.00111712
rs6859806	5	63708388	1	0	1	89515	0.00111712	0	0.00111712
rs6859877	5	174414636	0	0	0	89516	0	0	0
rs6859880	5	116836394	2	0	2	89514	0.00223424	0	0.00223424
rs6859892	5	35921069	4	1	3	89512	0.00446847	0.00111712	0.00335136
rs686	5	174868700	0	0	0	89516	0	0	0
rs6860077	5	139745154	0	0	0	89516	0	0	0
rs6860112	5	4136154	1	0	1	89515	0.00111712	0	0.00111712
rs6860155	5	51783027	0	0	0	89516	0	0	0
rs6860158	5	179065684	1	1	0	89515	0.00111712	0.00111712	0
rs6860296	5	91798227	0	0	0	89516	0	0	0
rs6860333	5	111983052	3	0	3	89513	0.00335136	0	0.00335136
rs6860419	5	32985044	0	0	0	89516	0	0	0
rs6860445	5	153577521	1	0	1	89515	0.00111712	0	0.00111712
rs6860486	5	115734854	0	0	0	89516	0	0	0
rs6860505	5	32647457	7	0	7	89509	0.00781983	0	0.00781983
rs6860540	5	156938327	2	1	1	89514	0.00223424	0.00111712	0.00111712
rs6860581	5	126377240	0	0	0	89516	0	0	0
rs6860728	5	129566101	2	1	1	89514	0.00223424	0.00111712	0.00111712
rs6860803	5	8063037	15	0	15	89501	0.0167568	0	0.0167568
rs6860826	5	157570419	0	0	0	89516	0	0	0
rs6860832	5	8451757	18	8	10	89498	0.0201081	0.00893695	0.0111712
rs6860854	5	168194176	0	0	0	89516	0	0	0
rs6860922	5	152776816	0	0	0	89516	0	0	0
rs6860985	5	77165430	0	0	0	89516	0	0	0
rs6861000	5	175025995	0	0	0	89516	0	0	0
rs6861004	5	97817930	4	1	3	89512	0.00446847	0.00111712	0.00335136
rs6861020	5	159310695	2	2	0	89514	0.00223424	0.00223424	0
rs6861079	5	68322642	1	0	1	89515	0.00111712	0	0.00111712
rs6861112	5	16627761	0	0	0	89516	0	0	0
rs6861146	5	170575619	6	6	0	89510	0.00670271	0.00670271	0
rs6861188	5	128707863	28	0	28	89488	0.0312793	0	0.0312793
rs6861203	5	3175819	0	0	0	89516	0	0	0
rs6861277	5	6136125	18	18	0	89498	0.0201081	0.0201081	0
rs6861297	5	62177216	1	0	1	89515	0.00111712	0	0.00111712
rs6861373	5	11720017	2	2	0	89514	0.00223424	0.00223424	0
rs6861416	5	2193482	0	0	0	89516	0	0	0
rs6861457	5	61101470	0	0	0	89516	0	0	0
rs6861474	5	2117328	0	0	0	89516	0	0	0
rs6861526	5	31992572	0	0	0	89516	0	0	0
rs6861564	5	148783268	1	0	1	89515	0.00111712	0	0.00111712
rs6861681	5	173362458	0	0	0	89516	0	0	0
rs6861690	5	39153251	0	0	0	89516	0	0	0
rs6861718	5	107853869	0	0	0	89516	0	0	0
rs6861719	5	159490247	6	2	4	89510	0.00670271	0.00223424	0.00446847
rs6861737	5	64216117	3	2	1	89513	0.00335136	0.00223424	0.00111712
rs6861778	5	1892759	0	0	0	89516	0	0	0
rs6861784	5	98923389	8	4	4	89508	0.00893695	0.00446847	0.00446847
rs6862088	5	26322668	7	0	7	89509	0.00781983	0	0.00781983
rs6862096	5	2133667	0	0	0	89516	0	0	0
rs6862164	5	6944267	1	0	1	89515	0.00111712	0	0.00111712
rs6862221	5	71754962	0	0	0	89516	0	0	0
rs6862252	5	123983915	5	0	5	89511	0.00558559	0	0.00558559
rs6862348	5	11107951	1	0	1	89515	0.00111712	0	0.00111712
rs6862507	5	33913600	0	0	0	89516	0	0	0
rs6862521	5	95982514	3	0	3	89513	0.00335136	0	0.00335136
rs6862542	5	163008349	0	0	0	89516	0	0	0
rs6862586	5	168660989	0	0	0	89516	0	0	0
rs6862684	5	133552248	0	0	0	89516	0	0	0
rs6862720	5	21261450	6	5	1	89510	0.00670271	0.00558559	0.00111712
rs6862753	5	107086060	7	0	7	89509	0.00781983	0	0.00781983
rs6862790	5	94380775	0	0	0	89516	0	0	0
rs6862843	5	123814026	8	0	8	89508	0.00893695	0	0.00893695
rs6862853	5	160217933	1	0	1	89515	0.00111712	0	0.00111712
rs6862925	5	167552029	2	0	2	89514	0.00223424	0	0.00223424
rs6862995	5	27824645	6	1	5	89510	0.00670271	0.00111712	0.00558559
rs6863023	5	177754316	0	0	0	89516	0	0	0
rs6863058	5	101114271	5	4	1	89511	0.00558559	0.00446847	0.00111712
rs6863183	5	7992529	7	0	7	89509	0.00781983	0	0.00781983
rs6863200	5	18578445	2	2	0	89514	0.00223424	0.00223424	0
rs6863241	5	169622208	2	0	2	89514	0.00223424	0	0.00223424
rs6863244	5	136335948	11	11	0	89505	0.0122883	0.0122883	0
rs6863343	5	124867384	1	1	0	89515	0.00111712	0.00111712	0
rs6863386	5	36690994	0	0	0	89516	0	0	0
rs6863396	5	169463466	2	0	2	89514	0.00223424	0	0.00223424
rs6863411	5	141513204	0	0	0	89516	0	0	0
rs6863620	5	14093389	0	0	0	89516	0	0	0
rs6863635	5	73716970	1	0	1	89515	0.00111712	0	0.00111712
rs6863941	5	166355313	4	0	4	89512	0.00446847	0	0.00446847
rs6863955	5	154523910	0	0	0	89516	0	0	0
rs6863996	5	32866054	0	0	0	89516	0	0	0
rs6864002	5	118908524	66	63	3	89450	0.0737298	0.0703785	0.00335136
rs6864103	5	40302452	1	1	0	89515	0.00111712	0.00111712	0
rs6864131	5	20499120	2	2	0	89514	0.00223424	0.00223424	0
rs6864158	5	506051	61	0	61	89455	0.0681442	0	0.0681442
rs6864192	5	153053621	0	0	0	89516	0	0	0
rs6864210	5	41432574	0	0	0	89516	0	0	0
rs6864218	5	168838551	0	0	0	89516	0	0	0
rs6864265	5	53778587	3	0	3	89513	0.00335136	0	0.00335136
rs6864266	5	168498677	1	1	0	89515	0.00111712	0.00111712	0
rs6864277	5	154359644	1	1	0	89515	0.00111712	0.00111712	0
rs6864341	5	174585025	2	0	2	89514	0.00223424	0	0.00223424
rs6864393	5	174619998	1	0	1	89515	0.00111712	0	0.00111712
rs6864400	5	169485227	2	0	2	89514	0.00223424	0	0.00223424
rs6864534	5	90455923	1	1	0	89515	0.00111712	0.00111712	0
rs6864673	5	119887002	2	1	1	89514	0.00223424	0.00111712	0.00111712
rs6864687	5	127196066	0	0	0	89516	0	0	0
rs6864746	5	67155802	0	0	0	89516	0	0	0
rs6864752	5	150909672	1	1	0	89515	0.00111712	0.00111712	0
rs6864798	5	170923055	2	1	1	89514	0.00223424	0.00111712	0.00111712
rs6864886	5	124714338	0	0	0	89516	0	0	0
rs6864938	5	156013354	1	1	0	89515	0.00111712	0.00111712	0
rs6864972	5	152347463	1	0	1	89515	0.00111712	0	0.00111712
rs6865010	5	172454998	1	0	1	89515	0.00111712	0	0.00111712
rs6865029	5	90799333	0	0	0	89516	0	0	0
rs6865035	5	11131114	0	0	0	89516	0	0	0
rs6865041	5	154447952	1	0	1	89515	0.00111712	0	0.00111712
rs6865063	5	28635825	4	3	1	89512	0.00446847	0.00335136	0.00111712
rs6865072	5	119924532	3	1	2	89513	0.00335136	0.00111712	0.00223424
rs6865122	5	135205555	1	0	1	89515	0.00111712	0	0.00111712
rs6865140	5	17719837	37	35	2	89479	0.0413334	0.0390992	0.00223424
rs6865199	5	1549771	2	0	2	89514	0.00223424	0	0.00223424
rs6865283	5	30986203	0	0	0	89516	0	0	0
rs6865308	5	1218928	2	0	2	89514	0.00223424	0	0.00223424
rs6865330	5	44490799	0	0	0	89516	0	0	0
rs6865393	5	168869424	0	0	0	89516	0	0	0
rs6865443	5	57076904	1	0	1	89515	0.00111712	0	0.00111712
rs6865469	5	78849505	1	1	0	89515	0.00111712	0.00111712	0
rs6865476	5	40025084	1	1	0	89515	0.00111712	0.00111712	0
rs6865522	5	22227895	7	2	5	89509	0.00781983	0.00223424	0.00558559
rs6865589	5	94411987	1	0	1	89515	0.00111712	0	0.00111712
rs6865765	5	1081702	8	1	7	89508	0.00893695	0.00111712	0.00781983
rs6865784	5	141216624	0	0	0	89516	0	0	0
rs6865881	5	111452329	8	5	3	89508	0.00893695	0.00558559	0.00335136
rs6865945	5	29305055	4	3	1	89512	0.00446847	0.00335136	0.00111712
rs6865964	5	11595697	1	1	0	89515	0.00111712	0.00111712	0
rs6866077	5	33579395	3	3	0	89513	0.00335136	0.00335136	0
rs6866105	5	102962771	5	1	4	89511	0.00558559	0.00111712	0.00446847
rs6866116	5	123980872	5	0	5	89511	0.00558559	0	0.00558559
rs6866126	5	24461897	0	0	0	89516	0	0	0
rs6866169	5	7995509	7	0	7	89509	0.00781983	0	0.00781983
rs6866195	5	158510054	1	0	1	89515	0.00111712	0	0.00111712
rs6866207	5	116300347	1	0	1	89515	0.00111712	0	0.00111712
rs6866221	5	172412553	1	0	1	89515	0.00111712	0	0.00111712
rs6866285	5	6306915	1	1	0	89515	0.00111712	0.00111712	0
rs6866292	5	145713164	0	0	0	89516	0	0	0
rs6866405	5	78576210	6	2	4	89510	0.00670271	0.00223424	0.00446847
rs6866449	5	65138341	1	0	1	89515	0.00111712	0	0.00111712
rs6866494	5	27401935	13	8	5	89503	0.0145225	0.00893695	0.00558559
rs6866562	5	52697383	0	0	0	89516	0	0	0
rs6866565	5	151756408	1	0	1	89515	0.00111712	0	0.00111712
rs6866580	5	114466145	1	0	1	89515	0.00111712	0	0.00111712
rs6866645	5	137988944	0	0	0	89516	0	0	0
rs6866678	5	126767961	0	0	0	89516	0	0	0
rs6866978	5	9561397	8	1	7	89508	0.00893695	0.00111712	0.00781983
rs6867156	5	128414577	0	0	0	89516	0	0	0
rs6867192	5	33010844	0	0	0	89516	0	0	0
rs6867265	5	130413981	1	0	1	89515	0.00111712	0	0.00111712
rs6867306	5	163546381	0	0	0	89516	0	0	0
rs6867398	5	179712060	21	2	19	89495	0.0234595	0.00223424	0.0212253
rs6867425	5	8578343	13	3	10	89503	0.0145225	0.00335136	0.0111712
rs6867428	5	100033522	3	2	1	89513	0.00335136	0.00223424	0.00111712
rs6867453	5	168644363	0	0	0	89516	0	0	0
rs6867471	5	3574564	9	0	9	89507	0.0100541	0	0.0100541
rs6867551	5	85117593	17	17	0	89499	0.018991	0.018991	0
rs6867569	5	57369327	1	0	1	89515	0.00111712	0	0.00111712
rs6867586	5	38396524	0	0	0	89516	0	0	0
rs6867591	5	58508712	3	2	1	89513	0.00335136	0.00223424	0.00111712
rs6867681	5	10291429	0	0	0	89516	0	0	0
rs6867729	5	141760076	0	0	0	89516	0	0	0
rs6867820	5	121854525	0	0	0	89516	0	0	0
rs6867864	5	158114288	0	0	0	89516	0	0	0
rs6867873	5	29086909	16	14	2	89500	0.0178739	0.0156397	0.00223424
rs6867913	5	141445980	1	1	0	89515	0.00111712	0.00111712	0
rs6867920	5	85693190	2	2	0	89514	0.00223424	0.00223424	0
rs6867942	5	3221731	1	0	1	89515	0.00111712	0	0.00111712
rs6867945	5	167058405	0	0	0	89516	0	0	0
rs6867961	5	170975190	2	1	1	89514	0.00223424	0.00111712	0.00111712
rs6868044	5	153573579	1	0	1	89515	0.00111712	0	0.00111712
rs6868068	5	143589949	0	0	0	89516	0	0	0
rs6868120	5	138550640	1	0	1	89515	0.00111712	0	0.00111712
rs6868161	5	2260719	0	0	0	89516	0	0	0
rs6868206	5	23605043	3	0	3	89513	0.00335136	0	0.00335136
rs6868223	5	33636594	3	1	2	89513	0.00335136	0.00111712	0.00223424
rs6868262	5	53879736	3	0	3	89513	0.00335136	0	0.00335136
rs6868341	5	151443144	5	0	5	89511	0.00558559	0	0.00558559
rs6868392	5	24865888	1	0	1	89515	0.00111712	0	0.00111712
rs6868418	5	180458813	8	0	8	89508	0.00893695	0	0.00893695
rs6868533	5	24230888	11	3	8	89505	0.0122883	0.00335136	0.00893695
rs6868535	5	495377	59	0	59	89457	0.06591	0	0.06591
rs6868554	5	131370827	0	0	0	89516	0	0	0
rs6868564	5	109097273	6	5	1	89510	0.00670271	0.00558559	0.00111712
rs6868583	5	67466447	0	0	0	89516	0	0	0
rs6868627	5	132863775	0	0	0	89516	0	0	0
rs6868631	5	34479200	51	0	51	89465	0.0569731	0	0.0569731
rs6868674	5	35643634	37	33	4	89479	0.0413334	0.0368649	0.00446847
rs6868704	5	97468211	16	1	15	89500	0.0178739	0.00111712	0.0167568
rs6868719	5	132641670	0	0	0	89516	0	0	0
rs6868803	5	178733902	203	1	202	89313	0.226775	0.00111712	0.225658
rs6868854	5	38178439	0	0	0	89516	0	0	0
rs6868878	5	3299360	1	0	1	89515	0.00111712	0	0.00111712
rs6868896	5	152028257	1	0	1	89515	0.00111712	0	0.00111712
rs6868972	5	172461004	1	0	1	89515	0.00111712	0	0.00111712
rs6869021	5	111039017	1	1	0	89515	0.00111712	0.00111712	0
rs6869139	5	17996519	4	1	3	89512	0.00446847	0.00111712	0.00335136
rs6869149	5	58436920	2	1	1	89514	0.00223424	0.00111712	0.00111712
rs6869153	5	171204055	2	1	1	89514	0.00223424	0.00111712	0.00111712
rs6869204	5	110896891	6	0	6	89510	0.00670271	0	0.00670271
rs6869207	5	17930264	5	1	4	89511	0.00558559	0.00111712	0.00446847
rs6869302	5	31990745	0	0	0	89516	0	0	0
rs6869337	5	109544592	4	3	1	89512	0.00446847	0.00335136	0.00111712
rs6869382	5	145322071	0	0	0	89516	0	0	0
rs6869386	5	81437	53	20	33	89463	0.0592073	0.0223424	0.0368649
rs6869388	5	93810208	2	2	0	89514	0.00223424	0.00223424	0
rs6869411	5	158781604	0	0	0	89516	0	0	0
rs6869413	5	39606335	0	0	0	89516	0	0	0
rs6869417	5	31020501	0	0	0	89516	0	0	0
rs6869435	5	178194562	0	0	0	89516	0	0	0
rs6869485	5	168499469	1	1	0	89515	0.00111712	0.00111712	0
rs6869583	5	3349583	1	0	1	89515	0.00111712	0	0.00111712
rs6869587	5	66776884	0	0	0	89516	0	0	0
rs6869608	5	44727706	1	1	0	89515	0.00111712	0.00111712	0
rs6869622	5	165295952	2	0	2	89514	0.00223424	0	0.00223424
rs6869653	5	135215059	1	0	1	89515	0.00111712	0	0.00111712
rs6869742	5	2724289	1	0	1	89515	0.00111712	0	0.00111712
rs6869766	5	179558186	2	1	1	89514	0.00223424	0.00111712	0.00111712
rs6869791	5	30777593	0	0	0	89516	0	0	0
rs6869795	5	173151171	0	0	0	89516	0	0	0
rs6869800	5	91053616	5	5	0	89511	0.00558559	0.00558559	0
rs6869841	5	172939426	1	1	0	89515	0.00111712	0.00111712	0
rs6869867	5	36739499	0	0	0	89516	0	0	0
rs6869887	5	32903894	0	0	0	89516	0	0	0
rs6869920	5	53850772	3	0	3	89513	0.00335136	0	0.00335136
rs6869938	5	31676987	2	0	2	89514	0.00223424	0	0.00223424
rs6870026	5	56085225	1	1	0	89515	0.00111712	0.00111712	0
rs6870104	5	44727935	1	1	0	89515	0.00111712	0.00111712	0
rs6870105	5	80513068	0	0	0	89516	0	0	0
rs6870158	5	16537473	1	0	1	89515	0.00111712	0	0.00111712
rs6870182	5	36383780	3	0	3	89513	0.00335136	0	0.00335136
rs6870185	5	133185942	0	0	0	89516	0	0	0
rs6870244	5	53995324	3	0	3	89513	0.00335136	0	0.00335136
rs6870318	5	129703802	73	2	71	89443	0.0815497	0.00223424	0.0793154
rs6870431	5	124088879	2	0	2	89514	0.00223424	0	0.00223424
rs6870488	5	162835160	0	0	0	89516	0	0	0
rs6870521	5	33439251	0	0	0	89516	0	0	0
rs6870542	5	17003017	0	0	0	89516	0	0	0
rs6870544	5	172844615	0	0	0	89516	0	0	0
rs6870570	5	134756056	0	0	0	89516	0	0	0
rs6870590	5	130249954	37	0	37	89479	0.0413334	0	0.0413334
rs6870700	5	86468013	1	1	0	89515	0.00111712	0.00111712	0
rs6870711	5	126419094	0	0	0	89516	0	0	0
rs6870739	5	178974291	4	1	3	89512	0.00446847	0.00111712	0.00335136
rs6870768	5	141748679	0	0	0	89516	0	0	0
rs6870789	5	26892008	5	4	1	89511	0.00558559	0.00446847	0.00111712
rs6870863	5	174431344	1	0	1	89515	0.00111712	0	0.00111712
rs6870872	5	84429688	7	6	1	89509	0.00781983	0.00670271	0.00111712
rs6870885	5	31978212	0	0	0	89516	0	0	0
rs6870923	5	118210835	1	0	1	89515	0.00111712	0	0.00111712
rs6870930	5	131110125	1	0	1	89515	0.00111712	0	0.00111712
rs6870951	5	133064960	0	0	0	89516	0	0	0
rs6870997	5	34551865	49	0	49	89467	0.0547388	0	0.0547388
rs6871018	5	146642768	0	0	0	89516	0	0	0
rs6871020	5	174543617	1	0	1	89515	0.00111712	0	0.00111712
rs6871063	5	8047445	11	0	11	89505	0.0122883	0	0.0122883
rs6871067	5	80220759	1	0	1	89515	0.00111712	0	0.00111712
rs6871123	5	32032837	1	0	1	89515	0.00111712	0	0.00111712
rs6871234	5	165741622	1	1	0	89515	0.00111712	0.00111712	0
rs6871247	5	165286236	2	0	2	89514	0.00223424	0	0.00223424
rs6871313	5	2397617	0	0	0	89516	0	0	0
rs6871316	5	173948472	0	0	0	89516	0	0	0
rs6871317	5	32874634	0	0	0	89516	0	0	0
rs6871318	5	150801545	2	0	2	89514	0.00223424	0	0.00223424
rs6871350	5	131580220	0	0	0	89516	0	0	0
rs6871440	5	30392067	1	1	0	89515	0.00111712	0.00111712	0
rs6871469	5	123416065	0	0	0	89516	0	0	0
rs6871489	5	124495031	2	0	2	89514	0.00223424	0	0.00223424
rs6871490	5	10861222	5	0	5	89511	0.00558559	0	0.00558559
rs6871500	5	109446858	3	2	1	89513	0.00335136	0.00223424	0.00111712
rs6871616	5	161790414	2	1	1	89514	0.00223424	0.00111712	0.00111712
rs6871626	5	158826792	0	0	0	89516	0	0	0
rs6871627	5	157741186	1	1	0	89515	0.00111712	0.00111712	0
rs6871636	5	43199867	1	0	1	89515	0.00111712	0	0.00111712
rs6871667	5	74604742	1	0	1	89515	0.00111712	0	0.00111712
rs6871691	5	73686521	2	1	1	89514	0.00223424	0.00111712	0.00111712
rs6871714	5	11538361	1	1	0	89515	0.00111712	0.00111712	0
rs6871718	5	160333436	1	0	1	89515	0.00111712	0	0.00111712
rs687174	5	41564562	0	0	0	89516	0	0	0
rs6871750	5	12566885	10	10	0	89506	0.0111712	0.0111712	0
rs6871775	5	148554730	0	0	0	89516	0	0	0
rs6871810	5	78079883	1	1	0	89515	0.00111712	0.00111712	0
rs6871819	5	171577700	1	1	0	89515	0.00111712	0.00111712	0
rs6871839	5	103030369	5	2	3	89511	0.00558559	0.00223424	0.00335136
rs6871923	5	128943423	0	0	0	89516	0	0	0
rs6871976	5	132550830	0	0	0	89516	0	0	0
rs6872031	5	163617119	0	0	0	89516	0	0	0
rs6872063	5	10876522	5	0	5	89511	0.00558559	0	0.00558559
rs6872093	5	36220337	3	0	3	89513	0.00335136	0	0.00335136
rs6872138	5	116419511	2	0	2	89514	0.00223424	0	0.00223424
rs6872156	5	172179584	1	0	1	89515	0.00111712	0	0.00111712
rs6872302	5	174338352	0	0	0	89516	0	0	0
rs6872318	5	17727693	37	35	2	89479	0.0413334	0.0390992	0.00223424
rs6872367	5	58050474	1	0	1	89515	0.00111712	0	0.00111712
rs6872370	5	25403734	0	0	0	89516	0	0	0
rs6872379	5	52847778	2	0	2	89514	0.00223424	0	0.00223424
rs6872466	5	86852772	2	2	0	89514	0.00223424	0.00223424	0
rs6872530	5	80313117	2	1	1	89514	0.00223424	0.00111712	0.00111712
rs6872555	5	135772456	1	0	1	89515	0.00111712	0	0.00111712
rs6872596	5	169511279	1	0	1	89515	0.00111712	0	0.00111712
rs6872606	5	79873890	4	0	4	89512	0.00446847	0	0.00446847
rs6872669	5	174535327	1	0	1	89515	0.00111712	0	0.00111712
rs6872674	5	53704319	4	1	3	89512	0.00446847	0.00111712	0.00335136
rs6872714	5	136319856	11	11	0	89505	0.0122883	0.0122883	0
rs6872786	5	104980355	4	0	4	89512	0.00446847	0	0.00446847
rs6872846	5	102172751	1	1	0	89515	0.00111712	0.00111712	0
rs6872858	5	142234430	1	1	0	89515	0.00111712	0.00111712	0
rs6872863	5	60088148	32	32	0	89484	0.0357478	0.0357478	0
rs6872879	5	97522622	14	0	14	89502	0.0156397	0	0.0156397
rs6872886	5	136546808	2	2	0	89514	0.00223424	0.00223424	0
rs6872919	5	25086440	7	5	2	89509	0.00781983	0.00558559	0.00223424
rs6872950	5	179180235	1	1	0	89515	0.00111712	0.00111712	0
rs6872985	5	148279327	0	0	0	89516	0	0	0
rs6873048	5	107091863	7	0	7	89509	0.00781983	0	0.00781983
rs6873098	5	1371093	1	0	1	89515	0.00111712	0	0.00111712
rs6873169	5	143012779	0	0	0	89516	0	0	0
rs6873251	5	135013095	0	0	0	89516	0	0	0
rs6873267	5	141821010	0	0	0	89516	0	0	0
rs6873309	5	77461566	0	0	0	89516	0	0	0
rs6873317	5	179436278	4	1	3	89512	0.00446847	0.00111712	0.00335136
rs6873430	5	115034098	1	1	0	89515	0.00111712	0.00111712	0
rs6873458	5	73792249	1	0	1	89515	0.00111712	0	0.00111712
rs6873508	5	134957413	0	0	0	89516	0	0	0
rs6873640	5	123909500	15	0	15	89501	0.0167568	0	0.0167568
rs6873769	5	53742288	4	1	3	89512	0.00446847	0.00111712	0.00335136
rs6873793	5	3092192	1	0	1	89515	0.00111712	0	0.00111712
rs6873924	5	76620582	1	0	1	89515	0.00111712	0	0.00111712
rs6874063	5	116370569	1	0	1	89515	0.00111712	0	0.00111712
rs6874105	5	122559169	2	0	2	89514	0.00223424	0	0.00223424
rs6874150	5	67375691	0	0	0	89516	0	0	0
rs6874307	5	121943904	1	0	1	89515	0.00111712	0	0.00111712
rs6874399	5	118225616	1	0	1	89515	0.00111712	0	0.00111712
rs6874435	5	75574855	7	0	7	89509	0.00781983	0	0.00781983
rs6874467	5	178722356	13	1	12	89503	0.0145225	0.00111712	0.0134054
rs6874510	5	78750724	5	1	4	89511	0.00558559	0.00111712	0.00446847
rs6874603	5	120804862	3	2	1	89513	0.00335136	0.00223424	0.00111712
rs6874609	5	74069863	0	0	0	89516	0	0	0
rs6874664	5	103899908	11	4	7	89505	0.0122883	0.00446847	0.00781983
rs6874707	5	29729165	4	3	1	89512	0.00446847	0.00335136	0.00111712
rs6874724	5	149043308	0	0	0	89516	0	0	0
rs6874732	5	38105437	0	0	0	89516	0	0	0
rs6874860	5	171623828	1	0	1	89515	0.00111712	0	0.00111712
rs6874869	5	166310797	3	0	3	89513	0.00335136	0	0.00335136
rs6874906	5	116608439	2	0	2	89514	0.00223424	0	0.00223424
rs6874944	5	4730318	9	1	8	89507	0.0100541	0.00111712	0.00893695
rs6875114	5	8228409	17	7	10	89499	0.018991	0.00781983	0.0111712
rs6875157	5	23710644	4	0	4	89512	0.00446847	0	0.00446847
rs6875226	5	40943442	12	10	2	89504	0.0134054	0.0111712	0.00223424
rs6875261	5	97206196	9	9	0	89507	0.0100541	0.0100541	0
rs6875265	5	82192905	3	2	1	89513	0.00335136	0.00223424	0.00111712
rs6875289	5	88840565	1	0	1	89515	0.00111712	0	0.00111712
rs6875381	5	31183645	1	1	0	89515	0.00111712	0.00111712	0
rs6875427	5	8228590	17	7	10	89499	0.018991	0.00781983	0.0111712
rs6875430	5	80695359	0	0	0	89516	0	0	0
rs6875477	5	2533617	1	0	1	89515	0.00111712	0	0.00111712
rs6875496	5	7383873	8	0	8	89508	0.00893695	0	0.00893695
rs6875512	5	31331775	1	1	0	89515	0.00111712	0.00111712	0
rs6875544	5	1551930	2	0	2	89514	0.00223424	0	0.00223424
rs6875579	5	107261017	8	1	7	89508	0.00893695	0.00111712	0.00781983
rs6875659	5	175158653	0	0	0	89516	0	0	0
rs6875661	5	54324622	2	0	2	89514	0.00223424	0	0.00223424
rs6875695	5	7575713	4	0	4	89512	0.00446847	0	0.00446847
rs6875771	5	132764507	0	0	0	89516	0	0	0
rs6875865	5	108556802	1	0	1	89515	0.00111712	0	0.00111712
rs6875902	5	148407893	0	0	0	89516	0	0	0
rs6875977	5	72520535	0	0	0	89516	0	0	0
rs6876015	5	95163957	1	1	0	89515	0.00111712	0.00111712	0
rs6876033	5	15320700	0	0	0	89516	0	0	0
rs6876166	5	123179734	1	0	1	89515	0.00111712	0	0.00111712
rs6876176	5	79495456	3	0	3	89513	0.00335136	0	0.00335136
rs6876210	5	178961710	5	1	4	89511	0.00558559	0.00111712	0.00446847
rs6876220	5	174273525	0	0	0	89516	0	0	0
rs6876225	5	1406036	1	0	1	89515	0.00111712	0	0.00111712
rs6876226	5	2321033	0	0	0	89516	0	0	0
rs6876365	5	11062295	1	0	1	89515	0.00111712	0	0.00111712
rs6876647	5	81920484	2	1	1	89514	0.00223424	0.00111712	0.00111712
rs6876698	5	171632616	1	0	1	89515	0.00111712	0	0.00111712
rs6876708	5	65033368	1	0	1	89515	0.00111712	0	0.00111712
rs6876809	5	147294050	2	1	1	89514	0.00223424	0.00111712	0.00111712
rs6876846	5	174470497	1	0	1	89515	0.00111712	0	0.00111712
rs6876868	5	169453707	2	0	2	89514	0.00223424	0	0.00223424
rs6877011	5	180029471	4	1	3	89512	0.00446847	0.00111712	0.00335136
rs6877169	5	170031270	0	0	0	89516	0	0	0
rs6877176	5	65890467	0	0	0	89516	0	0	0
rs6877196	5	146652132	0	0	0	89516	0	0	0
rs6877197	5	178293562	3	1	2	89513	0.00335136	0.00111712	0.00223424
rs6877258	5	106289629	10	8	2	89506	0.0111712	0.00893695	0.00223424
rs6877316	5	10136645	1	0	1	89515	0.00111712	0	0.00111712
rs6877423	5	139438106	0	0	0	89516	0	0	0
rs6877450	5	162877645	1	1	0	89515	0.00111712	0.00111712	0
rs6877492	5	83679850	2	1	1	89514	0.00223424	0.00111712	0.00111712
rs6877515	5	85543556	3	3	0	89513	0.00335136	0.00335136	0
rs6877544	5	66763977	0	0	0	89516	0	0	0
rs6877545	5	168196959	0	0	0	89516	0	0	0
rs6877651	5	19585940	4	3	1	89512	0.00446847	0.00335136	0.00111712
rs6877692	5	126376954	0	0	0	89516	0	0	0
rs6877724	5	36786516	0	0	0	89516	0	0	0
rs6877767	5	155036508	2	0	2	89514	0.00223424	0	0.00223424
rs6877901	5	16991693	0	0	0	89516	0	0	0
rs6877934	5	159866993	3	2	1	89513	0.00335136	0.00223424	0.00111712
rs6877941	5	173736715	0	0	0	89516	0	0	0
rs6878085	5	66017952	0	0	0	89516	0	0	0
rs6878182	5	82216495	3	2	1	89513	0.00335136	0.00223424	0.00111712
rs6878215	5	174060774	0	0	0	89516	0	0	0
rs6878252	5	173192937	0	0	0	89516	0	0	0
rs6878270	5	173554239	1	0	1	89515	0.00111712	0	0.00111712
rs6878281	5	75759971	2	1	1	89514	0.00223424	0.00111712	0.00111712
rs6878284	5	101769726	1	1	0	89515	0.00111712	0.00111712	0
rs6878309	5	159425524	5	2	3	89511	0.00558559	0.00223424	0.00335136
rs6878329	5	112609392	4	0	4	89512	0.00446847	0	0.00446847
rs6878336	5	88853071	0	0	0	89516	0	0	0
rs6878378	5	163045944	0	0	0	89516	0	0	0
rs6878439	5	136940216	0	0	0	89516	0	0	0
rs6878452	5	149070220	0	0	0	89516	0	0	0
rs6878457	5	83378524	1	1	0	89515	0.00111712	0.00111712	0
rs6878458	5	3364024	1	0	1	89515	0.00111712	0	0.00111712
rs6878494	5	161305071	3	3	0	89513	0.00335136	0.00335136	0
rs6878576	5	74620912	2	0	2	89514	0.00223424	0	0.00223424
rs6878584	5	173707235	0	0	0	89516	0	0	0
rs6878606	5	172864110	0	0	0	89516	0	0	0
rs6878620	5	171571754	1	1	0	89515	0.00111712	0.00111712	0
rs6878621	5	170026347	0	0	0	89516	0	0	0
rs6878648	5	146311042	0	0	0	89516	0	0	0
rs6878664	5	11005150	1	0	1	89515	0.00111712	0	0.00111712
rs6878684	5	35223842	0	0	0	89516	0	0	0
rs6878709	5	163393047	0	0	0	89516	0	0	0
rs6878747	5	149253279	0	0	0	89516	0	0	0
rs6878837	5	56739381	1	1	0	89515	0.00111712	0.00111712	0
rs6878847	5	166061635	1	0	1	89515	0.00111712	0	0.00111712
rs6878878	5	78993970	1	1	0	89515	0.00111712	0.00111712	0
rs6878879	5	118682789	4	1	3	89512	0.00446847	0.00111712	0.00335136
rs6878936	5	115922135	0	0	0	89516	0	0	0
rs6879073	5	32474203	1	0	1	89515	0.00111712	0	0.00111712
rs6879079	5	142868277	0	0	0	89516	0	0	0
rs6879217	5	139731232	0	0	0	89516	0	0	0
rs6879233	5	3084205	1	0	1	89515	0.00111712	0	0.00111712
rs6879260	5	179731014	6	2	4	89510	0.00670271	0.00223424	0.00446847
rs6879293	5	86688123	1	1	0	89515	0.00111712	0.00111712	0
rs6879486	5	174022298	0	0	0	89516	0	0	0
rs6879504	5	121102973	1	0	1	89515	0.00111712	0	0.00111712
rs6879563	5	90263863	2	1	1	89514	0.00223424	0.00111712	0.00111712
rs6879689	5	71448587	0	0	0	89516	0	0	0
rs6879739	5	110539135	7	0	7	89509	0.00781983	0	0.00781983
rs6879881	5	18356582	0	0	0	89516	0	0	0
rs6880023	5	29581858	3	2	1	89513	0.00335136	0.00223424	0.00111712
rs6880047	5	120615244	145	144	1	89371	0.161982	0.160865	0.00111712
rs6880058	5	107127124	7	0	7	89509	0.00781983	0	0.00781983
rs6880060	5	173542110	0	0	0	89516	0	0	0
rs6880261	5	167781775	2	0	2	89514	0.00223424	0	0.00223424
rs6880289	5	161448181	2	2	0	89514	0.00223424	0.00223424	0
rs6880647	5	56322591	1	1	0	89515	0.00111712	0.00111712	0
rs6880685	5	71398049	0	0	0	89516	0	0	0
rs6880807	5	26005243	8	7	1	89508	0.00893695	0.00781983	0.00111712
rs6880820	5	528609	29	0	29	89487	0.0323964	0	0.0323964
rs6880851	5	156821622	2	1	1	89514	0.00223424	0.00111712	0.00111712
rs6880868	5	99986153	29	28	1	89487	0.0323964	0.0312793	0.00111712
rs6881034	5	134405482	0	0	0	89516	0	0	0
rs6881110	5	115394794	11	9	2	89505	0.0122883	0.0100541	0.00223424
rs6881131	5	17809984	14	12	2	89502	0.0156397	0.0134054	0.00223424
rs6881144	5	164592726	1	1	0	89515	0.00111712	0.00111712	0
rs6881211	5	16761393	0	0	0	89516	0	0	0
rs6881214	5	24837899	0	0	0	89516	0	0	0
rs6881280	5	122615524	2	0	2	89514	0.00223424	0	0.00223424
rs6881303	5	62377385	28	28	0	89488	0.0312793	0.0312793	0
rs6881313	5	147063674	0	0	0	89516	0	0	0
rs6881435	5	3389796	1	0	1	89515	0.00111712	0	0.00111712
rs6881442	5	148549111	0	0	0	89516	0	0	0
rs6881504	5	152498173	0	0	0	89516	0	0	0
rs6881515	5	160911968	0	0	0	89516	0	0	0
rs6881530	5	172309853	1	0	1	89515	0.00111712	0	0.00111712
rs6881571	5	53723976	4	1	3	89512	0.00446847	0.00111712	0.00335136
rs6881582	5	14089644	0	0	0	89516	0	0	0
rs6881634	5	77630854	2	0	2	89514	0.00223424	0	0.00223424
rs6881715	5	174210982	0	0	0	89516	0	0	0
rs6881733	5	92586991	0	0	0	89516	0	0	0
rs6881771	5	50318050	1	1	0	89515	0.00111712	0.00111712	0
rs6881784	5	173624816	1	0	1	89515	0.00111712	0	0.00111712
rs6881806	5	72451309	1	0	1	89515	0.00111712	0	0.00111712
rs6881807	5	117950885	3	1	2	89513	0.00335136	0.00111712	0.00223424
rs6881873	5	41851458	0	0	0	89516	0	0	0
rs6881887	5	172728800	0	0	0	89516	0	0	0
rs6881893	5	3670553	9	0	9	89507	0.0100541	0	0.0100541
rs6881918	5	135041810	0	0	0	89516	0	0	0
rs6881927	5	80629372	0	0	0	89516	0	0	0
rs6881933	5	96778138	2	1	1	89514	0.00223424	0.00111712	0.00111712
rs6882017	5	165625456	1	1	0	89515	0.00111712	0.00111712	0
rs6882038	5	172728871	0	0	0	89516	0	0	0
rs6882043	5	25847184	7	7	0	89509	0.00781983	0.00781983	0
rs6882053	5	171781452	0	0	0	89516	0	0	0
rs6882076	5	156390297	1	1	0	89515	0.00111712	0.00111712	0
rs6882208	5	6360421	0	0	0	89516	0	0	0
rs6882277	5	106709800	3	1	2	89513	0.00335136	0.00111712	0.00223424
rs6882321	5	75563830	7	0	7	89509	0.00781983	0	0.00781983
rs6882454	5	38015700	0	0	0	89516	0	0	0
rs6882483	5	147382111	2	1	1	89514	0.00223424	0.00111712	0.00111712
rs6882516	5	157182897	3	1	2	89513	0.00335136	0.00111712	0.00223424
rs6882543	5	111955365	3	0	3	89513	0.00335136	0	0.00335136
rs6882638	5	116180180	1	0	1	89515	0.00111712	0	0.00111712
rs6882649	5	111217786	1	1	0	89515	0.00111712	0.00111712	0
rs6882650	5	143869004	1	0	1	89515	0.00111712	0	0.00111712
rs6882657	5	56222739	1	1	0	89515	0.00111712	0.00111712	0
rs6882679	5	19555266	5	4	1	89511	0.00558559	0.00446847	0.00111712
rs6882715	5	124129139	2	0	2	89514	0.00223424	0	0.00223424
rs6882734	5	174934482	0	0	0	89516	0	0	0
rs6882745	5	164934294	3	0	3	89513	0.00335136	0	0.00335136
rs6882746	5	31659869	0	0	0	89516	0	0	0
rs6882763	5	72053706	0	0	0	89516	0	0	0
rs6882776	5	172664163	2	0	2	89514	0.00223424	0	0.00223424
rs6882780	5	174274989	0	0	0	89516	0	0	0
rs6882813	5	166281216	1	0	1	89515	0.00111712	0	0.00111712
rs6882841	5	115849242	0	0	0	89516	0	0	0
rs6882892	5	31872998	1	0	1	89515	0.00111712	0	0.00111712
rs6882939	5	97666860	2	1	1	89514	0.00223424	0.00111712	0.00111712
rs6882953	5	26344613	7	0	7	89509	0.00781983	0	0.00781983
rs6883007	5	39572134	1	0	1	89515	0.00111712	0	0.00111712
rs6883108	5	174008419	0	0	0	89516	0	0	0
rs6883139	5	26182839	1	0	1	89515	0.00111712	0	0.00111712
rs6883157	5	123828524	8	0	8	89508	0.00893695	0	0.00893695
rs6883291	5	76140337	0	0	0	89516	0	0	0
rs6883351	5	22193967	6	2	4	89510	0.00670271	0.00223424	0.00446847
rs6883371	5	2767357	1	0	1	89515	0.00111712	0	0.00111712
rs6883387	5	10616846	2	0	2	89514	0.00223424	0	0.00223424
rs6883423	5	161453718	2	2	0	89514	0.00223424	0.00223424	0
rs6883450	5	169952726	0	0	0	89516	0	0	0
rs6883493	5	168529031	1	1	0	89515	0.00111712	0.00111712	0
rs6883528	5	101836140	1	1	0	89515	0.00111712	0.00111712	0
rs6883532	5	129579206	3	1	2	89513	0.00335136	0.00111712	0.00223424
rs6883552	5	95190176	1	1	0	89515	0.00111712	0.00111712	0
rs6883599	5	166789841	1	1	0	89515	0.00111712	0.00111712	0
rs6883613	5	164981791	4	0	4	89512	0.00446847	0	0.00446847
rs6883614	5	74268114	0	0	0	89516	0	0	0
rs6883744	5	85650406	4	4	0	89512	0.00446847	0.00446847	0
rs6883792	5	147046695	0	0	0	89516	0	0	0
rs6883825	5	36425090	7	0	7	89509	0.00781983	0	0.00781983
rs6883877	5	161278338	3	3	0	89513	0.00335136	0.00335136	0
rs6883971	5	171336723	1	1	0	89515	0.00111712	0.00111712	0
rs6884002	5	154891822	2	0	2	89514	0.00223424	0	0.00223424
rs6884046	5	53219787	2	0	2	89514	0.00223424	0	0.00223424
rs6884110	5	123272896	5	1	4	89511	0.00558559	0.00111712	0.00446847
rs6884191	5	166870801	2	2	0	89514	0.00223424	0.00223424	0
rs6884206	5	14804875	0	0	0	89516	0	0	0
rs6884272	5	179395326	3	1	2	89513	0.00335136	0.00111712	0.00223424
rs6884379	5	80830703	0	0	0	89516	0	0	0
rs6884457	5	26825919	4	1	3	89512	0.00446847	0.00111712	0.00335136
rs6884533	5	126041754	1	1	0	89515	0.00111712	0.00111712	0
rs6884536	5	26224170	2	1	1	89514	0.00223424	0.00111712	0.00111712
rs6884600	5	36458950	3	0	3	89513	0.00335136	0	0.00335136
rs6884617	5	148243473	0	0	0	89516	0	0	0
rs6884666	5	113205328	3	1	2	89513	0.00335136	0.00111712	0.00223424
rs6884733	5	104451286	765	762	3	88751	0.854596	0.851244	0.00335136
rs6884792	5	27858188	6	1	5	89510	0.00670271	0.00111712	0.00558559
rs6884830	5	40994519	1	0	1	89515	0.00111712	0	0.00111712
rs6884841	5	169852518	0	0	0	89516	0	0	0
rs6884872	5	24844413	1	0	1	89515	0.00111712	0	0.00111712
rs6884946	5	122899301	1	0	1	89515	0.00111712	0	0.00111712
rs6884951	5	174320627	0	0	0	89516	0	0	0
rs6884961	5	20325180	2	2	0	89514	0.00223424	0.00223424	0
rs6884970	5	2865272	1	0	1	89515	0.00111712	0	0.00111712
rs6885099	5	76530349	1	0	1	89515	0.00111712	0	0.00111712
rs6885116	5	167643545	1	0	1	89515	0.00111712	0	0.00111712
rs6885155	5	115300058	2	1	1	89514	0.00223424	0.00111712	0.00111712
rs6885199	5	92574633	0	0	0	89516	0	0	0
rs6885213	5	75525786	6	0	6	89510	0.00670271	0	0.00670271
rs6885297	5	95949002	3	0	3	89513	0.00335136	0	0.00335136
rs6885410	5	176740996	0	0	0	89516	0	0	0
rs6885417	5	38334997	0	0	0	89516	0	0	0
rs6885426	5	57372815	1	0	1	89515	0.00111712	0	0.00111712
rs6885430	5	120917249	1	0	1	89515	0.00111712	0	0.00111712
rs6885477	5	22751656	14	9	5	89502	0.0156397	0.0100541	0.00558559
rs6885482	5	125054298	2	2	0	89514	0.00223424	0.00223424	0
rs6885505	5	149608779	0	0	0	89516	0	0	0
rs6885618	5	168391942	1	0	1	89515	0.00111712	0	0.00111712
rs6885696	5	158959919	0	0	0	89516	0	0	0
rs6885844	5	2998688	1	0	1	89515	0.00111712	0	0.00111712
rs6885854	5	115837789	0	0	0	89516	0	0	0
rs6885872	5	180226230	2	1	1	89514	0.00223424	0.00111712	0.00111712
rs6885945	5	62980393	8	6	2	89508	0.00893695	0.00670271	0.00223424
rs6886032	5	20892281	4	4	0	89512	0.00446847	0.00446847	0
rs6886037	5	95905433	5	0	5	89511	0.00558559	0	0.00558559
rs6886113	5	180176497	4	1	3	89512	0.00446847	0.00111712	0.00335136
rs6886162	5	122482973	2	0	2	89514	0.00223424	0	0.00223424
rs688622	5	134564405	0	0	0	89516	0	0	0
rs6886255	5	176718361	0	0	0	89516	0	0	0
rs6886318	5	16981230	0	0	0	89516	0	0	0
rs6886336	5	70806958	1	0	1	89515	0.00111712	0	0.00111712
rs6886337	5	9208019	2	2	0	89514	0.00223424	0.00223424	0
rs6886361	5	34801172	3	0	3	89513	0.00335136	0	0.00335136
rs6886365	5	7357767	8	0	8	89508	0.00893695	0	0.00893695
rs6886518	5	117620261	2	0	2	89514	0.00223424	0	0.00223424
rs6886541	5	8062672	15	0	15	89501	0.0167568	0	0.0167568
rs6886552	5	79590674	2	0	2	89514	0.00223424	0	0.00223424
rs6886633	5	17982916	5	1	4	89511	0.00558559	0.00111712	0.00446847
rs6886717	5	11157382	0	0	0	89516	0	0	0
rs6886755	5	110415601	7	0	7	89509	0.00781983	0	0.00781983
rs6886811	5	53020039	0	0	0	89516	0	0	0
rs6886845	5	163639923	0	0	0	89516	0	0	0
rs6886868	5	120440686	146	144	2	89370	0.163099	0.160865	0.00223424
rs6886871	5	12021831	0	0	0	89516	0	0	0
rs6886884	5	67487328	0	0	0	89516	0	0	0
rs6886904	5	202023	4	2	2	89512	0.00446847	0.00223424	0.00223424
rs6886919	5	64709775	3	0	3	89513	0.00335136	0	0.00335136
rs6886927	5	83806010	144	139	5	89372	0.160865	0.15528	0.00558559
rs6886960	5	179881433	7	2	5	89509	0.00781983	0.00223424	0.00558559
rs6886962	5	174616919	1	0	1	89515	0.00111712	0	0.00111712
rs6887011	5	124686839	0	0	0	89516	0	0	0
rs6887017	5	58682821	4	3	1	89512	0.00446847	0.00335136	0.00111712
rs6887024	5	66089535	0	0	0	89516	0	0	0
rs6887031	5	16586718	0	0	0	89516	0	0	0
rs6887040	5	157114139	3	1	2	89513	0.00335136	0.00111712	0.00223424
rs6887042	5	77292714	0	0	0	89516	0	0	0
rs6887073	5	73521514	2	1	1	89514	0.00223424	0.00111712	0.00111712
rs6887079	5	166866436	2	2	0	89514	0.00223424	0.00223424	0
rs6887081	5	73561298	2	1	1	89514	0.00223424	0.00111712	0.00111712
rs6887182	5	103387880	10	3	7	89506	0.0111712	0.00335136	0.00781983
rs6887206	5	116728965	2	0	2	89514	0.00223424	0	0.00223424
rs6887227	5	8549354	13	3	10	89503	0.0145225	0.00335136	0.0111712
rs6887276	5	127378294	4	0	4	89512	0.00446847	0	0.00446847
rs6887293	5	67889234	0	0	0	89516	0	0	0
rs6887317	5	11371047	1	0	1	89515	0.00111712	0	0.00111712
rs6887332	5	149552951	0	0	0	89516	0	0	0
rs6887349	5	39132459	0	0	0	89516	0	0	0
rs6887352	5	75138486	1	1	0	89515	0.00111712	0.00111712	0
rs6887452	5	148783767	1	0	1	89515	0.00111712	0	0.00111712
rs6887550	5	117763178	7	5	2	89509	0.00781983	0.00558559	0.00223424
rs6887572	5	156859914	2	1	1	89514	0.00223424	0.00111712	0.00111712
rs6887589	5	107011559	6	0	6	89510	0.00670271	0	0.00670271
rs6887597	5	42216965	0	0	0	89516	0	0	0
rs6887649	5	121178515	1	0	1	89515	0.00111712	0	0.00111712
rs6887681	5	21826642	12	2	10	89504	0.0134054	0.00223424	0.0111712
rs6887741	5	128629686	27	0	27	89489	0.0301622	0	0.0301622
rs6887832	5	4939023	9	0	9	89507	0.0100541	0	0.0100541
rs6887853	5	133266198	0	0	0	89516	0	0	0
rs6887910	5	82070555	1	1	0	89515	0.00111712	0.00111712	0
rs6887993	5	165869562	0	0	0	89516	0	0	0
rs6888011	5	148221473	0	0	0	89516	0	0	0
rs6888013	5	74281643	0	0	0	89516	0	0	0
rs6888024	5	78271282	2	1	1	89514	0.00223424	0.00111712	0.00111712
rs6888141	5	105658285	2	2	0	89514	0.00223424	0.00223424	0
rs6888163	5	74212755	0	0	0	89516	0	0	0
rs6888165	5	84061023	7	6	1	89509	0.00781983	0.00670271	0.00111712
rs6888228	5	2553159	1	0	1	89515	0.00111712	0	0.00111712
rs6888291	5	134854260	0	0	0	89516	0	0	0
rs6888297	5	94137963	0	0	0	89516	0	0	0
rs6888304	5	31020521	0	0	0	89516	0	0	0
rs6888327	5	119856717	1	0	1	89515	0.00111712	0	0.00111712
rs6888441	5	83545770	2	1	1	89514	0.00223424	0.00111712	0.00111712
rs6888523	5	174729526	1	0	1	89515	0.00111712	0	0.00111712
rs6888634	5	128298437	0	0	0	89516	0	0	0
rs6888669	5	72585449	0	0	0	89516	0	0	0
rs6888742	5	122912272	1	0	1	89515	0.00111712	0	0.00111712
rs6888835	5	26008899	8	7	1	89508	0.00893695	0.00781983	0.00111712
rs6888855	5	76337605	1	0	1	89515	0.00111712	0	0.00111712
rs6888882	5	159124160	1	1	0	89515	0.00111712	0.00111712	0
rs6889016	5	177698930	0	0	0	89516	0	0	0
rs6889063	5	178913382	116	1	115	89400	0.129586	0.00111712	0.128469
rs6889120	5	158093340	0	0	0	89516	0	0	0
rs6889122	5	165444180	1	0	1	89515	0.00111712	0	0.00111712
rs6889241	5	153765462	0	0	0	89516	0	0	0
rs6889272	5	95765413	4	0	4	89512	0.00446847	0	0.00446847
rs6889331	5	167686974	1	0	1	89515	0.00111712	0	0.00111712
rs6889348	5	112965145	17	12	5	89499	0.018991	0.0134054	0.00558559
rs6889456	5	58360499	2	1	1	89514	0.00223424	0.00111712	0.00111712
rs6889461	5	107821228	0	0	0	89516	0	0	0
rs6889477	5	13598206	3	3	0	89513	0.00335136	0.00335136	0
rs6889575	5	76482340	0	0	0	89516	0	0	0
rs6889596	5	123030802	0	0	0	89516	0	0	0
rs6889665	5	23532643	3	0	3	89513	0.00335136	0	0.00335136
rs6889746	5	51706906	0	0	0	89516	0	0	0
rs6889775	5	97477227	16	1	15	89500	0.0178739	0.00111712	0.0167568
rs6889846	5	68047372	1	0	1	89515	0.00111712	0	0.00111712
rs6889876	5	27804605	6	1	5	89510	0.00670271	0.00111712	0.00558559
rs6889892	5	71521551	0	0	0	89516	0	0	0
rs6889939	5	89925169	2	2	0	89514	0.00223424	0.00223424	0
rs6889956	5	124285614	2	0	2	89514	0.00223424	0	0.00223424
rs6889972	5	107960418	0	0	0	89516	0	0	0
rs6890018	5	76473075	0	0	0	89516	0	0	0
rs6890031	5	55746585	1	1	0	89515	0.00111712	0.00111712	0
rs6890039	5	135173188	1	0	1	89515	0.00111712	0	0.00111712
rs6890105	5	119064355	75	72	3	89441	0.0837839	0.0804325	0.00335136
rs6890128	5	16751179	0	0	0	89516	0	0	0
rs6890215	5	2358134	0	0	0	89516	0	0	0
rs6890275	5	79473286	3	0	3	89513	0.00335136	0	0.00335136
rs6890457	5	42949962	2	0	2	89514	0.00223424	0	0.00223424
rs6890528	5	133078832	0	0	0	89516	0	0	0
rs6890531	5	25329172	6	4	2	89510	0.00670271	0.00446847	0.00223424
rs6890619	5	80501981	0	0	0	89516	0	0	0
rs6890730	5	72933055	0	0	0	89516	0	0	0
rs6890816	5	136546367	2	2	0	89514	0.00223424	0.00223424	0
rs6890825	5	54264447	2	0	2	89514	0.00223424	0	0.00223424
rs6890826	5	123349116	2	0	2	89514	0.00223424	0	0.00223424
rs6890828	5	123796639	0	0	0	89516	0	0	0
rs6890832	5	94975592	0	0	0	89516	0	0	0
rs6890833	5	112398085	6	0	6	89510	0.00670271	0	0.00670271
rs6890840	5	151919752	1	0	1	89515	0.00111712	0	0.00111712
rs6890853	5	35852311	36	33	3	89480	0.0402163	0.0368649	0.00335136
rs6890910	5	132587049	0	0	0	89516	0	0	0
rs6890936	5	71169505	0	0	0	89516	0	0	0
rs6891024	5	27829373	6	1	5	89510	0.00670271	0.00111712	0.00558559
rs6891025	5	127574115	0	0	0	89516	0	0	0
rs6891114	5	139372521	0	0	0	89516	0	0	0
rs6891143	5	141041148	0	0	0	89516	0	0	0
rs6891229	5	80448345	0	0	0	89516	0	0	0
rs6891237	5	18564331	2	1	1	89514	0.00223424	0.00111712	0.00111712
rs6891250	5	170875176	2	1	1	89514	0.00223424	0.00111712	0.00111712
rs6891258	5	101872137	1	1	0	89515	0.00111712	0.00111712	0
rs6891280	5	137257848	0	0	0	89516	0	0	0
rs6891283	5	9999146	1	0	1	89515	0.00111712	0	0.00111712
rs6891321	5	55663031	2	2	0	89514	0.00223424	0.00223424	0
rs6891369	5	173504716	0	0	0	89516	0	0	0
rs6891429	5	174761977	1	0	1	89515	0.00111712	0	0.00111712
rs6891461	5	66993280	1	1	0	89515	0.00111712	0.00111712	0
rs6891494	5	88637006	0	0	0	89516	0	0	0
rs6891503	5	90873884	0	0	0	89516	0	0	0
rs6891530	5	53768556	3	0	3	89513	0.00335136	0	0.00335136
rs6891545	5	93987532	0	0	0	89516	0	0	0
rs6891725	5	161434200	3	3	0	89513	0.00335136	0.00335136	0
rs6891744	5	167797782	2	0	2	89514	0.00223424	0	0.00223424
rs6891903	5	11371305	1	0	1	89515	0.00111712	0	0.00111712
rs6891905	5	35670741	37	33	4	89479	0.0413334	0.0368649	0.00446847
rs6891909	5	120279200	282	278	4	89234	0.315027	0.310559	0.00446847
rs6891910	5	31589480	0	0	0	89516	0	0	0
rs6891924	5	33369693	0	0	0	89516	0	0	0
rs6891927	5	32531335	1	0	1	89515	0.00111712	0	0.00111712
rs6891999	5	75549507	7	0	7	89509	0.00781983	0	0.00781983
rs6892024	5	26250248	3	1	2	89513	0.00335136	0.00111712	0.00223424
rs6892045	5	107081424	7	0	7	89509	0.00781983	0	0.00781983
rs6892065	5	24860696	1	0	1	89515	0.00111712	0	0.00111712
rs6892178	5	129709104	73	2	71	89443	0.0815497	0.00223424	0.0793154
rs6892243	5	104178789	33	28	5	89483	0.0368649	0.0312793	0.00558559
rs6892330	5	88746405	1	0	1	89515	0.00111712	0	0.00111712
rs6892417	5	1939938	0	0	0	89516	0	0	0
rs6892435	5	41615684	0	0	0	89516	0	0	0
rs6892472	5	136930564	0	0	0	89516	0	0	0
rs6892528	5	141432300	1	1	0	89515	0.00111712	0.00111712	0
rs6892546	5	5820530	0	0	0	89516	0	0	0
rs6892616	5	63935948	2	0	2	89514	0.00223424	0	0.00223424
rs6892658	5	16645335	0	0	0	89516	0	0	0
rs6892721	5	75623775	1	0	1	89515	0.00111712	0	0.00111712
rs6892763	5	81062790	0	0	0	89516	0	0	0
rs6892782	5	161269783	3	3	0	89513	0.00335136	0.00335136	0
rs6892784	5	112349297	5	0	5	89511	0.00558559	0	0.00558559
rs6892802	5	10496509	1	0	1	89515	0.00111712	0	0.00111712
rs6892836	5	71026847	0	0	0	89516	0	0	0
rs6892878	5	124525027	1	0	1	89515	0.00111712	0	0.00111712
rs6892884	5	171015623	2	1	1	89514	0.00223424	0.00111712	0.00111712
rs6892912	5	173596647	1	0	1	89515	0.00111712	0	0.00111712
rs6892920	5	166851022	3	3	0	89513	0.00335136	0.00335136	0
rs6892923	5	126546763	0	0	0	89516	0	0	0
rs6892937	5	3684777	12	0	12	89504	0.0134054	0	0.0134054
rs6893246	5	17437742	5	1	4	89511	0.00558559	0.00111712	0.00446847
rs6893265	5	72473899	1	0	1	89515	0.00111712	0	0.00111712
rs6893277	5	66994075	1	1	0	89515	0.00111712	0.00111712	0
rs6893298	5	76465178	0	0	0	89516	0	0	0
rs6893300	5	179135815	1	1	0	89515	0.00111712	0.00111712	0
rs6893408	5	142022777	0	0	0	89516	0	0	0
rs6893465	5	1934490	0	0	0	89516	0	0	0
rs6893563	5	91903948	0	0	0	89516	0	0	0
rs6893565	5	40293299	1	1	0	89515	0.00111712	0.00111712	0
rs6893633	5	173687247	0	0	0	89516	0	0	0
rs6893636	5	172878936	0	0	0	89516	0	0	0
rs6893725	5	163083956	0	0	0	89516	0	0	0
rs6893762	5	154486109	0	0	0	89516	0	0	0
rs6893791	5	430413	35	0	35	89481	0.0390992	0	0.0390992
rs6893792	5	135571658	1	0	1	89515	0.00111712	0	0.00111712
rs6893965	5	174493130	1	0	1	89515	0.00111712	0	0.00111712
rs6894010	5	114654042	0	0	0	89516	0	0	0
rs6894139	5	88327782	6	6	0	89510	0.00670271	0.00670271	0
rs6894170	5	31711663	1	0	1	89515	0.00111712	0	0.00111712
rs6894193	5	174489788	1	0	1	89515	0.00111712	0	0.00111712
rs6894235	5	173285545	0	0	0	89516	0	0	0
rs6894271	5	133568505	0	0	0	89516	0	0	0
rs6894296	5	179532944	2	1	1	89514	0.00223424	0.00111712	0.00111712
rs6894331	5	10652117	0	0	0	89516	0	0	0
rs6894385	5	73276903	14	13	1	89502	0.0156397	0.0145225	0.00111712
rs6894448	5	92677720	0	0	0	89516	0	0	0
rs6894570	5	31227427	1	1	0	89515	0.00111712	0.00111712	0
rs6894574	5	1103495	5	1	4	89511	0.00558559	0.00111712	0.00446847
rs6894577	5	39428050	0	0	0	89516	0	0	0
rs6894645	5	113633321	34	31	3	89482	0.037982	0.0346307	0.00335136
rs6894729	5	169780757	0	0	0	89516	0	0	0
rs6894797	5	105419513	2	0	2	89514	0.00223424	0	0.00223424
rs6894799	5	172054921	1	0	1	89515	0.00111712	0	0.00111712
rs6894856	5	179585577	3	1	2	89513	0.00335136	0.00111712	0.00223424
rs6894872	5	94758774	0	0	0	89516	0	0	0
rs6894873	5	53994294	3	0	3	89513	0.00335136	0	0.00335136
rs6894886	5	27456212	12	7	5	89504	0.0134054	0.00781983	0.00558559
rs6894906	5	135355038	1	0	1	89515	0.00111712	0	0.00111712
rs6894908	5	160115779	1	0	1	89515	0.00111712	0	0.00111712
rs6894915	5	117901357	2	1	1	89514	0.00223424	0.00111712	0.00111712
rs6894982	5	57194449	1	0	1	89515	0.00111712	0	0.00111712
rs6894984	5	4907084	9	0	9	89507	0.0100541	0	0.0100541
rs6895024	5	124529484	1	0	1	89515	0.00111712	0	0.00111712
rs6895025	5	175015522	0	0	0	89516	0	0	0
rs6895071	5	157055047	3	1	2	89513	0.00335136	0.00111712	0.00223424
rs6895072	5	133144207	0	0	0	89516	0	0	0
rs6895118	5	136376699	11	11	0	89505	0.0122883	0.0122883	0
rs6895254	5	107165073	7	0	7	89509	0.00781983	0	0.00781983
rs6895299	5	111765962	5	1	4	89511	0.00558559	0.00111712	0.00446847
rs6895338	5	7584470	4	0	4	89512	0.00446847	0	0.00446847
rs6895353	5	79514675	3	0	3	89513	0.00335136	0	0.00335136
rs6895360	5	62192025	1	0	1	89515	0.00111712	0	0.00111712
rs6895420	5	123274918	5	1	4	89511	0.00558559	0.00111712	0.00446847
rs6895454	5	158523167	1	0	1	89515	0.00111712	0	0.00111712
rs6895877	5	123144113	1	0	1	89515	0.00111712	0	0.00111712
rs6895902	5	179201847	1	1	0	89515	0.00111712	0.00111712	0
rs6895944	5	30738312	1	1	0	89515	0.00111712	0.00111712	0
rs6895973	5	14621711	0	0	0	89516	0	0	0
rs6896002	5	21588931	17	3	14	89499	0.018991	0.00335136	0.0156397
rs6896126	5	100001966	29	28	1	89487	0.0323964	0.0312793	0.00111712
rs6896240	5	169356966	1	0	1	89515	0.00111712	0	0.00111712
rs6896246	5	71258063	0	0	0	89516	0	0	0
rs6896291	5	52105776	2	0	2	89514	0.00223424	0	0.00223424
rs6896326	5	36598166	0	0	0	89516	0	0	0
rs6896372	5	31905673	5	0	5	89511	0.00558559	0	0.00558559
rs6896409	5	120804959	3	2	1	89513	0.00335136	0.00223424	0.00111712
rs6896478	5	94538011	0	0	0	89516	0	0	0
rs6896507	5	100739489	5	4	1	89511	0.00558559	0.00446847	0.00111712
rs6896574	5	65088175	1	0	1	89515	0.00111712	0	0.00111712
rs6896597	5	116703668	2	0	2	89514	0.00223424	0	0.00223424
rs6896601	5	153726602	0	0	0	89516	0	0	0
rs6896660	5	172051979	1	0	1	89515	0.00111712	0	0.00111712
rs6896697	5	33330807	0	0	0	89516	0	0	0
rs6896708	5	122424162	0	0	0	89516	0	0	0
rs6896768	5	9433082	3	1	2	89513	0.00335136	0.00111712	0.00223424
rs6896790	5	57889306	1	0	1	89515	0.00111712	0	0.00111712
rs6896805	5	33634560	2	1	1	89514	0.00223424	0.00111712	0.00111712
rs6896806	5	89092732	0	0	0	89516	0	0	0
rs6896826	5	10631178	1	0	1	89515	0.00111712	0	0.00111712
rs6896931	5	108704183	1	0	1	89515	0.00111712	0	0.00111712
rs6896935	5	84168406	3	2	1	89513	0.00335136	0.00223424	0.00111712
rs6896958	5	16746784	0	0	0	89516	0	0	0
rs6897010	5	83163554	2	1	1	89514	0.00223424	0.00111712	0.00111712
rs6897035	5	55994947	1	1	0	89515	0.00111712	0.00111712	0
rs6897051	5	167462765	1	0	1	89515	0.00111712	0	0.00111712
rs6897236	5	123438554	0	0	0	89516	0	0	0
rs6897242	5	144661130	1	0	1	89515	0.00111712	0	0.00111712
rs6897246	5	68349917	1	0	1	89515	0.00111712	0	0.00111712
rs6897267	5	116219459	1	0	1	89515	0.00111712	0	0.00111712
rs6897286	5	4690313	9	0	9	89507	0.0100541	0	0.0100541
rs6897374	5	158541200	1	0	1	89515	0.00111712	0	0.00111712
rs6897411	5	11861884	1	0	1	89515	0.00111712	0	0.00111712
rs6897456	5	115258403	2	1	1	89514	0.00223424	0.00111712	0.00111712
rs6897560	5	159857528	3	2	1	89513	0.00335136	0.00223424	0.00111712
rs6897650	5	178904395	125	1	124	89391	0.13964	0.00111712	0.138523
rs6897655	5	174402211	0	0	0	89516	0	0	0
rs6897702	5	150568238	1	0	1	89515	0.00111712	0	0.00111712
rs6897759	5	27058850	7	1	6	89509	0.00781983	0.00111712	0.00670271
rs6897881	5	132465165	0	0	0	89516	0	0	0
rs6897900	5	38148794	0	0	0	89516	0	0	0
rs6897922	5	179585792	3	1	2	89513	0.00335136	0.00111712	0.00223424
rs6897932	5	35874575	36	33	3	89480	0.0402163	0.0368649	0.00335136
rs6898100	5	155742820	0	0	0	89516	0	0	0
rs6898102	5	49874330	1	0	1	89515	0.00111712	0	0.00111712
rs6898138	5	160343115	1	0	1	89515	0.00111712	0	0.00111712
rs6898158	5	1686233	2	0	2	89514	0.00223424	0	0.00223424
rs6898192	5	68009024	0	0	0	89516	0	0	0
rs6898223	5	165302936	1	0	1	89515	0.00111712	0	0.00111712
rs6898293	5	9869692	5	0	5	89511	0.00558559	0	0.00558559
rs6898413	5	173927	20	4	16	89496	0.0223424	0.00446847	0.0178739
rs6898504	5	143019997	0	0	0	89516	0	0	0
rs6898510	5	142372435	1	1	0	89515	0.00111712	0.00111712	0
rs6898518	5	118789413	4	0	4	89512	0.00446847	0	0.00446847
rs6898540	5	124989532	3	3	0	89513	0.00335136	0.00335136	0
rs6898612	5	123998507	7	0	7	89509	0.00781983	0	0.00781983
rs6898624	5	154064886	0	0	0	89516	0	0	0
rs6898651	5	158513831	1	0	1	89515	0.00111712	0	0.00111712
rs6898653	5	115975656	0	0	0	89516	0	0	0
rs6898655	5	166926279	0	0	0	89516	0	0	0
rs6898784	5	81264006	0	0	0	89516	0	0	0
rs6898878	5	18412476	1	1	0	89515	0.00111712	0.00111712	0
rs6898888	5	88499181	0	0	0	89516	0	0	0
rs6898905	5	161693420	2	1	1	89514	0.00223424	0.00111712	0.00111712
rs6899022	5	10506997	1	0	1	89515	0.00111712	0	0.00111712
rs6899042	5	64665569	2	0	2	89514	0.00223424	0	0.00223424
rs6899068	5	126591501	0	0	0	89516	0	0	0
rs6899070	5	150917734	1	1	0	89515	0.00111712	0.00111712	0
rs6899092	5	119682668	2	1	1	89514	0.00223424	0.00111712	0.00111712
rs6899161	5	171922211	0	0	0	89516	0	0	0
rs6899205	5	156943285	2	1	1	89514	0.00223424	0.00111712	0.00111712
rs6899224	5	33687594	3	1	2	89513	0.00335136	0.00111712	0.00223424
rs690488	5	40183220	1	1	0	89515	0.00111712	0.00111712	0
rs690901	5	17997171	4	1	3	89512	0.00446847	0.00111712	0.00335136
rs691027	5	18009498	4	1	3	89512	0.00446847	0.00111712	0.00335136
rs691970	5	18052634	0	0	0	89516	0	0	0
rs692319	5	18057606	0	0	0	89516	0	0	0
rs694290	5	78421780	6	1	5	89510	0.00670271	0.00111712	0.00558559
rs694587	5	160663215	0	0	0	89516	0	0	0
rs695222	5	174607853	1	0	1	89515	0.00111712	0	0.00111712
rs695922	5	53385529	7	1	6	89509	0.00781983	0.00111712	0.00670271
rs696763	5	39341345	0	0	0	89516	0	0	0
rs696832	5	32725545	2	0	2	89514	0.00223424	0	0.00223424
rs696887	5	60897484	0	0	0	89516	0	0	0
rs696888	5	60898157	0	0	0	89516	0	0	0
rs697076	5	58851811	0	0	0	89516	0	0	0
rs698060	5	87086376	0	0	0	89516	0	0	0
rs698898	5	22578497	7	2	5	89509	0.00781983	0.00223424	0.00558559
rs699121	5	162185261	2	2	0	89514	0.00223424	0.00223424	0
rs700165	5	35954143	4	1	3	89512	0.00446847	0.00111712	0.00335136
rs700184	5	39197725	0	0	0	89516	0	0	0
rs700190	5	39216880	0	0	0	89516	0	0	0
rs700585	5	88152117	0	0	0	89516	0	0	0
rs700712	5	132723075	0	0	0	89516	0	0	0
rs700934	5	33566174	1	1	0	89515	0.00111712	0.00111712	0
rs702543	5	58842774	4	3	1	89512	0.00446847	0.00335136	0.00111712
rs702553	5	59736773	8	1	7	89508	0.00893695	0.00111712	0.00781983
rs702603	5	53165851	0	0	0	89516	0	0	0
rs702620	5	53226422	2	0	2	89514	0.00223424	0	0.00223424
rs702634	5	53271420	3	1	2	89513	0.00335136	0.00111712	0.00223424
rs702689	5	56177443	1	1	0	89515	0.00111712	0.00111712	0
rs702697	5	56947141	2	1	1	89514	0.00223424	0.00111712	0.00111712
rs702722	5	57754851	1	0	1	89515	0.00111712	0	0.00111712
rs702723	5	57753456	1	0	1	89515	0.00111712	0	0.00111712
rs7035	5	52252191	3	1	2	89513	0.00335136	0.00111712	0.00223424
rs703505	5	169809402	0	0	0	89516	0	0	0
rs703724	5	173120513	0	0	0	89516	0	0	0
rs703739	5	173944166	0	0	0	89516	0	0	0
rs703745	5	174794364	1	0	1	89515	0.00111712	0	0.00111712
rs703748	5	174866036	1	0	1	89515	0.00111712	0	0.00111712
rs703752	5	172659511	5	0	5	89511	0.00558559	0	0.00558559
rs703871	5	72425661	1	0	1	89515	0.00111712	0	0.00111712
rs705415	5	78291960	2	1	1	89514	0.00223424	0.00111712	0.00111712
rs706282	5	14472040	0	0	0	89516	0	0	0
rs706297	5	14960920	5	0	5	89511	0.00558559	0	0.00558559
rs706733	5	67883394	0	0	0	89516	0	0	0
rs707141	5	150386198	0	0	0	89516	0	0	0
rs707142	5	150386395	0	0	0	89516	0	0	0
rs70991108	5	79950163	1	0	1	89515	0.00111712	0	0.00111712
rs710109	5	172272571	1	0	1	89515	0.00111712	0	0.00111712
rs710116	5	172141057	3	0	3	89513	0.00335136	0	0.00335136
rs710371	5	87089511	0	0	0	89516	0	0	0
rs710377	5	87042023	0	0	0	89516	0	0	0
rs710392	5	87025144	0	0	0	89516	0	0	0
rs710399	5	84810175	16	15	1	89500	0.0178739	0.0167568	0.00111712
rs710987	5	3525440	8	0	8	89508	0.00893695	0	0.00893695
rs711408	5	122538589	2	0	2	89514	0.00223424	0	0.00223424
rs71219136	5	118076726	1	0	1	89515	0.00111712	0	0.00111712
rs712623	5	116245826	1	0	1	89515	0.00111712	0	0.00111712
rs713209	5	53228675	2	0	2	89514	0.00223424	0	0.00223424
rs713583	5	136417084	0	0	0	89516	0	0	0
rs714158	5	156699305	2	1	1	89514	0.00223424	0.00111712	0.00111712
rs714206	5	81716334	0	0	0	89516	0	0	0
rs714291	5	59259372	0	0	0	89516	0	0	0
rs714458	5	67326258	0	0	0	89516	0	0	0
rs715187	5	136452619	1	1	0	89515	0.00111712	0.00111712	0
rs715393	5	124154976	2	0	2	89514	0.00223424	0	0.00223424
rs71542	5	72451721	1	0	1	89515	0.00111712	0	0.00111712
rs71578935	5	137211606	0	0	0	89516	0	0	0
rs71580713	5	84287705	6	4	2	89510	0.00670271	0.00446847	0.00223424
rs71585590	5	132933554	0	0	0	89516	0	0	0
rs71585961	5	157781891	0	0	0	89516	0	0	0
rs71586055	5	124618184	0	0	0	89516	0	0	0
rs71588004	5	150577851	0	0	0	89516	0	0	0
rs71588101	5	153076422	0	0	0	89516	0	0	0
rs71588792	5	117880338	2	1	1	89514	0.00223424	0.00111712	0.00111712
rs71589331	5	136070078	2	0	2	89514	0.00223424	0	0.00223424
rs71589918	5	128513660	17	17	0	89499	0.018991	0.018991	0
rs71590916	5	142196878	0	0	0	89516	0	0	0
rs71594378	5	123955737	19	0	19	89497	0.0212253	0	0.0212253
rs71594518	5	145252239	0	0	0	89516	0	0	0
rs71597328	5	174808097	1	0	1	89515	0.00111712	0	0.00111712
rs71597331	5	174915594	0	0	0	89516	0	0	0
rs71599572	5	11305188	0	0	0	89516	0	0	0
rs71601312	5	176131312	3	1	2	89513	0.00335136	0.00111712	0.00223424
rs71603634	5	159060991	1	1	0	89515	0.00111712	0.00111712	0
rs71603813	5	166404641	3	0	3	89513	0.00335136	0	0.00335136
rs71605443	5	160202539	1	0	1	89515	0.00111712	0	0.00111712
rs71607576	5	171107265	3	2	1	89513	0.00335136	0.00223424	0.00111712
rs71609902	5	25829257	7	7	0	89509	0.00781983	0.00781983	0
rs71611182	5	172911988	1	1	0	89515	0.00111712	0.00111712	0
rs71611773	5	27607273	104	101	3	89412	0.11618	0.112829	0.00335136
rs71614082	5	14310172	0	0	0	89516	0	0	0
rs71615848	5	35203571	0	0	0	89516	0	0	0
rs71622161	5	54286050	2	0	2	89514	0.00223424	0	0.00223424
rs71623714	5	29956007	2	2	0	89514	0.00223424	0.00223424	0
rs71624119	5	55440730	3	2	1	89513	0.00335136	0.00223424	0.00111712
rs71626140	5	58483954	3	2	1	89513	0.00335136	0.00223424	0.00111712
rs71626143	5	58505363	3	2	1	89513	0.00335136	0.00223424	0.00111712
rs71626451	5	66170538	0	0	0	89516	0	0	0
rs71627960	5	58772805	7	6	1	89509	0.00781983	0.00670271	0.00111712
rs71628477	5	67131195	0	0	0	89516	0	0	0
rs71629724	5	88940875	0	0	0	89516	0	0	0
rs71630745	5	95984261	3	0	3	89513	0.00335136	0	0.00335136
rs71631923	5	61374288	0	0	0	89516	0	0	0
rs71635001	5	79307480	0	0	0	89516	0	0	0
rs716815	5	119997409	9	6	3	89507	0.0100541	0.00670271	0.00335136
rs716897	5	80483574	0	0	0	89516	0	0	0
rs717302	5	2879395	1	0	1	89515	0.00111712	0	0.00111712
rs717587	5	74433835	0	0	0	89516	0	0	0
rs717635	5	54207627	2	0	2	89514	0.00223424	0	0.00223424
rs717746	5	149556558	0	0	0	89516	0	0	0
rs718927	5	173839160	0	0	0	89516	0	0	0
rs719460	5	139176682	0	0	0	89516	0	0	0
rs719492	5	92665721	0	0	0	89516	0	0	0
rs720305	5	146434146	0	0	0	89516	0	0	0
rs720770	5	133037459	0	0	0	89516	0	0	0
rs721143	5	178019031	2	0	2	89514	0.00223424	0	0.00223424
rs722025	5	8108012	17	1	16	89499	0.018991	0.00111712	0.0178739
rs722492	5	8584403	13	3	10	89503	0.0145225	0.00335136	0.0111712
rs722888	5	127378828	4	0	4	89512	0.00446847	0	0.00446847
rs723111	5	87050201	0	0	0	89516	0	0	0
rs723187	5	124290967	2	0	2	89514	0.00223424	0	0.00223424
rs7244	5	153800513	0	0	0	89516	0	0	0
rs72491393	5	11311421	0	0	0	89516	0	0	0
rs72494512	5	169440099	1	0	1	89515	0.00111712	0	0.00111712
rs72501361	5	65177058	1	0	1	89515	0.00111712	0	0.00111712
rs725127	5	64099769	4	2	2	89512	0.00446847	0.00223424	0.00223424
rs725144	5	73397114	2	1	1	89514	0.00223424	0.00111712	0.00111712
rs72541621	5	304462	0	0	0	89516	0	0	0
rs72552725	5	131705759	0	0	0	89516	0	0	0
rs72552726	5	131705912	0	0	0	89516	0	0	0
rs72552727	5	131714072	0	0	0	89516	0	0	0
rs72552732	5	131728176	0	0	0	89516	0	0	0
rs72552734	5	131728211	0	0	0	89516	0	0	0
rs72553867	5	150227966	0	0	0	89516	0	0	0
rs72554691	5	42808371	2	0	2	89514	0.00223424	0	0.00223424
rs726054	5	146867700	0	0	0	89516	0	0	0
rs72634002	5	78025557	1	1	0	89515	0.00111712	0.00111712	0
rs72634708	5	12955182	5	3	2	89511	0.00558559	0.00335136	0.00223424
rs72635289	5	39476288	0	0	0	89516	0	0	0
rs72635607	5	78881151	1	1	0	89515	0.00111712	0.00111712	0
rs72637800	5	25978946	8	7	1	89508	0.00893695	0.00781983	0.00111712
rs72639715	5	28561999	4	3	1	89512	0.00446847	0.00335136	0.00111712
rs72640104	5	141393397	1	1	0	89515	0.00111712	0.00111712	0
rs72643435	5	159391842	5	2	3	89511	0.00558559	0.00223424	0.00335136
rs72643737	5	3092693	1	0	1	89515	0.00111712	0	0.00111712
rs72643738	5	3355713	1	0	1	89515	0.00111712	0	0.00111712
rs72643740	5	3574862	9	0	9	89507	0.0100541	0	0.0100541
rs72643749	5	4425978	7	0	7	89509	0.00781983	0	0.00781983
rs72643750	5	4578438	8	0	8	89508	0.00893695	0	0.00893695
rs72644094	5	58513740	4	3	1	89512	0.00446847	0.00335136	0.00111712
rs72645724	5	163518598	0	0	0	89516	0	0	0
rs72645737	5	166723557	0	0	0	89516	0	0	0
rs72645751	5	167816508	2	0	2	89514	0.00223424	0	0.00223424
rs72647216	5	66550428	2	2	0	89514	0.00223424	0.00223424	0
rs72647217	5	66663286	0	0	0	89516	0	0	0
rs72647218	5	66738111	0	0	0	89516	0	0	0
rs72647228	5	67192675	0	0	0	89516	0	0	0
rs72647244	5	71525636	0	0	0	89516	0	0	0
rs72647248	5	72836164	0	0	0	89516	0	0	0
rs72648847	5	178933177	57	1	56	89459	0.0636758	0.00111712	0.0625586
rs726501	5	56127866	1	1	0	89515	0.00111712	0.00111712	0
rs72652821	5	143702391	1	1	0	89515	0.00111712	0.00111712	0
rs72652850	5	147460269	2	1	1	89514	0.00223424	0.00111712	0.00111712
rs72660784	5	108634236	2	0	2	89514	0.00223424	0	0.00223424
rs72663322	5	114828506	0	0	0	89516	0	0	0
rs72663353	5	126548167	0	0	0	89516	0	0	0
rs72663381	5	128759524	0	0	0	89516	0	0	0
rs726941	5	44233778	0	0	0	89516	0	0	0
rs72702730	5	502621	60	0	60	89456	0.0670271	0	0.0670271
rs72702732	5	503369	60	0	60	89456	0.0670271	0	0.0670271
rs72703078	5	594987	10	0	10	89506	0.0111712	0	0.0111712
rs72706734	5	1916806	0	0	0	89516	0	0	0
rs72709403	5	1203189	4	0	4	89512	0.00446847	0	0.00446847
rs72709406	5	1204543	4	0	4	89512	0.00446847	0	0.00446847
rs72710465	5	7609657	4	0	4	89512	0.00446847	0	0.00446847
rs72710647	5	2133304	0	0	0	89516	0	0	0
rs72712950	5	2255875	0	0	0	89516	0	0	0
rs72715507	5	1387142	1	0	1	89515	0.00111712	0	0.00111712
rs72719010	5	7040421	1	0	1	89515	0.00111712	0	0.00111712
rs72719246	5	1661770	2	0	2	89514	0.00223424	0	0.00223424
rs72723247	5	7276997	4	0	4	89512	0.00446847	0	0.00446847
rs72724114	5	5183559	0	0	0	89516	0	0	0
rs72726055	5	5315361	0	0	0	89516	0	0	0
rs72727215	5	9265584	3	1	2	89513	0.00335136	0.00111712	0.00223424
rs72728882	5	34595039	50	0	50	89466	0.0558559	0	0.0558559
rs72729027	5	27318057	9	4	5	89507	0.0100541	0.00446847	0.00558559
rs727301	5	170897532	2	1	1	89514	0.00223424	0.00111712	0.00111712
rs72730754	5	36446299	3	0	3	89513	0.00335136	0	0.00335136
rs72732098	5	39890379	1	1	0	89515	0.00111712	0.00111712	0
rs72733036	5	9735819	6	1	5	89510	0.00670271	0.00111712	0.00558559
rs72733165	5	3199863	0	0	0	89516	0	0	0
rs72733441	5	4262220	37	0	37	89479	0.0413334	0	0.0413334
rs72733834	5	8417467	18	8	10	89498	0.0201081	0.00893695	0.0111712
rs72734512	5	35037230	3	0	3	89513	0.00335136	0	0.00335136
rs72734647	5	13249140	6	6	0	89510	0.00670271	0.00670271	0
rs72734711	5	14778531	0	0	0	89516	0	0	0
rs72734957	5	11746182	1	1	0	89515	0.00111712	0.00111712	0
rs72735177	5	33337748	0	0	0	89516	0	0	0
rs72735647	5	4592457	7	0	7	89509	0.00781983	0	0.00781983
rs72736497	5	17194242	0	0	0	89516	0	0	0
rs72738411	5	14948519	6	0	6	89510	0.00670271	0	0.00670271
rs72739302	5	32671237	8	0	8	89508	0.00893695	0	0.00893695
rs72739485	5	27603530	8	5	3	89508	0.00893695	0.00558559	0.00335136
rs72739772	5	18772436	28	27	1	89488	0.0312793	0.0301622	0.00111712
rs72739950	5	21803491	11	3	8	89505	0.0122883	0.00335136	0.00893695
rs72740148	5	16166830	0	0	0	89516	0	0	0
rs72740207	5	12070299	0	0	0	89516	0	0	0
rs72740380	5	14139913	0	0	0	89516	0	0	0
rs72740556	5	17431366	5	1	4	89511	0.00558559	0.00111712	0.00446847
rs72740558	5	17432569	5	1	4	89511	0.00558559	0.00111712	0.00446847
rs72740672	5	27183104	7	2	5	89509	0.00781983	0.00223424	0.00558559
rs72742025	5	22216609	7	2	5	89509	0.00781983	0.00223424	0.00558559
rs727432	5	7663078	5	0	5	89511	0.00558559	0	0.00558559
rs72743502	5	29277518	7	6	1	89509	0.00781983	0.00670271	0.00111712
rs72743628	5	23787579	4	0	4	89512	0.00446847	0	0.00446847
rs72744640	5	32920252	6	0	6	89510	0.00670271	0	0.00670271
rs72744844	5	22385760	9	4	5	89507	0.0100541	0.00446847	0.00558559
rs72745821	5	30925593	0	0	0	89516	0	0	0
rs72745846	5	30980326	0	0	0	89516	0	0	0
rs72747745	5	31111931	1	1	0	89515	0.00111712	0.00111712	0
rs72747772	5	31147379	1	1	0	89515	0.00111712	0.00111712	0
rs72748326	5	28192548	2	2	0	89514	0.00223424	0.00223424	0
rs72748647	5	42036506	0	0	0	89516	0	0	0
rs72748742	5	22765560	15	9	6	89501	0.0167568	0.0100541	0.00670271
rs72748753	5	22803278	15	9	6	89501	0.0167568	0.0100541	0.00670271
rs72749214	5	37919414	3	2	1	89513	0.00335136	0.00223424	0.00111712
rs72749629	5	31200861	1	1	0	89515	0.00111712	0.00111712	0
rs72749662	5	31239622	1	1	0	89515	0.00111712	0.00111712	0
rs72749803	5	49571145	2	1	1	89514	0.00223424	0.00111712	0.00111712
rs72749841	5	49641645	2	1	1	89514	0.00223424	0.00111712	0.00111712
rs72749986	5	55547423	2	2	0	89514	0.00223424	0.00223424	0
rs72750058	5	53853890	3	0	3	89513	0.00335136	0	0.00335136
rs72750107	5	52834329	1	0	1	89515	0.00111712	0	0.00111712
rs72750143	5	52863740	2	0	2	89514	0.00223424	0	0.00223424
rs72751269	5	59109309	0	0	0	89516	0	0	0
rs72751462	5	25310007	6	4	2	89510	0.00670271	0.00446847	0.00223424
rs72751899	5	44095864	0	0	0	89516	0	0	0
rs72752304	5	30083554	1	1	0	89515	0.00111712	0.00111712	0
rs72752955	5	26186690	1	0	1	89515	0.00111712	0	0.00111712
rs72753331	5	57340652	1	0	1	89515	0.00111712	0	0.00111712
rs72753343	5	57374834	1	0	1	89515	0.00111712	0	0.00111712
rs72753346	5	57387923	1	0	1	89515	0.00111712	0	0.00111712
rs72753382	5	57461016	1	0	1	89515	0.00111712	0	0.00111712
rs72753416	5	25370392	5	3	2	89511	0.00558559	0.00335136	0.00223424
rs72754128	5	55776584	1	1	0	89515	0.00111712	0.00111712	0
rs72755111	5	59570517	3	1	2	89513	0.00335136	0.00111712	0.00223424
rs72755510	5	29596459	5	2	3	89511	0.00558559	0.00223424	0.00335136
rs72755748	5	57576586	1	0	1	89515	0.00111712	0	0.00111712
rs72756350	5	30420213	1	1	0	89515	0.00111712	0.00111712	0
rs72757977	5	31916744	5	0	5	89511	0.00558559	0	0.00558559
rs72758408	5	30564014	1	1	0	89515	0.00111712	0.00111712	0
rs72758437	5	30645523	1	1	0	89515	0.00111712	0.00111712	0
rs72758870	5	64415302	1	0	1	89515	0.00111712	0	0.00111712
rs72759059	5	42893019	4	0	4	89512	0.00446847	0	0.00446847
rs72760411	5	43591148	0	0	0	89516	0	0	0
rs72760500	5	43785673	0	0	0	89516	0	0	0
rs72761109	5	71506529	0	0	0	89516	0	0	0
rs72761539	5	32061072	1	0	1	89515	0.00111712	0	0.00111712
rs72761709	5	56385429	2	2	0	89514	0.00223424	0.00223424	0
rs72762058	5	45467426	12	0	12	89504	0.0134054	0	0.0134054
rs72762117	5	58066371	1	0	1	89515	0.00111712	0	0.00111712
rs72762824	5	71831743	0	0	0	89516	0	0	0
rs72762841	5	71853868	0	0	0	89516	0	0	0
rs72762879	5	72061086	0	0	0	89516	0	0	0
rs72763121	5	53191101	0	0	0	89516	0	0	0
rs72763626	5	68136229	0	0	0	89516	0	0	0
rs72763713	5	82027326	1	1	0	89515	0.00111712	0.00111712	0
rs727648	5	128367553	0	0	0	89516	0	0	0
rs72764821	5	72196167	0	0	0	89516	0	0	0
rs72765066	5	66805616	0	0	0	89516	0	0	0
rs72765203	5	61100269	0	0	0	89516	0	0	0
rs72765242	5	61177172	0	0	0	89516	0	0	0
rs72765315	5	82208803	3	2	1	89513	0.00335136	0.00223424	0.00111712
rs72765376	5	82347812	3	2	1	89513	0.00335136	0.00223424	0.00111712
rs72765589	5	80112122	3	1	2	89513	0.00335136	0.00111712	0.00223424
rs72767530	5	99209166	28	3	25	89488	0.0312793	0.00335136	0.027928
rs72767759	5	58679021	4	3	1	89512	0.00446847	0.00335136	0.00111712
rs72767869	5	68577720	1	0	1	89515	0.00111712	0	0.00111712
rs72767916	5	63222461	3	1	2	89513	0.00335136	0.00111712	0.00223424
rs72768137	5	84090127	8	7	1	89508	0.00893695	0.00781983	0.00111712
rs72768714	5	72699602	0	0	0	89516	0	0	0
rs72769310	5	82525418	57	55	2	89459	0.0636758	0.0614415	0.00223424
rs72769424	5	70979088	0	0	0	89516	0	0	0
rs72769844	5	63496825	1	0	1	89515	0.00111712	0	0.00111712
rs72770822	5	72987943	0	0	0	89516	0	0	0
rs72771191	5	80663467	0	0	0	89516	0	0	0
rs72771196	5	80668732	0	0	0	89516	0	0	0
rs72771306	5	103027778	5	2	3	89511	0.00558559	0.00223424	0.00335136
rs72771678	5	93780581	2	2	0	89514	0.00223424	0.00223424	0
rs72771908	5	75244718	0	0	0	89516	0	0	0
rs72772527	5	73145427	0	0	0	89516	0	0	0
rs72772991	5	83098999	2	1	1	89514	0.00223424	0.00111712	0.00111712
rs72773020	5	80800549	0	0	0	89516	0	0	0
rs72773201	5	110089199	1	1	0	89515	0.00111712	0.00111712	0
rs72774163	5	85611400	3	3	0	89513	0.00335136	0.00335136	0
rs72774176	5	85618621	3	3	0	89513	0.00335136	0.00335136	0
rs72774727	5	83228198	2	1	1	89514	0.00223424	0.00111712	0.00111712
rs72774740	5	83271630	2	1	1	89514	0.00223424	0.00111712	0.00111712
rs72775382	5	94235797	0	0	0	89516	0	0	0
rs72775764	5	75706917	1	0	1	89515	0.00111712	0	0.00111712
rs72775801	5	75840515	265	265	0	89251	0.296036	0.296036	0
rs72775936	5	96922840	1	0	1	89515	0.00111712	0	0.00111712
rs72776040	5	85711192	2	2	0	89514	0.00223424	0.00223424	0
rs72776130	5	101402442	11	3	8	89505	0.0122883	0.00335136	0.00893695
rs72776222	5	79404141	2	0	2	89514	0.00223424	0	0.00223424
rs72776344	5	73424803	2	1	1	89514	0.00223424	0.00111712	0.00111712
rs72776387	5	73498247	2	1	1	89514	0.00223424	0.00111712	0.00111712
rs72776512	5	83417356	2	1	1	89514	0.00223424	0.00111712	0.00111712
rs72776998	5	103775926	49	43	6	89467	0.0547388	0.0480361	0.00670271
rs72777076	5	91737048	0	0	0	89516	0	0	0
rs72777182	5	123872161	13	0	13	89503	0.0145225	0	0.0145225
rs72777542	5	75925017	1	1	0	89515	0.00111712	0.00111712	0
rs72777857	5	86141428	1	1	0	89515	0.00111712	0.00111712	0
rs72778010	5	79560598	2	0	2	89514	0.00223424	0	0.00223424
rs72778107	5	73508509	2	1	1	89514	0.00223424	0.00111712	0.00111712
rs72779352	5	105177612	5	1	4	89511	0.00558559	0.00111712	0.00446847
rs72779353	5	105180947	5	1	4	89511	0.00558559	0.00111712	0.00446847
rs72779410	5	94402538	0	0	0	89516	0	0	0
rs72779435	5	94431662	1	0	1	89515	0.00111712	0	0.00111712
rs72779514	5	98662009	2	0	2	89514	0.00223424	0	0.00223424
rs72780147	5	106466069	4	1	3	89512	0.00446847	0.00111712	0.00335136
rs72781147	5	124632395	0	0	0	89516	0	0	0
rs72781591	5	97287090	92	92	0	89424	0.102775	0.102775	0
rs72781640	5	111605301	6	4	2	89510	0.00670271	0.00446847	0.00223424
rs72782825	5	100595838	5	3	2	89511	0.00558559	0.00335136	0.00223424
rs72782935	5	124709696	0	0	0	89516	0	0	0
rs72783134	5	128467425	17	17	0	89499	0.018991	0.018991	0
rs72783922	5	85264003	4	2	2	89512	0.00446847	0.00223424	0.00223424
rs72784069	5	118403310	4	0	4	89512	0.00446847	0	0.00446847
rs72784522	5	125784782	0	0	0	89516	0	0	0
rs72785003	5	128592140	2	1	1	89514	0.00223424	0.00111712	0.00111712
rs72786118	5	118628798	2	1	1	89514	0.00223424	0.00111712	0.00111712
rs72786578	5	105867796	3	3	0	89513	0.00335136	0.00335136	0
rs72786597	5	105893449	4	4	0	89512	0.00446847	0.00446847	0
rs72786749	5	117303440	3	1	2	89513	0.00335136	0.00111712	0.00223424
rs72787310	5	132764957	0	0	0	89516	0	0	0
rs72787322	5	132793878	0	0	0	89516	0	0	0
rs72787926	5	104888468	4	1	3	89512	0.00446847	0.00111712	0.00335136
rs72788991	5	124492220	2	0	2	89514	0.00223424	0	0.00223424
rs72789051	5	121834412	1	1	0	89515	0.00111712	0.00111712	0
rs72789162	5	132982261	0	0	0	89516	0	0	0
rs72789933	5	111873211	5	1	4	89511	0.00558559	0.00111712	0.00446847
rs72789995	5	129721316	73	2	71	89443	0.0815497	0.00223424	0.0793154
rs72790042	5	140799812	0	0	0	89516	0	0	0
rs72790631	5	128930780	0	0	0	89516	0	0	0
rs72790701	5	128958425	0	0	0	89516	0	0	0
rs72791397	5	135220443	1	0	1	89515	0.00111712	0	0.00111712
rs72791690	5	117710903	3	1	2	89513	0.00335136	0.00111712	0.00223424
rs72791929	5	129781351	72	0	72	89444	0.0804325	0	0.0804325
rs72792033	5	126898960	0	0	0	89516	0	0	0
rs72792095	5	110868194	7	1	6	89509	0.00781983	0.00111712	0.00670271
rs72792097	5	110868842	7	1	6	89509	0.00781983	0.00111712	0.00670271
rs72792130	5	150596936	1	0	1	89515	0.00111712	0	0.00111712
rs72792276	5	127364126	4	0	4	89512	0.00446847	0	0.00446847
rs72792325	5	140984627	0	0	0	89516	0	0	0
rs72792396	5	141099162	0	0	0	89516	0	0	0
rs72794086	5	141247462	0	0	0	89516	0	0	0
rs72795033	5	125283229	0	0	0	89516	0	0	0
rs72795362	5	151915931	1	0	1	89515	0.00111712	0	0.00111712
rs72797135	5	121182663	1	0	1	89515	0.00111712	0	0.00111712
rs72797338	5	131866408	0	0	0	89516	0	0	0
rs72797525	5	153990670	1	1	0	89515	0.00111712	0.00111712	0
rs72797540	5	154011565	1	1	0	89515	0.00111712	0.00111712	0
rs72797622	5	113421256	3	0	3	89513	0.00335136	0	0.00335136
rs72797658	5	113489132	4	0	4	89512	0.00446847	0	0.00446847
rs72797729	5	129923786	100	29	71	89416	0.111712	0.0323964	0.0793154
rs72798628	5	133826061	0	0	0	89516	0	0	0
rs72798630	5	133830055	0	0	0	89516	0	0	0
rs72798632	5	133833423	0	0	0	89516	0	0	0
rs72798928	5	155790471	0	0	0	89516	0	0	0
rs72800312	5	133991647	0	0	0	89516	0	0	0
rs72801169	5	156053212	1	1	0	89515	0.00111712	0.00111712	0
rs72802028	5	123246603	5	1	4	89511	0.00558559	0.00111712	0.00446847
rs72802062	5	123314411	4	0	4	89512	0.00446847	0	0.00446847
rs72802201	5	158868483	0	0	0	89516	0	0	0
rs72802396	5	134604208	0	0	0	89516	0	0	0
rs72802532	5	109633891	2	1	1	89514	0.00223424	0.00111712	0.00111712
rs72802729	5	115258475	2	1	1	89514	0.00223424	0.00111712	0.00111712
rs72803150	5	132710826	0	0	0	89516	0	0	0
rs72804313	5	151488391	5	0	5	89511	0.00558559	0	0.00558559
rs72805037	5	132736722	0	0	0	89516	0	0	0
rs72805105	5	156297916	1	1	0	89515	0.00111712	0.00111712	0
rs728052	5	150499884	0	0	0	89516	0	0	0
rs72805831	5	137919405	0	0	0	89516	0	0	0
rs72805855	5	137986028	0	0	0	89516	0	0	0
rs72805927	5	149696625	0	0	0	89516	0	0	0
rs72807128	5	174274308	0	0	0	89516	0	0	0
rs72807137	5	174280883	0	0	0	89516	0	0	0
rs72807373	5	173149607	0	0	0	89516	0	0	0
rs72808090	5	116291776	1	0	1	89515	0.00111712	0	0.00111712
rs72808109	5	159194086	1	1	0	89515	0.00111712	0.00111712	0
rs72808152	5	159302276	2	2	0	89514	0.00223424	0.00223424	0
rs72808175	5	159321799	2	2	0	89514	0.00223424	0.00223424	0
rs72808560	5	144307660	1	0	1	89515	0.00111712	0	0.00111712
rs72808724	5	152463609	0	0	0	89516	0	0	0
rs72809097	5	174469209	1	0	1	89515	0.00111712	0	0.00111712
rs72809430	5	160624962	0	0	0	89516	0	0	0
rs72810011	5	113127160	5	1	4	89511	0.00558559	0.00111712	0.00446847
rs72810628	5	177982048	2	0	2	89514	0.00223424	0	0.00223424
rs72810666	5	178089598	1	0	1	89515	0.00111712	0	0.00111712
rs72810906	5	173271866	0	0	0	89516	0	0	0
rs72811129	5	179920212	5	1	4	89511	0.00558559	0.00111712	0.00446847
rs72811468	5	160702273	0	0	0	89516	0	0	0
rs72811587	5	162285906	0	0	0	89516	0	0	0
rs72812098	5	163353096	0	0	0	89516	0	0	0
rs72812476	5	109520307	4	3	1	89512	0.00446847	0.00335136	0.00111712
rs72813116	5	176396684	0	0	0	89516	0	0	0
rs72813840	5	114593910	1	1	0	89515	0.00111712	0.00111712	0
rs72814083	5	163519791	0	0	0	89516	0	0	0
rs72814178	5	172486739	1	0	1	89515	0.00111712	0	0.00111712
rs72816061	5	166085346	1	0	1	89515	0.00111712	0	0.00111712
rs72816131	5	172530014	1	0	1	89515	0.00111712	0	0.00111712
rs72816189	5	172607402	2	0	2	89514	0.00223424	0	0.00223424
rs72816358	5	159934595	3	2	1	89513	0.00335136	0.00223424	0.00111712
rs72816721	5	173556210	1	0	1	89515	0.00111712	0	0.00111712
rs72816988	5	180028509	4	1	3	89512	0.00446847	0.00111712	0.00335136
rs72816989	5	180029616	4	1	3	89512	0.00446847	0.00111712	0.00335136
rs72817391	5	165162605	4	0	4	89512	0.00446847	0	0.00446847
rs72817402	5	165186977	3	0	3	89513	0.00335136	0	0.00335136
rs72817474	5	161222735	3	3	0	89513	0.00335136	0.00335136	0
rs72817585	5	164593301	1	1	0	89515	0.00111712	0.00111712	0
rs72818036	5	172677899	0	0	0	89516	0	0	0
rs72818090	5	172732367	0	0	0	89516	0	0	0
rs72818626	5	178628939	12	1	11	89504	0.0134054	0.00111712	0.0122883
rs72819017	5	177674589	0	0	0	89516	0	0	0
rs72820379	5	164196716	1	1	0	89515	0.00111712	0.00111712	0
rs72820931	5	177749782	0	0	0	89516	0	0	0
rs72821313	5	161480450	1	0	1	89515	0.00111712	0	0.00111712
rs72821482	5	165889036	0	0	0	89516	0	0	0
rs72822432	5	164265604	1	1	0	89515	0.00111712	0.00111712	0
rs72822447	5	164295113	6	4	2	89510	0.00670271	0.00446847	0.00223424
rs72822711	5	173979669	0	0	0	89516	0	0	0
rs72822741	5	174001650	0	0	0	89516	0	0	0
rs72823546	5	148850866	0	0	0	89516	0	0	0
rs72824219	5	173103455	0	0	0	89516	0	0	0
rs72824226	5	173117353	0	0	0	89516	0	0	0
rs72824990	5	167489170	1	0	1	89515	0.00111712	0	0.00111712
rs72827641	5	168204114	0	0	0	89516	0	0	0
rs72829456	5	170748621	1	1	0	89515	0.00111712	0.00111712	0
rs72829799	5	170901952	2	1	1	89514	0.00223424	0.00111712	0.00111712
rs72830245	5	149175806	0	0	0	89516	0	0	0
rs72830312	5	169590104	1	0	1	89515	0.00111712	0	0.00111712
rs72831379	5	146709598	0	0	0	89516	0	0	0
rs72834428	5	170107615	0	0	0	89516	0	0	0
rs728347	5	112291861	5	0	5	89511	0.00558559	0	0.00558559
rs72835139	5	147045671	0	0	0	89516	0	0	0
rs72835161	5	147110393	0	0	0	89516	0	0	0
rs72835284	5	171413014	1	1	0	89515	0.00111712	0.00111712	0
rs72837969	5	168677306	0	0	0	89516	0	0	0
rs72841429	5	170973696	2	1	1	89514	0.00223424	0.00111712	0.00111712
rs72845589	5	171192224	2	1	1	89514	0.00223424	0.00111712	0.00111712
rs728837	5	149047786	0	0	0	89516	0	0	0
rs729129	5	180511976	3	0	3	89513	0.00335136	0	0.00335136
rs729272	5	73185504	1	0	1	89515	0.00111712	0	0.00111712
rs729823	5	176168507	3	1	2	89513	0.00335136	0.00111712	0.00223424
rs729853	5	151046928	0	0	0	89516	0	0	0
rs730012	5	179220638	1	1	0	89515	0.00111712	0.00111712	0
rs73016639	5	172465	20	4	16	89496	0.0223424	0.00446847	0.0178739
rs73022122	5	1707013	21	0	21	89495	0.0234595	0	0.0234595
rs73028455	5	672477	7	0	7	89509	0.00781983	0	0.00781983
rs73032018	5	2310826	0	0	0	89516	0	0	0
rs73034889	5	10591307	4	2	2	89512	0.00446847	0.00223424	0.00223424
rs73036120	5	4899441	9	0	9	89507	0.0100541	0	0.0100541
rs73039409	5	2849642	1	0	1	89515	0.00111712	0	0.00111712
rs73040825	5	3540047	8	0	8	89508	0.00893695	0	0.00893695
rs73043322	5	13958840	0	0	0	89516	0	0	0
rs73043379	5	19326264	7	5	2	89509	0.00781983	0.00558559	0.00223424
rs73047178	5	11775341	0	0	0	89516	0	0	0
rs73047745	5	10808090	4	0	4	89512	0.00446847	0	0.00446847
rs73048522	5	4754135	10	1	9	89506	0.0111712	0.00111712	0.0100541
rs73048523	5	4755209	10	1	9	89506	0.0111712	0.00111712	0.0100541
rs73048576	5	4791980	10	1	9	89506	0.0111712	0.00111712	0.0100541
rs73048835	5	14727041	0	0	0	89516	0	0	0
rs73051204	5	10493961	1	0	1	89515	0.00111712	0	0.00111712
rs73051259	5	10524851	1	0	1	89515	0.00111712	0	0.00111712
rs73057351	5	12142286	2	2	0	89514	0.00223424	0.00223424	0
rs73058713	5	20374213	2	2	0	89514	0.00223424	0.00223424	0
rs73069924	5	32278233	0	0	0	89516	0	0	0
rs73070066	5	23570197	3	0	3	89513	0.00335136	0	0.00335136
rs73074774	5	26254341	3	1	2	89513	0.00335136	0.00111712	0.00223424
rs73075171	5	27967828	6	1	5	89510	0.00670271	0.00111712	0.00558559
rs73076122	5	35958071	4	1	3	89512	0.00446847	0.00111712	0.00335136
rs73087323	5	29575558	3	2	1	89513	0.00335136	0.00223424	0.00111712
rs73087985	5	36434146	3	0	3	89513	0.00335136	0	0.00335136
rs73088548	5	39573683	1	0	1	89515	0.00111712	0	0.00111712
rs730906	5	118058726	1	0	1	89515	0.00111712	0	0.00111712
rs73092919	5	58627633	5	4	1	89511	0.00558559	0.00446847	0.00111712
rs73094952	5	52422671	2	0	2	89514	0.00223424	0	0.00223424
rs73095814	5	66069484	0	0	0	89516	0	0	0
rs73104146	5	61060715	0	0	0	89516	0	0	0
rs73105835	5	61087569	0	0	0	89516	0	0	0
rs73106070	5	72600156	0	0	0	89516	0	0	0
rs73112464	5	66020980	0	0	0	89516	0	0	0
rs73113976	5	78220014	1	1	0	89515	0.00111712	0.00111712	0
rs73114256	5	66591744	2	2	0	89514	0.00223424	0.00223424	0
rs73124201	5	78789927	2	1	1	89514	0.00223424	0.00111712	0.00111712
rs73124704	5	70957828	0	0	0	89516	0	0	0
rs73124778	5	74969253	1	1	0	89515	0.00111712	0.00111712	0
rs73126062	5	80649263	0	0	0	89516	0	0	0
rs73126234	5	75303241	0	0	0	89516	0	0	0
rs73126524	5	67477234	0	0	0	89516	0	0	0
rs73126786	5	75038664	1	1	0	89515	0.00111712	0.00111712	0
rs73128761	5	81182287	0	0	0	89516	0	0	0
rs73128886	5	80457841	0	0	0	89516	0	0	0
rs73129255	5	79138895	0	0	0	89516	0	0	0
rs73132456	5	75696857	1	0	1	89515	0.00111712	0	0.00111712
rs73132656	5	93904955	2	2	0	89514	0.00223424	0.00223424	0
rs73132681	5	93916003	3	3	0	89513	0.00335136	0.00335136	0
rs73133217	5	92762422	0	0	0	89516	0	0	0
rs73133918	5	94099954	0	0	0	89516	0	0	0
rs73136036	5	94255818	0	0	0	89516	0	0	0
rs73137095	5	91982998	0	0	0	89516	0	0	0
rs73137871	5	81959322	1	1	0	89515	0.00111712	0.00111712	0
rs73137891	5	81971928	1	1	0	89515	0.00111712	0.00111712	0
rs73139520	5	80211702	1	0	1	89515	0.00111712	0	0.00111712
rs73140021	5	94404995	0	0	0	89516	0	0	0
rs73141197	5	96411300	1	0	1	89515	0.00111712	0	0.00111712
rs731432	5	133131036	0	0	0	89516	0	0	0
rs73144497	5	85934568	2	2	0	89514	0.00223424	0.00223424	0
rs73152140	5	96253281	1	0	1	89515	0.00111712	0	0.00111712
rs73170068	5	100666212	5	3	2	89511	0.00558559	0.00335136	0.00223424
rs73175403	5	102221472	1	1	0	89515	0.00111712	0.00111712	0
rs73175982	5	87968326	0	0	0	89516	0	0	0
rs73177198	5	101296370	12	3	9	89504	0.0134054	0.00335136	0.0100541
rs73179346	5	90151174	6	5	1	89510	0.00670271	0.00558559	0.00111712
rs73186643	5	89588410	2	0	2	89514	0.00223424	0	0.00223424
rs731891	5	55954645	1	1	0	89515	0.00111712	0.00111712	0
rs73191087	5	102176556	1	1	0	89515	0.00111712	0.00111712	0
rs73196670	5	104737345	6	2	4	89510	0.00670271	0.00223424	0.00446847
rs73197447	5	103207581	7	2	5	89509	0.00781983	0.00223424	0.00558559
rs731998	5	32851214	0	0	0	89516	0	0	0
rs732111	5	407230	40	0	40	89476	0.0446847	0	0.0446847
rs73215745	5	108569706	2	0	2	89514	0.00223424	0	0.00223424
rs73226305	5	110387430	6	1	5	89510	0.00670271	0.00111712	0.00558559
rs73232267	5	128509020	17	17	0	89499	0.018991	0.018991	0
rs73236260	5	117926725	2	1	1	89514	0.00223424	0.00111712	0.00111712
rs73240415	5	128780475	0	0	0	89516	0	0	0
rs73250313	5	113070791	5	0	5	89511	0.00558559	0	0.00558559
rs732531	5	178337215	3	1	2	89513	0.00335136	0.00111712	0.00223424
rs73255968	5	114738450	0	0	0	89516	0	0	0
rs73257394	5	115280126	2	1	1	89514	0.00223424	0.00111712	0.00111712
rs73258808	5	116808039	2	0	2	89514	0.00223424	0	0.00223424
rs73259168	5	116194940	1	0	1	89515	0.00111712	0	0.00111712
rs73259401	5	115322915	3	1	2	89513	0.00335136	0.00111712	0.00223424
rs73263189	5	115353369	3	1	2	89513	0.00335136	0.00111712	0.00223424
rs73269116	5	147438177	2	1	1	89514	0.00223424	0.00111712	0.00111712
rs73269156	5	147449923	2	1	1	89514	0.00223424	0.00111712	0.00111712
rs73270291	5	150836925	0	0	0	89516	0	0	0
rs73272873	5	150458604	0	0	0	89516	0	0	0
rs73273010	5	132323460	0	0	0	89516	0	0	0
rs73279105	5	153110189	0	0	0	89516	0	0	0
rs73279543	5	148820190	0	0	0	89516	0	0	0
rs73282726	5	151789564	1	0	1	89515	0.00111712	0	0.00111712
rs73284408	5	142137886	0	0	0	89516	0	0	0
rs73285488	5	120753298	167	165	2	89349	0.186559	0.184325	0.00223424
rs73286762	5	151956214	1	0	1	89515	0.00111712	0	0.00111712
rs73288237	5	143043143	0	0	0	89516	0	0	0
rs73294417	5	158022688	0	0	0	89516	0	0	0
rs73294936	5	136654627	0	0	0	89516	0	0	0
rs73295996	5	144404290	1	0	1	89515	0.00111712	0	0.00111712
rs73296862	5	136660785	0	0	0	89516	0	0	0
rs73296968	5	135391499	1	0	1	89515	0.00111712	0	0.00111712
rs73298976	5	124076095	4	0	4	89512	0.00446847	0	0.00446847
rs73300523	5	136217208	0	0	0	89516	0	0	0
rs733023	5	132655625	0	0	0	89516	0	0	0
rs73302513	5	136791947	0	0	0	89516	0	0	0
rs73302530	5	136805372	0	0	0	89516	0	0	0
rs73304291	5	123787407	0	0	0	89516	0	0	0
rs73308245	5	168197644	0	0	0	89516	0	0	0
rs73310417	5	168972795	0	0	0	89516	0	0	0
rs73312397	5	169481360	2	0	2	89514	0.00223424	0	0.00223424
rs73313135	5	161245175	3	3	0	89513	0.00335136	0.00335136	0
rs73313450	5	169949805	0	0	0	89516	0	0	0
rs73317224	5	172065549	1	0	1	89515	0.00111712	0	0.00111712
rs73317228	5	172070129	1	0	1	89515	0.00111712	0	0.00111712
rs73317354	5	170051787	0	0	0	89516	0	0	0
rs73318459	5	171097395	3	2	1	89513	0.00335136	0.00223424	0.00111712
rs73321257	5	172203617	1	0	1	89515	0.00111712	0	0.00111712
rs73323089	5	170183419	0	0	0	89516	0	0	0
rs73323775	5	174682318	1	0	1	89515	0.00111712	0	0.00111712
rs73323897	5	174191483	0	0	0	89516	0	0	0
rs73325974	5	169337879	1	0	1	89515	0.00111712	0	0.00111712
rs73328188	5	163457839	2	0	2	89514	0.00223424	0	0.00223424
rs73328826	5	173565365	1	0	1	89515	0.00111712	0	0.00111712
rs73329373	5	170941249	2	1	1	89514	0.00223424	0.00111712	0.00111712
rs73330342	5	178983987	4	1	3	89512	0.00446847	0.00111712	0.00335136
rs73330467	5	125694420	0	0	0	89516	0	0	0
rs73330778	5	173621131	1	0	1	89515	0.00111712	0	0.00111712
rs73331552	5	178645325	12	1	11	89504	0.0134054	0.00111712	0.0122883
rs73332251	5	163054781	0	0	0	89516	0	0	0
rs73334620	5	174047420	0	0	0	89516	0	0	0
rs73335760	5	174470036	1	0	1	89515	0.00111712	0	0.00111712
rs73336765	5	179591319	3	1	2	89513	0.00335136	0.00111712	0.00223424
rs73339528	5	175123400	0	0	0	89516	0	0	0
rs73341509	5	178209375	1	1	0	89515	0.00111712	0.00111712	0
rs73344434	5	177971375	3	0	3	89513	0.00335136	0	0.00335136
rs73345017	5	127069487	0	0	0	89516	0	0	0
rs73346163	5	164663381	1	1	0	89515	0.00111712	0.00111712	0
rs73348861	5	165996123	1	0	1	89515	0.00111712	0	0.00111712
rs73350789	5	166032038	1	0	1	89515	0.00111712	0	0.00111712
rs73351861	5	127963315	0	0	0	89516	0	0	0
rs73352630	5	166065998	1	0	1	89515	0.00111712	0	0.00111712
rs73353029	5	180259891	2	1	1	89514	0.00223424	0.00111712	0.00111712
rs73355680	5	180591672	3	0	3	89513	0.00335136	0	0.00335136
rs73357088	5	180536640	1	0	1	89515	0.00111712	0	0.00111712
rs73357955	5	179836985	7	2	5	89509	0.00781983	0.00223424	0.00558559
rs7341006	5	104709892	6	3	3	89510	0.00670271	0.00335136	0.00335136
rs7341007	5	82209237	3	2	1	89513	0.00335136	0.00223424	0.00111712
rs7341139	5	173472820	0	0	0	89516	0	0	0
rs734200	5	153838284	0	0	0	89516	0	0	0
rs734642	5	127248485	5	0	5	89511	0.00558559	0	0.00558559
rs734840	5	170886468	2	1	1	89514	0.00223424	0.00111712	0.00111712
rs7349812	5	150556327	1	0	1	89515	0.00111712	0	0.00111712
rs7349833	5	103293719	7	2	5	89509	0.00781983	0.00223424	0.00558559
rs735059	5	173011975	0	0	0	89516	0	0	0
rs735350	5	109325368	3	2	1	89513	0.00335136	0.00223424	0.00111712
rs7356539	5	93609080	0	0	0	89516	0	0	0
rs7356549	5	129723516	74	2	72	89442	0.0826668	0.00223424	0.0804325
rs7356637	5	74683646	1	0	1	89515	0.00111712	0	0.00111712
rs7356716	5	125531647	0	0	0	89516	0	0	0
rs736736	5	58485031	3	2	1	89513	0.00335136	0.00223424	0.00111712
rs736801	5	131833599	0	0	0	89516	0	0	0
rs737154	5	1065399	5	1	4	89511	0.00558559	0.00111712	0.00446847
rs73732187	5	1721723	73	0	73	89443	0.0815497	0	0.0815497
rs73732527	5	2015918	0	0	0	89516	0	0	0
rs73733080	5	2985852	1	0	1	89515	0.00111712	0	0.00111712
rs73733342	5	2467296	1	0	1	89515	0.00111712	0	0.00111712
rs73733399	5	2527268	1	0	1	89515	0.00111712	0	0.00111712
rs73733758	5	3305395	1	0	1	89515	0.00111712	0	0.00111712
rs73735042	5	3034099	1	0	1	89515	0.00111712	0	0.00111712
rs73736006	5	3996847	14	0	14	89502	0.0156397	0	0.0156397
rs73736113	5	3576420	9	0	9	89507	0.0100541	0	0.0100541
rs73736416	5	5859637	0	0	0	89516	0	0	0
rs73737120	5	6576918	4	1	3	89512	0.00446847	0.00111712	0.00335136
rs73737153	5	6636052	4	1	3	89512	0.00446847	0.00111712	0.00335136
rs73737622	5	7736477	6	0	6	89510	0.00670271	0	0.00670271
rs73737632	5	7795227	4	0	4	89512	0.00446847	0	0.00446847
rs73737898	5	4486805	8	0	8	89508	0.00893695	0	0.00893695
rs73738724	5	8620598	12	3	9	89504	0.0134054	0.00335136	0.0100541
rs73738805	5	5302862	0	0	0	89516	0	0	0
rs73740340	5	9127330	2	2	0	89514	0.00223424	0.00223424	0
rs73740393	5	9197900	2	2	0	89514	0.00223424	0.00223424	0
rs73741442	5	10668729	0	0	0	89516	0	0	0
rs73741500	5	10881824	5	0	5	89511	0.00558559	0	0.00558559
rs73741941	5	23196733	4	2	2	89512	0.00446847	0.00223424	0.00223424
rs73741951	5	23228470	2	0	2	89514	0.00223424	0	0.00223424
rs73741980	5	23289524	1	0	1	89515	0.00111712	0	0.00111712
rs73742036	5	22002038	3	2	1	89513	0.00335136	0.00223424	0.00111712
rs73742153	5	22665205	14	9	5	89502	0.0156397	0.0100541	0.00558559
rs73743643	5	24565312	1	0	1	89515	0.00111712	0	0.00111712
rs73746160	5	24864921	1	0	1	89515	0.00111712	0	0.00111712
rs73749413	5	39095564	0	0	0	89516	0	0	0
rs73749557	5	38784966	0	0	0	89516	0	0	0
rs73750961	5	31581525	0	0	0	89516	0	0	0
rs73751227	5	42641284	1	0	1	89515	0.00111712	0	0.00111712
rs73753220	5	29777457	1	1	0	89515	0.00111712	0.00111712	0
rs73754069	5	52221051	3	1	2	89513	0.00335136	0.00111712	0.00223424
rs73755051	5	32668282	8	0	8	89508	0.00893695	0	0.00893695
rs73755325	5	54330135	1	0	1	89515	0.00111712	0	0.00111712
rs73756170	5	30749423	1	1	0	89515	0.00111712	0.00111712	0
rs73756271	5	52146861	2	0	2	89514	0.00223424	0	0.00223424
rs73757835	5	30881776	0	0	0	89516	0	0	0
rs73757878	5	30916507	0	0	0	89516	0	0	0
rs73758103	5	58427430	1	0	1	89515	0.00111712	0	0.00111712
rs73758533	5	18393844	1	1	0	89515	0.00111712	0.00111712	0
rs73759054	5	59734789	8	1	7	89508	0.00893695	0.00111712	0.00781983
rs73760030	5	19493648	5	4	1	89511	0.00558559	0.00446847	0.00111712
rs73760095	5	60918227	0	0	0	89516	0	0	0
rs73760504	5	61052969	0	0	0	89516	0	0	0
rs73760507	5	61077467	0	0	0	89516	0	0	0
rs73761331	5	62719279	32	32	0	89484	0.0357478	0.0357478	0
rs73762049	5	72593302	0	0	0	89516	0	0	0
rs73763920	5	70975422	0	0	0	89516	0	0	0
rs73766126	5	66288173	2	2	0	89514	0.00223424	0.00223424	0
rs73766157	5	80305159	2	1	1	89514	0.00223424	0.00111712	0.00111712
rs73767291	5	82150444	3	2	1	89513	0.00335136	0.00223424	0.00111712
rs73767965	5	84852214	19	17	2	89497	0.0212253	0.018991	0.00223424
rs73768540	5	81893612	1	1	0	89515	0.00111712	0.00111712	0
rs73768879	5	67513491	0	0	0	89516	0	0	0
rs73770434	5	78788198	2	1	1	89514	0.00223424	0.00111712	0.00111712
rs73770564	5	89113948	0	0	0	89516	0	0	0
rs73770764	5	89244657	0	0	0	89516	0	0	0
rs73771699	5	91501447	1	1	0	89515	0.00111712	0.00111712	0
rs73772156	5	88723668	0	0	0	89516	0	0	0
rs73772476	5	90024214	6	6	0	89510	0.00670271	0.00670271	0
rs73773374	5	90677770	0	0	0	89516	0	0	0
rs73773808	5	91534940	1	1	0	89515	0.00111712	0.00111712	0
rs73773982	5	91869106	0	0	0	89516	0	0	0
rs73774308	5	95914053	6	0	6	89510	0.00670271	0	0.00670271
rs73774916	5	102752272	4	4	0	89512	0.00446847	0.00446847	0
rs73774973	5	103062294	4	2	2	89512	0.00446847	0.00223424	0.00223424
rs73774975	5	103087274	5	2	3	89511	0.00558559	0.00223424	0.00335136
rs73775992	5	99332825	27	9	18	89489	0.0301622	0.0100541	0.0201081
rs73777247	5	105720049	2	2	0	89514	0.00223424	0.00223424	0
rs73777963	5	106461753	4	1	3	89512	0.00446847	0.00111712	0.00335136
rs73778906	5	112397781	6	0	6	89510	0.00670271	0	0.00670271
rs73780405	5	108357932	0	0	0	89516	0	0	0
rs73780843	5	115958036	0	0	0	89516	0	0	0
rs73781058	5	115723700	0	0	0	89516	0	0	0
rs73781086	5	115781981	0	0	0	89516	0	0	0
rs73781097	5	115829877	0	0	0	89516	0	0	0
rs73781866	5	109280421	5	4	1	89511	0.00558559	0.00446847	0.00111712
rs73782416	5	124527693	1	0	1	89515	0.00111712	0	0.00111712
rs73782448	5	109727048	2	1	1	89514	0.00223424	0.00111712	0.00111712
rs73783391	5	125532472	0	0	0	89516	0	0	0
rs73783915	5	126904836	0	0	0	89516	0	0	0
rs73784073	5	109418798	4	2	2	89512	0.00446847	0.00223424	0.00223424
rs73784819	5	128331222	0	0	0	89516	0	0	0
rs73784851	5	128433774	0	0	0	89516	0	0	0
rs73784869	5	117090189	3	1	2	89513	0.00335136	0.00111712	0.00223424
rs73787263	5	117195868	9	7	2	89507	0.0100541	0.00781983	0.00223424
rs73787330	5	111030942	1	1	0	89515	0.00111712	0.00111712	0
rs73787512	5	128809720	1	0	1	89515	0.00111712	0	0.00111712
rs7378772	5	133221460	0	0	0	89516	0	0	0
rs73787729	5	111252465	6	6	0	89510	0.00670271	0.00670271	0
rs7378773	5	67104334	0	0	0	89516	0	0	0
rs73787773	5	111471712	8	5	3	89508	0.00893695	0.00558559	0.00335136
rs73788437	5	129520279	0	0	0	89516	0	0	0
rs73789312	5	134670656	0	0	0	89516	0	0	0
rs73789544	5	111176036	0	0	0	89516	0	0	0
rs73790466	5	134631937	0	0	0	89516	0	0	0
rs7379059	5	1143298	7	1	6	89509	0.00781983	0.00111712	0.00670271
rs7379082	5	1143466	7	1	6	89509	0.00781983	0.00111712	0.00670271
rs73790880	5	118861708	3	0	3	89513	0.00335136	0	0.00335136
rs7379110	5	34053621	51	0	51	89465	0.0569731	0	0.0569731
rs73791144	5	117712427	3	1	2	89513	0.00335136	0.00111712	0.00223424
rs7379159	5	159676837	4	2	2	89512	0.00446847	0.00223424	0.00223424
rs7379278	5	177562815	0	0	0	89516	0	0	0
rs73794390	5	151267073	4	0	4	89512	0.00446847	0	0.00446847
rs7379453	5	159580261	5	2	3	89511	0.00558559	0.00223424	0.00335136
rs73794753	5	151338908	5	0	5	89511	0.00558559	0	0.00558559
rs7379497	5	34383192	52	0	52	89464	0.0580902	0	0.0580902
rs73795096	5	147772753	0	0	0	89516	0	0	0
rs7379525	5	11855867	1	0	1	89515	0.00111712	0	0.00111712
rs73795260	5	121479373	1	0	1	89515	0.00111712	0	0.00111712
rs73796079	5	141691035	0	0	0	89516	0	0	0
rs73796352	5	149566638	0	0	0	89516	0	0	0
rs73796494	5	150396906	0	0	0	89516	0	0	0
rs73796596	5	150846469	0	0	0	89516	0	0	0
rs73796819	5	122420430	0	0	0	89516	0	0	0
rs73797039	5	151062685	0	0	0	89516	0	0	0
rs73797465	5	142793467	1	1	0	89515	0.00111712	0.00111712	0
rs73797900	5	162205240	0	0	0	89516	0	0	0
rs73798420	5	142116272	0	0	0	89516	0	0	0
rs73799215	5	163523553	0	0	0	89516	0	0	0
rs73800272	5	169453006	2	0	2	89514	0.00223424	0	0.00223424
rs73800276	5	169471952	2	0	2	89514	0.00223424	0	0.00223424
rs73800319	5	164812186	4	0	4	89512	0.00446847	0	0.00446847
rs7380035	5	34441611	51	0	51	89465	0.0569731	0	0.0569731
rs73800736	5	169629109	2	0	2	89514	0.00223424	0	0.00223424
rs73800933	5	170197485	0	0	0	89516	0	0	0
rs73801009	5	169958328	0	0	0	89516	0	0	0
rs7380110	5	32193664	1	0	1	89515	0.00111712	0	0.00111712
rs73801273	5	166964701	0	0	0	89516	0	0	0
rs73801363	5	167156990	0	0	0	89516	0	0	0
rs73801433	5	171186700	2	1	1	89514	0.00223424	0.00111712	0.00111712
rs7380160	5	179608656	4	1	3	89512	0.00446847	0.00111712	0.00335136
rs7380171	5	62918417	8	6	2	89508	0.00893695	0.00670271	0.00223424
rs7380187	5	3618765	8	0	8	89508	0.00893695	0	0.00893695
rs73802035	5	152474843	0	0	0	89516	0	0	0
rs7380230	5	175263565	1	1	0	89515	0.00111712	0.00111712	0
rs73802497	5	168582515	1	1	0	89515	0.00111712	0.00111712	0
rs73803064	5	175272512	1	1	0	89515	0.00111712	0.00111712	0
rs73803489	5	172111954	4	0	4	89512	0.00446847	0	0.00446847
rs73803911	5	167050320	0	0	0	89516	0	0	0
rs73803914	5	167063818	0	0	0	89516	0	0	0
rs7380392	5	180538233	1	0	1	89515	0.00111712	0	0.00111712
rs73804226	5	176159929	3	1	2	89513	0.00335136	0.00111712	0.00223424
rs73804281	5	176359321	0	0	0	89516	0	0	0
rs73804494	5	178195042	1	1	0	89515	0.00111712	0.00111712	0
rs73804843	5	171863160	0	0	0	89516	0	0	0
rs73806508	5	178456101	11	1	10	89505	0.0122883	0.00111712	0.0111712
rs7380703	5	43347344	1	0	1	89515	0.00111712	0	0.00111712
rs73807316	5	177390777	14	12	2	89502	0.0156397	0.0134054	0.00223424
rs73807318	5	177393189	15	12	3	89501	0.0167568	0.0134054	0.00335136
rs73807331	5	177427965	2	0	2	89514	0.00223424	0	0.00223424
rs7380824	5	138856982	1	1	0	89515	0.00111712	0.00111712	0
rs7380851	5	19925403	3	3	0	89513	0.00335136	0.00335136	0
rs73810812	5	179033723	1	1	0	89515	0.00111712	0.00111712	0
rs73811989	5	174668218	1	0	1	89515	0.00111712	0	0.00111712
rs73812915	5	155457195	2	1	1	89514	0.00223424	0.00111712	0.00111712
rs73815153	5	180432564	0	0	0	89516	0	0	0
rs73818525	5	158863387	0	0	0	89516	0	0	0
rs739719	5	131872865	0	0	0	89516	0	0	0
rs739953	5	133796095	0	0	0	89516	0	0	0
rs740002	5	135245777	1	0	1	89515	0.00111712	0	0.00111712
rs740076	5	137788607	0	0	0	89516	0	0	0
rs740477	5	144397224	1	0	1	89515	0.00111712	0	0.00111712
rs740666	5	141148482	0	0	0	89516	0	0	0
rs741183	5	57044981	1	0	1	89515	0.00111712	0	0.00111712
rs74288249	5	5367700	0	0	0	89516	0	0	0
rs74288256	5	5769499	0	0	0	89516	0	0	0
rs74289218	5	8668074	9	2	7	89507	0.0100541	0.00223424	0.00781983
rs74289278	5	11584537	1	1	0	89515	0.00111712	0.00111712	0
rs74291602	5	172036699	1	0	1	89515	0.00111712	0	0.00111712
rs74293437	5	178707831	13	1	12	89503	0.0145225	0.00111712	0.0134054
rs74316624	5	108250350	1	1	0	89515	0.00111712	0.00111712	0
rs74330253	5	15665501	1	1	0	89515	0.00111712	0.00111712	0
rs74335708	5	112448955	5	0	5	89511	0.00558559	0	0.00558559
rs74339660	5	125095073	2	2	0	89514	0.00223424	0.00223424	0
rs74341256	5	126059894	0	0	0	89516	0	0	0
rs74343614	5	75011549	2	2	0	89514	0.00223424	0.00223424	0
rs74343894	5	23850926	4	0	4	89512	0.00446847	0	0.00446847
rs74344260	5	18883340	297	26	271	89219	0.331784	0.0290451	0.302739
rs74364879	5	82751516	6	5	1	89510	0.00670271	0.00558559	0.00111712
rs74365071	5	155207910	1	0	1	89515	0.00111712	0	0.00111712
rs74366213	5	110207697	3	3	0	89513	0.00335136	0.00335136	0
rs74378198	5	38870908	0	0	0	89516	0	0	0
rs74378324	5	159219276	1	1	0	89515	0.00111712	0.00111712	0
rs74387103	5	167667284	2	0	2	89514	0.00223424	0	0.00223424
rs74389478	5	53519039	9	4	5	89507	0.0100541	0.00446847	0.00558559
rs74393302	5	40998779	1	0	1	89515	0.00111712	0	0.00111712
rs74407610	5	163907835	1	1	0	89515	0.00111712	0.00111712	0
rs74410835	5	174194536	0	0	0	89516	0	0	0
rs74411934	5	143485923	0	0	0	89516	0	0	0
rs74412497	5	158990736	0	0	0	89516	0	0	0
rs74417290	5	159352409	2	2	0	89514	0.00223424	0.00223424	0
rs74421388	5	179637947	6	1	5	89510	0.00670271	0.00111712	0.00558559
rs74422098	5	31658145	0	0	0	89516	0	0	0
rs744247	5	134781400	0	0	0	89516	0	0	0
rs74424817	5	121977182	1	0	1	89515	0.00111712	0	0.00111712
rs74425561	5	146067357	0	0	0	89516	0	0	0
rs7442753	5	171976966	0	0	0	89516	0	0	0
rs74428734	5	153367226	1	0	1	89515	0.00111712	0	0.00111712
rs7442892	5	20865083	4	4	0	89512	0.00446847	0.00446847	0
rs7443089	5	20834956	4	4	0	89512	0.00446847	0.00446847	0
rs7443161	5	104093684	22	17	5	89494	0.0245766	0.018991	0.00558559
rs7443262	5	76663357	1	0	1	89515	0.00111712	0	0.00111712
rs7443309	5	175476562	2	1	1	89514	0.00223424	0.00111712	0.00111712
rs74433390	5	31680932	2	0	2	89514	0.00223424	0	0.00223424
rs7443454	5	153949908	1	1	0	89515	0.00111712	0.00111712	0
rs7443549	5	103330031	10	3	7	89506	0.0111712	0.00335136	0.00781983
rs7443699	5	75524778	6	0	6	89510	0.00670271	0	0.00670271
rs7443810	5	2130959	0	0	0	89516	0	0	0
rs7443842	5	60601079	0	0	0	89516	0	0	0
rs7443900	5	175087111	0	0	0	89516	0	0	0
rs7444147	5	3243988	1	0	1	89515	0.00111712	0	0.00111712
rs7444217	5	107900097	0	0	0	89516	0	0	0
rs7444350	5	107960820	0	0	0	89516	0	0	0
rs7444370	5	136956683	0	0	0	89516	0	0	0
rs7444603	5	53939221	3	0	3	89513	0.00335136	0	0.00335136
rs74449712	5	132665810	0	0	0	89516	0	0	0
rs7445013	5	71697977	0	0	0	89516	0	0	0
rs7445043	5	7666786	5	0	5	89511	0.00558559	0	0.00558559
rs7445123	5	3320478	1	0	1	89515	0.00111712	0	0.00111712
rs74452314	5	132996574	0	0	0	89516	0	0	0
rs7445307	5	27659111	5	2	3	89511	0.00558559	0.00223424	0.00335136
rs7445309	5	27851009	6	1	5	89510	0.00670271	0.00111712	0.00558559
rs74453247	5	114595449	0	0	0	89516	0	0	0
rs7445606	5	152200109	1	0	1	89515	0.00111712	0	0.00111712
rs74456455	5	151835111	1	0	1	89515	0.00111712	0	0.00111712
rs7445694	5	178286356	3	1	2	89513	0.00335136	0.00111712	0.00223424
rs7445769	5	17738703	40	36	4	89476	0.0446847	0.0402163	0.00446847
rs7445832	5	62586301	26	26	0	89490	0.0290451	0.0290451	0
rs74458653	5	55888496	1	1	0	89515	0.00111712	0.00111712	0
rs7445872	5	18653702	2	1	1	89514	0.00223424	0.00111712	0.00111712
rs7445920	5	73973825	0	0	0	89516	0	0	0
rs74460472	5	71757266	0	0	0	89516	0	0	0
rs74460807	5	66980430	1	1	0	89515	0.00111712	0.00111712	0
rs7446146	5	175279237	1	1	0	89515	0.00111712	0.00111712	0
rs74462526	5	172770371	0	0	0	89516	0	0	0
rs74463894	5	72253064	0	0	0	89516	0	0	0
rs7446493	5	6974432	1	0	1	89515	0.00111712	0	0.00111712
rs7446531	5	146110880	0	0	0	89516	0	0	0
rs7446544	5	2133047	0	0	0	89516	0	0	0
rs7446753	5	179875510	7	2	5	89509	0.00781983	0.00223424	0.00558559
rs7447133	5	163549241	0	0	0	89516	0	0	0
rs7447381	5	123401074	2	0	2	89514	0.00223424	0	0.00223424
rs7447431	5	152126903	1	0	1	89515	0.00111712	0	0.00111712
rs74474368	5	30566069	1	1	0	89515	0.00111712	0.00111712	0
rs74474766	5	148813714	0	0	0	89516	0	0	0
rs7447732	5	158529135	1	0	1	89515	0.00111712	0	0.00111712
rs7447733	5	35730337	36	33	3	89480	0.0402163	0.0368649	0.00335136
rs7447800	5	147170949	1	0	1	89515	0.00111712	0	0.00111712
rs7447927	5	138861146	1	1	0	89515	0.00111712	0.00111712	0
rs74479515	5	80404159	0	0	0	89516	0	0	0
rs7448095	5	12061296	0	0	0	89516	0	0	0
rs7448252	5	177604135	0	0	0	89516	0	0	0
rs74482613	5	8927592	0	0	0	89516	0	0	0
rs7448302	5	2149503	0	0	0	89516	0	0	0
rs7448314	5	21129634	5	4	1	89511	0.00558559	0.00446847	0.00111712
rs74483714	5	142023826	0	0	0	89516	0	0	0
rs7448787	5	84071853	7	6	1	89509	0.00781983	0.00670271	0.00111712
rs7448843	5	108843934	3	1	2	89513	0.00335136	0.00111712	0.00223424
rs7448948	5	172645164	2	0	2	89514	0.00223424	0	0.00223424
rs7448965	5	72419041	1	0	1	89515	0.00111712	0	0.00111712
rs74490402	5	77619682	1	0	1	89515	0.00111712	0	0.00111712
rs7449112	5	111936812	3	0	3	89513	0.00335136	0	0.00335136
rs7449137	5	1781521	68	0	68	89448	0.0759641	0	0.0759641
rs7449177	5	12599348	12	10	2	89504	0.0134054	0.0111712	0.00223424
rs7449290	5	167315343	0	0	0	89516	0	0	0
rs7449303	5	70709459	0	0	0	89516	0	0	0
rs74494007	5	104398655	135	133	2	89381	0.150811	0.148577	0.00223424
rs74497408	5	35141354	0	0	0	89516	0	0	0
rs745085	5	124224634	2	0	2	89514	0.00223424	0	0.00223424
rs74514703	5	35267765	32	32	0	89484	0.0357478	0.0357478	0
rs74528704	5	18096607	0	0	0	89516	0	0	0
rs745300	5	35988950	4	1	3	89512	0.00446847	0.00111712	0.00335136
rs74537256	5	106975451	6	0	6	89510	0.00670271	0	0.00670271
rs74537978	5	168300376	1	0	1	89515	0.00111712	0	0.00111712
rs74544144	5	5925557	0	0	0	89516	0	0	0
rs74548256	5	9306815	3	1	2	89513	0.00335136	0.00111712	0.00223424
rs74550742	5	97945456	5	0	5	89511	0.00558559	0	0.00558559
rs74551688	5	80845110	0	0	0	89516	0	0	0
rs74555255	5	180472448	8	0	8	89508	0.00893695	0	0.00893695
rs74555851	5	117077759	3	1	2	89513	0.00335136	0.00111712	0.00223424
rs74566739	5	27821431	6	1	5	89510	0.00670271	0.00111712	0.00558559
rs74572124	5	159726856	4	2	2	89512	0.00446847	0.00223424	0.00223424
rs74573945	5	31679	33	19	14	89483	0.0368649	0.0212253	0.0156397
rs74588959	5	79957689	1	0	1	89515	0.00111712	0	0.00111712
rs745978	5	15285414	4	0	4	89512	0.00446847	0	0.00446847
rs74599397	5	170934083	2	1	1	89514	0.00223424	0.00111712	0.00111712
rs74604638	5	13817726	1	1	0	89515	0.00111712	0.00111712	0
rs74604780	5	92512596	0	0	0	89516	0	0	0
rs74615611	5	119925570	8	6	2	89508	0.00893695	0.00670271	0.00223424
rs74616847	5	160065192	2	1	1	89514	0.00223424	0.00111712	0.00111712
rs74617583	5	9205144	2	2	0	89514	0.00223424	0.00223424	0
rs74632023	5	90074869	7	6	1	89509	0.00781983	0.00670271	0.00111712
rs74636928	5	90589421	0	0	0	89516	0	0	0
rs74639589	5	150201779	0	0	0	89516	0	0	0
rs74645913	5	149901972	0	0	0	89516	0	0	0
rs74646252	5	14340897	0	0	0	89516	0	0	0
rs74654067	5	107965390	0	0	0	89516	0	0	0
rs74655271	5	113652830	33	30	3	89483	0.0368649	0.0335136	0.00335136
rs746635	5	5268710	0	0	0	89516	0	0	0
rs74665243	5	108989859	3	2	1	89513	0.00335136	0.00223424	0.00111712
rs74677211	5	169607076	2	0	2	89514	0.00223424	0	0.00223424
rs74683094	5	66479925	1	1	0	89515	0.00111712	0.00111712	0
rs746956	5	173134328	0	0	0	89516	0	0	0
rs74698330	5	9341344	3	1	2	89513	0.00335136	0.00111712	0.00223424
rs74700393	5	136391739	11	11	0	89505	0.0122883	0.0122883	0
rs74710095	5	35577162	36	33	3	89480	0.0402163	0.0368649	0.00335136
rs74718879	5	8396149	17	8	9	89499	0.018991	0.00893695	0.0100541
rs74721916	5	166123126	1	0	1	89515	0.00111712	0	0.00111712
rs74722577	5	39762784	3	2	1	89513	0.00335136	0.00223424	0.00111712
rs747243	5	7683784	5	0	5	89511	0.00558559	0	0.00558559
rs74725395	5	125553257	0	0	0	89516	0	0	0
rs74731984	5	81152740	0	0	0	89516	0	0	0
rs74739441	5	1337174	2	0	2	89514	0.00223424	0	0.00223424
rs74740120	5	10635344	0	0	0	89516	0	0	0
rs74749323	5	2875049	1	0	1	89515	0.00111712	0	0.00111712
rs74756703	5	84071466	7	6	1	89509	0.00781983	0.00670271	0.00111712
rs74759798	5	105894218	4	4	0	89512	0.00446847	0.00446847	0
rs74760086	5	180215399	2	1	1	89514	0.00223424	0.00111712	0.00111712
rs74763538	5	132891770	0	0	0	89516	0	0	0
rs74765295	5	147563262	0	0	0	89516	0	0	0
rs74765456	5	167933185	2	0	2	89514	0.00223424	0	0.00223424
rs74767103	5	156967367	2	1	1	89514	0.00223424	0.00111712	0.00111712
rs74769179	5	96727619	2	1	1	89514	0.00223424	0.00111712	0.00111712
rs74770144	5	91380503	0	0	0	89516	0	0	0
rs74770274	5	172249139	1	0	1	89515	0.00111712	0	0.00111712
rs74770626	5	159466393	6	2	4	89510	0.00670271	0.00223424	0.00446847
rs74773533	5	165901384	0	0	0	89516	0	0	0
rs74773571	5	179583427	3	1	2	89513	0.00335136	0.00111712	0.00223424
rs747829	5	172113235	4	0	4	89512	0.00446847	0	0.00446847
rs74792889	5	167366400	1	0	1	89515	0.00111712	0	0.00111712
rs74794265	5	65473481	0	0	0	89516	0	0	0
rs74798947	5	6760869	1	0	1	89515	0.00111712	0	0.00111712
rs74803095	5	83985608	4	3	1	89512	0.00446847	0.00335136	0.00111712
rs748066	5	148620535	1	0	1	89515	0.00111712	0	0.00111712
rs74806834	5	676931	6	0	6	89510	0.00670271	0	0.00670271
rs74808569	5	91503401	1	1	0	89515	0.00111712	0.00111712	0
rs74808690	5	161534793	1	0	1	89515	0.00111712	0	0.00111712
rs74816240	5	119340636	1	0	1	89515	0.00111712	0	0.00111712
rs74819618	5	15592979	0	0	0	89516	0	0	0
rs748197	5	179273820	2	1	1	89514	0.00223424	0.00111712	0.00111712
rs74829887	5	147585679	0	0	0	89516	0	0	0
rs74837250	5	98697285	5	5	0	89511	0.00558559	0.00558559	0
rs74863106	5	147778631	0	0	0	89516	0	0	0
rs74863238	5	39634047	0	0	0	89516	0	0	0
rs74863756	5	78842971	1	1	0	89515	0.00111712	0.00111712	0
rs74864221	5	143571376	0	0	0	89516	0	0	0
rs74865082	5	124020626	7	0	7	89509	0.00781983	0	0.00781983
rs74867431	5	12785284	19	16	3	89497	0.0212253	0.0178739	0.00335136
rs74873867	5	170002583	0	0	0	89516	0	0	0
rs74878625	5	103081892	4	2	2	89512	0.00446847	0.00223424	0.00223424
rs74883410	5	105406986	3	0	3	89513	0.00335136	0	0.00335136
rs74885130	5	66151242	0	0	0	89516	0	0	0
rs74889841	5	32738864	2	0	2	89514	0.00223424	0	0.00223424
rs74890486	5	73858464	0	0	0	89516	0	0	0
rs74895368	5	38142953	0	0	0	89516	0	0	0
rs74896986	5	142026501	0	0	0	89516	0	0	0
rs74899825	5	114090778	9	6	3	89507	0.0100541	0.00670271	0.00335136
rs74900989	5	108348656	0	0	0	89516	0	0	0
rs74910217	5	164821674	4	0	4	89512	0.00446847	0	0.00446847
rs749125	5	139166808	0	0	0	89516	0	0	0
rs74918286	5	179656018	5	1	4	89511	0.00558559	0.00111712	0.00446847
rs74918914	5	98163513	0	0	0	89516	0	0	0
rs749235	5	167743409	2	0	2	89514	0.00223424	0	0.00223424
rs74925677	5	113009004	5	0	5	89511	0.00558559	0	0.00558559
rs74932848	5	4612355	7	0	7	89509	0.00781983	0	0.00781983
rs74933776	5	169360275	1	0	1	89515	0.00111712	0	0.00111712
rs74934731	5	103453957	11	3	8	89505	0.0122883	0.00335136	0.00893695
rs74935598	5	151907836	1	0	1	89515	0.00111712	0	0.00111712
rs74941919	5	34532332	50	0	50	89466	0.0558559	0	0.0558559
rs74946907	5	2258159	0	0	0	89516	0	0	0
rs74956972	5	106486516	4	1	3	89512	0.00446847	0.00111712	0.00335136
rs74958578	5	83935187	5	3	2	89511	0.00558559	0.00335136	0.00223424
rs74967717	5	82015852	1	1	0	89515	0.00111712	0.00111712	0
rs74967759	5	125149603	1	1	0	89515	0.00111712	0.00111712	0
rs74969555	5	31989054	0	0	0	89516	0	0	0
rs749760	5	114692303	0	0	0	89516	0	0	0
rs74980366	5	100090934	2	1	1	89514	0.00223424	0.00111712	0.00111712
rs74995570	5	179880984	7	2	5	89509	0.00781983	0.00223424	0.00558559
rs74996903	5	4876056	9	0	9	89507	0.0100541	0	0.0100541
rs74997358	5	78300027	2	1	1	89514	0.00223424	0.00111712	0.00111712
rs749977	5	116275461	1	0	1	89515	0.00111712	0	0.00111712
rs74999885	5	96193911	1	0	1	89515	0.00111712	0	0.00111712
rs75000653	5	114825830	0	0	0	89516	0	0	0
rs75006313	5	24241386	9	1	8	89507	0.0100541	0.00111712	0.00893695
rs75008494	5	122003760	1	0	1	89515	0.00111712	0	0.00111712
rs75015397	5	18468771	1	0	1	89515	0.00111712	0	0.00111712
rs750168	5	172902359	1	1	0	89515	0.00111712	0.00111712	0
rs75020200	5	112500310	6	0	6	89510	0.00670271	0	0.00670271
rs750258	5	132576527	0	0	0	89516	0	0	0
rs75026996	5	9713013	8	1	7	89508	0.00893695	0.00111712	0.00781983
rs75028043	5	42689061	0	0	0	89516	0	0	0
rs75035693	5	101768554	1	1	0	89515	0.00111712	0.00111712	0
rs75042380	5	30351281	1	1	0	89515	0.00111712	0.00111712	0
rs75043988	5	20022721	5	5	0	89511	0.00558559	0.00558559	0
rs75051122	5	78301220	2	1	1	89514	0.00223424	0.00111712	0.00111712
rs75052926	5	80991969	0	0	0	89516	0	0	0
rs750582	5	43430273	1	0	1	89515	0.00111712	0	0.00111712
rs750585	5	168712320	0	0	0	89516	0	0	0
rs75060815	5	18119124	0	0	0	89516	0	0	0
rs75060853	5	138289383	1	1	0	89515	0.00111712	0.00111712	0
rs75063605	5	173602703	0	0	0	89516	0	0	0
rs75064045	5	103987967	14	7	7	89502	0.0156397	0.00781983	0.00781983
rs75064544	5	168373063	1	0	1	89515	0.00111712	0	0.00111712
rs75081018	5	166784585	1	1	0	89515	0.00111712	0.00111712	0
rs75096272	5	36630209	0	0	0	89516	0	0	0
rs75097745	5	60582057	0	0	0	89516	0	0	0
rs75097996	5	149357910	0	0	0	89516	0	0	0
rs75098188	5	31753731	0	0	0	89516	0	0	0
rs75103444	5	87003722	1	1	0	89515	0.00111712	0.00111712	0
rs75110180	5	84431678	7	6	1	89509	0.00781983	0.00670271	0.00111712
rs75120780	5	75454751	0	0	0	89516	0	0	0
rs75131161	5	57209095	1	0	1	89515	0.00111712	0	0.00111712
rs75133966	5	117245246	3	1	2	89513	0.00335136	0.00111712	0.00223424
rs75134564	5	41862758	0	0	0	89516	0	0	0
rs75140777	5	180225456	2	1	1	89514	0.00223424	0.00111712	0.00111712
rs75142958	5	36378844	3	0	3	89513	0.00335136	0	0.00335136
rs75143207	5	78376189	4	1	3	89512	0.00446847	0.00111712	0.00335136
rs75147333	5	37351168	20	0	20	89496	0.0223424	0	0.0223424
rs751485	5	114719148	0	0	0	89516	0	0	0
rs75157344	5	102073045	1	1	0	89515	0.00111712	0.00111712	0
rs75157799	5	3449734	3	0	3	89513	0.00335136	0	0.00335136
rs75166936	5	91500568	1	1	0	89515	0.00111712	0.00111712	0
rs75168372	5	174740988	1	0	1	89515	0.00111712	0	0.00111712
rs751821	5	165859261	1	0	1	89515	0.00111712	0	0.00111712
rs751935	5	170915685	2	1	1	89514	0.00223424	0.00111712	0.00111712
rs751988	5	172268003	1	0	1	89515	0.00111712	0	0.00111712
rs75200482	5	25858693	7	7	0	89509	0.00781983	0.00781983	0
rs75202106	5	15048780	3	0	3	89513	0.00335136	0	0.00335136
rs75206002	5	11985179	0	0	0	89516	0	0	0
rs75207400	5	8066972	15	0	15	89501	0.0167568	0	0.0167568
rs75210245	5	164101982	2	1	1	89514	0.00223424	0.00111712	0.00111712
rs75213456	5	127242800	5	0	5	89511	0.00558559	0	0.00558559
rs75220716	5	144603854	2	1	1	89514	0.00223424	0.00111712	0.00111712
rs752282	5	177682372	0	0	0	89516	0	0	0
rs75231519	5	178760068	228	1	227	89288	0.254703	0.00111712	0.253586
rs75232708	5	124926643	0	0	0	89516	0	0	0
rs75233378	5	105708110	2	2	0	89514	0.00223424	0.00223424	0
rs75235093	5	39063967	0	0	0	89516	0	0	0
rs75237277	5	53808648	3	0	3	89513	0.00335136	0	0.00335136
rs75242500	5	170928930	2	1	1	89514	0.00223424	0.00111712	0.00111712
rs75244990	5	14000270	0	0	0	89516	0	0	0
rs75246422	5	174179760	0	0	0	89516	0	0	0
rs752498	5	168380180	1	0	1	89515	0.00111712	0	0.00111712
rs75251913	5	56270242	1	1	0	89515	0.00111712	0.00111712	0
rs75252678	5	94144784	0	0	0	89516	0	0	0
rs75259262	5	102816026	1	1	0	89515	0.00111712	0.00111712	0
rs75262900	5	129399522	0	0	0	89516	0	0	0
rs75265822	5	64485810	2	0	2	89514	0.00223424	0	0.00223424
rs75266334	5	83937167	5	3	2	89511	0.00558559	0.00335136	0.00223424
rs75266799	5	149212301	0	0	0	89516	0	0	0
rs75268199	5	96058392	1	0	1	89515	0.00111712	0	0.00111712
rs75275693	5	141419087	1	1	0	89515	0.00111712	0.00111712	0
rs75280668	5	137973928	0	0	0	89516	0	0	0
rs75292076	5	33323926	0	0	0	89516	0	0	0
rs75300050	5	6416136	0	0	0	89516	0	0	0
rs75302968	5	26854414	4	1	3	89512	0.00446847	0.00111712	0.00335136
rs75304288	5	2633462	1	0	1	89515	0.00111712	0	0.00111712
rs75312526	5	171267352	2	1	1	89514	0.00223424	0.00111712	0.00111712
rs753145	5	169596511	1	0	1	89515	0.00111712	0	0.00111712
rs75322318	5	148254416	0	0	0	89516	0	0	0
rs75324371	5	119997685	9	6	3	89507	0.0100541	0.00670271	0.00335136
rs75334796	5	177747098	0	0	0	89516	0	0	0
rs75335139	5	33400421	0	0	0	89516	0	0	0
rs75338228	5	9705980	8	1	7	89508	0.00893695	0.00111712	0.00781983
rs75339780	5	110655558	7	0	7	89509	0.00781983	0	0.00781983
rs75342827	5	76252686	1	0	1	89515	0.00111712	0	0.00111712
rs75346396	5	2597720	1	0	1	89515	0.00111712	0	0.00111712
rs75359328	5	1167618	7	1	6	89509	0.00781983	0.00111712	0.00670271
rs75359998	5	78321516	2	1	1	89514	0.00223424	0.00111712	0.00111712
rs75362940	5	5258933	0	0	0	89516	0	0	0
rs75363621	5	136106602	1	0	1	89515	0.00111712	0	0.00111712
rs75364253	5	179720591	10	2	8	89506	0.0111712	0.00223424	0.00893695
rs753660	5	65602803	1	0	1	89515	0.00111712	0	0.00111712
rs75367865	5	171108408	3	2	1	89513	0.00335136	0.00223424	0.00111712
rs753685	5	153650262	0	0	0	89516	0	0	0
rs75379073	5	158573496	1	0	1	89515	0.00111712	0	0.00111712
rs75380774	5	110822930	9	3	6	89507	0.0100541	0.00335136	0.00670271
rs75387627	5	140076761	0	0	0	89516	0	0	0
rs75388238	5	125994370	0	0	0	89516	0	0	0
rs75401396	5	136728025	0	0	0	89516	0	0	0
rs75402453	5	5722271	0	0	0	89516	0	0	0
rs75406100	5	133010825	0	0	0	89516	0	0	0
rs75412947	5	32204686	1	0	1	89515	0.00111712	0	0.00111712
rs75416630	5	121860155	0	0	0	89516	0	0	0
rs75419095	5	67779647	0	0	0	89516	0	0	0
rs75433043	5	94852092	0	0	0	89516	0	0	0
rs754335	5	7088994	4	0	4	89512	0.00446847	0	0.00446847
rs75447037	5	166019601	1	0	1	89515	0.00111712	0	0.00111712
rs75452487	5	132860302	0	0	0	89516	0	0	0
rs75461452	5	124624468	0	0	0	89516	0	0	0
rs75463560	5	73127149	0	0	0	89516	0	0	0
rs75465608	5	149183256	0	0	0	89516	0	0	0
rs75466517	5	106010476	3	2	1	89513	0.00335136	0.00223424	0.00111712
rs75467894	5	66990004	1	1	0	89515	0.00111712	0.00111712	0
rs75471958	5	126040194	1	1	0	89515	0.00111712	0.00111712	0
rs75474755	5	147084564	0	0	0	89516	0	0	0
rs75475316	5	105972477	3	2	1	89513	0.00335136	0.00223424	0.00111712
rs75480695	5	111101349	0	0	0	89516	0	0	0
rs75481110	5	98521230	2	0	2	89514	0.00223424	0	0.00223424
rs75485271	5	66212165	0	0	0	89516	0	0	0
rs75487308	5	25923868	8	7	1	89508	0.00893695	0.00781983	0.00111712
rs75491644	5	112159545	3	0	3	89513	0.00335136	0	0.00335136
rs75495140	5	158357280	0	0	0	89516	0	0	0
rs75497745	5	78107753	1	1	0	89515	0.00111712	0.00111712	0
rs75510999	5	52940660	1	0	1	89515	0.00111712	0	0.00111712
rs75511137	5	105009160	5	1	4	89511	0.00558559	0.00111712	0.00446847
rs75514813	5	119123174	5	4	1	89511	0.00558559	0.00446847	0.00111712
rs755188	5	53694941	3	0	3	89513	0.00335136	0	0.00335136
rs75518931	5	38198669	0	0	0	89516	0	0	0
rs75527318	5	73253381	1	0	1	89515	0.00111712	0	0.00111712
rs75533544	5	118077175	1	0	1	89515	0.00111712	0	0.00111712
rs75550483	5	37756046	4	0	4	89512	0.00446847	0	0.00446847
rs75561832	5	36471740	3	0	3	89513	0.00335136	0	0.00335136
rs75572746	5	126424478	0	0	0	89516	0	0	0
rs75579664	5	110698839	7	0	7	89509	0.00781983	0	0.00781983
rs75580420	5	163801341	0	0	0	89516	0	0	0
rs75597362	5	1134045	6	1	5	89510	0.00670271	0.00111712	0.00558559
rs75604905	5	113421737	3	0	3	89513	0.00335136	0	0.00335136
rs75608856	5	122374820	0	0	0	89516	0	0	0
rs75613870	5	169240971	2	0	2	89514	0.00223424	0	0.00223424
rs75614493	5	180039583	4	1	3	89512	0.00446847	0.00111712	0.00335136
rs75623244	5	34902254	3	0	3	89513	0.00335136	0	0.00335136
rs75627920	5	100956730	5	4	1	89511	0.00558559	0.00446847	0.00111712
rs75632814	5	96230108	1	0	1	89515	0.00111712	0	0.00111712
rs75638007	5	169765322	0	0	0	89516	0	0	0
rs75644039	5	141491271	0	0	0	89516	0	0	0
rs75646653	5	93338547	0	0	0	89516	0	0	0
rs75649197	5	162062802	2	2	0	89514	0.00223424	0.00223424	0
rs75656245	5	124657577	0	0	0	89516	0	0	0
rs756666	5	8844967	2	1	1	89514	0.00223424	0.00111712	0.00111712
rs75671110	5	40813901	3	0	3	89513	0.00335136	0	0.00335136
rs75671500	5	8278003	17	8	9	89499	0.018991	0.00893695	0.0100541
rs75672547	5	52453180	2	0	2	89514	0.00223424	0	0.00223424
rs75676509	5	18224261	1	0	1	89515	0.00111712	0	0.00111712
rs75682021	5	2151259	0	0	0	89516	0	0	0
rs75684832	5	16387427	0	0	0	89516	0	0	0
rs75699124	5	24572594	1	0	1	89515	0.00111712	0	0.00111712
rs75707076	5	160179371	1	0	1	89515	0.00111712	0	0.00111712
rs75719828	5	25466742	1	1	0	89515	0.00111712	0.00111712	0
rs75720925	5	173768399	0	0	0	89516	0	0	0
rs75733551	5	159570964	5	2	3	89511	0.00558559	0.00223424	0.00335136
rs75737019	5	136360427	11	11	0	89505	0.0122883	0.0122883	0
rs75740094	5	2132382	0	0	0	89516	0	0	0
rs757422	5	136448486	0	0	0	89516	0	0	0
rs75748462	5	149497346	0	0	0	89516	0	0	0
rs75749881	5	82216494	3	2	1	89513	0.00335136	0.00223424	0.00111712
rs75751531	5	174205041	0	0	0	89516	0	0	0
rs75752843	5	106393894	4	1	3	89512	0.00446847	0.00111712	0.00335136
rs75763612	5	16720133	0	0	0	89516	0	0	0
rs757647	5	137707315	0	0	0	89516	0	0	0
rs75768883	5	59633644	2	1	1	89514	0.00223424	0.00111712	0.00111712
rs75771218	5	71459466	0	0	0	89516	0	0	0
rs75778985	5	150983616	1	0	1	89515	0.00111712	0	0.00111712
rs75781417	5	102795938	1	1	0	89515	0.00111712	0.00111712	0
rs75786340	5	147455161	2	1	1	89514	0.00223424	0.00111712	0.00111712
rs75788551	5	140574860	1	1	0	89515	0.00111712	0.00111712	0
rs75794316	5	162494873	0	0	0	89516	0	0	0
rs75797268	5	173986838	0	0	0	89516	0	0	0
rs75800412	5	2126737	0	0	0	89516	0	0	0
rs75801728	5	16834170	0	0	0	89516	0	0	0
rs75807995	5	8395883	17	8	9	89499	0.018991	0.00893695	0.0100541
rs75812831	5	26095405	18	0	18	89498	0.0201081	0	0.0201081
rs75819669	5	158034679	0	0	0	89516	0	0	0
rs75822355	5	5023878	9	0	9	89507	0.0100541	0	0.0100541
rs758309	5	133017882	0	0	0	89516	0	0	0
rs75831641	5	84044236	3	2	1	89513	0.00335136	0.00223424	0.00111712
rs75839258	5	42052268	0	0	0	89516	0	0	0
rs75840083	5	126734712	0	0	0	89516	0	0	0
rs75851973	5	150464579	0	0	0	89516	0	0	0
rs75857371	5	126756802	0	0	0	89516	0	0	0
rs758628	5	126436308	0	0	0	89516	0	0	0
rs75863269	5	170760034	2	1	1	89514	0.00223424	0.00111712	0.00111712
rs75864964	5	77045964	0	0	0	89516	0	0	0
rs75865157	5	9844213	5	0	5	89511	0.00558559	0	0.00558559
rs75870842	5	112163681	3	0	3	89513	0.00335136	0	0.00335136
rs75874482	5	140630834	0	0	0	89516	0	0	0
rs75880063	5	30909321	0	0	0	89516	0	0	0
rs75882870	5	8564437	13	3	10	89503	0.0145225	0.00335136	0.0111712
rs75889594	5	94765361	0	0	0	89516	0	0	0
rs75889605	5	157174193	3	1	2	89513	0.00335136	0.00111712	0.00223424
rs75893502	5	131813827	0	0	0	89516	0	0	0
rs75896684	5	16855202	0	0	0	89516	0	0	0
rs75896729	5	102071669	1	1	0	89515	0.00111712	0.00111712	0
rs75900643	5	79398765	2	0	2	89514	0.00223424	0	0.00223424
rs75901838	5	50733853	1	0	1	89515	0.00111712	0	0.00111712
rs75931076	5	22795401	15	9	6	89501	0.0167568	0.0100541	0.00670271
rs75935301	5	176520442	0	0	0	89516	0	0	0
rs75954110	5	133163840	0	0	0	89516	0	0	0
rs75960981	5	117984477	2	0	2	89514	0.00223424	0	0.00223424
rs75966893	5	16949578	0	0	0	89516	0	0	0
rs75969564	5	116644159	2	0	2	89514	0.00223424	0	0.00223424
rs75975823	5	81737628	1	1	0	89515	0.00111712	0.00111712	0
rs75976265	5	77319532	0	0	0	89516	0	0	0
rs75977988	5	35254609	32	32	0	89484	0.0357478	0.0357478	0
rs75984219	5	5843495	0	0	0	89516	0	0	0
rs75985777	5	127308986	5	0	5	89511	0.00558559	0	0.00558559
rs75992539	5	19549379	5	4	1	89511	0.00558559	0.00446847	0.00111712
rs75994680	5	22121752	6	2	4	89510	0.00670271	0.00223424	0.00446847
rs759948	5	110772942	7	1	6	89509	0.00781983	0.00111712	0.00670271
rs75996089	5	108554075	1	0	1	89515	0.00111712	0	0.00111712
rs76004302	5	150029746	0	0	0	89516	0	0	0
rs76008399	5	75025380	2	2	0	89514	0.00223424	0.00223424	0
rs76018828	5	153081405	0	0	0	89516	0	0	0
rs76019287	5	28612713	4	3	1	89512	0.00446847	0.00335136	0.00111712
rs76019494	5	141284271	0	0	0	89516	0	0	0
rs76030404	5	14764730	0	0	0	89516	0	0	0
rs76031676	5	30518585	1	1	0	89515	0.00111712	0.00111712	0
rs76033048	5	6000225	0	0	0	89516	0	0	0
rs76037438	5	18524842	2	1	1	89514	0.00223424	0.00111712	0.00111712
rs76040006	5	53691054	3	0	3	89513	0.00335136	0	0.00335136
rs76050349	5	141208303	0	0	0	89516	0	0	0
rs76051795	5	70956057	0	0	0	89516	0	0	0
rs76052951	5	18132837	0	0	0	89516	0	0	0
rs76055292	5	94424383	1	0	1	89515	0.00111712	0	0.00111712
rs76059957	5	72590974	0	0	0	89516	0	0	0
rs76060546	5	58592623	3	2	1	89513	0.00335136	0.00223424	0.00111712
rs76065859	5	174632570	1	0	1	89515	0.00111712	0	0.00111712
rs76070914	5	86275816	1	1	0	89515	0.00111712	0.00111712	0
rs76076561	5	38188721	0	0	0	89516	0	0	0
rs76076850	5	38011037	0	0	0	89516	0	0	0
rs76091749	5	2150599	0	0	0	89516	0	0	0
rs76101478	5	112510247	6	0	6	89510	0.00670271	0	0.00670271
rs76109367	5	141830468	0	0	0	89516	0	0	0
rs76109893	5	169315951	1	0	1	89515	0.00111712	0	0.00111712
rs76110035	5	171471966	1	1	0	89515	0.00111712	0.00111712	0
rs76113721	5	31875888	1	0	1	89515	0.00111712	0	0.00111712
rs76124346	5	96146056	1	0	1	89515	0.00111712	0	0.00111712
rs76133490	5	170318242	0	0	0	89516	0	0	0
rs76142317	5	39440266	0	0	0	89516	0	0	0
rs76143413	5	161840704	2	1	1	89514	0.00223424	0.00111712	0.00111712
rs76144199	5	107845369	0	0	0	89516	0	0	0
rs76148587	5	140006718	0	0	0	89516	0	0	0
rs76150869	5	31038066	0	0	0	89516	0	0	0
rs76150878	5	161864882	2	1	1	89514	0.00223424	0.00111712	0.00111712
rs76151706	5	62768107	32	32	0	89484	0.0357478	0.0357478	0
rs76153370	5	61029912	0	0	0	89516	0	0	0
rs76162202	5	33336275	0	0	0	89516	0	0	0
rs76162426	5	180049152	4	1	3	89512	0.00446847	0.00111712	0.00335136
rs76165831	5	6281335	1	1	0	89515	0.00111712	0.00111712	0
rs76180983	5	65167288	1	0	1	89515	0.00111712	0	0.00111712
rs76199729	5	80377085	0	0	0	89516	0	0	0
rs76202909	5	41150035	0	0	0	89516	0	0	0
rs76209460	5	11637903	1	1	0	89515	0.00111712	0.00111712	0
rs76231538	5	166032465	1	0	1	89515	0.00111712	0	0.00111712
rs76233603	5	112528038	5	0	5	89511	0.00558559	0	0.00558559
rs76235698	5	110252703	6	3	3	89510	0.00670271	0.00335136	0.00335136
rs76239041	5	153002618	0	0	0	89516	0	0	0
rs76242439	5	103984239	13	7	6	89503	0.0145225	0.00781983	0.00670271
rs76249824	5	80024685	1	0	1	89515	0.00111712	0	0.00111712
rs76254229	5	11126639	0	0	0	89516	0	0	0
rs76260331	5	113096759	5	0	5	89511	0.00558559	0	0.00558559
rs76262539	5	4146281	1	0	1	89515	0.00111712	0	0.00111712
rs76271083	5	19323733	7	5	2	89509	0.00781983	0.00558559	0.00223424
rs76272956	5	117224712	6	4	2	89510	0.00670271	0.00446847	0.00223424
rs76286964	5	177736637	0	0	0	89516	0	0	0
rs76294736	5	150992164	1	0	1	89515	0.00111712	0	0.00111712
rs76297166	5	109621356	2	1	1	89514	0.00223424	0.00111712	0.00111712
rs76302756	5	171143308	3	2	1	89513	0.00335136	0.00223424	0.00111712
rs76305160	5	75924074	1	1	0	89515	0.00111712	0.00111712	0
rs76306811	5	16930387	0	0	0	89516	0	0	0
rs76320315	5	149984227	0	0	0	89516	0	0	0
rs76336065	5	141850026	0	0	0	89516	0	0	0
rs76336404	5	159380768	4	2	2	89512	0.00446847	0.00223424	0.00223424
rs76338092	5	95054703	0	0	0	89516	0	0	0
rs76348379	5	37901402	1	0	1	89515	0.00111712	0	0.00111712
rs76352310	5	116607073	2	0	2	89514	0.00223424	0	0.00223424
rs76354401	5	38792960	0	0	0	89516	0	0	0
rs76354758	5	28559206	4	3	1	89512	0.00446847	0.00335136	0.00111712
rs76357501	5	143246201	0	0	0	89516	0	0	0
rs76359716	5	125826326	0	0	0	89516	0	0	0
rs76365356	5	66008227	0	0	0	89516	0	0	0
rs76377222	5	136685894	0	0	0	89516	0	0	0
rs76377396	5	168746927	1	0	1	89515	0.00111712	0	0.00111712
rs763880	5	127327649	4	0	4	89512	0.00446847	0	0.00446847
rs76393220	5	159243478	1	1	0	89515	0.00111712	0.00111712	0
rs76402420	5	61291250	0	0	0	89516	0	0	0
rs76405880	5	176744887	0	0	0	89516	0	0	0
rs76409875	5	86910788	1	1	0	89515	0.00111712	0.00111712	0
rs76427764	5	134666742	0	0	0	89516	0	0	0
rs76436239	5	29081877	16	14	2	89500	0.0178739	0.0156397	0.00223424
rs764414	5	148093644	0	0	0	89516	0	0	0
rs76451771	5	5417397	0	0	0	89516	0	0	0
rs76453676	5	139191665	0	0	0	89516	0	0	0
rs76458798	5	31971005	0	0	0	89516	0	0	0
rs764604	5	153175750	1	0	1	89515	0.00111712	0	0.00111712
rs76464764	5	5509936	0	0	0	89516	0	0	0
rs76465341	5	146066309	0	0	0	89516	0	0	0
rs76471447	5	2941531	1	0	1	89515	0.00111712	0	0.00111712
rs76475646	5	38201780	0	0	0	89516	0	0	0
rs764917	5	110400507	7	1	6	89509	0.00781983	0.00111712	0.00670271
rs76499851	5	92940302	0	0	0	89516	0	0	0
rs765029	5	3544414	8	0	8	89508	0.00893695	0	0.00893695
rs76512048	5	151148616	0	0	0	89516	0	0	0
rs76513630	5	137762576	0	0	0	89516	0	0	0
rs76519091	5	67112692	0	0	0	89516	0	0	0
rs76520826	5	83548396	2	1	1	89514	0.00223424	0.00111712	0.00111712
rs76522535	5	141775766	0	0	0	89516	0	0	0
rs76524867	5	113616399	44	41	3	89472	0.0491532	0.0458019	0.00335136
rs76525141	5	90165496	7	6	1	89509	0.00781983	0.00670271	0.00111712
rs76527952	5	123142967	1	0	1	89515	0.00111712	0	0.00111712
rs76530235	5	110143795	2	2	0	89514	0.00223424	0.00223424	0
rs76530666	5	126767438	0	0	0	89516	0	0	0
rs76551843	5	169172133	2	0	2	89514	0.00223424	0	0.00223424
rs76558488	5	10131285	1	0	1	89515	0.00111712	0	0.00111712
rs76571170	5	140710810	0	0	0	89516	0	0	0
rs765760	5	132208861	0	0	0	89516	0	0	0
rs76579305	5	104219759	36	30	6	89480	0.0402163	0.0335136	0.00670271
rs76584599	5	123967309	5	0	5	89511	0.00558559	0	0.00558559
rs76588645	5	145007633	1	1	0	89515	0.00111712	0.00111712	0
rs76590504	5	150914444	1	1	0	89515	0.00111712	0.00111712	0
rs76592798	5	180055258	5	1	4	89511	0.00558559	0.00111712	0.00446847
rs76601135	5	19041348	15	9	6	89501	0.0167568	0.0100541	0.00670271
rs76601694	5	91422168	0	0	0	89516	0	0	0
rs76612616	5	119175356	7	6	1	89509	0.00781983	0.00670271	0.00111712
rs76615149	5	68004898	0	0	0	89516	0	0	0
rs76621473	5	147150753	1	0	1	89515	0.00111712	0	0.00111712
rs76631808	5	66955544	0	0	0	89516	0	0	0
rs76632232	5	159447487	6	2	4	89510	0.00670271	0.00223424	0.00446847
rs76635089	5	14707406	0	0	0	89516	0	0	0
rs76639557	5	121876355	0	0	0	89516	0	0	0
rs76651747	5	103031363	5	2	3	89511	0.00558559	0.00223424	0.00335136
rs76657275	5	141150656	0	0	0	89516	0	0	0
rs76657982	5	129072868	0	0	0	89516	0	0	0
rs76658321	5	158498061	1	0	1	89515	0.00111712	0	0.00111712
rs76667592	5	116592510	3	0	3	89513	0.00335136	0	0.00335136
rs76668544	5	149360668	0	0	0	89516	0	0	0
rs76669688	5	117030838	2	0	2	89514	0.00223424	0	0.00223424
rs76669709	5	169268790	2	0	2	89514	0.00223424	0	0.00223424
rs76670365	5	2430321	1	0	1	89515	0.00111712	0	0.00111712
rs76672628	5	167658386	2	0	2	89514	0.00223424	0	0.00223424
rs76673488	5	124055008	6	0	6	89510	0.00670271	0	0.00670271
rs76676970	5	26824262	4	1	3	89512	0.00446847	0.00111712	0.00335136
rs76693430	5	29639065	3	2	1	89513	0.00335136	0.00223424	0.00111712
rs76695467	5	159425033	5	2	3	89511	0.00558559	0.00223424	0.00335136
rs76701539	5	24501519	0	0	0	89516	0	0	0
rs76714696	5	98828250	7	4	3	89509	0.00781983	0.00446847	0.00335136
rs76716007	5	17000295	0	0	0	89516	0	0	0
rs76721135	5	158071180	0	0	0	89516	0	0	0
rs76729047	5	171576243	1	1	0	89515	0.00111712	0.00111712	0
rs76729647	5	124083436	2	0	2	89514	0.00223424	0	0.00223424
rs76733602	5	74562373	1	0	1	89515	0.00111712	0	0.00111712
rs76735928	5	165649283	1	1	0	89515	0.00111712	0.00111712	0
rs76736166	5	58845875	1	0	1	89515	0.00111712	0	0.00111712
rs76738134	5	144383882	1	0	1	89515	0.00111712	0	0.00111712
rs76738155	5	13975930	0	0	0	89516	0	0	0
rs76738700	5	96082052	1	0	1	89515	0.00111712	0	0.00111712
rs76739850	5	101347465	11	2	9	89505	0.0122883	0.00223424	0.0100541
rs76743114	5	174652439	1	0	1	89515	0.00111712	0	0.00111712
rs76744341	5	147857408	0	0	0	89516	0	0	0
rs76745327	5	65191858	1	0	1	89515	0.00111712	0	0.00111712
rs76748392	5	36035727	4	1	3	89512	0.00446847	0.00111712	0.00335136
rs76751343	5	165753173	1	1	0	89515	0.00111712	0.00111712	0
rs76752234	5	15714137	1	1	0	89515	0.00111712	0.00111712	0
rs767570	5	147556458	0	0	0	89516	0	0	0
rs76761098	5	180485820	9	0	9	89507	0.0100541	0	0.0100541
rs76766140	5	79286568	0	0	0	89516	0	0	0
rs76769037	5	76423621	0	0	0	89516	0	0	0
rs76774590	5	120120872	48	44	4	89468	0.0536217	0.0491532	0.00446847
rs76779309	5	104464575	767	764	3	88749	0.85683	0.853479	0.00335136
rs76798722	5	36170737	4	1	3	89512	0.00446847	0.00111712	0.00335136
rs76807040	5	158126182	0	0	0	89516	0	0	0
rs76814387	5	24850361	1	0	1	89515	0.00111712	0	0.00111712
rs76817604	5	153058805	0	0	0	89516	0	0	0
rs76821534	5	52172644	3	1	2	89513	0.00335136	0.00111712	0.00223424
rs76822357	5	76860603	1	0	1	89515	0.00111712	0	0.00111712
rs76824944	5	167430311	1	0	1	89515	0.00111712	0	0.00111712
rs76826760	5	137400114	0	0	0	89516	0	0	0
rs76828348	5	84054807	7	6	1	89509	0.00781983	0.00670271	0.00111712
rs76831711	5	108524464	1	0	1	89515	0.00111712	0	0.00111712
rs76835745	5	127618642	0	0	0	89516	0	0	0
rs76837861	5	121067100	1	0	1	89515	0.00111712	0	0.00111712
rs76855777	5	21919549	6	2	4	89510	0.00670271	0.00223424	0.00446847
rs76861702	5	94974636	0	0	0	89516	0	0	0
rs76864646	5	1119833	6	1	5	89510	0.00670271	0.00111712	0.00558559
rs76869349	5	102071847	1	1	0	89515	0.00111712	0.00111712	0
rs76874379	5	143529820	0	0	0	89516	0	0	0
rs76876597	5	116642032	2	0	2	89514	0.00223424	0	0.00223424
rs768777	5	100116154	2	1	1	89514	0.00223424	0.00111712	0.00111712
rs76887057	5	18257478	1	0	1	89515	0.00111712	0	0.00111712
rs76894146	5	101977371	0	0	0	89516	0	0	0
rs76896414	5	158035397	0	0	0	89516	0	0	0
rs76899602	5	96411240	1	0	1	89515	0.00111712	0	0.00111712
rs76912165	5	92965344	0	0	0	89516	0	0	0
rs76913715	5	107194704	7	0	7	89509	0.00781983	0	0.00781983
rs76914270	5	82817012	1	0	1	89515	0.00111712	0	0.00111712
rs76921809	5	112515709	5	0	5	89511	0.00558559	0	0.00558559
rs76923861	5	140865264	0	0	0	89516	0	0	0
rs76924561	5	144888072	1	0	1	89515	0.00111712	0	0.00111712
rs76925293	5	14954060	6	0	6	89510	0.00670271	0	0.00670271
rs76939458	5	115009452	1	1	0	89515	0.00111712	0.00111712	0
rs769475	5	14090392	0	0	0	89516	0	0	0
rs76956619	5	56864696	2	1	1	89514	0.00223424	0.00111712	0.00111712
rs76958987	5	13716622	1	1	0	89515	0.00111712	0.00111712	0
rs76962734	5	4612446	7	0	7	89509	0.00781983	0	0.00781983
rs76964007	5	3343489	1	0	1	89515	0.00111712	0	0.00111712
rs76966364	5	108419337	2	0	2	89514	0.00223424	0	0.00223424
rs76969299	5	153632338	0	0	0	89516	0	0	0
rs769714	5	14046910	0	0	0	89516	0	0	0
rs76974932	5	4215820	1	0	1	89515	0.00111712	0	0.00111712
rs76982030	5	81983186	1	1	0	89515	0.00111712	0.00111712	0
rs76988560	5	60401736	4	4	0	89512	0.00446847	0.00446847	0
rs76991188	5	20063386	5	5	0	89511	0.00558559	0.00558559	0
rs76998435	5	173583910	1	0	1	89515	0.00111712	0	0.00111712
rs77000201	5	159095459	1	1	0	89515	0.00111712	0.00111712	0
rs7700267	5	24269794	9	1	8	89507	0.0100541	0.00111712	0.00893695
rs7700289	5	60664356	0	0	0	89516	0	0	0
rs77003286	5	43125173	2	0	2	89514	0.00223424	0	0.00223424
rs7700353	5	169491247	2	0	2	89514	0.00223424	0	0.00223424
rs7700370	5	33702830	3	1	2	89513	0.00335136	0.00111712	0.00223424
rs77003723	5	142200492	0	0	0	89516	0	0	0
rs7700373	5	118180935	1	0	1	89515	0.00111712	0	0.00111712
rs7700388	5	122405090	1	0	1	89515	0.00111712	0	0.00111712
rs7700465	5	26003284	8	7	1	89508	0.00893695	0.00781983	0.00111712
rs7700487	5	152362960	1	0	1	89515	0.00111712	0	0.00111712
rs7700510	5	167837919	2	0	2	89514	0.00223424	0	0.00223424
rs7700642	5	37931053	1	0	1	89515	0.00111712	0	0.00111712
rs77006539	5	6497948	0	0	0	89516	0	0	0
rs7700683	5	104885728	4	1	3	89512	0.00446847	0.00111712	0.00335136
rs7700832	5	73960835	0	0	0	89516	0	0	0
rs7700861	5	11124555	0	0	0	89516	0	0	0
rs7700944	5	156366181	1	1	0	89515	0.00111712	0.00111712	0
rs7700964	5	147363251	1	1	0	89515	0.00111712	0.00111712	0
rs77010519	5	23492444	3	0	3	89513	0.00335136	0	0.00335136
rs7701069	5	174105199	0	0	0	89516	0	0	0
rs7701103	5	126058798	0	0	0	89516	0	0	0
rs7701116	5	138406078	0	0	0	89516	0	0	0
rs7701143	5	6577009	4	1	3	89512	0.00446847	0.00111712	0.00335136
rs7701154	5	77716621	1	0	1	89515	0.00111712	0	0.00111712
rs7701235	5	178810045	235	1	234	89281	0.262523	0.00111712	0.261406
rs7701255	5	35270560	32	32	0	89484	0.0357478	0.0357478	0
rs77012983	5	518494	34	0	34	89482	0.037982	0	0.037982
rs7701305	5	117698479	2	0	2	89514	0.00223424	0	0.00223424
rs7701350	5	57506467	1	0	1	89515	0.00111712	0	0.00111712
rs7701376	5	82002186	1	1	0	89515	0.00111712	0.00111712	0
rs7701420	5	76982066	0	0	0	89516	0	0	0
rs7701427	5	149632955	0	0	0	89516	0	0	0
rs7701476	5	128744666	0	0	0	89516	0	0	0
rs77015126	5	670909	7	0	7	89509	0.00781983	0	0.00781983
rs7701523	5	2042028	14	14	0	89502	0.0156397	0.0156397	0
rs7701533	5	136046520	3	0	3	89513	0.00335136	0	0.00335136
rs7701571	5	124666245	0	0	0	89516	0	0	0
rs7701594	5	80479164	0	0	0	89516	0	0	0
rs7701642	5	43394778	1	0	1	89515	0.00111712	0	0.00111712
rs7701656	5	44947702	0	0	0	89516	0	0	0
rs770167	5	107126918	7	0	7	89509	0.00781983	0	0.00781983
rs770168	5	107124377	7	0	7	89509	0.00781983	0	0.00781983
rs7701763	5	154943244	2	0	2	89514	0.00223424	0	0.00223424
rs77017956	5	72520907	0	0	0	89516	0	0	0
rs770183	5	107115667	7	0	7	89509	0.00781983	0	0.00781983
rs7701830	5	29951868	2	2	0	89514	0.00223424	0.00223424	0
rs7701890	5	109858821	2	1	1	89514	0.00223424	0.00111712	0.00111712
rs7701940	5	29788779	1	1	0	89515	0.00111712	0.00111712	0
rs7701979	5	136435483	0	0	0	89516	0	0	0
rs7701994	5	24867360	1	0	1	89515	0.00111712	0	0.00111712
rs7702037	5	6421609	0	0	0	89516	0	0	0
rs7702057	5	115727838	0	0	0	89516	0	0	0
rs7702071	5	78660354	6	1	5	89510	0.00670271	0.00111712	0.00558559
rs7702092	5	169398287	1	0	1	89515	0.00111712	0	0.00111712
rs7702104	5	34691121	51	0	51	89465	0.0569731	0	0.0569731
rs7702108	5	72493266	0	0	0	89516	0	0	0
rs7702150	5	1169112	7	1	6	89509	0.00781983	0.00111712	0.00670271
rs7702166	5	82155539	3	2	1	89513	0.00335136	0.00223424	0.00111712
rs7702195	5	2089221	0	0	0	89516	0	0	0
rs7702272	5	36160854	4	1	3	89512	0.00446847	0.00111712	0.00335136
rs7702283	5	114974122	1	1	0	89515	0.00111712	0.00111712	0
rs7702328	5	133828687	0	0	0	89516	0	0	0
rs7702331	5	72551134	0	0	0	89516	0	0	0
rs7702344	5	93864514	2	2	0	89514	0.00223424	0.00223424	0
rs7702415	5	133823078	0	0	0	89516	0	0	0
rs7702422	5	8188395	13	1	12	89503	0.0145225	0.00111712	0.0134054
rs7702447	5	31957550	0	0	0	89516	0	0	0
rs7702608	5	6381817	0	0	0	89516	0	0	0
rs77026441	5	1496790	2	0	2	89514	0.00223424	0	0.00223424
rs7702705	5	171603750	0	0	0	89516	0	0	0
rs7702763	5	164884538	4	0	4	89512	0.00446847	0	0.00446847
rs7702807	5	80449975	0	0	0	89516	0	0	0
rs7702837	5	112692738	5	0	5	89511	0.00558559	0	0.00558559
rs7702905	5	2788906	1	0	1	89515	0.00111712	0	0.00111712
rs7702996	5	173162010	0	0	0	89516	0	0	0
rs7703033	5	7879950	4	0	4	89512	0.00446847	0	0.00446847
rs7703043	5	158880032	0	0	0	89516	0	0	0
rs7703051	5	74625487	2	0	2	89514	0.00223424	0	0.00223424
rs7703058	5	17808118	14	12	2	89502	0.0156397	0.0134054	0.00223424
rs7703079	5	41541583	0	0	0	89516	0	0	0
rs7703094	5	34389816	52	0	52	89464	0.0580902	0	0.0580902
rs7703148	5	162252911	0	0	0	89516	0	0	0
rs7703162	5	6301470	1	1	0	89515	0.00111712	0.00111712	0
rs7703172	5	32913151	5	0	5	89511	0.00558559	0	0.00558559
rs7703349	5	13865980	1	1	0	89515	0.00111712	0.00111712	0
rs7703389	5	7952282	6	0	6	89510	0.00670271	0	0.00670271
rs7703397	5	10063991	1	0	1	89515	0.00111712	0	0.00111712
rs7703398	5	159389572	5	2	3	89511	0.00558559	0.00223424	0.00335136
rs7703411	5	165012867	6	1	5	89510	0.00670271	0.00111712	0.00558559
rs7703481	5	3867592	12	0	12	89504	0.0134054	0	0.0134054
rs7703486	5	133029003	0	0	0	89516	0	0	0
rs7703522	5	111504479	6	5	1	89510	0.00670271	0.00558559	0.00111712
rs7703542	5	178192807	0	0	0	89516	0	0	0
rs7703555	5	173418926	0	0	0	89516	0	0	0
rs7703556	5	96529990	24	23	1	89492	0.0268108	0.0256937	0.00111712
rs7703560	5	67678506	0	0	0	89516	0	0	0
rs7703702	5	58678603	4	3	1	89512	0.00446847	0.00335136	0.00111712
rs7703704	5	24369971	1	1	0	89515	0.00111712	0.00111712	0
rs7703713	5	42555931	1	0	1	89515	0.00111712	0	0.00111712
rs7703871	5	33620887	3	3	0	89513	0.00335136	0.00335136	0
rs7703879	5	39434349	0	0	0	89516	0	0	0
rs7703959	5	158456458	1	0	1	89515	0.00111712	0	0.00111712
rs7703964	5	100941057	5	4	1	89511	0.00558559	0.00446847	0.00111712
rs7704003	5	8980181	1	1	0	89515	0.00111712	0.00111712	0
rs7704040	5	127924756	0	0	0	89516	0	0	0
rs7704060	5	17124559	0	0	0	89516	0	0	0
rs7704112	5	50330033	1	1	0	89515	0.00111712	0.00111712	0
rs7704138	5	54944262	2	1	1	89514	0.00223424	0.00111712	0.00111712
rs7704203	5	125770833	0	0	0	89516	0	0	0
rs7704225	5	143527974	0	0	0	89516	0	0	0
rs7704246	5	141658577	0	0	0	89516	0	0	0
rs7704309	5	85495447	3	3	0	89513	0.00335136	0.00335136	0
rs7704329	5	162373515	0	0	0	89516	0	0	0
rs7704345	5	53624687	1	0	1	89515	0.00111712	0	0.00111712
rs7704430	5	114055629	9	6	3	89507	0.0100541	0.00670271	0.00335136
rs7704449	5	177779843	0	0	0	89516	0	0	0
rs7704485	5	173232541	0	0	0	89516	0	0	0
rs7704501	5	111552141	6	4	2	89510	0.00670271	0.00446847	0.00223424
rs7704507	5	53594702	3	2	1	89513	0.00335136	0.00223424	0.00111712
rs7704513	5	39753535	3	2	1	89513	0.00335136	0.00223424	0.00111712
rs7704529	5	90600210	0	0	0	89516	0	0	0
rs7704560	5	102196156	1	1	0	89515	0.00111712	0.00111712	0
rs7704562	5	153407397	1	0	1	89515	0.00111712	0	0.00111712
rs770463	5	88194950	6	6	0	89510	0.00670271	0.00670271	0
rs7704662	5	155733687	0	0	0	89516	0	0	0
rs7704672	5	13378844	1	1	0	89515	0.00111712	0.00111712	0
rs7704730	5	110478926	7	0	7	89509	0.00781983	0	0.00781983
rs7704926	5	13862969	1	1	0	89515	0.00111712	0.00111712	0
rs7704953	5	169529089	1	0	1	89515	0.00111712	0	0.00111712
rs7704977	5	119653309	2	1	1	89514	0.00223424	0.00111712	0.00111712
rs7704982	5	5311624	0	0	0	89516	0	0	0
rs7705011	5	173002143	0	0	0	89516	0	0	0
rs7705021	5	79153359	0	0	0	89516	0	0	0
rs7705048	5	88866827	0	0	0	89516	0	0	0
rs7705127	5	122640702	2	0	2	89514	0.00223424	0	0.00223424
rs7705150	5	129081652	0	0	0	89516	0	0	0
rs7705199	5	167488864	1	0	1	89515	0.00111712	0	0.00111712
rs7705239	5	38049522	0	0	0	89516	0	0	0
rs7705314	5	164193354	1	1	0	89515	0.00111712	0.00111712	0
rs7705461	5	174186729	0	0	0	89516	0	0	0
rs7705502	5	173320815	0	0	0	89516	0	0	0
rs7705526	5	1285974	2	0	2	89514	0.00223424	0	0.00223424
rs7705539	5	54014144	2	0	2	89514	0.00223424	0	0.00223424
rs7705543	5	175291957	1	1	0	89515	0.00111712	0.00111712	0
rs7705566	5	31259129	1	1	0	89515	0.00111712	0.00111712	0
rs77055707	5	135299759	1	0	1	89515	0.00111712	0	0.00111712
rs7705676	5	35237736	0	0	0	89516	0	0	0
rs7705687	5	123746171	0	0	0	89516	0	0	0
rs7705725	5	38673228	0	0	0	89516	0	0	0
rs77057252	5	1041187	2	0	2	89514	0.00223424	0	0.00223424
rs7705750	5	115291291	2	1	1	89514	0.00223424	0.00111712	0.00111712
rs7705778	5	26348380	7	0	7	89509	0.00781983	0	0.00781983
rs7705890	5	120100225	46	42	4	89470	0.0513875	0.046919	0.00446847
rs7705924	5	101946798	0	0	0	89516	0	0	0
rs7705998	5	5164175	0	0	0	89516	0	0	0
rs7706034	5	90361061	2	1	1	89514	0.00223424	0.00111712	0.00111712
rs7706037	5	118357780	4	0	4	89512	0.00446847	0	0.00446847
rs7706066	5	28421628	4	3	1	89512	0.00446847	0.00335136	0.00111712
rs7706272	5	95530758	1	1	0	89515	0.00111712	0.00111712	0
rs7706320	5	117263552	3	1	2	89513	0.00335136	0.00111712	0.00223424
rs7706325	5	77175206	0	0	0	89516	0	0	0
rs7706361	5	82684424	7	6	1	89509	0.00781983	0.00670271	0.00111712
rs7706388	5	116265087	1	0	1	89515	0.00111712	0	0.00111712
rs7706427	5	178592302	13	1	12	89503	0.0145225	0.00111712	0.0134054
rs7706429	5	107586783	2	0	2	89514	0.00223424	0	0.00223424
rs7706460	5	166496034	13	10	3	89503	0.0145225	0.0111712	0.00335136
rs7706470	5	82624287	8	6	2	89508	0.00893695	0.00670271	0.00223424
rs7706525	5	150490751	0	0	0	89516	0	0	0
rs7706554	5	171552219	2	1	1	89514	0.00223424	0.00111712	0.00111712
rs7706557	5	124024559	7	0	7	89509	0.00781983	0	0.00781983
rs7706614	5	137754808	0	0	0	89516	0	0	0
rs7706630	5	146890363	0	0	0	89516	0	0	0
rs7706657	5	83867744	140	139	1	89376	0.156397	0.15528	0.00111712
rs7706669	5	26416388	9	0	9	89507	0.0100541	0	0.0100541
rs7706714	5	167693441	1	0	1	89515	0.00111712	0	0.00111712
rs7706715	5	38792486	0	0	0	89516	0	0	0
rs7706780	5	4227497	24	0	24	89492	0.0268108	0	0.0268108
rs7706800	5	151031609	0	0	0	89516	0	0	0
rs7706804	5	134658634	0	0	0	89516	0	0	0
rs7706825	5	117080939	3	1	2	89513	0.00335136	0.00111712	0.00223424
rs7706863	5	106256408	19	17	2	89497	0.0212253	0.018991	0.00223424
rs7706908	5	162619452	2	2	0	89514	0.00223424	0.00223424	0
rs7706911	5	2985250	1	0	1	89515	0.00111712	0	0.00111712
rs77069262	5	35159263	0	0	0	89516	0	0	0
rs7706935	5	115876851	0	0	0	89516	0	0	0
rs7707027	5	31761519	0	0	0	89516	0	0	0
rs7707033	5	167599721	3	0	3	89513	0.00335136	0	0.00335136
rs7707060	5	164828190	4	0	4	89512	0.00446847	0	0.00446847
rs7707148	5	173996446	0	0	0	89516	0	0	0
rs7707243	5	158136406	0	0	0	89516	0	0	0
rs7707487	5	128891688	0	0	0	89516	0	0	0
rs7707505	5	117690833	2	0	2	89514	0.00223424	0	0.00223424
rs7707512	5	171103179	3	2	1	89513	0.00335136	0.00223424	0.00111712
rs7707528	5	83536587	2	1	1	89514	0.00223424	0.00111712	0.00111712
rs77075835	5	41419585	0	0	0	89516	0	0	0
rs7707660	5	108519979	1	0	1	89515	0.00111712	0	0.00111712
rs7707749	5	148212554	0	0	0	89516	0	0	0
rs7707761	5	128474742	17	17	0	89499	0.018991	0.018991	0
rs7707774	5	124288960	2	0	2	89514	0.00223424	0	0.00223424
rs7707801	5	75831037	262	262	0	89254	0.292685	0.292685	0
rs7707803	5	147388234	2	1	1	89514	0.00223424	0.00111712	0.00111712
rs7707827	5	76418289	0	0	0	89516	0	0	0
rs7707868	5	65834747	0	0	0	89516	0	0	0
rs7707881	5	117835015	1	0	1	89515	0.00111712	0	0.00111712
rs7707921	5	81538046	0	0	0	89516	0	0	0
rs7707956	5	84091283	8	7	1	89508	0.00893695	0.00781983	0.00111712
rs77080136	5	81963733	1	1	0	89515	0.00111712	0.00111712	0
rs7708056	5	141836811	0	0	0	89516	0	0	0
rs7708176	5	53959926	5	2	3	89511	0.00558559	0.00223424	0.00335136
rs7708215	5	112422167	4	0	4	89512	0.00446847	0	0.00446847
rs7708242	5	77284789	0	0	0	89516	0	0	0
rs7708275	5	169643566	2	0	2	89514	0.00223424	0	0.00223424
rs7708285	5	76425867	0	0	0	89516	0	0	0
rs7708319	5	123204222	2	1	1	89514	0.00223424	0.00111712	0.00111712
rs77083229	5	13364908	1	1	0	89515	0.00111712	0.00111712	0
rs7708333	5	67031977	0	0	0	89516	0	0	0
rs7708343	5	107205182	9	2	7	89507	0.0100541	0.00223424	0.00781983
rs7708357	5	176531772	0	0	0	89516	0	0	0
rs7708412	5	124343550	2	0	2	89514	0.00223424	0	0.00223424
rs7708456	5	30108377	1	1	0	89515	0.00111712	0.00111712	0
rs7708474	5	122676525	0	0	0	89516	0	0	0
rs77085488	5	115805386	0	0	0	89516	0	0	0
rs7708584	5	153543466	1	0	1	89515	0.00111712	0	0.00111712
rs7708590	5	107117501	7	0	7	89509	0.00781983	0	0.00781983
rs7708643	5	167529727	2	0	2	89514	0.00223424	0	0.00223424
rs7708798	5	136415192	0	0	0	89516	0	0	0
rs7708818	5	76448284	0	0	0	89516	0	0	0
rs77088557	5	98142161	1	0	1	89515	0.00111712	0	0.00111712
rs77088612	5	90779680	0	0	0	89516	0	0	0
rs7708891	5	153892083	0	0	0	89516	0	0	0
rs7708937	5	123169574	1	0	1	89515	0.00111712	0	0.00111712
rs7708972	5	64688741	2	0	2	89514	0.00223424	0	0.00223424
rs7709022	5	67443587	0	0	0	89516	0	0	0
rs7709089	5	159078346	1	1	0	89515	0.00111712	0.00111712	0
rs7709128	5	7118376	4	0	4	89512	0.00446847	0	0.00446847
rs7709212	5	158764177	0	0	0	89516	0	0	0
rs7709243	5	67534039	0	0	0	89516	0	0	0
rs7709246	5	147948274	0	0	0	89516	0	0	0
rs7709258	5	149487910	0	0	0	89516	0	0	0
rs7709420	5	110544623	7	0	7	89509	0.00781983	0	0.00781983
rs7709547	5	105795975	2	2	0	89514	0.00223424	0.00223424	0
rs7709552	5	71674855	0	0	0	89516	0	0	0
rs7709626	5	122030711	1	0	1	89515	0.00111712	0	0.00111712
rs7709645	5	60731458	0	0	0	89516	0	0	0
rs7709672	5	115121709	1	1	0	89515	0.00111712	0.00111712	0
rs7709711	5	120826561	3	2	1	89513	0.00335136	0.00223424	0.00111712
rs7709727	5	130407827	1	0	1	89515	0.00111712	0	0.00111712
rs7710034	5	145245056	0	0	0	89516	0	0	0
rs7710081	5	30552262	1	1	0	89515	0.00111712	0.00111712	0
rs7710100	5	134768329	0	0	0	89516	0	0	0
rs7710122	5	167331323	0	0	0	89516	0	0	0
rs7710131	5	72577764	0	0	0	89516	0	0	0
rs7710192	5	55932144	1	1	0	89515	0.00111712	0.00111712	0
rs7710231	5	116482190	2	0	2	89514	0.00223424	0	0.00223424
rs7710236	5	28025934	7	2	5	89509	0.00781983	0.00223424	0.00558559
rs7710301	5	13738734	1	1	0	89515	0.00111712	0.00111712	0
rs7710355	5	146121828	0	0	0	89516	0	0	0
rs7710406	5	141646188	4	0	4	89512	0.00446847	0	0.00446847
rs7710463	5	59201471	0	0	0	89516	0	0	0
rs77105011	5	38101390	0	0	0	89516	0	0	0
rs7710512	5	169793712	0	0	0	89516	0	0	0
rs7710660	5	175204808	0	0	0	89516	0	0	0
rs7710663	5	29318387	4	3	1	89512	0.00446847	0.00335136	0.00111712
rs7710762	5	39159462	0	0	0	89516	0	0	0
rs7710769	5	91831697	0	0	0	89516	0	0	0
rs7710874	5	29339392	4	3	1	89512	0.00446847	0.00335136	0.00111712
rs7711038	5	176849098	1	0	1	89515	0.00111712	0	0.00111712
rs7711080	5	162551003	1	1	0	89515	0.00111712	0.00111712	0
rs7711127	5	178231806	1	1	0	89515	0.00111712	0.00111712	0
rs7711162	5	173622863	1	0	1	89515	0.00111712	0	0.00111712
rs7711172	5	127257406	5	0	5	89511	0.00558559	0	0.00558559
rs7711251	5	116519696	1	0	1	89515	0.00111712	0	0.00111712
rs7711283	5	178188257	0	0	0	89516	0	0	0
rs7711290	5	18827165	274	28	246	89242	0.306091	0.0312793	0.274811
rs7711308	5	6358449	0	0	0	89516	0	0	0
rs7711333	5	145240524	0	0	0	89516	0	0	0
rs7711344	5	117730127	5	3	2	89511	0.00558559	0.00335136	0.00223424
rs7711412	5	167596923	3	0	3	89513	0.00335136	0	0.00335136
rs7711434	5	4724332	9	1	8	89507	0.0100541	0.00111712	0.00893695
rs7711546	5	143669068	0	0	0	89516	0	0	0
rs7711618	5	16878237	0	0	0	89516	0	0	0
rs7711636	5	7048314	1	0	1	89515	0.00111712	0	0.00111712
rs7711639	5	58776204	7	6	1	89509	0.00781983	0.00670271	0.00111712
rs7711674	5	117292268	3	1	2	89513	0.00335136	0.00111712	0.00223424
rs7711726	5	55977624	1	1	0	89515	0.00111712	0.00111712	0
rs7711732	5	150352701	0	0	0	89516	0	0	0
rs7711733	5	36343685	7	4	3	89509	0.00781983	0.00446847	0.00335136
rs7711822	5	113185123	4	2	2	89512	0.00446847	0.00223424	0.00223424
rs7711823	5	158489315	1	0	1	89515	0.00111712	0	0.00111712
rs7711825	5	82521618	57	55	2	89459	0.0636758	0.0614415	0.00223424
rs7711831	5	41282364	0	0	0	89516	0	0	0
rs7711912	5	170920703	2	1	1	89514	0.00223424	0.00111712	0.00111712
rs7711918	5	90304577	2	1	1	89514	0.00223424	0.00111712	0.00111712
rs7711948	5	25396006	0	0	0	89516	0	0	0
rs7711967	5	165235055	2	0	2	89514	0.00223424	0	0.00223424
rs7711995	5	3337491	1	0	1	89515	0.00111712	0	0.00111712
rs7712012	5	2772332	1	0	1	89515	0.00111712	0	0.00111712
rs7712025	5	121027934	9	0	9	89507	0.0100541	0	0.0100541
rs7712116	5	35990207	4	1	3	89512	0.00446847	0.00111712	0.00335136
rs7712162	5	78945171	1	1	0	89515	0.00111712	0.00111712	0
rs7712169	5	12383942	2	2	0	89514	0.00223424	0.00223424	0
rs7712222	5	2999518	1	0	1	89515	0.00111712	0	0.00111712
rs7712253	5	29269294	7	6	1	89509	0.00781983	0.00670271	0.00111712
rs7712277	5	97819553	4	1	3	89512	0.00446847	0.00111712	0.00335136
rs7712285	5	124965813	2	2	0	89514	0.00223424	0.00223424	0
rs7712316	5	33795167	0	0	0	89516	0	0	0
rs77123161	5	51323784	0	0	0	89516	0	0	0
rs7712367	5	31898840	6	0	6	89510	0.00670271	0	0.00670271
rs7712484	5	111900863	5	1	4	89511	0.00558559	0.00111712	0.00446847
rs7712533	5	40968030	12	10	2	89504	0.0134054	0.0111712	0.00223424
rs77125654	5	13522937	3	3	0	89513	0.00335136	0.00335136	0
rs7712567	5	79237487	0	0	0	89516	0	0	0
rs7712594	5	165465607	0	0	0	89516	0	0	0
rs7712632	5	54017035	2	0	2	89514	0.00223424	0	0.00223424
rs7712701	5	42570190	1	0	1	89515	0.00111712	0	0.00111712
rs7712739	5	124668448	0	0	0	89516	0	0	0
rs7712756	5	128834888	0	0	0	89516	0	0	0
rs7712762	5	145808408	0	0	0	89516	0	0	0
rs77127719	5	8604580	13	3	10	89503	0.0145225	0.00335136	0.0111712
rs7712799	5	25520961	2	0	2	89514	0.00223424	0	0.00223424
rs7712809	5	7459043	4	0	4	89512	0.00446847	0	0.00446847
rs7712812	5	103038495	4	2	2	89512	0.00446847	0.00223424	0.00223424
rs7712875	5	55892384	1	1	0	89515	0.00111712	0.00111712	0
rs7712888	5	159984054	3	2	1	89513	0.00335136	0.00223424	0.00111712
rs7712968	5	142086214	0	0	0	89516	0	0	0
rs7712974	5	118943108	72	69	3	89444	0.0804325	0.0770812	0.00335136
rs7713008	5	142849317	0	0	0	89516	0	0	0
rs7713009	5	55225048	2	2	0	89514	0.00223424	0.00223424	0
rs7713010	5	147104275	0	0	0	89516	0	0	0
rs7713110	5	64631395	2	0	2	89514	0.00223424	0	0.00223424
rs7713111	5	31804216	0	0	0	89516	0	0	0
rs7713161	5	17796513	16	13	3	89500	0.0178739	0.0145225	0.00335136
rs7713171	5	53943096	3	0	3	89513	0.00335136	0	0.00335136
rs7713186	5	2655116	1	0	1	89515	0.00111712	0	0.00111712
rs7713266	5	37913527	3	2	1	89513	0.00335136	0.00223424	0.00111712
rs77132701	5	60616525	0	0	0	89516	0	0	0
rs7713324	5	180433439	0	0	0	89516	0	0	0
rs7713420	5	125624111	0	0	0	89516	0	0	0
rs7713485	5	51124949	0	0	0	89516	0	0	0
rs7713487	5	146407693	0	0	0	89516	0	0	0
rs7713503	5	97248291	1	1	0	89515	0.00111712	0.00111712	0
rs7713507	5	4647436	7	0	7	89509	0.00781983	0	0.00781983
rs7713532	5	123587452	0	0	0	89516	0	0	0
rs7713541	5	108244710	1	1	0	89515	0.00111712	0.00111712	0
rs7713607	5	11918903	1	0	1	89515	0.00111712	0	0.00111712
rs7713640	5	169099398	0	0	0	89516	0	0	0
rs7713655	5	161447161	2	2	0	89514	0.00223424	0.00223424	0
rs7713737	5	53205703	1	0	1	89515	0.00111712	0	0.00111712
rs7713753	5	169352826	0	0	0	89516	0	0	0
rs7713774	5	80660945	0	0	0	89516	0	0	0
rs7713783	5	23685550	4	0	4	89512	0.00446847	0	0.00446847
rs7713807	5	106679208	3	1	2	89513	0.00335136	0.00111712	0.00223424
rs7713829	5	111594705	6	4	2	89510	0.00670271	0.00446847	0.00223424
rs7713839	5	137210651	0	0	0	89516	0	0	0
rs7713865	5	133022935	0	0	0	89516	0	0	0
rs77138876	5	179623676	5	1	4	89511	0.00558559	0.00111712	0.00446847
rs7713983	5	177690978	0	0	0	89516	0	0	0
rs77139842	5	157426298	0	0	0	89516	0	0	0
rs7713990	5	164109864	2	1	1	89514	0.00223424	0.00111712	0.00111712
rs7714087	5	103069610	4	2	2	89512	0.00446847	0.00223424	0.00223424
rs7714111	5	163263854	1	0	1	89515	0.00111712	0	0.00111712
rs7714146	5	55217758	2	2	0	89514	0.00223424	0.00223424	0
rs7714147	5	163263914	1	0	1	89515	0.00111712	0	0.00111712
rs7714152	5	172715409	0	0	0	89516	0	0	0
rs7714185	5	136425223	0	0	0	89516	0	0	0
rs7714196	5	53735108	4	1	3	89512	0.00446847	0.00111712	0.00335136
rs7714247	5	99455354	14	8	6	89502	0.0156397	0.00893695	0.00670271
rs7714304	5	7274631	4	0	4	89512	0.00446847	0	0.00446847
rs7714315	5	2818295	1	0	1	89515	0.00111712	0	0.00111712
rs77143650	5	111151354	0	0	0	89516	0	0	0
rs7714410	5	83129532	2	1	1	89514	0.00223424	0.00111712	0.00111712
rs7714497	5	112006948	3	0	3	89513	0.00335136	0	0.00335136
rs7714566	5	31213042	1	1	0	89515	0.00111712	0.00111712	0
rs7714584	5	150270420	0	0	0	89516	0	0	0
rs7714616	5	180245415	2	1	1	89514	0.00223424	0.00111712	0.00111712
rs7714670	5	73072354	0	0	0	89516	0	0	0
rs7714832	5	149675169	0	0	0	89516	0	0	0
rs7714853	5	168323234	1	0	1	89515	0.00111712	0	0.00111712
rs7714907	5	142145386	0	0	0	89516	0	0	0
rs7714933	5	155509890	2	1	1	89514	0.00223424	0.00111712	0.00111712
rs7714953	5	172012595	0	0	0	89516	0	0	0
rs7715021	5	139941943	0	0	0	89516	0	0	0
rs7715034	5	92754902	0	0	0	89516	0	0	0
rs7715118	5	143168435	0	0	0	89516	0	0	0
rs7715128	5	177779566	0	0	0	89516	0	0	0
rs7715220	5	51963919	2	0	2	89514	0.00223424	0	0.00223424
rs7715223	5	15900124	0	0	0	89516	0	0	0
rs7715256	5	153537893	1	0	1	89515	0.00111712	0	0.00111712
rs7715300	5	135429020	1	0	1	89515	0.00111712	0	0.00111712
rs7715340	5	66659937	0	0	0	89516	0	0	0
rs7715372	5	36003217	4	1	3	89512	0.00446847	0.00111712	0.00335136
rs7715476	5	178120334	2	0	2	89514	0.00223424	0	0.00223424
rs7715478	5	169465861	2	0	2	89514	0.00223424	0	0.00223424
rs7715499	5	94331398	0	0	0	89516	0	0	0
rs7715522	5	158282326	0	0	0	89516	0	0	0
rs7715548	5	103182563	7	2	5	89509	0.00781983	0.00223424	0.00558559
rs7715562	5	93222034	0	0	0	89516	0	0	0
rs7715618	5	177612634	0	0	0	89516	0	0	0
rs7715671	5	132526551	0	0	0	89516	0	0	0
rs77156874	5	35536276	35	32	3	89481	0.0390992	0.0357478	0.00335136
rs7715703	5	173004306	0	0	0	89516	0	0	0
rs7715716	5	147289799	2	1	1	89514	0.00223424	0.00111712	0.00111712
rs7715721	5	73767074	1	0	1	89515	0.00111712	0	0.00111712
rs77157432	5	1239003	1	0	1	89515	0.00111712	0	0.00111712
rs7715800	5	171742292	1	0	1	89515	0.00111712	0	0.00111712
rs7715840	5	86350878	0	0	0	89516	0	0	0
rs7715860	5	144882482	1	0	1	89515	0.00111712	0	0.00111712
rs7715927	5	23247790	2	0	2	89514	0.00223424	0	0.00223424
rs7715967	5	170208515	0	0	0	89516	0	0	0
rs7715969	5	65882092	0	0	0	89516	0	0	0
rs7716079	5	71492734	0	0	0	89516	0	0	0
rs7716084	5	143524766	0	0	0	89516	0	0	0
rs7716089	5	10648324	0	0	0	89516	0	0	0
rs7716158	5	24585329	1	0	1	89515	0.00111712	0	0.00111712
rs7716198	5	126089190	1	0	1	89515	0.00111712	0	0.00111712
rs7716203	5	162947884	0	0	0	89516	0	0	0
rs7716214	5	105018936	5	1	4	89511	0.00558559	0.00111712	0.00446847
rs7716219	5	54955071	2	1	1	89514	0.00223424	0.00111712	0.00111712
rs7716228	5	137967937	0	0	0	89516	0	0	0
rs7716238	5	108639715	2	0	2	89514	0.00223424	0	0.00223424
rs7716374	5	151675598	2	0	2	89514	0.00223424	0	0.00223424
rs7716378	5	175800588	1	1	0	89515	0.00111712	0.00111712	0
rs7716389	5	141718245	0	0	0	89516	0	0	0
rs7716454	5	107282788	7	0	7	89509	0.00781983	0	0.00781983
rs7716471	5	125788525	0	0	0	89516	0	0	0
rs7716590	5	116423771	2	0	2	89514	0.00223424	0	0.00223424
rs7716624	5	91180944	0	0	0	89516	0	0	0
rs7716677	5	96142331	1	0	1	89515	0.00111712	0	0.00111712
rs7716797	5	91525968	1	1	0	89515	0.00111712	0.00111712	0
rs7716869	5	96794837	2	1	1	89514	0.00223424	0.00111712	0.00111712
rs7716882	5	30415894	1	1	0	89515	0.00111712	0.00111712	0
rs7716909	5	2267183	0	0	0	89516	0	0	0
rs7716923	5	115700307	0	0	0	89516	0	0	0
rs7716934	5	170209095	0	0	0	89516	0	0	0
rs7716935	5	102904222	3	1	2	89513	0.00335136	0.00111712	0.00223424
rs7716977	5	178305050	3	1	2	89513	0.00335136	0.00111712	0.00223424
rs7716982	5	40646560	0	0	0	89516	0	0	0
rs7717005	5	22156155	6	2	4	89510	0.00670271	0.00223424	0.00446847
rs7717034	5	176109087	3	1	2	89513	0.00335136	0.00111712	0.00223424
rs7717089	5	128643236	35	0	35	89481	0.0390992	0	0.0390992
rs7717092	5	151876462	1	0	1	89515	0.00111712	0	0.00111712
rs7717113	5	172781401	0	0	0	89516	0	0	0
rs7717121	5	21016793	5	4	1	89511	0.00558559	0.00446847	0.00111712
rs7717144	5	115341028	11	9	2	89505	0.0122883	0.0100541	0.00223424
rs77172055	5	32475638	1	0	1	89515	0.00111712	0	0.00111712
rs7717239	5	81167030	0	0	0	89516	0	0	0
rs77172736	5	5303416	0	0	0	89516	0	0	0
rs7717296	5	81674497	0	0	0	89516	0	0	0
rs7717348	5	95407894	1	1	0	89515	0.00111712	0.00111712	0
rs7717377	5	132491562	0	0	0	89516	0	0	0
rs7717384	5	118481205	3	0	3	89513	0.00335136	0	0.00335136
rs7717497	5	94241075	0	0	0	89516	0	0	0
rs7717527	5	83856911	144	139	5	89372	0.160865	0.15528	0.00558559
rs7717556	5	11023791	1	0	1	89515	0.00111712	0	0.00111712
rs7717572	5	66833257	0	0	0	89516	0	0	0
rs7717579	5	33477656	1	1	0	89515	0.00111712	0.00111712	0
rs7717597	5	168287088	1	0	1	89515	0.00111712	0	0.00111712
rs7717673	5	135211466	1	0	1	89515	0.00111712	0	0.00111712
rs7717773	5	143479040	0	0	0	89516	0	0	0
rs7717823	5	35000795	5	0	5	89511	0.00558559	0	0.00558559
rs7717841	5	23008670	7	2	5	89509	0.00781983	0.00223424	0.00558559
rs77179617	5	164308905	7	4	3	89509	0.00781983	0.00446847	0.00335136
rs7718013	5	3333760	1	0	1	89515	0.00111712	0	0.00111712
rs7718029	5	124074013	5	0	5	89511	0.00558559	0	0.00558559
rs7718054	5	150908812	1	1	0	89515	0.00111712	0.00111712	0
rs7718064	5	160556768	0	0	0	89516	0	0	0
rs77180950	5	8673241	9	2	7	89507	0.0100541	0.00223424	0.00781983
rs7718156	5	172096366	4	0	4	89512	0.00446847	0	0.00446847
rs7718177	5	53468276	8	2	6	89508	0.00893695	0.00223424	0.00670271
rs7718215	5	89001243	0	0	0	89516	0	0	0
rs7718259	5	4405918	8	1	7	89508	0.00893695	0.00111712	0.00781983
rs7718263	5	149174466	0	0	0	89516	0	0	0
rs7718291	5	68200642	0	0	0	89516	0	0	0
rs7718341	5	74353702	0	0	0	89516	0	0	0
rs7718389	5	23623138	4	0	4	89512	0.00446847	0	0.00446847
rs7718412	5	167093279	1	0	1	89515	0.00111712	0	0.00111712
rs7718429	5	24597465	1	0	1	89515	0.00111712	0	0.00111712
rs7718440	5	168676304	0	0	0	89516	0	0	0
rs7718512	5	157020158	3	1	2	89513	0.00335136	0.00111712	0.00223424
rs7718517	5	93751943	2	2	0	89514	0.00223424	0.00223424	0
rs7718539	5	1730637	75	0	75	89441	0.0837839	0	0.0837839
rs7718574	5	125989661	0	0	0	89516	0	0	0
rs7718587	5	146242996	0	0	0	89516	0	0	0
rs7718720	5	177998023	2	0	2	89514	0.00223424	0	0.00223424
rs7718731	5	132500078	0	0	0	89516	0	0	0
rs7718745	5	123678690	0	0	0	89516	0	0	0
rs7718773	5	174671503	1	0	1	89515	0.00111712	0	0.00111712
rs7718789	5	33969389	46	0	46	89470	0.0513875	0	0.0513875
rs7718830	5	25781531	8	7	1	89508	0.00893695	0.00781983	0.00111712
rs7718905	5	71391096	0	0	0	89516	0	0	0
rs7718938	5	116232263	1	0	1	89515	0.00111712	0	0.00111712
rs7718943	5	174921431	0	0	0	89516	0	0	0
rs7719094	5	118675811	4	1	3	89512	0.00446847	0.00111712	0.00335136
rs7719124	5	178640129	12	1	11	89504	0.0134054	0.00111712	0.0122883
rs7719129	5	116019372	0	0	0	89516	0	0	0
rs7719184	5	174445090	1	0	1	89515	0.00111712	0	0.00111712
rs7719200	5	29596410	5	2	3	89511	0.00558559	0.00223424	0.00335136
rs7719215	5	53897218	3	0	3	89513	0.00335136	0	0.00335136
rs7719243	5	53118338	0	0	0	89516	0	0	0
rs7719254	5	112813979	2	0	2	89514	0.00223424	0	0.00223424
rs7719274	5	168302801	1	0	1	89515	0.00111712	0	0.00111712
rs7719352	5	177661902	0	0	0	89516	0	0	0
rs7719473	5	147437003	2	1	1	89514	0.00223424	0.00111712	0.00111712
rs77194893	5	10300635	0	0	0	89516	0	0	0
rs7719521	5	151049404	0	0	0	89516	0	0	0
rs7719564	5	87098190	0	0	0	89516	0	0	0
rs7719578	5	11564995	1	1	0	89515	0.00111712	0.00111712	0
rs77195914	5	74286855	0	0	0	89516	0	0	0
rs7719693	5	112463905	6	0	6	89510	0.00670271	0	0.00670271
rs7719806	5	177780116	0	0	0	89516	0	0	0
rs7719809	5	113505686	14	10	4	89502	0.0156397	0.0111712	0.00446847
rs7719818	5	97182715	9	9	0	89507	0.0100541	0.0100541	0
rs7719830	5	163408273	2	0	2	89514	0.00223424	0	0.00223424
rs7719910	5	149445987	0	0	0	89516	0	0	0
rs7719941	5	123914126	15	0	15	89501	0.0167568	0	0.0167568
rs7720143	5	33633278	2	2	0	89514	0.00223424	0.00223424	0
rs7720225	5	56681929	1	1	0	89515	0.00111712	0.00111712	0
rs7720260	5	148576253	0	0	0	89516	0	0	0
rs7720275	5	158246650	0	0	0	89516	0	0	0
rs7720295	5	163382675	0	0	0	89516	0	0	0
rs7720298	5	13858328	1	1	0	89515	0.00111712	0.00111712	0
rs7720355	5	2518949	1	0	1	89515	0.00111712	0	0.00111712
rs7720421	5	81169382	0	0	0	89516	0	0	0
rs7720486	5	88989352	0	0	0	89516	0	0	0
rs7720580	5	107923624	0	0	0	89516	0	0	0
rs7720592	5	131844744	0	0	0	89516	0	0	0
rs7720603	5	84167325	3	2	1	89513	0.00335136	0.00223424	0.00111712
rs7720606	5	126551732	0	0	0	89516	0	0	0
rs7720608	5	117028463	2	0	2	89514	0.00223424	0	0.00223424
rs7720623	5	103074969	4	2	2	89512	0.00446847	0.00223424	0.00223424
rs7720625	5	31972834	0	0	0	89516	0	0	0
rs7720626	5	179748207	8	2	6	89508	0.00893695	0.00223424	0.00670271
rs7720640	5	24916565	1	0	1	89515	0.00111712	0	0.00111712
rs7720650	5	137442353	0	0	0	89516	0	0	0
rs7720677	5	35240201	31	31	0	89485	0.0346307	0.0346307	0
rs77207173	5	8984484	1	1	0	89515	0.00111712	0.00111712	0
rs7720726	5	20562220	3	3	0	89513	0.00335136	0.00335136	0
rs7720778	5	11399734	1	0	1	89515	0.00111712	0	0.00111712
rs7720807	5	83632691	2	1	1	89514	0.00223424	0.00111712	0.00111712
rs7720838	5	40486896	0	0	0	89516	0	0	0
rs7720940	5	179829001	7	2	5	89509	0.00781983	0.00223424	0.00558559
rs7720975	5	36436820	3	0	3	89513	0.00335136	0	0.00335136
rs7721011	5	174645778	1	0	1	89515	0.00111712	0	0.00111712
rs7721013	5	7506433	4	0	4	89512	0.00446847	0	0.00446847
rs7721080	5	31973116	0	0	0	89516	0	0	0
rs7721120	5	94311949	0	0	0	89516	0	0	0
rs7721168	5	92969334	0	0	0	89516	0	0	0
rs7721198	5	89975085	8	8	0	89508	0.00893695	0.00893695	0
rs7721270	5	63207016	3	1	2	89513	0.00335136	0.00111712	0.00223424
rs7721273	5	7524548	4	0	4	89512	0.00446847	0	0.00446847
rs7721305	5	11640694	1	1	0	89515	0.00111712	0.00111712	0
rs7721356	5	156432660	1	1	0	89515	0.00111712	0.00111712	0
rs7721362	5	159967937	3	2	1	89513	0.00335136	0.00223424	0.00111712
rs7721385	5	176162581	3	1	2	89513	0.00335136	0.00111712	0.00223424
rs7721512	5	13399475	1	1	0	89515	0.00111712	0.00111712	0
rs77215280	5	177839111	0	0	0	89516	0	0	0
rs7721545	5	42893314	4	0	4	89512	0.00446847	0	0.00446847
rs7721551	5	174241185	0	0	0	89516	0	0	0
rs7721639	5	162941739	0	0	0	89516	0	0	0
rs7721778	5	2676993	1	0	1	89515	0.00111712	0	0.00111712
rs7721868	5	15168945	5	0	5	89511	0.00558559	0	0.00558559
rs7721976	5	118658527	2	1	1	89514	0.00223424	0.00111712	0.00111712
rs7721978	5	155453603	2	1	1	89514	0.00223424	0.00111712	0.00111712
rs7721979	5	172387417	1	0	1	89515	0.00111712	0	0.00111712
rs7721992	5	161666833	1	0	1	89515	0.00111712	0	0.00111712
rs7722011	5	176132977	3	1	2	89513	0.00335136	0.00111712	0.00223424
rs7722067	5	81996913	1	1	0	89515	0.00111712	0.00111712	0
rs7722071	5	132941617	0	0	0	89516	0	0	0
rs7722253	5	11716407	2	2	0	89514	0.00223424	0.00223424	0
rs7722330	5	140482871	2	1	1	89514	0.00223424	0.00111712	0.00111712
rs7722385	5	16661282	0	0	0	89516	0	0	0
rs7722388	5	5829193	0	0	0	89516	0	0	0
rs7722399	5	88762402	1	0	1	89515	0.00111712	0	0.00111712
rs7722425	5	127125762	0	0	0	89516	0	0	0
rs7722440	5	5740672	0	0	0	89516	0	0	0
rs7722476	5	162958461	0	0	0	89516	0	0	0
rs7722600	5	137194762	0	0	0	89516	0	0	0
rs7722612	5	177826469	0	0	0	89516	0	0	0
rs7722634	5	154477576	0	0	0	89516	0	0	0
rs7722646	5	168588770	1	1	0	89515	0.00111712	0.00111712	0
rs7722700	5	35927166	4	1	3	89512	0.00446847	0.00111712	0.00335136
rs7722711	5	75906851	265	265	0	89251	0.296036	0.296036	0
rs7722731	5	128616356	2	1	1	89514	0.00223424	0.00111712	0.00111712
rs7722746	5	152749009	2	2	0	89514	0.00223424	0.00223424	0
rs7722796	5	6456128	0	0	0	89516	0	0	0
rs7722894	5	141212652	0	0	0	89516	0	0	0
rs7722939	5	136020556	3	0	3	89513	0.00335136	0	0.00335136
rs7722951	5	53739530	4	1	3	89512	0.00446847	0.00111712	0.00335136
rs7723040	5	142085997	0	0	0	89516	0	0	0
rs7723052	5	143115442	0	0	0	89516	0	0	0
rs7723153	5	147877724	0	0	0	89516	0	0	0
rs7723175	5	7271838	4	0	4	89512	0.00446847	0	0.00446847
rs7723229	5	142337083	2	2	0	89514	0.00223424	0.00223424	0
rs7723318	5	3069213	1	0	1	89515	0.00111712	0	0.00111712
rs7723322	5	31219952	1	1	0	89515	0.00111712	0.00111712	0
rs7723430	5	65122967	1	0	1	89515	0.00111712	0	0.00111712
rs7723465	5	111573595	6	4	2	89510	0.00670271	0.00446847	0.00223424
rs7723567	5	79344289	0	0	0	89516	0	0	0
rs7723568	5	4230268	24	0	24	89492	0.0268108	0	0.0268108
rs7723662	5	178084166	1	0	1	89515	0.00111712	0	0.00111712
rs7723710	5	174475568	1	0	1	89515	0.00111712	0	0.00111712
rs7723716	5	67210430	0	0	0	89516	0	0	0
rs7723780	5	156058689	1	1	0	89515	0.00111712	0.00111712	0
rs7723819	5	110427347	65	1	64	89451	0.0726127	0.00111712	0.0714956
rs7723827	5	132304222	0	0	0	89516	0	0	0
rs7723844	5	73548044	2	1	1	89514	0.00223424	0.00111712	0.00111712
rs7723858	5	40286862	1	1	0	89515	0.00111712	0.00111712	0
rs7723928	5	71205331	0	0	0	89516	0	0	0
rs7723935	5	25650176	2	0	2	89514	0.00223424	0	0.00223424
rs7723948	5	146465079	0	0	0	89516	0	0	0
rs7723988	5	174069193	0	0	0	89516	0	0	0
rs77240763	5	145752501	0	0	0	89516	0	0	0
rs7724121	5	164193005	1	1	0	89515	0.00111712	0.00111712	0
rs77241594	5	78668842	6	1	5	89510	0.00670271	0.00111712	0.00558559
rs7724207	5	168398541	1	0	1	89515	0.00111712	0	0.00111712
rs7724254	5	173424464	0	0	0	89516	0	0	0
rs7724276	5	167735131	2	0	2	89514	0.00223424	0	0.00223424
rs7724289	5	142859606	0	0	0	89516	0	0	0
rs7724301	5	57114080	1	0	1	89515	0.00111712	0	0.00111712
rs7724362	5	156804741	2	1	1	89514	0.00223424	0.00111712	0.00111712
rs7724367	5	29426747	4	3	1	89512	0.00446847	0.00335136	0.00111712
rs7724420	5	110987170	0	0	0	89516	0	0	0
rs7724462	5	178194665	0	0	0	89516	0	0	0
rs7724468	5	9096441	1	1	0	89515	0.00111712	0.00111712	0
rs7724503	5	169956789	0	0	0	89516	0	0	0
rs7724547	5	5181928	0	0	0	89516	0	0	0
rs7724577	5	146671021	0	0	0	89516	0	0	0
rs77245822	5	31840379	1	0	1	89515	0.00111712	0	0.00111712
rs77246262	5	81632773	0	0	0	89516	0	0	0
rs7724662	5	166325332	3	0	3	89513	0.00335136	0	0.00335136
rs7724685	5	150548526	1	0	1	89515	0.00111712	0	0.00111712
rs7724785	5	172930329	1	1	0	89515	0.00111712	0.00111712	0
rs7724805	5	112008440	3	0	3	89513	0.00335136	0	0.00335136
rs7724810	5	2519304	1	0	1	89515	0.00111712	0	0.00111712
rs7724812	5	120501442	146	144	2	89370	0.163099	0.160865	0.00223424
rs7724813	5	180374523	1	1	0	89515	0.00111712	0.00111712	0
rs7724859	5	44471395	0	0	0	89516	0	0	0
rs7724883	5	153988866	1	1	0	89515	0.00111712	0.00111712	0
rs7724903	5	85637934	4	4	0	89512	0.00446847	0.00446847	0
rs7724915	5	76141679	1	0	1	89515	0.00111712	0	0.00111712
rs7724966	5	2130712	0	0	0	89516	0	0	0
rs7725036	5	97438982	16	1	15	89500	0.0178739	0.00111712	0.0167568
rs7725078	5	145453927	0	0	0	89516	0	0	0
rs7725107	5	167112155	1	0	1	89515	0.00111712	0	0.00111712
rs7725112	5	173996604	0	0	0	89516	0	0	0
rs7725158	5	77136589	0	0	0	89516	0	0	0
rs7725218	5	1282414	1	0	1	89515	0.00111712	0	0.00111712
rs7725251	5	72618120	0	0	0	89516	0	0	0
rs7725278	5	174760947	1	0	1	89515	0.00111712	0	0.00111712
rs7725316	5	75096559	1	1	0	89515	0.00111712	0.00111712	0
rs7725382	5	31713446	1	0	1	89515	0.00111712	0	0.00111712
rs7725550	5	11374223	1	0	1	89515	0.00111712	0	0.00111712
rs7725567	5	95928251	3	0	3	89513	0.00335136	0	0.00335136
rs7725568	5	66115982	0	0	0	89516	0	0	0
rs7725622	5	8114686	17	1	16	89499	0.018991	0.00111712	0.0178739
rs7725679	5	32500158	1	0	1	89515	0.00111712	0	0.00111712
rs77256891	5	113805996	3	1	2	89513	0.00335136	0.00111712	0.00223424
rs7725711	5	67761640	0	0	0	89516	0	0	0
rs7725785	5	147902703	0	0	0	89516	0	0	0
rs7725828	5	97491234	16	1	15	89500	0.0178739	0.00111712	0.0167568
rs7725896	5	5504235	0	0	0	89516	0	0	0
rs7725903	5	21575563	16	3	13	89500	0.0178739	0.00335136	0.0145225
rs7725922	5	136475061	1	1	0	89515	0.00111712	0.00111712	0
rs7725935	5	5326138	0	0	0	89516	0	0	0
rs7726153	5	155027916	2	0	2	89514	0.00223424	0	0.00223424
rs7726196	5	117205219	9	7	2	89507	0.0100541	0.00781983	0.00223424
rs7726218	5	166299207	2	0	2	89514	0.00223424	0	0.00223424
rs7726244	5	174250895	0	0	0	89516	0	0	0
rs7726283	5	38757335	0	0	0	89516	0	0	0
rs7726306	5	88902825	0	0	0	89516	0	0	0
rs7726354	5	56256483	1	1	0	89515	0.00111712	0.00111712	0
rs7726399	5	29226086	7	6	1	89509	0.00781983	0.00670271	0.00111712
rs7726431	5	146337694	0	0	0	89516	0	0	0
rs7726442	5	1157313	7	1	6	89509	0.00781983	0.00111712	0.00670271
rs7726446	5	56457868	1	1	0	89515	0.00111712	0.00111712	0
rs7726469	5	110586438	7	0	7	89509	0.00781983	0	0.00781983
rs7726490	5	23228321	2	0	2	89514	0.00223424	0	0.00223424
rs7726515	5	129708350	73	2	71	89443	0.0815497	0.00223424	0.0793154
rs7726529	5	155292787	1	0	1	89515	0.00111712	0	0.00111712
rs7726530	5	179890300	6	2	4	89510	0.00670271	0.00223424	0.00446847
rs7726659	5	74478078	0	0	0	89516	0	0	0
rs77267428	5	173051989	0	0	0	89516	0	0	0
rs77268411	5	56282810	1	1	0	89515	0.00111712	0.00111712	0
rs7726915	5	122169545	2	0	2	89514	0.00223424	0	0.00223424
rs7726961	5	158504140	1	0	1	89515	0.00111712	0	0.00111712
rs7727002	5	121030389	9	0	9	89507	0.0100541	0	0.0100541
rs7727006	5	142465816	0	0	0	89516	0	0	0
rs7727042	5	65186700	1	0	1	89515	0.00111712	0	0.00111712
rs7727138	5	125042133	2	2	0	89514	0.00223424	0.00223424	0
rs7727170	5	18154453	1	0	1	89515	0.00111712	0	0.00111712
rs7727225	5	25913210	7	7	0	89509	0.00781983	0.00781983	0
rs77273413	5	128659631	34	0	34	89482	0.037982	0	0.037982
rs7727343	5	59823198	1	1	0	89515	0.00111712	0.00111712	0
rs7727449	5	112771824	2	0	2	89514	0.00223424	0	0.00223424
rs7727477	5	174275784	0	0	0	89516	0	0	0
rs7727492	5	90307575	2	1	1	89514	0.00223424	0.00111712	0.00111712
rs7727513	5	23281444	1	0	1	89515	0.00111712	0	0.00111712
rs7727544	5	131590534	0	0	0	89516	0	0	0
rs7727630	5	77616951	1	0	1	89515	0.00111712	0	0.00111712
rs7727798	5	13993530	0	0	0	89516	0	0	0
rs7727800	5	116658659	2	0	2	89514	0.00223424	0	0.00223424
rs7727820	5	166823660	3	3	0	89513	0.00335136	0.00335136	0
rs7727861	5	142431653	1	1	0	89515	0.00111712	0.00111712	0
rs7727906	5	118516913	4	0	4	89512	0.00446847	0	0.00446847
rs7728227	5	62999183	8	6	2	89508	0.00893695	0.00670271	0.00223424
rs7728256	5	148998847	0	0	0	89516	0	0	0
rs7728335	5	150975571	1	0	1	89515	0.00111712	0	0.00111712
rs7728338	5	144040158	1	0	1	89515	0.00111712	0	0.00111712
rs7728347	5	96356873	1	0	1	89515	0.00111712	0	0.00111712
rs7728410	5	112375408	6	0	6	89510	0.00670271	0	0.00670271
rs7728451	5	168492486	1	1	0	89515	0.00111712	0.00111712	0
rs7728496	5	52867330	2	0	2	89514	0.00223424	0	0.00223424
rs7728567	5	165192149	3	0	3	89513	0.00335136	0	0.00335136
rs7728604	5	168220102	0	0	0	89516	0	0	0
rs7728630	5	101725479	1	1	0	89515	0.00111712	0.00111712	0
rs7728669	5	29689730	5	4	1	89511	0.00558559	0.00446847	0.00111712
rs7728680	5	36613053	0	0	0	89516	0	0	0
rs7728770	5	119668237	2	1	1	89514	0.00223424	0.00111712	0.00111712
rs7728787	5	33233548	1	1	0	89515	0.00111712	0.00111712	0
rs77288069	5	123730927	0	0	0	89516	0	0	0
rs7728873	5	118082030	1	0	1	89515	0.00111712	0	0.00111712
rs7728894	5	142162633	0	0	0	89516	0	0	0
rs7728953	5	135544695	1	0	1	89515	0.00111712	0	0.00111712
rs7728965	5	4231293	24	0	24	89492	0.0268108	0	0.0268108
rs7729069	5	173255292	0	0	0	89516	0	0	0
rs7729082	5	76142020	1	0	1	89515	0.00111712	0	0.00111712
rs7729233	5	6597810	5	1	4	89511	0.00558559	0.00111712	0.00446847
rs7729260	5	147165953	1	0	1	89515	0.00111712	0	0.00111712
rs7729280	5	83970231	5	3	2	89511	0.00558559	0.00335136	0.00223424
rs77293287	5	29432582	4	3	1	89512	0.00446847	0.00335136	0.00111712
rs7729400	5	43881065	1	1	0	89515	0.00111712	0.00111712	0
rs77294078	5	166795525	3	3	0	89513	0.00335136	0.00335136	0
rs77294262	5	94756351	0	0	0	89516	0	0	0
rs7729471	5	169281681	2	0	2	89514	0.00223424	0	0.00223424
rs7729505	5	88353824	2	2	0	89514	0.00223424	0.00223424	0
rs7729507	5	132747765	0	0	0	89516	0	0	0
rs7729554	5	132659915	0	0	0	89516	0	0	0
rs7729633	5	155751890	0	0	0	89516	0	0	0
rs7729688	5	4143900	1	0	1	89515	0.00111712	0	0.00111712
rs7729716	5	117948148	3	1	2	89513	0.00335136	0.00111712	0.00223424
rs7729727	5	73692240	2	1	1	89514	0.00223424	0.00111712	0.00111712
rs7729845	5	126164089	1	0	1	89515	0.00111712	0	0.00111712
rs7730021	5	3754582	15	0	15	89501	0.0167568	0	0.0167568
rs7730026	5	165645231	1	1	0	89515	0.00111712	0.00111712	0
rs7730085	5	63877325	2	0	2	89514	0.00223424	0	0.00223424
rs7730099	5	175112323	0	0	0	89516	0	0	0
rs7730168	5	55220819	2	2	0	89514	0.00223424	0.00223424	0
rs7730172	5	177915428	2	0	2	89514	0.00223424	0	0.00223424
rs7730204	5	90022584	6	6	0	89510	0.00670271	0.00670271	0
rs7730247	5	131781288	0	0	0	89516	0	0	0
rs7730327	5	114060124	9	6	3	89507	0.0100541	0.00670271	0.00335136
rs7730353	5	148165020	0	0	0	89516	0	0	0
rs7730450	5	109398784	3	2	1	89513	0.00335136	0.00223424	0.00111712
rs7730486	5	55786198	1	1	0	89515	0.00111712	0.00111712	0
rs7730488	5	54947801	2	1	1	89514	0.00223424	0.00111712	0.00111712
rs7730743	5	68132620	0	0	0	89516	0	0	0
rs7730767	5	112398526	6	0	6	89510	0.00670271	0	0.00670271
rs7730787	5	32920484	6	0	6	89510	0.00670271	0	0.00670271
rs77308197	5	76302725	2	0	2	89514	0.00223424	0	0.00223424
rs7730891	5	75741242	1	0	1	89515	0.00111712	0	0.00111712
rs7730928	5	125680888	0	0	0	89516	0	0	0
rs7730937	5	73098324	0	0	0	89516	0	0	0
rs7730969	5	128325025	0	0	0	89516	0	0	0
rs7730998	5	117168998	8	6	2	89508	0.00893695	0.00670271	0.00223424
rs77310504	5	171343575	1	1	0	89515	0.00111712	0.00111712	0
rs7731057	5	31443102	1	1	0	89515	0.00111712	0.00111712	0
rs7731128	5	34795083	3	0	3	89513	0.00335136	0	0.00335136
rs7731258	5	53711122	4	1	3	89512	0.00446847	0.00111712	0.00335136
rs7731436	5	178826910	233	1	232	89283	0.260289	0.00111712	0.259172
rs7731506	5	4297423	7	0	7	89509	0.00781983	0	0.00781983
rs7731508	5	9107887	1	1	0	89515	0.00111712	0.00111712	0
rs7731517	5	155834919	0	0	0	89516	0	0	0
rs7731626	5	55444683	3	2	1	89513	0.00335136	0.00223424	0.00111712
rs7731628	5	76611264	1	0	1	89515	0.00111712	0	0.00111712
rs7731687	5	168359759	1	0	1	89515	0.00111712	0	0.00111712
rs7731703	5	32694942	2	0	2	89514	0.00223424	0	0.00223424
rs7731742	5	165235130	2	0	2	89514	0.00223424	0	0.00223424
rs77317460	5	128725872	0	0	0	89516	0	0	0
rs7731780	5	180120192	4	1	3	89512	0.00446847	0.00111712	0.00335136
rs7731839	5	122860462	1	0	1	89515	0.00111712	0	0.00111712
rs7731860	5	147309468	2	1	1	89514	0.00223424	0.00111712	0.00111712
rs7731937	5	151875652	1	0	1	89515	0.00111712	0	0.00111712
rs7731943	5	23237298	2	0	2	89514	0.00223424	0	0.00223424
rs7731955	5	117913399	2	1	1	89514	0.00223424	0.00111712	0.00111712
rs7731991	5	75273274	0	0	0	89516	0	0	0
rs7731999	5	110939390	6	0	6	89510	0.00670271	0	0.00670271
rs7732125	5	82791814	1	0	1	89515	0.00111712	0	0.00111712
rs7732155	5	11730324	1	1	0	89515	0.00111712	0.00111712	0
rs7732162	5	106991031	6	0	6	89510	0.00670271	0	0.00670271
rs7732173	5	75477663	0	0	0	89516	0	0	0
rs7732292	5	39641154	0	0	0	89516	0	0	0
rs7732293	5	180150569	2	1	1	89514	0.00223424	0.00111712	0.00111712
rs7732320	5	80719125	0	0	0	89516	0	0	0
rs7732339	5	9300983	3	1	2	89513	0.00335136	0.00111712	0.00223424
rs7732361	5	70749745	1	0	1	89515	0.00111712	0	0.00111712
rs7732372	5	112712273	5	0	5	89511	0.00558559	0	0.00558559
rs7732393	5	114018075	8	6	2	89508	0.00893695	0.00670271	0.00223424
rs7732397	5	51835355	1	0	1	89515	0.00111712	0	0.00111712
rs7732407	5	13956043	0	0	0	89516	0	0	0
rs77324763	5	172233617	1	0	1	89515	0.00111712	0	0.00111712
rs7732481	5	119796996	2	0	2	89514	0.00223424	0	0.00223424
rs7732488	5	141821538	0	0	0	89516	0	0	0
rs7732508	5	2275109	0	0	0	89516	0	0	0
rs7732608	5	155799466	0	0	0	89516	0	0	0
rs7732655	5	2663888	1	0	1	89515	0.00111712	0	0.00111712
rs7732673	5	25190282	6	4	2	89510	0.00670271	0.00446847	0.00223424
rs7732679	5	111596035	6	4	2	89510	0.00670271	0.00446847	0.00223424
rs7732699	5	175185192	0	0	0	89516	0	0	0
rs7732739	5	71409383	0	0	0	89516	0	0	0
rs7732819	5	124909173	0	0	0	89516	0	0	0
rs7732831	5	32661834	7	0	7	89509	0.00781983	0	0.00781983
rs7732868	5	30947187	0	0	0	89516	0	0	0
rs7732902	5	78661854	6	1	5	89510	0.00670271	0.00111712	0.00558559
rs7732938	5	78072760	1	1	0	89515	0.00111712	0.00111712	0
rs7732939	5	83120842	2	1	1	89514	0.00223424	0.00111712	0.00111712
rs7732955	5	21962724	3	2	1	89513	0.00335136	0.00223424	0.00111712
rs7732984	5	10497207	1	0	1	89515	0.00111712	0	0.00111712
rs7733050	5	153731210	0	0	0	89516	0	0	0
rs7733074	5	173597303	1	0	1	89515	0.00111712	0	0.00111712
rs7733088	5	147856333	0	0	0	89516	0	0	0
rs7733093	5	110189526	3	3	0	89513	0.00335136	0.00335136	0
rs7733098	5	128806861	1	0	1	89515	0.00111712	0	0.00111712
rs7733137	5	13760548	1	1	0	89515	0.00111712	0.00111712	0
rs7733161	5	123402920	2	0	2	89514	0.00223424	0	0.00223424
rs7733163	5	31982409	0	0	0	89516	0	0	0
rs7733195	5	172994624	0	0	0	89516	0	0	0
rs7733250	5	31352576	1	1	0	89515	0.00111712	0.00111712	0
rs7733266	5	145297826	0	0	0	89516	0	0	0
rs7733331	5	32828846	1	0	1	89515	0.00111712	0	0.00111712
rs7733423	5	27629254	100	97	3	89416	0.111712	0.108361	0.00335136
rs7733478	5	5135853	0	0	0	89516	0	0	0
rs7733511	5	77500665	0	0	0	89516	0	0	0
rs7733589	5	123992334	6	0	6	89510	0.00670271	0	0.00670271
rs7733739	5	166335492	4	0	4	89512	0.00446847	0	0.00446847
rs7733802	5	32662689	8	0	8	89508	0.00893695	0	0.00893695
rs7733814	5	131556309	0	0	0	89516	0	0	0
rs7733872	5	180010895	5	1	4	89511	0.00558559	0.00111712	0.00446847
rs7733882	5	146532677	0	0	0	89516	0	0	0
rs7733912	5	87022986	0	0	0	89516	0	0	0
rs7733945	5	56738129	1	1	0	89515	0.00111712	0.00111712	0
rs7733952	5	2358493	0	0	0	89516	0	0	0
rs7734159	5	84437520	7	6	1	89509	0.00781983	0.00670271	0.00111712
rs7734196	5	151078359	0	0	0	89516	0	0	0
rs7734201	5	113179090	4	2	2	89512	0.00446847	0.00223424	0.00223424
rs7734214	5	173401662	0	0	0	89516	0	0	0
rs7734243	5	109672819	2	1	1	89514	0.00223424	0.00111712	0.00111712
rs7734352	5	147648510	0	0	0	89516	0	0	0
rs7734355	5	102747930	4	4	0	89512	0.00446847	0.00446847	0
rs7734385	5	158460212	1	0	1	89515	0.00111712	0	0.00111712
rs7734412	5	61288869	0	0	0	89516	0	0	0
rs7734446	5	35239732	31	31	0	89485	0.0346307	0.0346307	0
rs7734470	5	32991340	0	0	0	89516	0	0	0
rs7734479	5	92104978	1	1	0	89515	0.00111712	0.00111712	0
rs7734483	5	165311430	1	0	1	89515	0.00111712	0	0.00111712
rs7734525	5	7510019	4	0	4	89512	0.00446847	0	0.00446847
rs7734540	5	75960121	0	0	0	89516	0	0	0
rs7734700	5	160517449	2	0	2	89514	0.00223424	0	0.00223424
rs7734785	5	4204909	1	0	1	89515	0.00111712	0	0.00111712
rs7734882	5	31972709	0	0	0	89516	0	0	0
rs7734956	5	26900903	5	4	1	89511	0.00558559	0.00446847	0.00111712
rs7734967	5	172749313	0	0	0	89516	0	0	0
rs7735138	5	37239240	50	1	49	89466	0.0558559	0.00111712	0.0547388
rs7735151	5	63221842	3	1	2	89513	0.00335136	0.00111712	0.00223424
rs7735174	5	128412653	0	0	0	89516	0	0	0
rs7735198	5	169999406	0	0	0	89516	0	0	0
rs7735202	5	128530409	22	22	0	89494	0.0245766	0.0245766	0
rs7735276	5	11354722	1	0	1	89515	0.00111712	0	0.00111712
rs7735404	5	155115081	1	0	1	89515	0.00111712	0	0.00111712
rs7735422	5	108512613	1	0	1	89515	0.00111712	0	0.00111712
rs7735431	5	169201727	2	0	2	89514	0.00223424	0	0.00223424
rs7735492	5	51201063	0	0	0	89516	0	0	0
rs7735518	5	175012469	0	0	0	89516	0	0	0
rs7735615	5	124459547	2	0	2	89514	0.00223424	0	0.00223424
rs7735699	5	79099464	0	0	0	89516	0	0	0
rs7735744	5	85011643	18	17	1	89498	0.0201081	0.018991	0.00111712
rs7735781	5	82640477	8	6	2	89508	0.00893695	0.00670271	0.00223424
rs7735784	5	153087783	0	0	0	89516	0	0	0
rs7735802	5	85321761	3	2	1	89513	0.00335136	0.00223424	0.00111712
rs7735907	5	153777453	0	0	0	89516	0	0	0
rs7735940	5	36423931	7	0	7	89509	0.00781983	0	0.00781983
rs77360138	5	104469181	767	764	3	88749	0.85683	0.853479	0.00335136
rs7736052	5	109491008	7	6	1	89509	0.00781983	0.00670271	0.00111712
rs7736072	5	115864042	0	0	0	89516	0	0	0
rs7736135	5	132979577	0	0	0	89516	0	0	0
rs7736157	5	171687711	1	0	1	89515	0.00111712	0	0.00111712
rs7736175	5	124989000	3	3	0	89513	0.00335136	0.00335136	0
rs7736233	5	127031523	0	0	0	89516	0	0	0
rs7736268	5	7071229	4	0	4	89512	0.00446847	0	0.00446847
rs7736275	5	173067686	0	0	0	89516	0	0	0
rs7736291	5	35807455	36	33	3	89480	0.0402163	0.0368649	0.00335136
rs77363096	5	41160373	0	0	0	89516	0	0	0
rs7736328	5	131840396	0	0	0	89516	0	0	0
rs7736331	5	170784640	2	1	1	89514	0.00223424	0.00111712	0.00111712
rs7736370	5	178770100	227	1	226	89289	0.253586	0.00111712	0.252469
rs7736417	5	142142015	0	0	0	89516	0	0	0
rs7736427	5	44524276	0	0	0	89516	0	0	0
rs7736467	5	78945736	1	1	0	89515	0.00111712	0.00111712	0
rs7736468	5	124778665	0	0	0	89516	0	0	0
rs7736502	5	31900372	6	0	6	89510	0.00670271	0	0.00670271
rs7736534	5	88726337	0	0	0	89516	0	0	0
rs77365414	5	22260650	7	2	5	89509	0.00781983	0.00223424	0.00558559
rs7736601	5	23722484	4	0	4	89512	0.00446847	0	0.00446847
rs7736704	5	55671741	2	2	0	89514	0.00223424	0.00223424	0
rs7736798	5	173985281	0	0	0	89516	0	0	0
rs7736841	5	97047653	1	1	0	89515	0.00111712	0.00111712	0
rs7736935	5	116665712	2	0	2	89514	0.00223424	0	0.00223424
rs7736937	5	7144694	4	0	4	89512	0.00446847	0	0.00446847
rs7736941	5	177776494	0	0	0	89516	0	0	0
rs7736970	5	17301984	0	0	0	89516	0	0	0
rs7737007	5	117893138	2	1	1	89514	0.00223424	0.00111712	0.00111712
rs7737048	5	78867249	1	1	0	89515	0.00111712	0.00111712	0
rs7737075	5	29918268	1	1	0	89515	0.00111712	0.00111712	0
rs7737088	5	118032245	1	0	1	89515	0.00111712	0	0.00111712
rs7737170	5	121456764	2	0	2	89514	0.00223424	0	0.00223424
rs7737188	5	33930441	0	0	0	89516	0	0	0
rs7737385	5	86919884	1	1	0	89515	0.00111712	0.00111712	0
rs7737438	5	179619222	5	1	4	89511	0.00558559	0.00111712	0.00446847
rs7737462	5	167816521	2	0	2	89514	0.00223424	0	0.00223424
rs7737496	5	155741238	0	0	0	89516	0	0	0
rs7737527	5	31571666	0	0	0	89516	0	0	0
rs7737731	5	135220599	1	0	1	89515	0.00111712	0	0.00111712
rs7737760	5	129050648	0	0	0	89516	0	0	0
rs7737797	5	38136423	0	0	0	89516	0	0	0
rs7737910	5	66829536	0	0	0	89516	0	0	0
rs7737928	5	159995324	3	2	1	89513	0.00335136	0.00223424	0.00111712
rs7737976	5	84112660	4	3	1	89512	0.00446847	0.00335136	0.00111712
rs7738021	5	126202160	0	0	0	89516	0	0	0
rs77385289	5	9163663	2	2	0	89514	0.00223424	0.00223424	0
rs77388260	5	27761533	10	2	8	89506	0.0111712	0.00223424	0.00893695
rs77396415	5	38398430	0	0	0	89516	0	0	0
rs77399231	5	173608178	0	0	0	89516	0	0	0
rs77406657	5	63299207	2	1	1	89514	0.00223424	0.00111712	0.00111712
rs77409205	5	37043003	17	0	17	89499	0.018991	0	0.018991
rs77414036	5	124263715	2	0	2	89514	0.00223424	0	0.00223424
rs774154	5	14307697	0	0	0	89516	0	0	0
rs77417569	5	108335778	1	1	0	89515	0.00111712	0.00111712	0
rs77421835	5	26558199	8	0	8	89508	0.00893695	0	0.00893695
rs77441020	5	41760023	0	0	0	89516	0	0	0
rs77443222	5	61117208	0	0	0	89516	0	0	0
rs77445189	5	4807104	10	1	9	89506	0.0111712	0.00111712	0.0100541
rs77448214	5	59065032	0	0	0	89516	0	0	0
rs77450473	5	131785536	0	0	0	89516	0	0	0
rs77451029	5	143771986	1	1	0	89515	0.00111712	0.00111712	0
rs77457270	5	149709264	0	0	0	89516	0	0	0
rs77461109	5	169749572	0	0	0	89516	0	0	0
rs77464864	5	154796578	2	0	2	89514	0.00223424	0	0.00223424
rs77470973	5	52686921	0	0	0	89516	0	0	0
rs77473506	5	174223421	0	0	0	89516	0	0	0
rs77474383	5	175313140	1	1	0	89515	0.00111712	0.00111712	0
rs77475235	5	141867250	0	0	0	89516	0	0	0
rs77486241	5	102034138	0	0	0	89516	0	0	0
rs77488933	5	133302622	0	0	0	89516	0	0	0
rs77489920	5	149001897	0	0	0	89516	0	0	0
rs77491737	5	178209248	1	1	0	89515	0.00111712	0.00111712	0
rs77502560	5	32133212	185	0	185	89331	0.206667	0	0.206667
rs77511802	5	123590468	0	0	0	89516	0	0	0
rs77516686	5	124806810	0	0	0	89516	0	0	0
rs77524453	5	171258155	2	1	1	89514	0.00223424	0.00111712	0.00111712
rs77525002	5	121440064	3	0	3	89513	0.00335136	0	0.00335136
rs77543132	5	93498719	0	0	0	89516	0	0	0
rs77547878	5	84350282	5	3	2	89511	0.00558559	0.00335136	0.00223424
rs77558278	5	169472533	2	0	2	89514	0.00223424	0	0.00223424
rs77559579	5	131983770	0	0	0	89516	0	0	0
rs77560816	5	41630861	0	0	0	89516	0	0	0
rs77560998	5	43704430	0	0	0	89516	0	0	0
rs77561301	5	166370105	4	0	4	89512	0.00446847	0	0.00446847
rs77567670	5	149848272	0	0	0	89516	0	0	0
rs77581425	5	133224960	0	0	0	89516	0	0	0
rs77581485	5	40859489	10	9	1	89506	0.0111712	0.0100541	0.00111712
rs77583545	5	105029816	5	1	4	89511	0.00558559	0.00111712	0.00446847
rs77589749	5	126672710	0	0	0	89516	0	0	0
rs77592423	5	37636772	5	0	5	89511	0.00558559	0	0.00558559
rs77595124	5	174556769	1	0	1	89515	0.00111712	0	0.00111712
rs77596023	5	38696207	0	0	0	89516	0	0	0
rs77596838	5	75445100	1	0	1	89515	0.00111712	0	0.00111712
rs77598761	5	4647548	7	0	7	89509	0.00781983	0	0.00781983
rs77609056	5	170097067	0	0	0	89516	0	0	0
rs77609929	5	165381146	1	0	1	89515	0.00111712	0	0.00111712
rs77610269	5	153488438	1	0	1	89515	0.00111712	0	0.00111712
rs77610878	5	175026556	0	0	0	89516	0	0	0
rs77612578	5	159972093	3	2	1	89513	0.00335136	0.00223424	0.00111712
rs77618394	5	97848751	5	1	4	89511	0.00558559	0.00111712	0.00446847
rs77632238	5	37016208	36	0	36	89480	0.0402163	0	0.0402163
rs77634425	5	50334027	1	1	0	89515	0.00111712	0.00111712	0
rs77636123	5	19991133	5	5	0	89511	0.00558559	0.00558559	0
rs77644834	5	112528208	5	0	5	89511	0.00558559	0	0.00558559
rs77646390	5	27763102	10	2	8	89506	0.0111712	0.00223424	0.00893695
rs77651377	5	54281213	2	0	2	89514	0.00223424	0	0.00223424
rs77653437	5	102055214	0	0	0	89516	0	0	0
rs77669283	5	108635107	2	0	2	89514	0.00223424	0	0.00223424
rs77678097	5	172849738	0	0	0	89516	0	0	0
rs77682876	5	159141856	1	1	0	89515	0.00111712	0.00111712	0
rs77687445	5	149212687	0	0	0	89516	0	0	0
rs77691444	5	115231657	2	1	1	89514	0.00223424	0.00111712	0.00111712
rs77696000	5	73214693	1	0	1	89515	0.00111712	0	0.00111712
rs77697465	5	169443199	1	0	1	89515	0.00111712	0	0.00111712
rs77708865	5	161664639	1	0	1	89515	0.00111712	0	0.00111712
rs77713763	5	56917496	2	1	1	89514	0.00223424	0.00111712	0.00111712
rs77720934	5	168653089	0	0	0	89516	0	0	0
rs77721485	5	114001174	8	6	2	89508	0.00893695	0.00670271	0.00223424
rs77737053	5	79467359	2	0	2	89514	0.00223424	0	0.00223424
rs77739540	5	37227042	19	1	18	89497	0.0212253	0.00111712	0.0201081
rs77739995	5	78298457	2	1	1	89514	0.00223424	0.00111712	0.00111712
rs77740827	5	180342411	1	1	0	89515	0.00111712	0.00111712	0
rs77746646	5	21633198	18	4	14	89498	0.0201081	0.00446847	0.0156397
rs77751155	5	110554889	7	0	7	89509	0.00781983	0	0.00781983
rs77771589	5	149843324	0	0	0	89516	0	0	0
rs77776986	5	5225138	0	0	0	89516	0	0	0
rs77791579	5	86485330	1	1	0	89515	0.00111712	0.00111712	0
rs77792757	5	18713956	2	1	1	89514	0.00223424	0.00111712	0.00111712
rs77792767	5	178626372	12	1	11	89504	0.0134054	0.00111712	0.0122883
rs77801110	5	78112876	2	1	1	89514	0.00223424	0.00111712	0.00111712
rs77819604	5	174861307	1	0	1	89515	0.00111712	0	0.00111712
rs778233	5	84617476	4	3	1	89512	0.00446847	0.00335136	0.00111712
rs77823649	5	174252629	0	0	0	89516	0	0	0
rs77830395	5	107974112	0	0	0	89516	0	0	0
rs77831418	5	124277939	2	0	2	89514	0.00223424	0	0.00223424
rs778583	5	140005110	0	0	0	89516	0	0	0
rs77861345	5	119058277	76	73	3	89440	0.084901	0.0815497	0.00335136
rs77865375	5	42680198	1	0	1	89515	0.00111712	0	0.00111712
rs77867261	5	136474068	1	1	0	89515	0.00111712	0.00111712	0
rs77876641	5	170854757	2	1	1	89514	0.00223424	0.00111712	0.00111712
rs778815	5	152967713	0	0	0	89516	0	0	0
rs77883216	5	12280119	0	0	0	89516	0	0	0
rs77883534	5	110650332	7	0	7	89509	0.00781983	0	0.00781983
rs77891134	5	34715014	51	0	51	89465	0.0569731	0	0.0569731
rs77898465	5	34636683	51	0	51	89465	0.0569731	0	0.0569731
rs77899844	5	52701728	0	0	0	89516	0	0	0
rs77913145	5	119666074	2	1	1	89514	0.00223424	0.00111712	0.00111712
rs77914729	5	125339264	0	0	0	89516	0	0	0
rs77920273	5	33668184	3	1	2	89513	0.00335136	0.00111712	0.00223424
rs77931308	5	18601778	2	2	0	89514	0.00223424	0.00223424	0
rs77931963	5	9604225	8	1	7	89508	0.00893695	0.00111712	0.00781983
rs77935136	5	145062861	0	0	0	89516	0	0	0
rs77935561	5	92179434	0	0	0	89516	0	0	0
rs77945110	5	117907198	2	1	1	89514	0.00223424	0.00111712	0.00111712
rs77950508	5	81635420	0	0	0	89516	0	0	0
rs77950883	5	4759790	10	1	9	89506	0.0111712	0.00111712	0.0100541
rs779563	5	134728897	0	0	0	89516	0	0	0
rs77969063	5	168201913	0	0	0	89516	0	0	0
rs77974079	5	18953451	33	31	2	89483	0.0368649	0.0346307	0.00223424
rs77975443	5	60906664	0	0	0	89516	0	0	0
rs77976901	5	125824878	0	0	0	89516	0	0	0
rs77981980	5	10618966	2	0	2	89514	0.00223424	0	0.00223424
rs779848	5	134452308	0	0	0	89516	0	0	0
rs779850	5	43383398	1	0	1	89515	0.00111712	0	0.00111712
rs77989480	5	96150836	1	0	1	89515	0.00111712	0	0.00111712
rs78007092	5	38255096	0	0	0	89516	0	0	0
rs78010510	5	157721628	1	1	0	89515	0.00111712	0.00111712	0
rs78018952	5	74338552	0	0	0	89516	0	0	0
rs78026641	5	166941122	0	0	0	89516	0	0	0
rs78031106	5	103300154	7	2	5	89509	0.00781983	0.00223424	0.00558559
rs78033813	5	141650534	4	0	4	89512	0.00446847	0	0.00446847
rs78034430	5	142057160	0	0	0	89516	0	0	0
rs78038631	5	169799962	0	0	0	89516	0	0	0
rs780401	5	87540210	0	0	0	89516	0	0	0
rs780433	5	118990871	78	74	4	89438	0.0871353	0.0826668	0.00446847
rs78043583	5	71373033	0	0	0	89516	0	0	0
rs78047701	5	18944229	33	31	2	89483	0.0368649	0.0346307	0.00223424
rs78048234	5	165272341	2	0	2	89514	0.00223424	0	0.00223424
rs78055219	5	2960213	1	0	1	89515	0.00111712	0	0.00111712
rs78069165	5	126732263	0	0	0	89516	0	0	0
rs78069318	5	22307863	8	3	5	89508	0.00893695	0.00335136	0.00558559
rs78072634	5	124182594	2	0	2	89514	0.00223424	0	0.00223424
rs78078120	5	31438377	1	1	0	89515	0.00111712	0.00111712	0
rs78097737	5	111169654	0	0	0	89516	0	0	0
rs78098312	5	168510933	1	1	0	89515	0.00111712	0.00111712	0
rs78099706	5	171524048	2	1	1	89514	0.00223424	0.00111712	0.00111712
rs78103323	5	34515238	51	0	51	89465	0.0569731	0	0.0569731
rs78114513	5	162896686	1	1	0	89515	0.00111712	0.00111712	0
rs78127368	5	35292926	32	32	0	89484	0.0357478	0.0357478	0
rs78130214	5	168658787	0	0	0	89516	0	0	0
rs78135277	5	116889198	2	0	2	89514	0.00223424	0	0.00223424
rs78143609	5	124854943	1	1	0	89515	0.00111712	0.00111712	0
rs78151087	5	114587149	1	1	0	89515	0.00111712	0.00111712	0
rs78162205	5	38888812	0	0	0	89516	0	0	0
rs78163253	5	165010499	6	1	5	89510	0.00670271	0.00111712	0.00558559
rs78164005	5	134576309	0	0	0	89516	0	0	0
rs78164236	5	82817000	1	0	1	89515	0.00111712	0	0.00111712
rs78166132	5	161239986	3	3	0	89513	0.00335136	0.00335136	0
rs78174076	5	82720045	7	6	1	89509	0.00781983	0.00670271	0.00111712
rs78185450	5	21829010	12	2	10	89504	0.0134054	0.00223424	0.0111712
rs78200067	5	153907707	0	0	0	89516	0	0	0
rs78203450	5	26327175	7	0	7	89509	0.00781983	0	0.00781983
rs78206221	5	110141255	2	2	0	89514	0.00223424	0.00223424	0
rs78209889	5	56065572	1	1	0	89515	0.00111712	0.00111712	0
rs78214900	5	125345439	0	0	0	89516	0	0	0
rs78223115	5	88876952	0	0	0	89516	0	0	0
rs78224142	5	108208663	1	1	0	89515	0.00111712	0.00111712	0
rs78227294	5	4614880	7	0	7	89509	0.00781983	0	0.00781983
rs78234729	5	71138719	0	0	0	89516	0	0	0
rs78238440	5	83277267	2	1	1	89514	0.00223424	0.00111712	0.00111712
rs78242568	5	72990700	0	0	0	89516	0	0	0
rs78247455	5	176722005	0	0	0	89516	0	0	0
rs78247526	5	112478937	6	0	6	89510	0.00670271	0	0.00670271
rs78248401	5	103031277	5	2	3	89511	0.00558559	0.00223424	0.00335136
rs78262250	5	129448138	1	1	0	89515	0.00111712	0.00111712	0
rs78267987	5	106104919	3	0	3	89513	0.00335136	0	0.00335136
rs78276665	5	23477038	3	0	3	89513	0.00335136	0	0.00335136
rs78280604	5	158245189	0	0	0	89516	0	0	0
rs782847	5	17953026	5	1	4	89511	0.00558559	0.00111712	0.00446847
rs78290989	5	66613579	2	2	0	89514	0.00223424	0.00223424	0
rs78292392	5	10638990	0	0	0	89516	0	0	0
rs782978	5	43146329	2	0	2	89514	0.00223424	0	0.00223424
rs78300591	5	167400978	1	0	1	89515	0.00111712	0	0.00111712
rs78306524	5	14795466	0	0	0	89516	0	0	0
rs78316456	5	170201715	0	0	0	89516	0	0	0
rs78330548	5	5075075	7	0	7	89509	0.00781983	0	0.00781983
rs78332739	5	59161693	0	0	0	89516	0	0	0
rs78334015	5	105827132	2	2	0	89514	0.00223424	0.00223424	0
rs78340649	5	108605365	2	0	2	89514	0.00223424	0	0.00223424
rs78343865	5	1169596	7	1	6	89509	0.00781983	0.00111712	0.00670271
rs78345525	5	6921092	1	0	1	89515	0.00111712	0	0.00111712
rs78355910	5	76553370	1	0	1	89515	0.00111712	0	0.00111712
rs78370857	5	167125378	1	0	1	89515	0.00111712	0	0.00111712
rs78379870	5	6760387	1	0	1	89515	0.00111712	0	0.00111712
rs78388255	5	25843630	7	7	0	89509	0.00781983	0.00781983	0
rs78393641	5	103261310	7	2	5	89509	0.00781983	0.00223424	0.00558559
rs78394554	5	157438561	0	0	0	89516	0	0	0
rs78399885	5	170016312	0	0	0	89516	0	0	0
rs78407175	5	1554823	2	0	2	89514	0.00223424	0	0.00223424
rs784420	5	77987524	1	1	0	89515	0.00111712	0.00111712	0
rs784463	5	65171507	1	0	1	89515	0.00111712	0	0.00111712
rs78450884	5	120492914	146	144	2	89370	0.163099	0.160865	0.00223424
rs78457144	5	41724979	0	0	0	89516	0	0	0
rs784576	5	65180299	1	0	1	89515	0.00111712	0	0.00111712
rs78459049	5	35346743	34	32	2	89482	0.037982	0.0357478	0.00223424
rs78460521	5	6028688	20	20	0	89496	0.0223424	0.0223424	0
rs78464352	5	52196261	3	1	2	89513	0.00335136	0.00111712	0.00223424
rs78467475	5	33550270	1	1	0	89515	0.00111712	0.00111712	0
rs78469554	5	102709860	4	4	0	89512	0.00446847	0.00446847	0
rs78479569	5	177429697	2	0	2	89514	0.00223424	0	0.00223424
rs78484979	5	9385904	3	1	2	89513	0.00335136	0.00111712	0.00223424
rs78486606	5	139605396	0	0	0	89516	0	0	0
rs784901	5	61672733	9	1	8	89507	0.0100541	0.00111712	0.00893695
rs78492552	5	10082486	1	0	1	89515	0.00111712	0	0.00111712
rs78503377	5	25471052	1	1	0	89515	0.00111712	0.00111712	0
rs78515757	5	166983739	0	0	0	89516	0	0	0
rs78519704	5	71385846	0	0	0	89516	0	0	0
rs78528570	5	168626560	1	1	0	89515	0.00111712	0.00111712	0
rs78535723	5	96264837	1	0	1	89515	0.00111712	0	0.00111712
rs78545013	5	167076900	1	0	1	89515	0.00111712	0	0.00111712
rs78548382	5	77576246	0	0	0	89516	0	0	0
rs78561471	5	116130540	0	0	0	89516	0	0	0
rs78563686	5	26245031	3	1	2	89513	0.00335136	0.00111712	0.00223424
rs78572745	5	118933054	72	69	3	89444	0.0804325	0.0770812	0.00335136
rs78578633	5	148831639	0	0	0	89516	0	0	0
rs78578940	5	53072734	0	0	0	89516	0	0	0
rs78595262	5	157915692	0	0	0	89516	0	0	0
rs78604443	5	179476195	4	1	3	89512	0.00446847	0.00111712	0.00335136
rs78605211	5	18087608	0	0	0	89516	0	0	0
rs78607811	5	122424462	0	0	0	89516	0	0	0
rs78611674	5	161311241	3	3	0	89513	0.00335136	0.00335136	0
rs78614441	5	38745871	0	0	0	89516	0	0	0
rs78615455	5	163254970	1	0	1	89515	0.00111712	0	0.00111712
rs78618620	5	114753933	0	0	0	89516	0	0	0
rs78625769	5	130527727	1	0	1	89515	0.00111712	0	0.00111712
rs78629050	5	50899804	0	0	0	89516	0	0	0
rs78646888	5	27008806	7	1	6	89509	0.00781983	0.00111712	0.00670271
rs78650340	5	173952304	0	0	0	89516	0	0	0
rs78651170	5	96374622	1	0	1	89515	0.00111712	0	0.00111712
rs78655949	5	42551105	1	0	1	89515	0.00111712	0	0.00111712
rs78656289	5	116730918	2	0	2	89514	0.00223424	0	0.00223424
rs78670871	5	36154511	4	1	3	89512	0.00446847	0.00111712	0.00335136
rs78673162	5	94406197	0	0	0	89516	0	0	0
rs78676079	5	149360630	0	0	0	89516	0	0	0
rs78679245	5	170071367	0	0	0	89516	0	0	0
rs78679936	5	161299902	3	3	0	89513	0.00335136	0.00335136	0
rs786840	5	9041935	1	1	0	89515	0.00111712	0.00111712	0
rs78686049	5	58702659	5	3	2	89511	0.00558559	0.00335136	0.00223424
rs78686089	5	117927595	2	1	1	89514	0.00223424	0.00111712	0.00111712
rs78686354	5	171028385	2	1	1	89514	0.00223424	0.00111712	0.00111712
rs786934	5	53174970	0	0	0	89516	0	0	0
rs78704098	5	19989481	5	5	0	89511	0.00558559	0.00558559	0
rs78707384	5	66907917	0	0	0	89516	0	0	0
rs78711330	5	141737520	0	0	0	89516	0	0	0
rs78712350	5	17219955	0	0	0	89516	0	0	0
rs78716431	5	175158737	0	0	0	89516	0	0	0
rs78721706	5	26703619	4	1	3	89512	0.00446847	0.00111712	0.00335136
rs78729265	5	164637587	1	1	0	89515	0.00111712	0.00111712	0
rs78733759	5	172667901	2	0	2	89514	0.00223424	0	0.00223424
rs78736446	5	149988117	0	0	0	89516	0	0	0
rs78736765	5	127693997	0	0	0	89516	0	0	0
rs78746507	5	5357708	0	0	0	89516	0	0	0
rs78750779	5	35032881	3	0	3	89513	0.00335136	0	0.00335136
rs78751901	5	154912227	2	0	2	89514	0.00223424	0	0.00223424
rs78752825	5	53936034	3	0	3	89513	0.00335136	0	0.00335136
rs78766187	5	179694166	7	1	6	89509	0.00781983	0.00111712	0.00670271
rs787751	5	151556303	4	0	4	89512	0.00446847	0	0.00446847
rs78783332	5	166838078	3	3	0	89513	0.00335136	0.00335136	0
rs78786749	5	165221320	3	0	3	89513	0.00335136	0	0.00335136
rs78788543	5	150006843	0	0	0	89516	0	0	0
rs78809805	5	100561363	5	3	2	89511	0.00558559	0.00335136	0.00223424
rs78815174	5	62261528	26	26	0	89490	0.0290451	0.0290451	0
rs78815802	5	4631938	7	0	7	89509	0.00781983	0	0.00781983
rs78818665	5	43700321	0	0	0	89516	0	0	0
rs78823928	5	117436292	3	1	2	89513	0.00335136	0.00111712	0.00223424
rs78824341	5	24782879	0	0	0	89516	0	0	0
rs78827871	5	22863332	15	9	6	89501	0.0167568	0.0100541	0.00670271
rs78833921	5	128063722	0	0	0	89516	0	0	0
rs78834543	5	172153840	3	0	3	89513	0.00335136	0	0.00335136
rs78853587	5	101052149	31	11	20	89485	0.0346307	0.0122883	0.0223424
rs78884689	5	59236972	0	0	0	89516	0	0	0
rs78891361	5	161186034	3	3	0	89513	0.00335136	0.00335136	0
rs78895096	5	76953795	0	0	0	89516	0	0	0
rs78898103	5	117570273	4	1	3	89512	0.00446847	0.00111712	0.00335136
rs78904720	5	141358791	0	0	0	89516	0	0	0
rs78906873	5	29285809	7	6	1	89509	0.00781983	0.00670271	0.00111712
rs78909479	5	167665309	2	0	2	89514	0.00223424	0	0.00223424
rs78912363	5	154657973	1	0	1	89515	0.00111712	0	0.00111712
rs78921919	5	64457161	3	0	3	89513	0.00335136	0	0.00335136
rs78926338	5	123679133	0	0	0	89516	0	0	0
rs78929652	5	172734672	0	0	0	89516	0	0	0
rs78931074	5	58084361	1	0	1	89515	0.00111712	0	0.00111712
rs78934949	5	68047846	1	0	1	89515	0.00111712	0	0.00111712
rs78944403	5	113203632	3	1	2	89513	0.00335136	0.00111712	0.00223424
rs78952045	5	143540665	0	0	0	89516	0	0	0
rs78955592	5	152937920	0	0	0	89516	0	0	0
rs78958923	5	124373149	2	0	2	89514	0.00223424	0	0.00223424
rs78960677	5	57575195	1	0	1	89515	0.00111712	0	0.00111712
rs78965008	5	167645134	1	0	1	89515	0.00111712	0	0.00111712
rs78976631	5	124941554	0	0	0	89516	0	0	0
rs78987225	5	34476036	51	0	51	89465	0.0569731	0	0.0569731
rs78990040	5	118432584	4	0	4	89512	0.00446847	0	0.00446847
rs78999482	5	18420769	1	1	0	89515	0.00111712	0.00111712	0
rs79000454	5	111122213	0	0	0	89516	0	0	0
rs79004425	5	77505541	0	0	0	89516	0	0	0
rs79011982	5	158122566	0	0	0	89516	0	0	0
rs79029484	5	36657987	0	0	0	89516	0	0	0
rs79031259	5	13700893	1	1	0	89515	0.00111712	0.00111712	0
rs79033050	5	64684040	2	0	2	89514	0.00223424	0	0.00223424
rs79036075	5	13965566	0	0	0	89516	0	0	0
rs79040595	5	79019732	1	1	0	89515	0.00111712	0.00111712	0
rs79046841	5	115772702	0	0	0	89516	0	0	0
rs790474	5	127151003	0	0	0	89516	0	0	0
rs790480	5	127147547	0	0	0	89516	0	0	0
rs79052828	5	13934321	0	0	0	89516	0	0	0
rs79057770	5	80795718	0	0	0	89516	0	0	0
rs79065095	5	125802685	0	0	0	89516	0	0	0
rs79065398	5	31230035	1	1	0	89515	0.00111712	0.00111712	0
rs790669	5	114785465	0	0	0	89516	0	0	0
rs79078250	5	7010762	1	0	1	89515	0.00111712	0	0.00111712
rs79085736	5	10919970	5	0	5	89511	0.00558559	0	0.00558559
rs79090999	5	148117405	0	0	0	89516	0	0	0
rs79092038	5	32571679	1	0	1	89515	0.00111712	0	0.00111712
rs79097697	5	26617595	4	1	3	89512	0.00446847	0.00111712	0.00335136
rs79107092	5	31097713	1	1	0	89515	0.00111712	0.00111712	0
rs79107627	5	117072048	3	1	2	89513	0.00335136	0.00111712	0.00223424
rs791327	5	126957043	1	0	1	89515	0.00111712	0	0.00111712
rs791341	5	173188182	0	0	0	89516	0	0	0
rs791363	5	173213376	0	0	0	89516	0	0	0
rs79136511	5	80620558	0	0	0	89516	0	0	0
rs791377	5	173226092	0	0	0	89516	0	0	0
rs79146470	5	50749426	1	0	1	89515	0.00111712	0	0.00111712
rs79146570	5	107327600	7	0	7	89509	0.00781983	0	0.00781983
rs79149180	5	110097362	1	1	0	89515	0.00111712	0.00111712	0
rs79152791	5	170324366	0	0	0	89516	0	0	0
rs79170291	5	175141060	0	0	0	89516	0	0	0
rs79175776	5	7688171	5	0	5	89511	0.00558559	0	0.00558559
rs79187674	5	70973356	0	0	0	89516	0	0	0
rs79207713	5	73243448	1	0	1	89515	0.00111712	0	0.00111712
rs79211821	5	110468493	7	0	7	89509	0.00781983	0	0.00781983
rs79211908	5	147594150	0	0	0	89516	0	0	0
rs79222268	5	91210575	0	0	0	89516	0	0	0
rs79224511	5	110843320	8	2	6	89508	0.00893695	0.00223424	0.00670271
rs79228399	5	4224074	21	0	21	89495	0.0234595	0	0.0234595
rs79233981	5	85168224	3	2	1	89513	0.00335136	0.00223424	0.00111712
rs79239648	5	34669805	51	0	51	89465	0.0569731	0	0.0569731
rs79254391	5	178214487	1	1	0	89515	0.00111712	0.00111712	0
rs79259762	5	61114231	0	0	0	89516	0	0	0
rs79263317	5	14070581	0	0	0	89516	0	0	0
rs792691	5	172127304	4	0	4	89512	0.00446847	0	0.00446847
rs79269909	5	166876969	2	2	0	89514	0.00223424	0.00223424	0
rs79273355	5	95414355	1	1	0	89515	0.00111712	0.00111712	0
rs79274321	5	121660713	1	0	1	89515	0.00111712	0	0.00111712
rs79274518	5	78437914	6	1	5	89510	0.00670271	0.00111712	0.00558559
rs79275406	5	108634778	2	0	2	89514	0.00223424	0	0.00223424
rs79281196	5	26998274	7	1	6	89509	0.00781983	0.00111712	0.00670271
rs79281561	5	175290438	1	1	0	89515	0.00111712	0.00111712	0
rs79287158	5	120976344	8	0	8	89508	0.00893695	0	0.00893695
rs792965	5	172275263	1	0	1	89515	0.00111712	0	0.00111712
rs792999	5	172248256	1	0	1	89515	0.00111712	0	0.00111712
rs793019	5	172298997	1	0	1	89515	0.00111712	0	0.00111712
rs793029	5	172293335	1	0	1	89515	0.00111712	0	0.00111712
rs79312982	5	179618924	5	1	4	89511	0.00558559	0.00111712	0.00446847
rs79332177	5	170943494	2	1	1	89514	0.00223424	0.00111712	0.00111712
rs79342650	5	131834730	0	0	0	89516	0	0	0
rs79345697	5	2040953	14	14	0	89502	0.0156397	0.0156397	0
rs79349170	5	2029720	0	0	0	89516	0	0	0
rs79354200	5	149601438	0	0	0	89516	0	0	0
rs79355086	5	22852016	15	9	6	89501	0.0167568	0.0100541	0.00670271
rs79377186	5	37182969	16	1	15	89500	0.0178739	0.00111712	0.0167568
rs79381091	5	3334309	1	0	1	89515	0.00111712	0	0.00111712
rs79394740	5	59850224	1	1	0	89515	0.00111712	0.00111712	0
rs79408596	5	126193027	1	0	1	89515	0.00111712	0	0.00111712
rs79420400	5	112406960	4	0	4	89512	0.00446847	0	0.00446847
rs79421571	5	14941060	6	0	6	89510	0.00670271	0	0.00670271
rs79422618	5	73082480	0	0	0	89516	0	0	0
rs79429815	5	171630198	1	0	1	89515	0.00111712	0	0.00111712
rs79434936	5	113037598	5	0	5	89511	0.00558559	0	0.00558559
rs79442503	5	14020109	0	0	0	89516	0	0	0
rs79443196	5	106327523	6	4	2	89510	0.00670271	0.00446847	0.00223424
rs79444246	5	57511570	1	0	1	89515	0.00111712	0	0.00111712
rs79454755	5	78036692	1	1	0	89515	0.00111712	0.00111712	0
rs79479716	5	116550862	1	0	1	89515	0.00111712	0	0.00111712
rs79497547	5	112484488	6	0	6	89510	0.00670271	0	0.00670271
rs794992	5	99605709	79	62	17	89437	0.0882524	0.0692614	0.018991
rs79500199	5	85789565	2	2	0	89514	0.00223424	0.00223424	0
rs79504504	5	22692607	14	9	5	89502	0.0156397	0.0100541	0.00558559
rs79504655	5	117216826	9	7	2	89507	0.0100541	0.00781983	0.00223424
rs79514874	5	66652387	0	0	0	89516	0	0	0
rs79516523	5	145202345	0	0	0	89516	0	0	0
rs79522767	5	73165223	0	0	0	89516	0	0	0
rs79538677	5	9256745	3	1	2	89513	0.00335136	0.00111712	0.00223424
rs79538988	5	103329208	10	3	7	89506	0.0111712	0.00335136	0.00781983
rs79546864	5	139151633	0	0	0	89516	0	0	0
rs79547497	5	171063750	2	1	1	89514	0.00223424	0.00111712	0.00111712
rs795526	5	13851016	1	1	0	89515	0.00111712	0.00111712	0
rs795542	5	13800577	1	1	0	89515	0.00111712	0.00111712	0
rs79566207	5	167689255	1	0	1	89515	0.00111712	0	0.00111712
rs79569615	5	159342741	2	2	0	89514	0.00223424	0.00223424	0
rs79591310	5	111405906	2	2	0	89514	0.00223424	0.00223424	0
rs79592822	5	61010558	0	0	0	89516	0	0	0
rs79606745	5	175602271	63	37	26	89453	0.0703785	0.0413334	0.0290451
rs79607736	5	168484413	0	0	0	89516	0	0	0
rs79617533	5	151746076	1	0	1	89515	0.00111712	0	0.00111712
rs79626346	5	134665510	0	0	0	89516	0	0	0
rs79642906	5	59650336	2	1	1	89514	0.00223424	0.00111712	0.00111712
rs79649260	5	179022491	3	1	2	89513	0.00335136	0.00111712	0.00223424
rs79653442	5	154450556	1	0	1	89515	0.00111712	0	0.00111712
rs79664696	5	67756587	0	0	0	89516	0	0	0
rs79665108	5	126204667	0	0	0	89516	0	0	0
rs79665333	5	6472567	0	0	0	89516	0	0	0
rs79672545	5	10909428	7	0	7	89509	0.00781983	0	0.00781983
rs79675681	5	117793655	4	3	1	89512	0.00446847	0.00335136	0.00111712
rs79678916	5	589727	10	0	10	89506	0.0111712	0	0.0111712
rs79683748	5	105589457	5	5	0	89511	0.00558559	0.00558559	0
rs79689914	5	180023310	4	1	3	89512	0.00446847	0.00111712	0.00335136
rs79697745	5	14637466	0	0	0	89516	0	0	0
rs79704662	5	30960998	0	0	0	89516	0	0	0
rs79708219	5	167866825	2	0	2	89514	0.00223424	0	0.00223424
rs79725894	5	149567642	0	0	0	89516	0	0	0
rs79729989	5	166400871	3	0	3	89513	0.00335136	0	0.00335136
rs79744210	5	27169626	8	2	6	89508	0.00893695	0.00223424	0.00670271
rs79747927	5	121878965	0	0	0	89516	0	0	0
rs79765127	5	24080572	9	4	5	89507	0.0100541	0.00446847	0.00558559
rs79766953	5	56023415	1	1	0	89515	0.00111712	0.00111712	0
rs79769050	5	27053866	7	1	6	89509	0.00781983	0.00111712	0.00670271
rs79775925	5	7880517	4	0	4	89512	0.00446847	0	0.00446847
rs79789592	5	88601275	0	0	0	89516	0	0	0
rs79790545	5	115363281	3	1	2	89513	0.00335136	0.00111712	0.00223424
rs79797497	5	75295927	0	0	0	89516	0	0	0
rs79803124	5	67465151	0	0	0	89516	0	0	0
rs79804347	5	74323484	0	0	0	89516	0	0	0
rs79805596	5	134781197	0	0	0	89516	0	0	0
rs79813015	5	4930951	9	0	9	89507	0.0100541	0	0.0100541
rs79824860	5	1801177	3	0	3	89513	0.00335136	0	0.00335136
rs79835047	5	111701299	4	0	4	89512	0.00446847	0	0.00446847
rs79850712	5	121768171	2	1	1	89514	0.00223424	0.00111712	0.00111712
rs79858432	5	64953587	1	0	1	89515	0.00111712	0	0.00111712
rs79858994	5	31121597	1	1	0	89515	0.00111712	0.00111712	0
rs79870457	5	33654981	3	1	2	89513	0.00335136	0.00111712	0.00223424
rs79871262	5	117573469	3	1	2	89513	0.00335136	0.00111712	0.00223424
rs79880417	5	121251722	1	0	1	89515	0.00111712	0	0.00111712
rs79883162	5	108490557	2	0	2	89514	0.00223424	0	0.00223424
rs79885959	5	76154360	1	0	1	89515	0.00111712	0	0.00111712
rs79894516	5	83790121	144	139	5	89372	0.160865	0.15528	0.00558559
rs79897026	5	119817989	1	0	1	89515	0.00111712	0	0.00111712
rs79905475	5	25600574	2	0	2	89514	0.00223424	0	0.00223424
rs79905539	5	153832332	0	0	0	89516	0	0	0
rs79908555	5	24801704	0	0	0	89516	0	0	0
rs79926071	5	25933093	8	7	1	89508	0.00893695	0.00781983	0.00111712
rs79931282	5	172370094	2	1	1	89514	0.00223424	0.00111712	0.00111712
rs79938890	5	32739291	2	0	2	89514	0.00223424	0	0.00223424
rs79949052	5	23009658	7	2	5	89509	0.00781983	0.00223424	0.00558559
rs79949466	5	37429215	16	0	16	89500	0.0178739	0	0.0178739
rs79952692	5	125340459	0	0	0	89516	0	0	0
rs79960070	5	169322438	1	0	1	89515	0.00111712	0	0.00111712
rs79968586	5	17356143	4	0	4	89512	0.00446847	0	0.00446847
rs79970378	5	73312440	14	13	1	89502	0.0156397	0.0145225	0.00111712
rs79980116	5	98631508	2	0	2	89514	0.00223424	0	0.00223424
rs79986080	5	17091822	4	3	1	89512	0.00446847	0.00335136	0.00111712
rs79986782	5	167409009	1	0	1	89515	0.00111712	0	0.00111712
rs79989086	5	9464210	3	1	2	89513	0.00335136	0.00111712	0.00223424
rs79996104	5	109020534	5	3	2	89511	0.00558559	0.00335136	0.00223424
rs80010034	5	134659500	0	0	0	89516	0	0	0
rs80010329	5	35646784	37	33	4	89479	0.0413334	0.0368649	0.00446847
rs80012640	5	18455247	1	0	1	89515	0.00111712	0	0.00111712
rs80015729	5	169510969	1	0	1	89515	0.00111712	0	0.00111712
rs80019167	5	147498596	0	0	0	89516	0	0	0
rs80026454	5	100443006	6	4	2	89510	0.00670271	0.00446847	0.00223424
rs80029039	5	71367453	0	0	0	89516	0	0	0
rs80044822	5	23105329	3	2	1	89513	0.00335136	0.00223424	0.00111712
rs80050270	5	11380864	1	0	1	89515	0.00111712	0	0.00111712
rs80052656	5	33642366	3	1	2	89513	0.00335136	0.00111712	0.00223424
rs80055186	5	172275023	1	0	1	89515	0.00111712	0	0.00111712
rs80069564	5	149194785	0	0	0	89516	0	0	0
rs80070520	5	150341654	0	0	0	89516	0	0	0
rs80092121	5	2371482	0	0	0	89516	0	0	0
rs80096014	5	21413165	7	6	1	89509	0.00781983	0.00670271	0.00111712
rs80097998	5	42015534	0	0	0	89516	0	0	0
rs80110059	5	178288665	3	1	2	89513	0.00335136	0.00111712	0.00223424
rs80112836	5	174680147	1	0	1	89515	0.00111712	0	0.00111712
rs801171	5	140115303	0	0	0	89516	0	0	0
rs80121602	5	31154632	1	1	0	89515	0.00111712	0.00111712	0
rs80144558	5	154766337	2	1	1	89514	0.00223424	0.00111712	0.00111712
rs80154924	5	142943865	0	0	0	89516	0	0	0
rs80162108	5	133243891	0	0	0	89516	0	0	0
rs80165985	5	3312725	1	0	1	89515	0.00111712	0	0.00111712
rs80167075	5	165043610	8	0	8	89508	0.00893695	0	0.00893695
rs80168439	5	158265490	0	0	0	89516	0	0	0
rs80170676	5	35251177	31	31	0	89485	0.0346307	0.0346307	0
rs80179159	5	67668783	0	0	0	89516	0	0	0
rs80184984	5	149818660	0	0	0	89516	0	0	0
rs80200782	5	4997984	9	0	9	89507	0.0100541	0	0.0100541
rs80207196	5	394086	32	0	32	89484	0.0357478	0	0.0357478
rs80210983	5	80482561	0	0	0	89516	0	0	0
rs80216736	5	18235885	1	0	1	89515	0.00111712	0	0.00111712
rs80217282	5	166122533	1	0	1	89515	0.00111712	0	0.00111712
rs80218654	5	122528152	2	0	2	89514	0.00223424	0	0.00223424
rs80221434	5	7942036	6	0	6	89510	0.00670271	0	0.00670271
rs80222587	5	11620989	1	1	0	89515	0.00111712	0.00111712	0
rs80236851	5	52800060	0	0	0	89516	0	0	0
rs80242872	5	66026696	0	0	0	89516	0	0	0
rs80244240	5	143529812	0	0	0	89516	0	0	0
rs80245543	5	146678007	0	0	0	89516	0	0	0
rs80256824	5	31788031	0	0	0	89516	0	0	0
rs80261423	5	55410656	3	2	1	89513	0.00335136	0.00223424	0.00111712
rs80275589	5	155989723	1	1	0	89515	0.00111712	0.00111712	0
rs80279125	5	56040770	1	1	0	89515	0.00111712	0.00111712	0
rs80285742	5	55935150	1	1	0	89515	0.00111712	0.00111712	0
rs80286002	5	178208765	1	1	0	89515	0.00111712	0.00111712	0
rs80293647	5	82332254	3	2	1	89513	0.00335136	0.00223424	0.00111712
rs80295951	5	60704922	0	0	0	89516	0	0	0
rs80298306	5	104003556	14	6	8	89502	0.0156397	0.00670271	0.00893695
rs80299798	5	164907492	3	0	3	89513	0.00335136	0	0.00335136
rs803137	5	132132647	0	0	0	89516	0	0	0
rs80315381	5	50484253	1	0	1	89515	0.00111712	0	0.00111712
rs80315640	5	172221388	1	0	1	89515	0.00111712	0	0.00111712
rs803223	5	132208363	0	0	0	89516	0	0	0
rs80325531	5	116404840	2	0	2	89514	0.00223424	0	0.00223424
rs80331976	5	52370904	2	0	2	89514	0.00223424	0	0.00223424
rs80337021	5	161324136	3	3	0	89513	0.00335136	0.00335136	0
rs80337801	5	73654998	2	1	1	89514	0.00223424	0.00111712	0.00111712
rs80338923	5	148407709	0	0	0	89516	0	0	0
rs80338926	5	148407323	0	0	0	89516	0	0	0
rs80338930	5	148406653	0	0	0	89516	0	0	0
rs80338931	5	148406585	0	0	0	89516	0	0	0
rs80338933	5	148406435	0	0	0	89516	0	0	0
rs80338934	5	148389835	0	0	0	89516	0	0	0
rs80347564	5	6307727	1	1	0	89515	0.00111712	0.00111712	0
rs80347692	5	58716940	4	3	1	89512	0.00446847	0.00335136	0.00111712
rs80347951	5	13976551	0	0	0	89516	0	0	0
rs80350738	5	164643215	1	1	0	89515	0.00111712	0.00111712	0
rs80351291	5	166291367	2	0	2	89514	0.00223424	0	0.00223424
rs80358356	5	36995911	22	0	22	89494	0.0245766	0	0.0245766
rs80358359	5	36985729	0	0	0	89516	0	0	0
rs80358360	5	36962351	0	0	0	89516	0	0	0
rs80358361	5	37048655	3	0	3	89513	0.00335136	0	0.00335136
rs80358362	5	37022358	23	0	23	89493	0.0256937	0	0.0256937
rs80358363	5	37048645	3	0	3	89513	0.00335136	0	0.00335136
rs80358364	5	36955701	0	0	0	89516	0	0	0
rs80358366	5	37022374	23	0	23	89493	0.0256937	0	0.0256937
rs80358367	5	36955642	0	0	0	89516	0	0	0
rs80358368	5	37061048	0	0	0	89516	0	0	0
rs80358369	5	37010278	37	0	37	89479	0.0413334	0	0.0413334
rs80358370	5	37057351	0	0	0	89516	0	0	0
rs80358371	5	37061065	0	0	0	89516	0	0	0
rs80358372	5	37017148	36	0	36	89480	0.0402163	0	0.0402163
rs80358373	5	37022484	23	0	23	89493	0.0256937	0	0.0256937
rs80358375	5	37000474	23	0	23	89493	0.0256937	0	0.0256937
rs80358376	5	37049341	1	0	1	89515	0.00111712	0	0.00111712
rs80358378	5	37003454	34	0	34	89482	0.037982	0	0.037982
rs80358380	5	37022190	23	0	23	89493	0.0256937	0	0.0256937
rs80358382	5	36976450	0	0	0	89516	0	0	0
rs80358384	5	37057325	0	0	0	89516	0	0	0
rs80358386	5	37008155	39	0	39	89477	0.0435676	0	0.0435676
rs80359890	5	148422281	0	0	0	89516	0	0	0
rs805230	5	31645915	0	0	0	89516	0	0	0
rs8061	5	82876983	1	0	1	89515	0.00111712	0	0.00111712
rs809039	5	123620112	0	0	0	89516	0	0	0
rs809798	5	53248363	3	1	2	89513	0.00335136	0.00111712	0.00223424
rs812064	5	173138928	0	0	0	89516	0	0	0
rs813088	5	64686781	2	0	2	89514	0.00223424	0	0.00223424
rs814233	5	173122324	0	0	0	89516	0	0	0
rs814790	5	5110692	0	0	0	89516	0	0	0
rs814792	5	5103167	0	0	0	89516	0	0	0
rs814797	5	5098840	0	0	0	89516	0	0	0
rs816736	5	154271948	1	1	0	89515	0.00111712	0.00111712	0
rs817893	5	32735649	2	0	2	89514	0.00223424	0	0.00223424
rs8180392	5	173141268	0	0	0	89516	0	0	0
rs8180401	5	109475723	5	4	1	89511	0.00558559	0.00446847	0.00111712
rs8180499	5	55530306	2	2	0	89514	0.00223424	0.00223424	0
rs8180502	5	78477017	6	1	5	89510	0.00670271	0.00111712	0.00558559
rs8180523	5	21863954	12	2	10	89504	0.0134054	0.00223424	0.0111712
rs818115	5	32612917	3	0	3	89513	0.00335136	0	0.00335136
rs818543	5	32532587	1	0	1	89515	0.00111712	0	0.00111712
rs818600	5	32466436	1	0	1	89515	0.00111712	0	0.00111712
rs819318	5	162106527	2	2	0	89514	0.00223424	0.00223424	0
rs819351	5	89071734	0	0	0	89516	0	0	0
rs819355	5	89084473	0	0	0	89516	0	0	0
rs819543	5	72826973	0	0	0	89516	0	0	0
rs819569	5	72832193	0	0	0	89516	0	0	0
rs820841	5	73970597	0	0	0	89516	0	0	0
rs820858	5	73960725	0	0	0	89516	0	0	0
rs820875	5	73986648	0	0	0	89516	0	0	0
rs823325	5	167358555	1	0	1	89515	0.00111712	0	0.00111712
rs824619	5	6473810	0	0	0	89516	0	0	0
rs824888	5	158057822	0	0	0	89516	0	0	0
rs826358	5	14846372	5	0	5	89511	0.00558559	0	0.00558559
rs827778	5	169816565	0	0	0	89516	0	0	0
rs828328	5	3604923	8	0	8	89508	0.00893695	0	0.00893695
rs828334	5	3594015	8	0	8	89508	0.00893695	0	0.00893695
rs828341	5	3597027	8	0	8	89508	0.00893695	0	0.00893695
rs828407	5	3199805	0	0	0	89516	0	0	0
rs828416	5	3142898	0	0	0	89516	0	0	0
rs828574	5	3126824	0	0	0	89516	0	0	0
rs830672	5	165591821	1	1	0	89515	0.00111712	0.00111712	0
rs830684	5	165599541	1	1	0	89515	0.00111712	0.00111712	0
rs830881	5	51980293	2	0	2	89514	0.00223424	0	0.00223424
rs830890	5	51912216	2	0	2	89514	0.00223424	0	0.00223424
rs830919	5	165827611	1	0	1	89515	0.00111712	0	0.00111712
rs830920	5	165827805	1	0	1	89515	0.00111712	0	0.00111712
rs831122	5	67562930	0	0	0	89516	0	0	0
rs831179	5	16384646	0	0	0	89516	0	0	0
rs831796	5	56351240	2	2	0	89514	0.00223424	0.00223424	0
rs831831	5	56390346	2	2	0	89514	0.00223424	0.00223424	0
rs832403	5	56265992	1	1	0	89515	0.00111712	0.00111712	0
rs834398	5	160528276	2	0	2	89514	0.00223424	0	0.00223424
rs835062	5	14989528	3	0	3	89513	0.00335136	0	0.00335136
rs835092	5	14970328	5	0	5	89511	0.00558559	0	0.00558559
rs835118	5	14956699	5	0	5	89511	0.00558559	0	0.00558559
rs835121	5	14955153	6	0	6	89510	0.00670271	0	0.00670271
rs835136	5	14926057	7	0	7	89509	0.00781983	0	0.00781983
rs835153	5	14877474	7	0	7	89509	0.00781983	0	0.00781983
rs835154	5	14876569	7	0	7	89509	0.00781983	0	0.00781983
rs835448	5	83429160	2	1	1	89514	0.00223424	0.00111712	0.00111712
rs836788	5	79912044	1	0	1	89515	0.00111712	0	0.00111712
rs837036	5	77239920	0	0	0	89516	0	0	0
rs838295	5	171215191	2	1	1	89514	0.00223424	0.00111712	0.00111712
rs838784	5	171249710	2	1	1	89514	0.00223424	0.00111712	0.00111712
rs840398	5	34016023	51	0	51	89465	0.0569731	0	0.0569731
rs841127	5	87059812	0	0	0	89516	0	0	0
rs842009	5	116991351	2	0	2	89514	0.00223424	0	0.00223424
rs844335	5	14913369	7	0	7	89509	0.00781983	0	0.00781983
rs852251	5	35922462	4	1	3	89512	0.00446847	0.00111712	0.00335136
rs852556	5	10935557	6	0	6	89510	0.00670271	0	0.00670271
rs852562	5	10940352	6	0	6	89510	0.00670271	0	0.00670271
rs852563	5	10941988	6	0	6	89510	0.00670271	0	0.00670271
rs852574	5	10951366	6	0	6	89510	0.00670271	0	0.00670271
rs852598	5	10966880	0	0	0	89516	0	0	0
rs852599	5	10967109	0	0	0	89516	0	0	0
rs852640	5	11050264	1	0	1	89515	0.00111712	0	0.00111712
rs852977	5	142687494	0	0	0	89516	0	0	0
rs853160	5	142559092	0	0	0	89516	0	0	0
rs853172	5	142536734	0	0	0	89516	0	0	0
rs853806	5	67755091	0	0	0	89516	0	0	0
rs853811	5	67742704	0	0	0	89516	0	0	0
rs854051	5	57108088	1	0	1	89515	0.00111712	0	0.00111712
rs854140	5	56949522	2	1	1	89514	0.00223424	0.00111712	0.00111712
rs860413	5	35943042	4	1	3	89512	0.00446847	0.00111712	0.00335136
rs860434	5	10954186	5	0	5	89511	0.00558559	0	0.00558559
rs860545	5	16286763	0	0	0	89516	0	0	0
rs861185	5	3599320	8	0	8	89508	0.00893695	0	0.00893695
rs861320	5	160537832	2	0	2	89514	0.00223424	0	0.00223424
rs863118	5	14890877	6	0	6	89510	0.00670271	0	0.00670271
rs864075	5	11004941	1	0	1	89515	0.00111712	0	0.00111712
rs864674	5	32625480	7	0	7	89509	0.00781983	0	0.00781983
rs865410	5	167905111	2	0	2	89514	0.00223424	0	0.00223424
rs868548	5	107170088	7	0	7	89509	0.00781983	0	0.00781983
rs868641	5	150485241	0	0	0	89516	0	0	0
rs869366	5	171763862	0	0	0	89516	0	0	0
rs869405	5	177910930	2	0	2	89514	0.00223424	0	0.00223424
rs870258	5	175029274	0	0	0	89516	0	0	0
rs871759	5	82748948	7	6	1	89509	0.00781983	0.00670271	0.00111712
rs872015	5	1720276	71	0	71	89445	0.0793154	0	0.0793154
rs872565	5	145088382	0	0	0	89516	0	0	0
rs874020	5	134775697	0	0	0	89516	0	0	0
rs874083	5	149650925	0	0	0	89516	0	0	0
rs874710	5	172022215	0	0	0	89516	0	0	0
rs874973	5	72737895	0	0	0	89516	0	0	0
rs875184	5	170124362	0	0	0	89516	0	0	0
rs875332	5	124452279	2	0	2	89514	0.00223424	0	0.00223424
rs875988	5	53851203	3	0	3	89513	0.00335136	0	0.00335136
rs876302	5	169734070	0	0	0	89516	0	0	0
rs876712	5	8047543	11	0	11	89505	0.0122883	0	0.0122883
rs877356	5	135161418	1	0	1	89515	0.00111712	0	0.00111712
rs877741	5	148196737	0	0	0	89516	0	0	0
rs877886	5	7659279	5	0	5	89511	0.00558559	0	0.00558559
rs878076	5	112370590	6	0	6	89510	0.00670271	0	0.00670271
rs878567	5	63255991	3	1	2	89513	0.00335136	0.00111712	0.00223424
rs879184	5	38112559	0	0	0	89516	0	0	0
rs879185	5	175056547	0	0	0	89516	0	0	0
rs879813	5	174177551	0	0	0	89516	0	0	0
rs879817	5	171043230	2	1	1	89514	0.00223424	0.00111712	0.00111712
rs879943	5	145766174	0	0	0	89516	0	0	0
rs880590	5	143272278	0	0	0	89516	0	0	0
rs882496	5	2301089	0	0	0	89516	0	0	0
rs883322	5	166987674	0	0	0	89516	0	0	0
rs883535	5	7549448	4	0	4	89512	0.00446847	0	0.00446847
rs883938	5	31314079	1	1	0	89515	0.00111712	0.00111712	0
rs884083	5	150523987	0	0	0	89516	0	0	0
rs884131	5	82099133	0	0	0	89516	0	0	0
rs884241	5	126186957	1	0	1	89515	0.00111712	0	0.00111712
rs884252	5	174454025	1	0	1	89515	0.00111712	0	0.00111712
rs884475	5	6532191	0	0	0	89516	0	0	0
rs884694	5	36301420	7	4	3	89509	0.00781983	0.00446847	0.00335136
rs884823	5	174123135	0	0	0	89516	0	0	0
rs885303	5	95144677	1	1	0	89515	0.00111712	0.00111712	0
rs885624	5	107300655	7	0	7	89509	0.00781983	0	0.00781983
rs886509	5	9156012	2	2	0	89514	0.00223424	0.00223424	0
rs886511	5	9155728	2	2	0	89514	0.00223424	0.00223424	0
rs886524	5	11186685	0	0	0	89516	0	0	0
rs886527	5	11147814	0	0	0	89516	0	0	0
rs887269	5	141114617	0	0	0	89516	0	0	0
rs887343	5	149548823	0	0	0	89516	0	0	0
rs887347	5	149596241	0	0	0	89516	0	0	0
rs888683	5	134465185	0	0	0	89516	0	0	0
rs888770	5	118616207	2	1	1	89514	0.00223424	0.00111712	0.00111712
rs888781	5	168709067	0	0	0	89516	0	0	0
rs888784	5	168700302	0	0	0	89516	0	0	0
rs888814	5	92186429	0	0	0	89516	0	0	0
rs888817	5	80257798	0	0	0	89516	0	0	0
rs888895	5	149239093	0	0	0	89516	0	0	0
rs888936	5	169923903	0	0	0	89516	0	0	0
rs888956	5	148120217	0	0	0	89516	0	0	0
rs888979	5	153796875	0	0	0	89516	0	0	0
rs889014	5	172984114	0	0	0	89516	0	0	0
rs889032	5	153702252	0	0	0	89516	0	0	0
rs889034	5	156809050	2	1	1	89514	0.00223424	0.00111712	0.00111712
rs889056	5	157039737	3	1	2	89513	0.00335136	0.00111712	0.00223424
rs889063	5	174652883	1	0	1	89515	0.00111712	0	0.00111712
rs889064	5	144820417	1	0	1	89515	0.00111712	0	0.00111712
rs889075	5	172728491	0	0	0	89516	0	0	0
rs889191	5	79811662	4	0	4	89512	0.00446847	0	0.00446847
rs889248	5	63905068	2	0	2	89514	0.00223424	0	0.00223424
rs889294	5	52110676	2	0	2	89514	0.00223424	0	0.00223424
rs889312	5	56031884	1	1	0	89515	0.00111712	0.00111712	0
rs890709	5	75678067	1	0	1	89515	0.00111712	0	0.00111712
rs890731	5	134574406	0	0	0	89516	0	0	0
rs890736	5	175231206	0	0	0	89516	0	0	0
rs890742	5	146571012	0	0	0	89516	0	0	0
rs890755	5	173888281	0	0	0	89516	0	0	0
rs890766	5	116256466	1	0	1	89515	0.00111712	0	0.00111712
rs890779	5	116824450	2	0	2	89514	0.00223424	0	0.00223424
rs890785	5	115270867	1	0	1	89515	0.00111712	0	0.00111712
rs890947	5	66538400	2	2	0	89514	0.00223424	0.00223424	0
rs890948	5	34043649	51	0	51	89465	0.0569731	0	0.0569731
rs890995	5	73788266	1	0	1	89515	0.00111712	0	0.00111712
rs891009	5	170745820	1	1	0	89515	0.00111712	0.00111712	0
rs891189	5	36648442	0	0	0	89516	0	0	0
rs891898	5	146620082	0	0	0	89516	0	0	0
rs891909	5	155520303	2	1	1	89514	0.00223424	0.00111712	0.00111712
rs891926	5	168216961	0	0	0	89516	0	0	0
rs891951	5	166950477	0	0	0	89516	0	0	0
rs891959	5	168353247	1	0	1	89515	0.00111712	0	0.00111712
rs891971	5	170925376	2	1	1	89514	0.00223424	0.00111712	0.00111712
rs891992	5	147225514	2	1	1	89514	0.00223424	0.00111712	0.00111712
rs891998	5	171918774	0	0	0	89516	0	0	0
rs895304	5	67592281	0	0	0	89516	0	0	0
rs895319	5	13843802	1	1	0	89515	0.00111712	0.00111712	0
rs895327	5	53941552	3	0	3	89513	0.00335136	0	0.00335136
rs89599	5	7838085	3	0	3	89513	0.00335136	0	0.00335136
rs898060	5	2330992	0	0	0	89516	0	0	0
rs898218	5	71240015	0	0	0	89516	0	0	0
rs898354	5	113798016	3	1	2	89513	0.00335136	0.00111712	0.00223424
rs898597	5	92718948	0	0	0	89516	0	0	0
rs898599	5	73633382	2	1	1	89514	0.00223424	0.00111712	0.00111712
rs898709	5	153286964	1	0	1	89515	0.00111712	0	0.00111712
rs899181	5	121917603	0	0	0	89516	0	0	0
rs899183	5	121833008	1	1	0	89515	0.00111712	0.00111712	0
rs899467	5	117518502	4	1	3	89512	0.00446847	0.00111712	0.00335136
rs899550	5	141062068	0	0	0	89516	0	0	0
rs900643	5	125856587	0	0	0	89516	0	0	0
rs901495	5	1938626	0	0	0	89516	0	0	0
rs902523	5	77216237	0	0	0	89516	0	0	0
rs902596	5	125007623	3	3	0	89513	0.00335136	0.00335136	0
rs903246	5	2853858	1	0	1	89515	0.00111712	0	0.00111712
rs903405	5	3254137	1	0	1	89515	0.00111712	0	0.00111712
rs903410	5	56762458	2	1	1	89514	0.00223424	0.00111712	0.00111712
rs903845	5	34533481	50	0	50	89466	0.0558559	0	0.0558559
rs904612	5	139070952	0	0	0	89516	0	0	0
rs904729	5	1659537	2	0	2	89514	0.00223424	0	0.00223424
rs905199	5	57698294	1	0	1	89515	0.00111712	0	0.00111712
rs905208	5	32836736	0	0	0	89516	0	0	0
rs905213	5	91970189	0	0	0	89516	0	0	0
rs905221	5	81856537	1	1	0	89515	0.00111712	0.00111712	0
rs905350	5	3760907	15	0	15	89501	0.0167568	0	0.0167568
rs905784	5	169788967	0	0	0	89516	0	0	0
rs905788	5	155862225	0	0	0	89516	0	0	0
rs905805	5	168308369	1	0	1	89515	0.00111712	0	0.00111712
rs905824	5	170052811	0	0	0	89516	0	0	0
rs905829	5	99992111	29	28	1	89487	0.0323964	0.0312793	0.00111712
rs905836	5	31871346	1	0	1	89515	0.00111712	0	0.00111712
rs905838	5	26779974	4	1	3	89512	0.00446847	0.00111712	0.00335136
rs906687	5	10230246	2	1	1	89514	0.00223424	0.00111712	0.00111712
rs90684	5	76720977	1	0	1	89515	0.00111712	0	0.00111712
rs907195	5	126055067	1	1	0	89515	0.00111712	0.00111712	0
rs907653	5	9450961	3	1	2	89513	0.00335136	0.00111712	0.00223424
rs91068	5	110485574	7	0	7	89509	0.00781983	0	0.00781983
rs916980	5	136460641	1	1	0	89515	0.00111712	0.00111712	0
rs917378	5	144339411	1	0	1	89515	0.00111712	0	0.00111712
rs917875	5	148316076	0	0	0	89516	0	0	0
rs918378	5	143201705	0	0	0	89516	0	0	0
rs918425	5	115845811	0	0	0	89516	0	0	0
rs918516	5	159155248	1	1	0	89515	0.00111712	0.00111712	0
rs918526	5	167389940	1	0	1	89515	0.00111712	0	0.00111712
rs918642	5	36703653	0	0	0	89516	0	0	0
rs919233	5	134575601	0	0	0	89516	0	0	0
rs919308	5	66568384	2	2	0	89514	0.00223424	0.00223424	0
rs919329	5	27973753	6	1	5	89510	0.00670271	0.00111712	0.00558559
rs919725	5	148261996	0	0	0	89516	0	0	0
rs919758	5	170966471	2	1	1	89514	0.00223424	0.00111712	0.00111712
rs920386	5	124534055	1	0	1	89515	0.00111712	0	0.00111712
rs920479	5	34497252	51	0	51	89465	0.0569731	0	0.0569731
rs920604	5	162313282	0	0	0	89516	0	0	0
rs920980	5	896983	3	0	3	89513	0.00335136	0	0.00335136
rs921001	5	141988810	0	0	0	89516	0	0	0
rs921006	5	172807062	0	0	0	89516	0	0	0
rs921212	5	173174260	0	0	0	89516	0	0	0
rs921943	5	78316476	2	1	1	89514	0.00223424	0.00111712	0.00111712
rs921978	5	148956032	0	0	0	89516	0	0	0
rs922000	5	32616255	7	0	7	89509	0.00781983	0	0.00781983
rs922025	5	2302513	0	0	0	89516	0	0	0
rs922431	5	111445356	8	5	3	89508	0.00893695	0.00558559	0.00335136
rs922881	5	16924314	0	0	0	89516	0	0	0
rs923048	5	2279866	0	0	0	89516	0	0	0
rs923251	5	1907239	0	0	0	89516	0	0	0
rs923279	5	22692933	14	9	5	89502	0.0156397	0.0100541	0.00558559
rs923523	5	174052037	0	0	0	89516	0	0	0
rs923957	5	36926756	0	0	0	89516	0	0	0
rs924134	5	2468375	1	0	1	89515	0.00111712	0	0.00111712
rs924445	5	173747112	0	0	0	89516	0	0	0
rs924453	5	116124578	0	0	0	89516	0	0	0
rs924461	5	1776573	74	0	74	89442	0.0826668	0	0.0826668
rs924607	5	610093	8	0	8	89508	0.00893695	0	0.00893695
rs924615	5	81955591	1	1	0	89515	0.00111712	0.00111712	0
rs924619	5	81953043	1	1	0	89515	0.00111712	0.00111712	0
rs925203	5	8328783	17	8	9	89499	0.018991	0.00893695	0.0100541
rs925205	5	10141127	2	0	2	89514	0.00223424	0	0.00223424
rs92631	5	118900602	66	63	3	89450	0.0737298	0.0703785	0.00335136
rs9282594	5	33998773	51	0	51	89465	0.0569731	0	0.0569731
rs92833	5	2338908	0	0	0	89516	0	0	0
rs9283718	5	57411570	1	0	1	89515	0.00111712	0	0.00111712
rs9283728	5	33034642	0	0	0	89516	0	0	0
rs9283739	5	34749416	50	0	50	89466	0.0558559	0	0.0558559
rs9283740	5	34755478	1	0	1	89515	0.00111712	0	0.00111712
rs9283777	5	24472315	0	0	0	89516	0	0	0
rs9284975	5	167380478	1	0	1	89515	0.00111712	0	0.00111712
rs9285013	5	93050453	1	1	0	89515	0.00111712	0.00111712	0
rs9285656	5	141700729	0	0	0	89516	0	0	0
rs9285658	5	143474131	0	0	0	89516	0	0	0
rs9285669	5	147546452	0	0	0	89516	0	0	0
rs9285875	5	110568458	7	0	7	89509	0.00781983	0	0.00781983
rs9285892	5	119928447	9	7	2	89507	0.0100541	0.00781983	0.00223424
rs9285894	5	120049065	4	0	4	89512	0.00446847	0	0.00446847
rs9285942	5	138748696	1	1	0	89515	0.00111712	0.00111712	0
rs9291748	5	61418667	0	0	0	89516	0	0	0
rs9291750	5	50636521	1	0	1	89515	0.00111712	0	0.00111712
rs9291768	5	50717793	1	0	1	89515	0.00111712	0	0.00111712
rs9291774	5	62363212	26	26	0	89490	0.0290451	0.0290451	0
rs9291789	5	50788606	1	0	1	89515	0.00111712	0	0.00111712
rs9291808	5	63666279	1	0	1	89515	0.00111712	0	0.00111712
rs9291905	5	51209714	0	0	0	89516	0	0	0
rs9291949	5	68648770	1	0	1	89515	0.00111712	0	0.00111712
rs9292139	5	56830603	2	1	1	89514	0.00223424	0.00111712	0.00111712
rs9292179	5	58128623	1	0	1	89515	0.00111712	0	0.00111712
rs9292210	5	59031883	1	1	0	89515	0.00111712	0.00111712	0
rs9292272	5	28561546	4	3	1	89512	0.00446847	0.00335136	0.00111712
rs9292278	5	28640898	4	3	1	89512	0.00446847	0.00335136	0.00111712
rs9292350	5	29993159	2	2	0	89514	0.00223424	0.00223424	0
rs9292384	5	18839672	290	26	264	89226	0.323964	0.0290451	0.294919
rs9292394	5	30661573	1	1	0	89515	0.00111712	0.00111712	0
rs9292407	5	30849338	0	0	0	89516	0	0	0
rs9292420	5	31084270	0	0	0	89516	0	0	0
rs9292432	5	31514367	1	1	0	89515	0.00111712	0.00111712	0
rs9292445	5	31845117	1	0	1	89515	0.00111712	0	0.00111712
rs9292468	5	32819073	2	0	2	89514	0.00223424	0	0.00223424
rs9292501	5	33603410	3	3	0	89513	0.00335136	0.00335136	0
rs9292557	5	34609282	50	0	50	89466	0.0558559	0	0.0558559
rs9292566	5	34882711	3	0	3	89513	0.00335136	0	0.00335136
rs9292722	5	38852259	0	0	0	89516	0	0	0
rs9292777	5	40437948	0	0	0	89516	0	0	0
rs9292783	5	40594758	0	0	0	89516	0	0	0
rs9292918	5	45301035	0	0	0	89516	0	0	0
rs9292961	5	20940129	4	4	0	89512	0.00446847	0.00446847	0
rs9292970	5	21234188	32	5	27	89484	0.0357478	0.00558559	0.0301622
rs9292984	5	21544044	10	3	7	89506	0.0111712	0.00335136	0.00781983
rs9292995	5	21844034	12	2	10	89504	0.0134054	0.00223424	0.0111712
rs9293048	5	23056001	5	2	3	89511	0.00558559	0.00223424	0.00335136
rs9293051	5	23063296	5	2	3	89511	0.00558559	0.00223424	0.00335136
rs9293138	5	24558533	0	0	0	89516	0	0	0
rs9293162	5	25065470	2	1	1	89514	0.00223424	0.00111712	0.00111712
rs9293221	5	26112192	18	0	18	89498	0.0201081	0	0.0201081
rs9293229	5	26238194	3	1	2	89513	0.00335136	0.00111712	0.00223424
rs9293230	5	26293800	6	0	6	89510	0.00670271	0	0.00670271
rs9293258	5	26971951	6	1	5	89510	0.00670271	0.00111712	0.00558559
rs9293273	5	71621428	0	0	0	89516	0	0	0
rs9293317	5	82157158	3	2	1	89513	0.00335136	0.00223424	0.00111712
rs9293378	5	83915898	5	3	2	89511	0.00558559	0.00335136	0.00223424
rs9293392	5	84248966	5	4	1	89511	0.00558559	0.00446847	0.00111712
rs9293453	5	85273284	4	2	2	89512	0.00446847	0.00223424	0.00223424
rs9293505	5	88186469	2	2	0	89514	0.00223424	0.00223424	0
rs9293511	5	88416354	1	1	0	89515	0.00111712	0.00111712	0
rs9293516	5	88747297	1	0	1	89515	0.00111712	0	0.00111712
rs9293529	5	89229135	0	0	0	89516	0	0	0
rs9293534	5	89368792	1	0	1	89515	0.00111712	0	0.00111712
rs9293540	5	89587551	2	0	2	89514	0.00223424	0	0.00223424
rs9293563	5	90599185	0	0	0	89516	0	0	0
rs9293623	5	73598221	2	1	1	89514	0.00223424	0.00111712	0.00111712
rs9293625	5	73679925	2	1	1	89514	0.00223424	0.00111712	0.00111712
rs9293635	5	74239864	0	0	0	89516	0	0	0
rs9293679	5	75502855	2	0	2	89514	0.00223424	0	0.00223424
rs9293690	5	75891003	265	265	0	89251	0.296036	0.296036	0
rs9293691	5	75907571	265	265	0	89251	0.296036	0.296036	0
rs9293725	5	77177468	0	0	0	89516	0	0	0
rs9293757	5	77924020	1	1	0	89515	0.00111712	0.00111712	0
rs9293785	5	78769369	3	1	2	89513	0.00335136	0.00111712	0.00223424
rs9293789	5	79115662	0	0	0	89516	0	0	0
rs9293809	5	79565071	2	0	2	89514	0.00223424	0	0.00223424
rs9293817	5	79679474	2	0	2	89514	0.00223424	0	0.00223424
rs9293827	5	80301687	2	1	1	89514	0.00223424	0.00111712	0.00111712
rs930068	5	35127378	0	0	0	89516	0	0	0
rs930218	5	147224188	2	1	1	89514	0.00223424	0.00111712	0.00111712
rs930544	5	89462944	1	0	1	89515	0.00111712	0	0.00111712
rs931114	5	180302141	2	1	1	89514	0.00223424	0.00111712	0.00111712
rs931117	5	171103318	3	2	1	89513	0.00335136	0.00223424	0.00111712
rs9312734	5	10479875	1	0	1	89515	0.00111712	0	0.00111712
rs9312750	5	11010587	1	0	1	89515	0.00111712	0	0.00111712
rs9312811	5	12778499	19	16	3	89497	0.0212253	0.0178739	0.00335136
rs9312877	5	1529358	2	0	2	89514	0.00223424	0	0.00223424
rs9312897	5	15596308	0	0	0	89516	0	0	0
rs9312928	5	1693575	2	0	2	89514	0.00223424	0	0.00223424
rs9312995	5	2470082	1	0	1	89515	0.00111712	0	0.00111712
rs9313092	5	4805120	10	1	9	89506	0.0111712	0.00111712	0.0100541
rs9313102	5	5123214	0	0	0	89516	0	0	0
rs9313114	5	5605051	0	0	0	89516	0	0	0
rs9313144	5	6132166	18	18	0	89498	0.0201081	0.0201081	0
rs9313207	5	7843041	3	0	3	89513	0.00335136	0	0.00335136
rs9313241	5	8547779	13	3	10	89503	0.0145225	0.00335136	0.0111712
rs9313243	5	8549411	13	3	10	89503	0.0145225	0.00335136	0.0111712
rs9313253	5	8722291	44	43	1	89472	0.0491532	0.0480361	0.00111712
rs9313330	5	166021016	1	0	1	89515	0.00111712	0	0.00111712
rs9313333	5	166038872	1	0	1	89515	0.00111712	0	0.00111712
rs9313336	5	166047467	1	0	1	89515	0.00111712	0	0.00111712
rs9313356	5	166364505	4	0	4	89512	0.00446847	0	0.00446847
rs9313396	5	167499832	1	0	1	89515	0.00111712	0	0.00111712
rs9313397	5	167597120	3	0	3	89513	0.00335136	0	0.00335136
rs9313446	5	168598187	1	1	0	89515	0.00111712	0.00111712	0
rs9313469	5	169116858	0	0	0	89516	0	0	0
rs9313473	5	169219999	2	0	2	89514	0.00223424	0	0.00223424
rs9313515	5	170047775	0	0	0	89516	0	0	0
rs9313525	5	170223210	0	0	0	89516	0	0	0
rs9313565	5	171386091	1	1	0	89515	0.00111712	0.00111712	0
rs9313579	5	171578884	1	1	0	89515	0.00111712	0.00111712	0
rs9313601	5	172044366	1	0	1	89515	0.00111712	0	0.00111712
rs9313625	5	172690224	0	0	0	89516	0	0	0
rs9313626	5	172699491	0	0	0	89516	0	0	0
rs9313641	5	173084783	0	0	0	89516	0	0	0
rs9313651	5	173177502	0	0	0	89516	0	0	0
rs9313655	5	173208162	0	0	0	89516	0	0	0
rs9313668	5	173594485	1	0	1	89515	0.00111712	0	0.00111712
rs9313722	5	175082112	0	0	0	89516	0	0	0
rs9313729	5	175262638	0	0	0	89516	0	0	0
rs9313730	5	175312710	1	1	0	89515	0.00111712	0.00111712	0
rs9313736	5	175948316	3	0	3	89513	0.00335136	0	0.00335136
rs9313744	5	176330236	0	0	0	89516	0	0	0
rs9313758	5	176773091	1	0	1	89515	0.00111712	0	0.00111712
rs9313772	5	157804457	0	0	0	89516	0	0	0
rs9313880	5	160762537	0	0	0	89516	0	0	0
rs9313891	5	161020788	0	0	0	89516	0	0	0
rs9313962	5	162778654	0	0	0	89516	0	0	0
rs9314073	5	164966529	4	0	4	89512	0.00446847	0	0.00446847
rs9314112	5	93795658	2	2	0	89514	0.00223424	0.00223424	0
rs9314117	5	93891091	2	2	0	89514	0.00223424	0.00223424	0
rs9314160	5	95156457	1	1	0	89515	0.00111712	0.00111712	0
rs9314227	5	97555290	14	0	14	89502	0.0156397	0	0.0156397
rs931429	5	57340745	1	0	1	89515	0.00111712	0	0.00111712
rs931709	5	1671200	2	0	2	89514	0.00223424	0	0.00223424
rs931802	5	172031249	1	0	1	89515	0.00111712	0	0.00111712
rs9324643	5	149679263	0	0	0	89516	0	0	0
rs9324677	5	150513738	0	0	0	89516	0	0	0
rs9324686	5	150647156	1	0	1	89515	0.00111712	0	0.00111712
rs9324717	5	151438217	5	0	5	89511	0.00558559	0	0.00558559
rs9324747	5	152760340	0	0	0	89516	0	0	0
rs9324756	5	153064231	0	0	0	89516	0	0	0
rs9324761	5	153377113	1	0	1	89515	0.00111712	0	0.00111712
rs9324789	5	154074362	0	0	0	89516	0	0	0
rs9324802	5	154459454	1	0	1	89515	0.00111712	0	0.00111712
rs9324853	5	140932924	0	0	0	89516	0	0	0
rs9324881	5	141849279	0	0	0	89516	0	0	0
rs9324909	5	142599442	0	0	0	89516	0	0	0
rs9324990	5	145083998	0	0	0	89516	0	0	0
rs9325005	5	145742435	0	0	0	89516	0	0	0
rs9325117	5	148175047	0	0	0	89516	0	0	0
rs9325124	5	148248818	0	0	0	89516	0	0	0
rs9326730	5	107848294	0	0	0	89516	0	0	0
rs9326743	5	107996787	3	3	0	89513	0.00335136	0.00335136	0
rs9326758	5	108450242	2	0	2	89514	0.00223424	0	0.00223424
rs9326768	5	108653428	2	0	2	89514	0.00223424	0	0.00223424
rs9326778	5	108929597	4	3	1	89512	0.00446847	0.00335136	0.00111712
rs9326782	5	109115285	5	4	1	89511	0.00558559	0.00446847	0.00111712
rs9326785	5	109213034	5	4	1	89511	0.00558559	0.00446847	0.00111712
rs9326795	5	109497812	6	5	1	89510	0.00670271	0.00558559	0.00111712
rs9326801	5	109928666	1	0	1	89515	0.00111712	0	0.00111712
rs9326848	5	111448234	8	5	3	89508	0.00893695	0.00558559	0.00335136
rs9326908	5	113386062	3	0	3	89513	0.00335136	0	0.00335136
rs9327005	5	115852553	0	0	0	89516	0	0	0
rs9327012	5	115922669	0	0	0	89516	0	0	0
rs9327014	5	115944749	0	0	0	89516	0	0	0
rs9327034	5	116521756	1	0	1	89515	0.00111712	0	0.00111712
rs9327182	5	120482741	146	144	2	89370	0.163099	0.160865	0.00223424
rs9327190	5	120662660	142	141	1	89374	0.158631	0.157514	0.00111712
rs9327207	5	120969316	8	0	8	89508	0.00893695	0	0.00893695
rs9327213	5	121007574	9	0	9	89507	0.0100541	0	0.0100541
rs9327305	5	123083753	0	0	0	89516	0	0	0
rs9327320	5	123432250	0	0	0	89516	0	0	0
rs9327360	5	124882734	1	1	0	89515	0.00111712	0.00111712	0
rs9327361	5	124896568	0	0	0	89516	0	0	0
rs9327421	5	100435429	6	4	2	89510	0.00670271	0.00446847	0.00223424
rs9327458	5	127267482	5	0	5	89511	0.00558559	0	0.00558559
rs9327482	5	128010520	1	0	1	89515	0.00111712	0	0.00111712
rs9327669	5	133081344	0	0	0	89516	0	0	0
rs9327674	5	133228523	0	0	0	89516	0	0	0
rs9327700	5	101263051	5	4	1	89511	0.00558559	0.00446847	0.00111712
rs9327738	5	135343547	1	0	1	89515	0.00111712	0	0.00111712
rs9327782	5	136630810	0	0	0	89516	0	0	0
rs9327881	5	102725095	4	4	0	89512	0.00446847	0.00446847	0
rs9327914	5	104174305	33	28	5	89483	0.0368649	0.0312793	0.00558559
rs9328019	5	107118121	7	0	7	89509	0.00781983	0	0.00781983
rs9328021	5	107154218	7	0	7	89509	0.00781983	0	0.00781983
rs9329070	5	178617862	13	1	12	89503	0.0145225	0.00111712	0.0134054
rs9329115	5	180166141	1	1	0	89515	0.00111712	0.00111712	0
rs9329125	5	177401509	3	0	3	89513	0.00335136	0	0.00335136
rs9329133	5	177609540	0	0	0	89516	0	0	0
rs934096	5	5246251	0	0	0	89516	0	0	0
rs936817	5	178944407	6	1	5	89510	0.00670271	0.00111712	0.00558559
rs940476	5	141989485	0	0	0	89516	0	0	0
rs9418	5	1225121	3	0	3	89513	0.00335136	0	0.00335136
rs943957	5	180686958	0	0	0	89516	0	0	0
rs949661	5	25668834	0	0	0	89516	0	0	0
rs949973	5	123853534	12	0	12	89504	0.0134054	0	0.0134054
rs950664	5	103353936	10	3	7	89506	0.0111712	0.00335136	0.00781983
rs950692	5	89943433	2	2	0	89514	0.00223424	0.00223424	0
rs951482	5	117006071	2	0	2	89514	0.00223424	0	0.00223424
rs952897	5	145948385	0	0	0	89516	0	0	0
rs954477	5	25680792	0	0	0	89516	0	0	0
rs954767	5	3706050	15	0	15	89501	0.0167568	0	0.0167568
rs955205	5	16347660	0	0	0	89516	0	0	0
rs955376	5	10148758	2	0	2	89514	0.00223424	0	0.00223424
rs956195	5	13453436	3	3	0	89513	0.00335136	0.00335136	0
rs956274	5	94947133	0	0	0	89516	0	0	0
rs957545	5	99005579	9	4	5	89507	0.0100541	0.00446847	0.00558559
rs958575	5	80206473	2	1	1	89514	0.00223424	0.00111712	0.00111712
rs958912	5	160097496	1	0	1	89515	0.00111712	0	0.00111712
rs959193	5	177629047	0	0	0	89516	0	0	0
rs959573	5	126181862	1	0	1	89515	0.00111712	0	0.00111712
rs959662	5	141707606	0	0	0	89516	0	0	0
rs959726	5	132566372	0	0	0	89516	0	0	0
rs959931	5	159270713	2	2	0	89514	0.00223424	0.00223424	0
rs960192	5	172998750	0	0	0	89516	0	0	0
rs960567	5	9698490	8	1	7	89508	0.00893695	0.00111712	0.00781983
rs960702	5	56704132	1	1	0	89515	0.00111712	0.00111712	0
rs960709	5	150461049	0	0	0	89516	0	0	0
rs961136	5	2703856	1	0	1	89515	0.00111712	0	0.00111712
rs961548	5	154609902	1	0	1	89515	0.00111712	0	0.00111712
rs961620	5	4068633	10	0	10	89506	0.0111712	0	0.0111712
rs9632424	5	78143744	1	1	0	89515	0.00111712	0.00111712	0
rs9632438	5	158842297	0	0	0	89516	0	0	0
rs963677	5	128469491	17	17	0	89499	0.018991	0.018991	0
rs9637792	5	17804005	15	12	3	89501	0.0167568	0.0134054	0.00335136
rs9637809	5	73039981	0	0	0	89516	0	0	0
rs9637820	5	73148294	0	0	0	89516	0	0	0
rs963784	5	173082605	0	0	0	89516	0	0	0
rs9637846	5	167589814	3	0	3	89513	0.00335136	0	0.00335136
rs9637908	5	121251922	1	0	1	89515	0.00111712	0	0.00111712
rs963913	5	76470423	0	0	0	89516	0	0	0
rs964071	5	150291367	0	0	0	89516	0	0	0
rs964279	5	67353323	0	0	0	89516	0	0	0
rs9647570	5	167370263	1	0	1	89515	0.00111712	0	0.00111712
rs9647573	5	167920725	2	0	2	89514	0.00223424	0	0.00223424
rs9647593	5	104857905	6	1	5	89510	0.00670271	0.00111712	0.00558559
rs9654456	5	7093653	4	0	4	89512	0.00446847	0	0.00446847
rs9654458	5	7668026	5	0	5	89511	0.00558559	0	0.00558559
rs966221	5	59502520	3	1	2	89513	0.00335136	0.00111712	0.00223424
rs966514	5	145923735	0	0	0	89516	0	0	0
rs966590	5	164935737	3	0	3	89513	0.00335136	0	0.00335136
rs966775	5	174763322	1	0	1	89515	0.00111712	0	0.00111712
rs966791	5	114434126	1	0	1	89515	0.00111712	0	0.00111712
rs966855	5	33699777	3	1	2	89513	0.00335136	0.00111712	0.00223424
rs966857	5	33699676	3	1	2	89513	0.00335136	0.00111712	0.00223424
rs966881	5	99282835	27	3	24	89489	0.0301622	0.00335136	0.0268108
rs966987	5	14917813	7	0	7	89509	0.00781983	0	0.00781983
rs967304	5	174415724	0	0	0	89516	0	0	0
rs968088	5	142952599	0	0	0	89516	0	0	0
rs9686194	5	147016871	0	0	0	89516	0	0	0
rs9686211	5	148249776	0	0	0	89516	0	0	0
rs9686325	5	38110201	0	0	0	89516	0	0	0
rs9686343	5	42842763	3	0	3	89513	0.00335136	0	0.00335136
rs9686384	5	81914579	2	1	1	89514	0.00223424	0.00111712	0.00111712
rs9686533	5	120955493	13	4	9	89503	0.0145225	0.00446847	0.0100541
rs968660	5	72768166	0	0	0	89516	0	0	0
rs9686608	5	170758661	2	1	1	89514	0.00223424	0.00111712	0.00111712
rs9686661	5	55861786	1	1	0	89515	0.00111712	0.00111712	0
rs9686689	5	174595046	1	0	1	89515	0.00111712	0	0.00111712
rs9686813	5	176133680	3	1	2	89513	0.00335136	0.00111712	0.00223424
rs9686896	5	141110907	0	0	0	89516	0	0	0
rs9687011	5	166973118	0	0	0	89516	0	0	0
rs9687159	5	15024237	3	0	3	89513	0.00335136	0	0.00335136
rs9687161	5	77170420	0	0	0	89516	0	0	0
rs9687184	5	114828491	0	0	0	89516	0	0	0
rs9687246	5	18548150	2	1	1	89514	0.00223424	0.00111712	0.00111712
rs9687347	5	172961826	0	0	0	89516	0	0	0
rs9687397	5	34575747	50	0	50	89466	0.0558559	0	0.0558559
rs9687825	5	37306056	54	0	54	89462	0.0603244	0	0.0603244
rs9687846	5	55861894	1	1	0	89515	0.00111712	0.00111712	0
rs9687892	5	125811190	0	0	0	89516	0	0	0
rs9687958	5	40496423	0	0	0	89516	0	0	0
rs9687975	5	104275994	79	74	5	89437	0.0882524	0.0826668	0.00558559
rs9688043	5	123930678	14	0	14	89502	0.0156397	0	0.0156397
rs9688095	5	151792075	1	0	1	89515	0.00111712	0	0.00111712
rs9688110	5	150963802	2	0	2	89514	0.00223424	0	0.00223424
rs9688182	5	149689401	0	0	0	89516	0	0	0
rs9688293	5	62407243	28	28	0	89488	0.0312793	0.0312793	0
rs9688315	5	18521319	2	1	1	89514	0.00223424	0.00111712	0.00111712
rs969351	5	15567629	0	0	0	89516	0	0	0
rs969900	5	7334666	8	0	8	89508	0.00893695	0	0.00893695
rs970305	5	72942296	0	0	0	89516	0	0	0
rs97046	5	994751	8	0	8	89508	0.00893695	0	0.00893695
rs970692	5	39694505	0	0	0	89516	0	0	0
rs971193	5	110787629	8	2	6	89508	0.00893695	0.00223424	0.00670271
rs971344	5	173709195	0	0	0	89516	0	0	0
rs9716334	5	33605596	3	3	0	89513	0.00335136	0.00335136	0
rs971962	5	103267433	7	2	5	89509	0.00781983	0.00223424	0.00558559
rs972341	5	158044628	0	0	0	89516	0	0	0
rs972596	5	153824197	0	0	0	89516	0	0	0
rs972717	5	96584136	24	23	1	89492	0.0268108	0.0256937	0.00111712
rs972833	5	30975538	0	0	0	89516	0	0	0
rs972973	5	1949340	0	0	0	89516	0	0	0
rs973154	5	41278348	0	0	0	89516	0	0	0
rs973389	5	174654984	1	0	1	89515	0.00111712	0	0.00111712
rs974805	5	159102593	1	1	0	89515	0.00111712	0.00111712	0
rs975023	5	158599937	1	0	1	89515	0.00111712	0	0.00111712
rs976080	5	60217651	38	37	1	89478	0.0424505	0.0413334	0.00111712
rs9763202	5	148548419	0	0	0	89516	0	0	0
rs9764455	5	111054270	1	1	0	89515	0.00111712	0.00111712	0
rs9764685	5	136419382	0	0	0	89516	0	0	0
rs976576	5	32722499	2	0	2	89514	0.00223424	0	0.00223424
rs976607	5	128441227	17	17	0	89499	0.018991	0.018991	0
rs977275	5	124513247	2	0	2	89514	0.00223424	0	0.00223424
rs978407	5	56259593	1	1	0	89515	0.00111712	0.00111712	0
rs9784594	5	62055300	3	0	3	89513	0.00335136	0	0.00335136
rs9784718	5	29597954	5	2	3	89511	0.00558559	0.00223424	0.00335136
rs9784730	5	177614931	0	0	0	89516	0	0	0
rs978845	5	13348985	1	1	0	89515	0.00111712	0.00111712	0
rs978914	5	169348810	0	0	0	89516	0	0	0
rs9790890	5	164786295	4	0	4	89512	0.00446847	0	0.00446847
rs9790916	5	118506685	4	0	4	89512	0.00446847	0	0.00446847
rs9790919	5	160331910	1	0	1	89515	0.00111712	0	0.00111712
rs9790969	5	29466930	5	4	1	89511	0.00558559	0.00446847	0.00111712
rs9790977	5	53951585	5	2	3	89511	0.00558559	0.00223424	0.00335136
rs9790982	5	14776585	0	0	0	89516	0	0	0
rs9791011	5	33622158	3	3	0	89513	0.00335136	0.00335136	0
rs9791075	5	77626563	2	0	2	89514	0.00223424	0	0.00223424
rs9791094	5	81968863	1	1	0	89515	0.00111712	0.00111712	0
rs9791109	5	38383391	0	0	0	89516	0	0	0
rs9791144	5	180135005	4	1	3	89512	0.00446847	0.00111712	0.00335136
rs979233	5	42375243	0	0	0	89516	0	0	0
rs979439	5	129267906	8	0	8	89508	0.00893695	0	0.00893695
rs979905	5	110809683	9	3	6	89507	0.0100541	0.00335136	0.00670271
rs9799963	5	173530413	0	0	0	89516	0	0	0
rs9800206	5	141825324	0	0	0	89516	0	0	0
rs980306	5	39816835	2	1	1	89514	0.00223424	0.00111712	0.00111712
rs98071	5	178714358	13	1	12	89503	0.0145225	0.00111712	0.0134054
rs980793	5	39625080	0	0	0	89516	0	0	0
rs981308	5	86134848	1	1	0	89515	0.00111712	0.00111712	0
rs981359	5	174435132	1	0	1	89515	0.00111712	0	0.00111712
rs982094	5	101959192	0	0	0	89516	0	0	0
rs982476	5	119502826	11	10	1	89505	0.0122883	0.0111712	0.00111712
rs982822	5	33923830	0	0	0	89516	0	0	0
rs983649	5	13933125	0	0	0	89516	0	0	0
rs983692	5	79110603	0	0	0	89516	0	0	0
rs983830	5	13459048	3	3	0	89513	0.00335136	0.00335136	0
rs984078	5	153477465	1	0	1	89515	0.00111712	0	0.00111712
rs984113	5	55912533	1	1	0	89515	0.00111712	0.00111712	0
rs985253	5	162997442	0	0	0	89516	0	0	0
rs985363	5	56879903	2	1	1	89514	0.00223424	0.00111712	0.00111712
rs986179	5	154546402	1	0	1	89515	0.00111712	0	0.00111712
rs986649	5	118668050	4	1	3	89512	0.00446847	0.00111712	0.00335136
rs986916	5	25608176	2	0	2	89514	0.00223424	0	0.00223424
rs986920	5	33403777	0	0	0	89516	0	0	0
rs987452	5	38309923	0	0	0	89516	0	0	0
rs987756	5	50495914	1	0	1	89515	0.00111712	0	0.00111712
rs9885106	5	177619863	0	0	0	89516	0	0	0
rs9885302	5	116150016	1	0	1	89515	0.00111712	0	0.00111712
rs9885412	5	94230358	0	0	0	89516	0	0	0
rs9885480	5	60448723	0	0	0	89516	0	0	0
rs9885487	5	78639376	6	2	4	89510	0.00670271	0.00223424	0.00446847
rs9885552	5	62823933	32	32	0	89484	0.0357478	0.0357478	0
rs988574	5	52240810	3	1	2	89513	0.00335136	0.00111712	0.00223424
rs989634	5	7822918	4	0	4	89512	0.00446847	0	0.00446847
rs989817	5	146492274	0	0	0	89516	0	0	0
rs991035	5	110399033	7	1	6	89509	0.00781983	0.00111712	0.00670271
rs9918117	5	123009498	0	0	0	89516	0	0	0
rs9918214	5	24364435	1	1	0	89515	0.00111712	0.00111712	0
rs9918250	5	150001729	0	0	0	89516	0	0	0
rs992542	5	5162228	0	0	0	89516	0	0	0
rs992623	5	87840688	0	0	0	89516	0	0	0
rs992726	5	58757820	7	6	1	89509	0.00781983	0.00670271	0.00111712
rs992737	5	14677305	0	0	0	89516	0	0	0
rs993459	5	33945802	3	0	3	89513	0.00335136	0	0.00335136
rs994890	5	167397487	1	0	1	89515	0.00111712	0	0.00111712
rs995140	5	121633067	1	0	1	89515	0.00111712	0	0.00111712
rs995179	5	22446353	9	4	5	89507	0.0100541	0.00446847	0.00558559
rs995491	5	19534805	5	4	1	89511	0.00558559	0.00446847	0.00111712
rs995689	5	121422057	3	0	3	89513	0.00335136	0	0.00335136
rs995755	5	31580251	0	0	0	89516	0	0	0
rs9968578	5	33775653	0	0	0	89516	0	0	0
rs9968588	5	108015427	3	3	0	89513	0.00335136	0.00335136	0
rs9968620	5	18328898	1	0	1	89515	0.00111712	0	0.00111712
rs9968645	5	108015382	3	3	0	89513	0.00335136	0.00335136	0
rs9968731	5	80498455	0	0	0	89516	0	0	0
rs997011	5	145771821	0	0	0	89516	0	0	0
rs997857	5	173689501	0	0	0	89516	0	0	0
rs9986158	5	67308629	0	0	0	89516	0	0	0
rs9986256	5	7252066	4	0	4	89512	0.00446847	0	0.00446847
rs9986277	5	28500714	4	3	1	89512	0.00446847	0.00335136	0.00111712
rs9986302	5	100063039	2	1	1	89514	0.00223424	0.00111712	0.00111712
rs998794	5	140566709	5	1	4	89511	0.00558559	0.00111712	0.00446847
rs999428	5	8769738	2	1	1	89514	0.00223424	0.00111712	0.00111712
rs999556	5	150473674	0	0	0	89516	0	0	0
rs999753	5	96856112	2	1	1	89514	0.00223424	0.00111712	0.00111712
seq-rs104893884	5	44305147	0	0	0	89516	0	0	0
seq-rs112717036	5	149785821	0	0	0	89516	0	0	0
seq-rs113104761	5	179228369	1	1	0	89515	0.00111712	0.00111712	0
seq-rs113742238	5	13776691	1	1	0	89515	0.00111712	0.00111712	0
seq-rs121908458	5	137206519	0	0	0	89516	0	0	0
seq-rs121909210	5	135382095	1	0	1	89515	0.00111712	0	0.00111712
seq-rs121909211	5	135382096	1	0	1	89515	0.00111712	0	0.00111712
seq-rs121909212	5	135391459	1	0	1	89515	0.00111712	0	0.00111712
seq-rs12653567	5	147054820	0	0	0	89516	0	0	0
seq-rs13172324	5	7368845	8	0	8	89508	0.00893695	0	0.00893695
seq-rs13184465	5	152504134	0	0	0	89516	0	0	0
seq-rs1320308	5	76171252	1	0	1	89515	0.00111712	0	0.00111712
seq-rs137854580	5	112162891	3	0	3	89513	0.00335136	0	0.00335136
seq-rs139396226	5	78347161	3	1	2	89513	0.00335136	0.00111712	0.00223424
seq-rs140016178	5	177422889	2	0	2	89514	0.00223424	0	0.00223424
seq-rs142185964	5	127671694	0	0	0	89516	0	0	0
seq-rs142905845	5	90151632	6	5	1	89510	0.00670271	0.00558559	0.00111712
seq-rs144109130	5	118479546	3	0	3	89513	0.00335136	0	0.00335136
seq-rs147372931	5	140054277	0	0	0	89516	0	0	0
seq-rs149201802	5	131930642	8	8	0	89508	0.00893695	0.00893695	0
seq-rs153992	5	53485562	10	4	6	89506	0.0111712	0.00446847	0.00670271
seq-rs163231	5	34804612	3	0	3	89513	0.00335136	0	0.00335136
seq-rs16888656	5	58120113	2	0	2	89514	0.00223424	0	0.00223424
seq-rs16900934	5	634242	2	0	2	89514	0.00223424	0	0.00223424
seq-rs181065673	5	131878817	0	0	0	89516	0	0	0
seq-rs185549069	5	76128740	0	0	0	89516	0	0	0
seq-rs1875212	5	18281337	1	0	1	89515	0.00111712	0	0.00111712
seq-rs188617536	5	67589301	0	0	0	89516	0	0	0
seq-rs188952987	5	94842651	0	0	0	89516	0	0	0
seq-rs191036195	5	89990144	6	6	0	89510	0.00670271	0.00670271	0
seq-rs192473184	5	147469075	1	1	0	89515	0.00111712	0.00111712	0
seq-rs193922643	5	35873660	36	33	3	89480	0.0402163	0.0368649	0.00335136
seq-rs199469640	5	136975563	0	0	0	89516	0	0	0
seq-rs199701725	5	35654688	37	33	4	89479	0.0413334	0.0368649	0.00446847
seq-rs199775294	5	38490385	0	0	0	89516	0	0	0
seq-rs199844043	5	176813233	1	0	1	89515	0.00111712	0	0.00111712
seq-rs200204316	5	111595630	6	4	2	89510	0.00670271	0.00446847	0.00223424
seq-rs200397144	5	251542	0	0	0	89516	0	0	0
seq-rs200797844	5	112384791	6	0	6	89510	0.00670271	0	0.00670271
seq-rs201096718	5	118500354	4	0	4	89512	0.00446847	0	0.00446847
seq-rs201159197	5	1266634	1	0	1	89515	0.00111712	0	0.00111712
seq-rs201442000	5	172662022	17	0	17	89499	0.018991	0	0.018991
seq-rs201620401	5	66400254	3	3	0	89513	0.00335136	0.00335136	0
seq-rs201824269	5	126732323	0	0	0	89516	0	0	0
seq-rs2230641	5	86695274	1	1	0	89515	0.00111712	0.00111712	0
seq-rs2270915	5	32786389	2	0	2	89514	0.00223424	0	0.00223424
seq-rs267607053	5	131728181	0	0	0	89516	0	0	0
seq-rs281864916	5	151231126	0	0	0	89516	0	0	0
seq-rs35791889	5	89979485	6	6	0	89510	0.00670271	0.00670271	0
seq-rs368168553	5	98125186	1	0	1	89515	0.00111712	0	0.00111712
seq-rs369102385	5	65529311	0	0	0	89516	0	0	0
seq-rs371324093	5	178991684	4	1	3	89512	0.00446847	0.00111712	0.00335136
seq-rs374743833	5	36528233	0	0	0	89516	0	0	0
seq-rs374844041	5	80193025	2	1	1	89514	0.00223424	0.00111712	0.00111712
seq-rs3749780	5	140682757	0	0	0	89516	0	0	0
seq-rs375867025	5	34811702	3	0	3	89513	0.00335136	0	0.00335136
seq-rs3763013	5	150397961	0	0	0	89516	0	0	0
seq-rs3776761	5	171555871	1	1	0	89515	0.00111712	0.00111712	0
seq-rs377767449	5	131705927	0	0	0	89516	0	0	0
seq-rs377767450	5	131705951	0	0	0	89516	0	0	0
seq-rs386134195	5	131714132	0	0	0	89516	0	0	0
seq-rs386134199	5	131719982	0	0	0	89516	0	0	0
seq-rs386134208	5	131722731	0	0	0	89516	0	0	0
seq-rs386134210	5	131722737	0	0	0	89516	0	0	0
seq-rs386134215	5	131726504	0	0	0	89516	0	0	0
seq-rs386134222	5	131728266	0	0	0	89516	0	0	0
seq-rs386134223	5	131728269	0	0	0	89516	0	0	0
seq-rs386833493	5	149360313	0	0	0	89516	0	0	0
seq-rs387906230	5	112162896	3	0	3	89513	0.00335136	0	0.00335136
seq-rs387906238	5	112154921	3	0	3	89513	0.00335136	0	0.00335136
seq-rs387906619	5	79945212	1	0	1	89515	0.00111712	0	0.00111712
seq-rs387906639	5	140054361	0	0	0	89516	0	0	0
seq-rs387906882	5	137206357	0	0	0	89516	0	0	0
seq-rs387907072	5	126776517	0	0	0	89516	0	0	0
seq-rs387907074	5	126674906	0	0	0	89516	0	0	0
seq-rs387907156	5	136973027	0	0	0	89516	0	0	0
seq-rs387907503	5	176825279	1	0	1	89515	0.00111712	0	0.00111712
seq-rs397507177	5	131944409	0	0	0	89516	0	0	0
seq-rs397507178	5	131931450	8	8	0	89508	0.00893695	0.00893695	0
seq-rs397509382	5	149497359	0	0	0	89516	0	0	0
seq-rs397514031	5	112111325	4	0	4	89512	0.00446847	0	0.00446847
seq-rs397514737	5	161576159	1	0	1	89515	0.00111712	0	0.00111712
seq-rs397515453	5	67592129	0	0	0	89516	0	0	0
seq-rs397515540	5	13753399	1	1	0	89515	0.00111712	0.00111712	0
seq-rs397515732	5	112170820	1	0	1	89515	0.00111712	0	0.00111712
seq-rs397515733	5	112174453	1	0	1	89515	0.00111712	0	0.00111712
seq-rs397515734	5	112128191	4	0	4	89512	0.00446847	0	0.00446847
seq-rs397516908	5	172660145	17	0	17	89499	0.018991	0	0.018991
seq-rs397517418	5	90024554	6	6	0	89510	0.00670271	0.00670271	0
seq-rs397517426	5	90151624	6	5	1	89510	0.00670271	0.00558559	0.00111712
seq-rs397517429	5	89940652	2	2	0	89514	0.00223424	0.00223424	0
seq-rs397517436	5	89989979	6	6	0	89510	0.00670271	0.00670271	0
seq-rs397517441	5	90004639	6	6	0	89510	0.00670271	0.00670271	0
seq-rs398122797	5	52394459	2	0	2	89514	0.00223424	0	0.00223424
seq-rs398123116	5	112164585	3	0	3	89513	0.00335136	0	0.00335136
seq-rs398123117	5	112173656	1	0	1	89515	0.00111712	0	0.00111712
seq-rs398123119	5	112174022	1	0	1	89515	0.00111712	0	0.00111712
seq-rs398123120	5	112174096	1	0	1	89515	0.00111712	0	0.00111712
seq-rs398123121	5	112175273	1	0	1	89515	0.00111712	0	0.00111712
seq-rs398123122	5	112175760	1	0	1	89515	0.00111712	0	0.00111712
seq-rs398123125	5	78181578	1	1	0	89515	0.00111712	0.00111712	0
seq-rs398123443	5	73981199	0	0	0	89516	0	0	0
seq-rs398123445	5	74014184	0	0	0	89516	0	0	0
seq-rs398123446	5	74014620	0	0	0	89516	0	0	0
seq-rs398123447	5	74014754	0	0	0	89516	0	0	0
seq-rs398123450	5	74009356	0	0	0	89516	0	0	0
seq-rs398124238	5	137206447	0	0	0	89516	0	0	0
seq-rs398124371	5	70883368	1	0	1	89515	0.00111712	0	0.00111712
seq-rs398124372	5	70895584	0	0	0	89516	0	0	0
seq-rs398124374	5	176637747	0	0	0	89516	0	0	0
seq-rs398124378	5	176684030	0	0	0	89516	0	0	0
seq-rs398124379	5	176694695	0	0	0	89516	0	0	0
seq-rs398124381	5	176719160	0	0	0	89516	0	0	0
seq-rs398124383	5	176720902	0	0	0	89516	0	0	0
seq-rs398124465	5	36985761	0	0	0	89516	0	0	0
seq-rs398124466	5	36985884	0	0	0	89516	0	0	0
seq-rs398124470	5	37051973	1	0	1	89515	0.00111712	0	0.00111712
seq-rs398124471	5	37052624	0	0	0	89516	0	0	0
seq-rs398124474	5	37064956	0	0	0	89516	0	0	0
seq-rs468973	5	64967483	1	0	1	89515	0.00111712	0	0.00111712
seq-rs4700632	5	63790976	1	0	1	89515	0.00111712	0	0.00111712
seq-rs4704665	5	79668579	3	0	3	89513	0.00335136	0	0.00335136
seq-rs4841	5	149826526	0	0	0	89516	0	0	0
seq-rs4958903	5	150562408	1	0	1	89515	0.00111712	0	0.00111712
seq-rs5027856	5	117188934	8	6	2	89508	0.00893695	0.00670271	0.00223424
seq-rs534237033	5	94848293	0	0	0	89516	0	0	0
seq-rs545185248	5	88119604	0	0	0	89516	0	0	0
seq-rs545891760	5	1289478	2	0	2	89514	0.00223424	0	0.00223424
seq-rs547662164	5	70900248	0	0	0	89516	0	0	0
seq-rs555896752	5	125912814	0	0	0	89516	0	0	0
seq-rs556400964	5	125882068	0	0	0	89516	0	0	0
seq-rs559510809	5	112154991	3	0	3	89513	0.00335136	0	0.00335136
seq-rs56100695	5	66461639	1	1	0	89515	0.00111712	0.00111712	0
seq-rs570278338	5	176673711	0	0	0	89516	0	0	0
seq-rs57082053	5	111933081	3	0	3	89513	0.00335136	0	0.00335136
seq-rs57940064	5	3694148	15	0	15	89501	0.0167568	0	0.0167568
seq-rs587776683	5	177421299	2	0	2	89514	0.00223424	0	0.00223424
seq-rs587776949	5	52978982	0	0	0	89516	0	0	0
seq-rs587777247	5	149435882	0	0	0	89516	0	0	0
seq-rs587777274	5	92921073	0	0	0	89516	0	0	0
seq-rs587777275	5	92921068	0	0	0	89516	0	0	0
seq-rs587777276	5	92923914	0	0	0	89516	0	0	0
seq-rs587777277	5	92921064	0	0	0	89516	0	0	0
seq-rs587777695	5	60839983	0	0	0	89516	0	0	0
seq-rs587779352	5	112174474	1	0	1	89515	0.00111712	0	0.00111712
seq-rs587779353	5	112174493	1	0	1	89515	0.00111712	0	0.00111712
seq-rs587779780	5	112154942	3	0	3	89513	0.00335136	0	0.00335136
seq-rs587779783	5	112173704	1	0	1	89515	0.00111712	0	0.00111712
seq-rs587779786	5	112174379	1	0	1	89515	0.00111712	0	0.00111712
seq-rs587779790	5	112174763	1	0	1	89515	0.00111712	0	0.00111712
seq-rs587779794	5	112176165	1	0	1	89515	0.00111712	0	0.00111712
seq-rs587779803	5	112177674	1	0	1	89515	0.00111712	0	0.00111712
seq-rs587780147	5	131925382	8	8	0	89508	0.00893695	0.00893695	0
seq-rs587780150	5	131925470	8	8	0	89508	0.00893695	0.00893695	0
seq-rs587780153	5	131944981	0	0	0	89516	0	0	0
seq-rs587780154	5	131945035	0	0	0	89516	0	0	0
seq-rs587780155	5	131911581	1	1	0	89515	0.00111712	0.00111712	0
seq-rs587781355	5	131915040	1	1	0	89515	0.00111712	0.00111712	0
seq-rs587781392	5	112116592	4	0	4	89512	0.00446847	0	0.00446847
seq-rs587781451	5	112154663	3	0	3	89513	0.00335136	0	0.00335136
seq-rs587781454	5	131931451	8	8	0	89508	0.00893695	0.00893695	0
seq-rs587781576	5	131915645	1	1	0	89515	0.00111712	0.00111712	0
seq-rs587781625	5	131893109	0	0	0	89516	0	0	0
seq-rs587781694	5	112102034	4	0	4	89512	0.00446847	0	0.00446847
seq-rs587781720	5	231038	0	0	0	89516	0	0	0
seq-rs587781742	5	131930560	8	8	0	89508	0.00893695	0.00893695	0
seq-rs587781904	5	131930725	8	8	0	89508	0.00893695	0.00893695	0
seq-rs587781910	5	112173976	1	0	1	89515	0.00111712	0	0.00111712
seq-rs587782077	5	228344	0	0	0	89516	0	0	0
seq-rs587782078	5	131930737	8	8	0	89508	0.00893695	0.00893695	0
seq-rs587782090	5	131923634	8	8	0	89508	0.00893695	0.00893695	0
seq-rs587782293	5	112111323	4	0	4	89512	0.00446847	0	0.00446847
seq-rs587782303	5	112173295	1	0	1	89515	0.00111712	0	0.00111712
seq-rs587782488	5	131945032	0	0	0	89516	0	0	0
seq-rs587782505	5	112177662	1	0	1	89515	0.00111712	0	0.00111712
seq-rs587782518	5	112175507	1	0	1	89515	0.00111712	0	0.00111712
seq-rs587782543	5	131927649	8	8	0	89508	0.00893695	0.00893695	0
seq-rs587782557	5	112111329	4	0	4	89512	0.00446847	0	0.00446847
seq-rs587782866	5	131973763	0	0	0	89516	0	0	0
seq-rs587782895	5	131939712	8	8	0	89508	0.00893695	0.00893695	0
seq-rs587783747	5	88047698	0	0	0	89516	0	0	0
seq-rs587783749	5	88026029	0	0	0	89516	0	0	0
seq-rs587783877	5	36976012	0	0	0	89516	0	0	0
seq-rs587783879	5	36976066	0	0	0	89516	0	0	0
seq-rs587783880	5	36976095	0	0	0	89516	0	0	0
seq-rs587783882	5	36976192	0	0	0	89516	0	0	0
seq-rs587783883	5	36976306	0	0	0	89516	0	0	0
seq-rs587783884	5	36976381	0	0	0	89516	0	0	0
seq-rs587783886	5	36955654	0	0	0	89516	0	0	0
seq-rs587783887	5	36976486	0	0	0	89516	0	0	0
seq-rs587783888	5	36984796	0	0	0	89516	0	0	0
seq-rs587783889	5	36984858	0	0	0	89516	0	0	0
seq-rs587783892	5	36985167	0	0	0	89516	0	0	0
seq-rs587783893	5	36955710	0	0	0	89516	0	0	0
seq-rs587783894	5	36985325	0	0	0	89516	0	0	0
seq-rs587783895	5	36955715	0	0	0	89516	0	0	0
seq-rs587783896	5	36985375	0	0	0	89516	0	0	0
seq-rs587783897	5	36985387	0	0	0	89516	0	0	0
seq-rs587783901	5	36985671	0	0	0	89516	0	0	0
seq-rs587783902	5	36985704	0	0	0	89516	0	0	0
seq-rs587783905	5	36985771	0	0	0	89516	0	0	0
seq-rs587783906	5	36985776	0	0	0	89516	0	0	0
seq-rs587783907	5	36985782	0	0	0	89516	0	0	0
seq-rs587783909	5	36985993	0	0	0	89516	0	0	0
seq-rs587783910	5	36986055	0	0	0	89516	0	0	0
seq-rs587783911	5	36986114	0	0	0	89516	0	0	0
seq-rs587783912	5	36986184	0	0	0	89516	0	0	0
seq-rs587783914	5	36986342	0	0	0	89516	0	0	0
seq-rs587783917	5	36958285	0	0	0	89516	0	0	0
seq-rs587783918	5	36995722	22	0	22	89494	0.0245766	0	0.0245766
seq-rs587783919	5	37000492	23	0	23	89493	0.0256937	0	0.0256937
seq-rs587783921	5	37000610	23	0	23	89493	0.0256937	0	0.0256937
seq-rs587783922	5	36958320	0	0	0	89516	0	0	0
seq-rs587783923	5	37000631	23	0	23	89493	0.0256937	0	0.0256937
seq-rs587783925	5	37000942	33	0	33	89483	0.0368649	0	0.0368649
seq-rs587783926	5	37001088	33	0	33	89483	0.0368649	0	0.0368649
seq-rs587783927	5	36958334	0	0	0	89516	0	0	0
seq-rs587783928	5	36958338	0	0	0	89516	0	0	0
seq-rs587783931	5	37003398	34	0	34	89482	0.037982	0	0.037982
seq-rs587783932	5	37003412	34	0	34	89482	0.037982	0	0.037982
seq-rs587783933	5	37003450	34	0	34	89482	0.037982	0	0.037982
seq-rs587783934	5	37006469	38	0	38	89478	0.0424505	0	0.0424505
seq-rs587783936	5	37006477	38	0	38	89478	0.0424505	0	0.0424505
seq-rs587783937	5	36953801	0	0	0	89516	0	0	0
seq-rs587783938	5	37006620	38	0	38	89478	0.0424505	0	0.0424505
seq-rs587783940	5	37007435	39	0	39	89477	0.0435676	0	0.0435676
seq-rs587783942	5	37008109	39	0	39	89477	0.0435676	0	0.0435676
seq-rs587783944	5	37008145	39	0	39	89477	0.0435676	0	0.0435676
seq-rs587783945	5	37008191	39	0	39	89477	0.0435676	0	0.0435676
seq-rs587783947	5	37008825	37	0	37	89479	0.0413334	0	0.0413334
seq-rs587783948	5	37010206	37	0	37	89479	0.0413334	0	0.0413334
seq-rs587783950	5	37010310	37	0	37	89479	0.0413334	0	0.0413334
seq-rs587783952	5	37014817	36	0	36	89480	0.0402163	0	0.0402163
seq-rs587783953	5	37014859	36	0	36	89480	0.0402163	0	0.0402163
seq-rs587783954	5	37014868	36	0	36	89480	0.0402163	0	0.0402163
seq-rs587783955	5	37016159	36	0	36	89480	0.0402163	0	0.0402163
seq-rs587783957	5	37016180	36	0	36	89480	0.0402163	0	0.0402163
seq-rs587783959	5	37017160	36	0	36	89480	0.0402163	0	0.0402163
seq-rs587783961	5	37020719	23	0	23	89493	0.0256937	0	0.0256937
seq-rs587783966	5	37020978	23	0	23	89493	0.0256937	0	0.0256937
seq-rs587783967	5	37020980	23	0	23	89493	0.0256937	0	0.0256937
seq-rs587783969	5	37022152	23	0	23	89493	0.0256937	0	0.0256937
seq-rs587783971	5	37022159	23	0	23	89493	0.0256937	0	0.0256937
seq-rs587783972	5	37022189	23	0	23	89493	0.0256937	0	0.0256937
seq-rs587783973	5	37022213	23	0	23	89493	0.0256937	0	0.0256937
seq-rs587783974	5	37022344	23	0	23	89493	0.0256937	0	0.0256937
seq-rs587783975	5	37022373	23	0	23	89493	0.0256937	0	0.0256937
seq-rs587783977	5	37022383	23	0	23	89493	0.0256937	0	0.0256937
seq-rs587783978	5	37022401	23	0	23	89493	0.0256937	0	0.0256937
seq-rs587783979	5	37024822	24	0	24	89492	0.0268108	0	0.0268108
seq-rs587783980	5	37024823	24	0	24	89492	0.0268108	0	0.0268108
seq-rs587783982	5	37026353	24	0	24	89492	0.0268108	0	0.0268108
seq-rs587783984	5	37026430	24	0	24	89492	0.0268108	0	0.0268108
seq-rs587783985	5	37027515	24	0	24	89492	0.0268108	0	0.0268108
seq-rs587783986	5	37036541	23	0	23	89493	0.0256937	0	0.0256937
seq-rs587783988	5	36962364	0	0	0	89516	0	0	0
seq-rs587783993	5	36962377	0	0	0	89516	0	0	0
seq-rs587783994	5	37038841	21	0	21	89495	0.0234595	0	0.0234595
seq-rs587783997	5	37044498	17	0	17	89499	0.018991	0	0.018991
seq-rs587783998	5	37044510	17	0	17	89499	0.018991	0	0.018991
seq-rs587784000	5	37044582	17	0	17	89499	0.018991	0	0.018991
seq-rs587784002	5	37044738	17	0	17	89499	0.018991	0	0.018991
seq-rs587784003	5	37044754	17	0	17	89499	0.018991	0	0.018991
seq-rs587784004	5	37044804	17	0	17	89499	0.018991	0	0.018991
seq-rs587784005	5	37044805	17	0	17	89499	0.018991	0	0.018991
seq-rs587784007	5	37044831	17	0	17	89499	0.018991	0	0.018991
seq-rs587784008	5	37045563	16	0	16	89500	0.0178739	0	0.0178739
seq-rs587784009	5	36953863	0	0	0	89516	0	0	0
seq-rs587784011	5	36953867	0	0	0	89516	0	0	0
seq-rs587784012	5	36955569	0	0	0	89516	0	0	0
seq-rs587784013	5	37046277	15	0	15	89501	0.0167568	0	0.0167568
seq-rs587784015	5	37046283	15	0	15	89501	0.0167568	0	0.0167568
seq-rs587784016	5	37048602	3	0	3	89513	0.00335136	0	0.00335136
seq-rs587784017	5	37048604	3	0	3	89513	0.00335136	0	0.00335136
seq-rs587784021	5	37048658	3	0	3	89513	0.00335136	0	0.00335136
seq-rs587784024	5	37049342	1	0	1	89515	0.00111712	0	0.00111712
seq-rs587784025	5	37049384	1	0	1	89515	0.00111712	0	0.00111712
seq-rs587784026	5	37049401	1	0	1	89515	0.00111712	0	0.00111712
seq-rs587784027	5	37049404	1	0	1	89515	0.00111712	0	0.00111712
seq-rs587784029	5	37051937	1	0	1	89515	0.00111712	0	0.00111712
seq-rs587784030	5	37051938	1	0	1	89515	0.00111712	0	0.00111712
seq-rs587784032	5	37051990	1	0	1	89515	0.00111712	0	0.00111712
seq-rs587784033	5	37052507	1	0	1	89515	0.00111712	0	0.00111712
seq-rs587784034	5	37052511	1	0	1	89515	0.00111712	0	0.00111712
seq-rs587784035	5	37052546	0	0	0	89516	0	0	0
seq-rs587784036	5	37052573	0	0	0	89516	0	0	0
seq-rs587784037	5	37052602	0	0	0	89516	0	0	0
seq-rs587784038	5	37057282	0	0	0	89516	0	0	0
seq-rs587784039	5	37057330	0	0	0	89516	0	0	0
seq-rs587784040	5	37057360	0	0	0	89516	0	0	0
seq-rs587784042	5	36971104	0	0	0	89516	0	0	0
seq-rs587784043	5	37059017	0	0	0	89516	0	0	0
seq-rs587784047	5	37060961	0	0	0	89516	0	0	0
seq-rs587784048	5	36971139	0	0	0	89516	0	0	0
seq-rs587784049	5	36972046	0	0	0	89516	0	0	0
seq-rs587784050	5	37061109	0	0	0	89516	0	0	0
seq-rs587784052	5	37064744	0	0	0	89516	0	0	0
seq-rs587784053	5	37064752	0	0	0	89516	0	0	0
seq-rs587784055	5	37064856	0	0	0	89516	0	0	0
seq-rs587784056	5	37064879	0	0	0	89516	0	0	0
seq-rs587784059	5	36975877	0	0	0	89516	0	0	0
seq-rs587784060	5	36955594	0	0	0	89516	0	0	0
seq-rs587784062	5	36975901	0	0	0	89516	0	0	0
seq-rs587784065	5	36975931	0	0	0	89516	0	0	0
seq-rs587784066	5	172660075	17	0	17	89499	0.018991	0	0.018991
seq-rs587784068	5	176631133	0	0	0	89516	0	0	0
seq-rs587784071	5	176636662	0	0	0	89516	0	0	0
seq-rs587784073	5	176636855	0	0	0	89516	0	0	0
seq-rs587784076	5	176637210	0	0	0	89516	0	0	0
seq-rs587784077	5	176637231	0	0	0	89516	0	0	0
seq-rs587784078	5	176637414	0	0	0	89516	0	0	0
seq-rs587784079	5	176637445	0	0	0	89516	0	0	0
seq-rs587784080	5	176637449	0	0	0	89516	0	0	0
seq-rs587784081	5	176637463	0	0	0	89516	0	0	0
seq-rs587784084	5	176637676	0	0	0	89516	0	0	0
seq-rs587784085	5	176637695	0	0	0	89516	0	0	0
seq-rs587784086	5	176637786	0	0	0	89516	0	0	0
seq-rs587784088	5	176638054	0	0	0	89516	0	0	0
seq-rs587784089	5	176638224	0	0	0	89516	0	0	0
seq-rs587784093	5	176638356	0	0	0	89516	0	0	0
seq-rs587784094	5	176638444	0	0	0	89516	0	0	0
seq-rs587784095	5	176638467	0	0	0	89516	0	0	0
seq-rs587784096	5	176638491	0	0	0	89516	0	0	0
seq-rs587784098	5	176638614	0	0	0	89516	0	0	0
seq-rs587784099	5	176638693	0	0	0	89516	0	0	0
seq-rs587784100	5	176638694	0	0	0	89516	0	0	0
seq-rs587784101	5	176638779	0	0	0	89516	0	0	0
seq-rs587784103	5	176638978	0	0	0	89516	0	0	0
seq-rs587784104	5	176639057	0	0	0	89516	0	0	0
seq-rs587784105	5	176662864	0	0	0	89516	0	0	0
seq-rs587784109	5	176665373	0	0	0	89516	0	0	0
seq-rs587784111	5	176665510	0	0	0	89516	0	0	0
seq-rs587784112	5	176666861	0	0	0	89516	0	0	0
seq-rs587784115	5	176671272	0	0	0	89516	0	0	0
seq-rs587784117	5	176673717	0	0	0	89516	0	0	0
seq-rs587784118	5	176673744	0	0	0	89516	0	0	0
seq-rs587784119	5	176673793	0	0	0	89516	0	0	0
seq-rs587784120	5	176675179	0	0	0	89516	0	0	0
seq-rs587784121	5	176675213	0	0	0	89516	0	0	0
seq-rs587784122	5	176678770	0	0	0	89516	0	0	0
seq-rs587784125	5	176678834	0	0	0	89516	0	0	0
seq-rs587784126	5	176678842	0	0	0	89516	0	0	0
seq-rs587784127	5	176684003	0	0	0	89516	0	0	0
seq-rs587784129	5	176684093	0	0	0	89516	0	0	0
seq-rs587784131	5	176684153	0	0	0	89516	0	0	0
seq-rs587784132	5	176684152	0	0	0	89516	0	0	0
seq-rs587784133	5	176686988	0	0	0	89516	0	0	0
seq-rs587784134	5	176687010	0	0	0	89516	0	0	0
seq-rs587784135	5	176687044	0	0	0	89516	0	0	0
seq-rs587784137	5	176687121	0	0	0	89516	0	0	0
seq-rs587784138	5	176687164	0	0	0	89516	0	0	0
seq-rs587784139	5	176687170	0	0	0	89516	0	0	0
seq-rs587784140	5	176694614	0	0	0	89516	0	0	0
seq-rs587784141	5	176694720	0	0	0	89516	0	0	0
seq-rs587784142	5	176696608	0	0	0	89516	0	0	0
seq-rs587784143	5	176696674	0	0	0	89516	0	0	0
seq-rs587784144	5	176696689	0	0	0	89516	0	0	0
seq-rs587784145	5	176696691	0	0	0	89516	0	0	0
seq-rs587784146	5	176696718	0	0	0	89516	0	0	0
seq-rs587784147	5	176696724	0	0	0	89516	0	0	0
seq-rs587784148	5	176696730	0	0	0	89516	0	0	0
seq-rs587784150	5	176696770	0	0	0	89516	0	0	0
seq-rs587784151	5	176700729	0	0	0	89516	0	0	0
seq-rs587784152	5	176700779	0	0	0	89516	0	0	0
seq-rs587784153	5	176707652	0	0	0	89516	0	0	0
seq-rs587784154	5	176707683	0	0	0	89516	0	0	0
seq-rs587784155	5	176707684	0	0	0	89516	0	0	0
seq-rs587784156	5	176707741	0	0	0	89516	0	0	0
seq-rs587784157	5	176707743	0	0	0	89516	0	0	0
seq-rs587784158	5	176707748	0	0	0	89516	0	0	0
seq-rs587784163	5	176709464	0	0	0	89516	0	0	0
seq-rs587784164	5	176709476	0	0	0	89516	0	0	0
seq-rs587784166	5	176709491	0	0	0	89516	0	0	0
seq-rs587784167	5	176709500	0	0	0	89516	0	0	0
seq-rs587784168	5	176709511	0	0	0	89516	0	0	0
seq-rs587784169	5	176709524	0	0	0	89516	0	0	0
seq-rs587784170	5	176709538	0	0	0	89516	0	0	0
seq-rs587784171	5	176709562	0	0	0	89516	0	0	0
seq-rs587784174	5	176710792	0	0	0	89516	0	0	0
seq-rs587784175	5	176710821	0	0	0	89516	0	0	0
seq-rs587784176	5	176710827	0	0	0	89516	0	0	0
seq-rs587784177	5	176710828	0	0	0	89516	0	0	0
seq-rs587784179	5	176710848	0	0	0	89516	0	0	0
seq-rs587784180	5	176710858	0	0	0	89516	0	0	0
seq-rs587784181	5	176710864	0	0	0	89516	0	0	0
seq-rs587784185	5	176715927	0	0	0	89516	0	0	0
seq-rs587784186	5	176718987	0	0	0	89516	0	0	0
seq-rs587784187	5	176719003	0	0	0	89516	0	0	0
seq-rs587784188	5	176719006	0	0	0	89516	0	0	0
seq-rs587784189	5	176719007	0	0	0	89516	0	0	0
seq-rs587784190	5	176719045	0	0	0	89516	0	0	0
seq-rs587784191	5	176719052	0	0	0	89516	0	0	0
seq-rs587784192	5	176719059	0	0	0	89516	0	0	0
seq-rs587784193	5	176719073	0	0	0	89516	0	0	0
seq-rs587784195	5	176719109	0	0	0	89516	0	0	0
seq-rs587784196	5	176719114	0	0	0	89516	0	0	0
seq-rs587784197	5	176719117	0	0	0	89516	0	0	0
seq-rs587784198	5	176719127	0	0	0	89516	0	0	0
seq-rs587784199	5	176719150	0	0	0	89516	0	0	0
seq-rs587784200	5	176719151	0	0	0	89516	0	0	0
seq-rs587784201	5	176720841	0	0	0	89516	0	0	0
seq-rs587784202	5	176720845	0	0	0	89516	0	0	0
seq-rs587784204	5	176720854	0	0	0	89516	0	0	0
seq-rs587784205	5	176720869	0	0	0	89516	0	0	0
seq-rs587784206	5	176720890	0	0	0	89516	0	0	0
seq-rs587784207	5	176720908	0	0	0	89516	0	0	0
seq-rs587784208	5	176720926	0	0	0	89516	0	0	0
seq-rs587784210	5	176720973	0	0	0	89516	0	0	0
seq-rs587784211	5	176720999	0	0	0	89516	0	0	0
seq-rs587784214	5	176721025	0	0	0	89516	0	0	0
seq-rs587784219	5	176722306	0	0	0	89516	0	0	0
seq-rs587784220	5	176722404	0	0	0	89516	0	0	0
seq-rs587784221	5	176722411	0	0	0	89516	0	0	0
seq-rs587784325	5	67589015	0	0	0	89516	0	0	0
seq-rs59605526	5	23577190	3	0	3	89513	0.00335136	0	0.00335136
seq-rs60337843	5	154794658	2	0	2	89514	0.00223424	0	0.00223424
seq-rs606231259	5	37244554	54	1	53	89462	0.0603244	0.00111712	0.0592073
seq-rs62368876	5	65022842	1	0	1	89515	0.00111712	0	0.00111712
seq-rs62621912	5	79031558	1	1	0	89515	0.00111712	0.00111712	0
seq-rs6877300	5	56008916	1	1	0	89515	0.00111712	0.00111712	0
seq-rs71594793	5	178265998	1	1	0	89515	0.00111712	0.00111712	0
seq-rs72554028	5	172660004	17	0	17	89499	0.018991	0	0.018991
seq-rs727502971	5	13708373	1	1	0	89515	0.00111712	0.00111712	0
seq-rs727502975	5	13810289	1	1	0	89515	0.00111712	0.00111712	0
seq-rs727502977	5	13919428	0	0	0	89516	0	0	0
seq-rs727503422	5	155935713	1	1	0	89515	0.00111712	0.00111712	0
seq-rs727503809	5	78181605	1	1	0	89515	0.00111712	0.00111712	0
seq-rs727503940	5	161309644	3	3	0	89513	0.00335136	0.00335136	0
seq-rs727503959	5	74001150	0	0	0	89516	0	0	0
seq-rs727504010	5	70931068	0	0	0	89516	0	0	0
seq-rs727504047	5	37048715	3	0	3	89513	0.00335136	0	0.00335136
seq-rs727504420	5	112175545	1	0	1	89515	0.00111712	0	0.00111712
seq-rs727504644	5	90149199	5	4	1	89511	0.00558559	0.00446847	0.00111712
seq-rs727504802	5	13771014	1	1	0	89515	0.00111712	0.00111712	0
seq-rs730880369	5	89979520	6	6	0	89510	0.00670271	0.00670271	0
seq-rs730881227	5	112115546	4	0	4	89512	0.00446847	0	0.00446847
seq-rs730881228	5	112155044	3	0	3	89513	0.00335136	0	0.00335136
seq-rs730881240	5	112173278	1	0	1	89515	0.00111712	0	0.00111712
seq-rs730881247	5	112174893	1	0	1	89515	0.00111712	0	0.00111712
seq-rs730881272	5	112174759	1	0	1	89515	0.00111712	0	0.00111712
seq-rs730881273	5	112176781	1	0	1	89515	0.00111712	0	0.00111712
seq-rs730882217	5	37154064	13	1	12	89503	0.0145225	0.00111712	0.0134054
seq-rs74844425	5	115177207	1	1	0	89515	0.00111712	0.00111712	0
seq-rs748618094	5	13841167	1	1	0	89515	0.00111712	0.00111712	0
seq-rs748979061	5	178413877	3	1	2	89513	0.00335136	0.00111712	0.00223424
seq-rs749544685	5	33944892	3	0	3	89513	0.00335136	0	0.00335136
seq-rs750459631	5	161528238	1	0	1	89515	0.00111712	0	0.00111712
seq-rs750586158	5	131973895	0	0	0	89516	0	0	0
seq-rs751852874	5	74056814	0	0	0	89516	0	0	0
seq-rs752866557	5	70900189	0	0	0	89516	0	0	0
seq-rs754012367	5	149245756	0	0	0	89516	0	0	0
seq-rs754449549	5	125894936	0	0	0	89516	0	0	0
seq-rs756260416	5	131722758	0	0	0	89516	0	0	0
seq-rs757052602	5	70936895	0	0	0	89516	0	0	0
seq-rs757982865	5	140026915	0	0	0	89516	0	0	0
seq-rs758414053	5	125928382	0	0	0	89516	0	0	0
seq-rs759091617	5	145719838	0	0	0	89516	0	0	0
seq-rs760146707	5	131915689	1	1	0	89515	0.00111712	0.00111712	0
seq-rs760647945	5	60448655	0	0	0	89516	0	0	0
seq-rs761283105	5	74043556	0	0	0	89516	0	0	0
seq-rs762890562	5	176942946	3	0	3	89513	0.00335136	0	0.00335136
seq-rs763293192	5	70939654	0	0	0	89516	0	0	0
seq-rs764122619	5	131915760	1	1	0	89515	0.00111712	0.00111712	0
seq-rs768061156	5	161576176	1	0	1	89515	0.00111712	0	0.00111712
seq-rs768178	5	106093037	2	0	2	89514	0.00223424	0	0.00223424
seq-rs768892194	5	60369035	8	7	1	89508	0.00893695	0.00781983	0.00111712
seq-rs768922431	5	112178000	1	0	1	89515	0.00111712	0	0.00111712
seq-rs769054713	5	13777418	1	1	0	89515	0.00111712	0.00111712	0
seq-rs7703382	5	30879873	0	0	0	89516	0	0	0
seq-rs771054241	5	127730923	0	0	0	89516	0	0	0
seq-rs7717780	5	29367474	4	3	1	89512	0.00446847	0.00335136	0.00111712
seq-rs77209183	5	82108915	0	0	0	89516	0	0	0
seq-rs7735468	5	23242479	2	0	2	89514	0.00223424	0	0.00223424
seq-rs773774134	5	70900239	0	0	0	89516	0	0	0
seq-rs774441811	5	138362675	0	0	0	89516	0	0	0
seq-rs775126020	5	112154723	3	0	3	89513	0.00335136	0	0.00335136
seq-rs775387808	5	33984425	51	0	51	89465	0.0569731	0	0.0569731
seq-rs775605330	5	60368955	8	7	1	89508	0.00893695	0.00781983	0.00111712
seq-rs775766910	5	118814620	4	0	4	89512	0.00446847	0	0.00446847
seq-rs776221160	5	148427425	0	0	0	89516	0	0	0
seq-rs776395588	5	131939730	8	8	0	89508	0.00893695	0.00893695	0
seq-rs777004046	5	131726380	0	0	0	89516	0	0	0
seq-rs778555849	5	131973850	0	0	0	89516	0	0	0
seq-rs779506456	5	13829727	1	1	0	89515	0.00111712	0.00111712	0
seq-rs78290665	5	82948458	2	0	2	89514	0.00223424	0	0.00223424
seq-rs786201118	5	112175960	1	0	1	89515	0.00111712	0	0.00111712
seq-rs786201134	5	112177048	1	0	1	89515	0.00111712	0	0.00111712
seq-rs786201291	5	112102884	4	0	4	89512	0.00446847	0	0.00446847
seq-rs786201531	5	131915178	1	1	0	89515	0.00111712	0.00111712	0
seq-rs786201789	5	131931495	8	8	0	89508	0.00893695	0.00893695	0
seq-rs786201801	5	112175912	1	0	1	89515	0.00111712	0	0.00111712
seq-rs786201856	5	112151204	3	0	3	89513	0.00335136	0	0.00335136
seq-rs786202187	5	131953804	0	0	0	89516	0	0	0
seq-rs786202259	5	131977896	0	0	0	89516	0	0	0
seq-rs786202276	5	112176118	1	0	1	89515	0.00111712	0	0.00111712
seq-rs786202348	5	112174775	1	0	1	89515	0.00111712	0	0.00111712
seq-rs786202351	5	112116602	4	0	4	89512	0.00446847	0	0.00446847
seq-rs786202995	5	112174262	1	0	1	89515	0.00111712	0	0.00111712
seq-rs786203024	5	112177417	1	0	1	89515	0.00111712	0	0.00111712
seq-rs786203151	5	131927007	8	8	0	89508	0.00893695	0.00893695	0
seq-rs786203403	5	131923694	8	8	0	89508	0.00893695	0.00893695	0
seq-rs786203485	5	131915055	1	1	0	89515	0.00111712	0.00111712	0
seq-rs786203760	5	112175096	1	0	1	89515	0.00111712	0	0.00111712
seq-rs786203773	5	131924535	8	8	0	89508	0.00893695	0.00893695	0
seq-rs786203805	5	131951823	0	0	0	89516	0	0	0
seq-rs786204118	5	112151282	3	0	3	89513	0.00335136	0	0.00335136
seq-rs786204169	5	112175121	1	0	1	89515	0.00111712	0	0.00111712
seq-rs786204835	5	139494457	0	0	0	89516	0	0	0
seq-rs786205176	5	60224723	13	12	1	89503	0.0145225	0.0134054	0.00111712
seq-rs786205210	5	240589	0	0	0	89516	0	0	0
seq-rs786205572	5	35873680	36	33	3	89480	0.0402163	0.0368649	0.00335136
seq-rs786205573	5	60186741	37	36	1	89479	0.0413334	0.0402163	0.00111712
seq-rs786205574	5	118813129	4	0	4	89512	0.00446847	0	0.00446847
seq-rs786205575	5	149758969	0	0	0	89516	0	0	0
seq-rs786205576	5	176637458	0	0	0	89516	0	0	0
seq-rs786205646	5	35876093	36	33	3	89480	0.0402163	0.0368649	0.00335136
seq-rs786205647	5	38506604	0	0	0	89516	0	0	0
seq-rs786205648	5	176637222	0	0	0	89516	0	0	0
seq-rs786205824	5	172659981	17	0	17	89499	0.018991	0	0.018991
seq-rs793888529	5	139494562	0	0	0	89516	0	0	0
seq-rs793888530	5	139493767	0	0	0	89516	0	0	0
seq-rs793888531	5	139494071	0	0	0	89516	0	0	0
seq-rs793888532	5	139494532	0	0	0	89516	0	0	0
seq-rs793888533	5	139494068	0	0	0	89516	0	0	0
seq-rs793888534	5	139494558	0	0	0	89516	0	0	0
seq-rs793888535	5	139493984	0	0	0	89516	0	0	0
seq-rs793888536	5	139494185	0	0	0	89516	0	0	0
seq-rs793888539	5	139494510	0	0	0	89516	0	0	0
seq-rs794727049	5	74016313	0	0	0	89516	0	0	0
seq-rs794727058	5	125891622	0	0	0	89516	0	0	0
seq-rs794727139	5	149264342	0	0	0	89516	0	0	0
seq-rs794727160	5	112173848	1	0	1	89515	0.00111712	0	0.00111712
seq-rs794727176	5	176696631	0	0	0	89516	0	0	0
seq-rs794727347	5	89954040	2	2	0	89514	0.00223424	0.00223424	0
seq-rs794727511	5	33963828	25	0	25	89491	0.027928	0	0.027928
seq-rs794727556	5	37026431	24	0	24	89492	0.0268108	0	0.0268108
seq-rs794727584	5	89999528	6	6	0	89510	0.00670271	0.00670271	0
seq-rs794727691	5	37121819	1	1	0	89515	0.00111712	0.00111712	0
seq-rs794727930	5	176666781	0	0	0	89516	0	0	0
seq-rs794729224	5	118792015	4	0	4	89512	0.00446847	0	0.00446847
seq-rs796052033	5	131719955	0	0	0	89516	0	0	0
seq-rs796052035	5	131728278	0	0	0	89516	0	0	0
seq-rs796052036	5	131705706	0	0	0	89516	0	0	0
seq-rs796052038	5	131714094	0	0	0	89516	0	0	0
seq-rs796052039	5	131714095	0	0	0	89516	0	0	0
seq-rs796052040	5	131729885	0	0	0	89516	0	0	0
seq-rs796052260	5	125903996	0	0	0	89516	0	0	0
seq-rs796052267	5	125885642	0	0	0	89516	0	0	0
seq-rs796052270	5	125930699	0	0	0	89516	0	0	0
seq-rs796052271	5	125887749	0	0	0	89516	0	0	0
seq-rs796052488	5	161300135	3	3	0	89513	0.00335136	0.00335136	0
seq-rs796052490	5	161309647	3	3	0	89513	0.00335136	0.00335136	0
seq-rs796052491	5	161317988	3	3	0	89513	0.00335136	0.00335136	0
seq-rs796052492	5	161317999	3	3	0	89513	0.00335136	0.00335136	0
seq-rs796052493	5	161322674	3	3	0	89513	0.00335136	0.00335136	0
seq-rs796052496	5	161322699	3	3	0	89513	0.00335136	0.00335136	0
seq-rs796052504	5	161524722	1	0	1	89515	0.00111712	0	0.00111712
seq-rs796052505	5	161522557	1	0	1	89515	0.00111712	0	0.00111712
seq-rs796052507	5	161569169	1	0	1	89515	0.00111712	0	0.00111712
seq-rs796052513	5	161580243	1	0	1	89515	0.00111712	0	0.00111712
seq-rs796052515	5	161580306	1	0	1	89515	0.00111712	0	0.00111712
seq-rs796052518	5	161522513	1	0	1	89515	0.00111712	0	0.00111712
seq-rs796052519	5	161522522	1	0	1	89515	0.00111712	0	0.00111712
seq-rs796052725	5	88047740	0	0	0	89516	0	0	0
seq-rs796052728	5	88119563	0	0	0	89516	0	0	0
seq-rs796052733	5	88027590	0	0	0	89516	0	0	0
seq-rs796052735	5	88119603	0	0	0	89516	0	0	0
seq-rs797044675	5	172659860	17	0	17	89499	0.018991	0	0.018991
seq-rs797044772	5	70900228	0	0	0	89516	0	0	0
seq-rs797044866	5	139494238	0	0	0	89516	0	0	0
seq-rs797044887	5	149503840	0	0	0	89516	0	0	0
seq-rs797045053	5	88100605	0	0	0	89516	0	0	0
seq-rs797045057	5	176709523	0	0	0	89516	0	0	0
seq-rs797045058	5	176722335	0	0	0	89516	0	0	0
seq-rs797045063	5	67590398	0	0	0	89516	0	0	0
seq-rs797045746	5	36976457	0	0	0	89516	0	0	0
seq-rs797045747	5	36984770	0	0	0	89516	0	0	0
seq-rs797045748	5	36985273	0	0	0	89516	0	0	0
seq-rs797045749	5	36955721	0	0	0	89516	0	0	0
seq-rs797045750	5	36985676	0	0	0	89516	0	0	0
seq-rs797045752	5	36985803	0	0	0	89516	0	0	0
seq-rs797045753	5	36958261	0	0	0	89516	0	0	0
seq-rs797045754	5	36986241	0	0	0	89516	0	0	0
seq-rs797045756	5	36995866	22	0	22	89494	0.0245766	0	0.0245766
seq-rs797045757	5	37006452	38	0	38	89478	0.0424505	0	0.0424505
seq-rs797045760	5	37010262	37	0	37	89479	0.0413334	0	0.0413334
seq-rs797045761	5	37010295	37	0	37	89479	0.0413334	0	0.0413334
seq-rs797045762	5	37010297	37	0	37	89479	0.0413334	0	0.0413334
seq-rs797045763	5	36961686	0	0	0	89516	0	0	0
seq-rs797045764	5	37014804	36	0	36	89480	0.0402163	0	0.0402163
seq-rs797045766	5	37017235	36	0	36	89480	0.0402163	0	0.0402163
seq-rs797045767	5	37019457	30	0	30	89486	0.0335136	0	0.0335136
seq-rs797045768	5	37019480	24	0	24	89492	0.0268108	0	0.0268108
seq-rs797045769	5	37020594	23	0	23	89493	0.0256937	0	0.0256937
seq-rs797045771	5	37024691	24	0	24	89492	0.0268108	0	0.0268108
seq-rs797045772	5	37024789	24	0	24	89492	0.0268108	0	0.0268108
seq-rs797045775	5	37038842	21	0	21	89495	0.0234595	0	0.0234595
seq-rs797045776	5	37044590	17	0	17	89499	0.018991	0	0.018991
seq-rs797045779	5	37049249	1	0	1	89515	0.00111712	0	0.00111712
seq-rs797045780	5	37049257	1	0	1	89515	0.00111712	0	0.00111712
seq-rs797045783	5	37061072	0	0	0	89516	0	0	0
seq-rs797045785	5	37063939	0	0	0	89516	0	0	0
seq-rs797045786	5	37063943	0	0	0	89516	0	0	0
seq-rs797045787	5	37064854	0	0	0	89516	0	0	0
seq-rs797045789	5	37064921	0	0	0	89516	0	0	0
seq-rs797045790	5	172660067	17	0	17	89499	0.018991	0	0.018991
seq-rs797045791	5	172660035	17	0	17	89499	0.018991	0	0.018991
seq-rs797045804	5	176636661	0	0	0	89516	0	0	0
seq-rs797045805	5	176637199	0	0	0	89516	0	0	0
seq-rs797045807	5	176637565	0	0	0	89516	0	0	0
seq-rs797045808	5	176637591	0	0	0	89516	0	0	0
seq-rs797045809	5	176638258	0	0	0	89516	0	0	0
seq-rs797045810	5	176638543	0	0	0	89516	0	0	0
seq-rs797045811	5	176638659	0	0	0	89516	0	0	0
seq-rs797045812	5	176638711	0	0	0	89516	0	0	0
seq-rs797045813	5	176638948	0	0	0	89516	0	0	0
seq-rs797045815	5	176665253	0	0	0	89516	0	0	0
seq-rs797045816	5	176665335	0	0	0	89516	0	0	0
seq-rs797045819	5	176673779	0	0	0	89516	0	0	0
seq-rs797045823	5	176696706	0	0	0	89516	0	0	0
seq-rs797045825	5	176709563	0	0	0	89516	0	0	0
seq-rs797045826	5	176710872	0	0	0	89516	0	0	0
seq-rs797045827	5	176710889	0	0	0	89516	0	0	0
seq-rs797045828	5	176715884	0	0	0	89516	0	0	0
seq-rs797045829	5	176718983	0	0	0	89516	0	0	0
seq-rs797045831	5	176719037	0	0	0	89516	0	0	0
seq-rs797045833	5	176720910	0	0	0	89516	0	0	0
seq-rs797045841	5	68805090	2	1	1	89514	0.00223424	0.00111712	0.00111712
seq-rs797045970	5	33964106	26	0	26	89490	0.0290451	0	0.0290451
seq-rs797046041	5	1282693	1	0	1	89515	0.00111712	0	0.00111712
seq-rs80011461	5	99510140	61	56	5	89455	0.0681442	0.0625586	0.00558559
seq-rs80011859	5	43675682	0	0	0	89516	0	0	0
seq-rs863223547	5	127863572	2	2	0	89514	0.00223424	0.00223424	0
seq-rs863223563	5	127680139	0	0	0	89516	0	0	0
seq-rs863223565	5	127674641	0	0	0	89516	0	0	0
seq-rs863223566	5	127673721	0	0	0	89516	0	0	0
seq-rs863223567	5	127673694	0	0	0	89516	0	0	0
seq-rs863223568	5	127671748	0	0	0	89516	0	0	0
seq-rs863223569	5	127671734	0	0	0	89516	0	0	0
seq-rs863223570	5	127671678	0	0	0	89516	0	0	0
seq-rs863223572	5	127666361	0	0	0	89516	0	0	0
seq-rs863223603	5	127673767	0	0	0	89516	0	0	0
seq-rs863223604	5	127671146	0	0	0	89516	0	0	0
seq-rs863223605	5	127670411	0	0	0	89516	0	0	0
seq-rs863223606	5	127668694	0	0	0	89516	0	0	0
seq-rs863223718	5	86672329	1	1	0	89515	0.00111712	0.00111712	0
seq-rs863223719	5	86676413	1	1	0	89515	0.00111712	0.00111712	0
seq-rs863223720	5	86627243	1	1	0	89515	0.00111712	0.00111712	0
seq-rs863224040	5	140075431	0	0	0	89516	0	0	0
seq-rs863224084	5	140025247	0	0	0	89516	0	0	0
seq-rs863224110	5	1814513	0	0	0	89516	0	0	0
seq-rs863224111	5	1814571	0	0	0	89516	0	0	0
seq-rs863224455	5	112154801	3	0	3	89513	0.00335136	0	0.00335136
seq-rs863224456	5	112174471	1	0	1	89515	0.00111712	0	0.00111712
seq-rs863224457	5	112175212	1	0	1	89515	0.00111712	0	0.00111712
seq-rs863224458	5	112111326	4	0	4	89512	0.00446847	0	0.00446847
seq-rs863224459	5	112137037	4	0	4	89512	0.00446847	0	0.00446847
seq-rs863224504	5	13770961	1	1	0	89515	0.00111712	0.00111712	0
seq-rs863224509	5	131940680	7	7	0	89509	0.00781983	0.00781983	0
seq-rs863224520	5	148407633	0	0	0	89516	0	0	0
seq-rs863224817	5	112170787	1	0	1	89515	0.00111712	0	0.00111712
seq-rs863224820	5	112111355	4	0	4	89512	0.00446847	0	0.00446847
seq-rs863224903	5	92921111	0	0	0	89516	0	0	0
seq-rs863225363	5	112176436	1	0	1	89515	0.00111712	0	0.00111712
seq-rs863225438	5	118811423	4	0	4	89512	0.00446847	0	0.00446847
seq-rs864309519	5	43644870	0	0	0	89516	0	0	0
seq-rs864309709	5	148442585	0	0	0	89516	0	0	0
seq-rs9329146	5	177869265	2	0	2	89514	0.00223424	0	0.00223424
seq_rs1056893_dup2	5	96245439	1	0	1	89515	0.00111712	0	0.00111712
seq_rs2304054_dup2	5	150943085	2	0	2	89514	0.00223424	0	0.00223424
seq_rs315717_dup2	5	169685163	2	0	2	89514	0.00223424	0	0.00223424
seq_rs636926_dup	5	72419617	1	0	1	89515	0.00111712	0	0.00111712
SH3TC2-chr5-148389857	5	148389857	0	0	0	89516	0	0	0
SH3TC2-chr5-148427493	5	148427493	0	0	0	89516	0	0	0
TOP-rs150591260	5	70936845	0	0	0	89516	0	0	0
TOP-rs39841	5	96120170	1	0	1	89515	0.00111712	0	0.00111712
TOP-rs60376624	5	131728257	0	0	0	89516	0	0	0
TOP-rs6863015	5	158843235	0	0	0	89516	0	0	0
TOP-seq-rs793888528	5	139494449	0	0	0	89516	0	0	0
TOP2-rs2106854	5	131769174	0	0	0	89516	0	0	0
chr5-100191985	5	100191985	2	1	1	89514	0.00223424	0.00111712	0.00111712
chr5-101576431	5	101576431	2	2	0	89514	0.00223424	0.00223424	0
chr5-101709139	5	101709139	1	1	0	89515	0.00111712	0.00111712	0
chr5-101811466	5	101811466	1	1	0	89515	0.00111712	0.00111712	0
chr5-101815901	5	101815901	1	1	0	89515	0.00111712	0.00111712	0
chr5-101815947	5	101815947	1	1	0	89515	0.00111712	0.00111712	0
chr5-102262339	5	102262339	5	5	0	89511	0.00558559	0.00558559	0
chr5-10227711	5	10227711	2	1	1	89514	0.00223424	0.00111712	0.00111712
chr5-10236640	5	10236640	2	1	1	89514	0.00223424	0.00111712	0.00111712
chr5-10239223	5	10239223	2	1	1	89514	0.00223424	0.00111712	0.00111712
chr5-10239229	5	10239229	2	1	1	89514	0.00223424	0.00111712	0.00111712
chr5-10239295	5	10239295	2	1	1	89514	0.00223424	0.00111712	0.00111712
chr5-102465357	5	102465357	1	1	0	89515	0.00111712	0.00111712	0
chr5-102483677	5	102483677	1	1	0	89515	0.00111712	0.00111712	0
chr5-102484895	5	102484895	1	1	0	89515	0.00111712	0.00111712	0
chr5-102484928	5	102484928	1	1	0	89515	0.00111712	0.00111712	0
chr5-102490451	5	102490451	1	1	0	89515	0.00111712	0.00111712	0
chr5-102503000	5	102503000	0	0	0	89516	0	0	0
chr5-102515890	5	102515890	0	0	0	89516	0	0	0
chr5-10280729	5	10280729	1	0	1	89515	0.00111712	0	0.00111712
chr5-102894696	5	102894696	3	1	2	89513	0.00335136	0.00111712	0.00223424
chr5-10290658	5	10290658	0	0	0	89516	0	0	0
chr5-10290894	5	10290894	0	0	0	89516	0	0	0
chr5-1036501	5	1036501	2	0	2	89514	0.00223424	0	0.00223424
chr5-1036931	5	1036931	2	0	2	89514	0.00223424	0	0.00223424
chr5-1037698	5	1037698	2	0	2	89514	0.00223424	0	0.00223424
chr5-10506602	5	10506602	1	0	1	89515	0.00111712	0	0.00111712
chr5-106716975	5	106716975	3	1	2	89513	0.00335136	0.00111712	0.00223424
chr5-107216627	5	107216627	9	2	7	89507	0.0100541	0.00223424	0.00781983
chr5-10761153	5	10761153	4	0	4	89512	0.00446847	0	0.00446847
chr5-1083950	5	1083950	8	1	7	89508	0.00893695	0.00111712	0.00781983
chr5-109117167	5	109117167	5	4	1	89511	0.00558559	0.00446847	0.00111712
chr5-109153140	5	109153140	5	4	1	89511	0.00558559	0.00446847	0.00111712
chr5-109963551	5	109963551	1	0	1	89515	0.00111712	0	0.00111712
chr5-109963572	5	109963572	1	0	1	89515	0.00111712	0	0.00111712
chr5-110820057	5	110820057	9	3	6	89507	0.0100541	0.00335136	0.00670271
chr5-110820135	5	110820135	9	3	6	89507	0.0100541	0.00335136	0.00670271
chr5-110820156	5	110820156	9	3	6	89507	0.0100541	0.00335136	0.00670271
chr5-110835655	5	110835655	8	2	6	89508	0.00893695	0.00223424	0.00670271
chr5-110835763	5	110835763	8	2	6	89508	0.00893695	0.00223424	0.00670271
chr5-110835806	5	110835806	8	2	6	89508	0.00893695	0.00223424	0.00670271
chr5-110842044	5	110842044	8	2	6	89508	0.00893695	0.00223424	0.00670271
chr5-111013712	5	111013712	0	0	0	89516	0	0	0
chr5-111504714	5	111504714	6	5	1	89510	0.00670271	0.00558559	0.00111712
chr5-111519735	5	111519735	9	8	1	89507	0.0100541	0.00893695	0.00111712
chr5-111540123	5	111540123	5	4	1	89511	0.00558559	0.00446847	0.00111712
chr5-111575364	5	111575364	6	4	2	89510	0.00670271	0.00446847	0.00223424
chr5-111755359	5	111755359	4	0	4	89512	0.00446847	0	0.00446847
chr5-111755616	5	111755616	4	0	4	89512	0.00446847	0	0.00446847
chr5-112174665	5	112174665	1	0	1	89515	0.00111712	0	0.00111712
chr5-112214532	5	112214532	2	0	2	89514	0.00223424	0	0.00223424
chr5-112227433	5	112227433	2	0	2	89514	0.00223424	0	0.00223424
chr5-112228711	5	112228711	2	0	2	89514	0.00223424	0	0.00223424
chr5-112458498	5	112458498	6	0	6	89510	0.00670271	0	0.00670271
chr5-112676428	5	112676428	5	0	5	89511	0.00558559	0	0.00558559
chr5-112770509	5	112770509	2	0	2	89514	0.00223424	0	0.00223424
chr5-114482990	5	114482990	0	0	0	89516	0	0	0
chr5-114506904	5	114506904	0	0	0	89516	0	0	0
chr5-114916260	5	114916260	0	0	0	89516	0	0	0
chr5-114916653	5	114916653	0	0	0	89516	0	0	0
chr5-114916755	5	114916755	0	0	0	89516	0	0	0
chr5-114956344	5	114956344	0	0	0	89516	0	0	0
chr5-115177313	5	115177313	1	1	0	89515	0.00111712	0.00111712	0
chr5-115177314	5	115177314	1	1	0	89515	0.00111712	0.00111712	0
chr5-115426887	5	115426887	10	8	2	89506	0.0111712	0.00893695	0.00223424
chr5-115782340	5	115782340	0	0	0	89516	0	0	0
chr5-118485298	5	118485298	3	0	3	89513	0.00335136	0	0.00335136
chr5-118835231	5	118835231	4	0	4	89512	0.00446847	0	0.00446847
chr5-118969703	5	118969703	77	73	4	89439	0.0860181	0.0815497	0.00446847
chr5-118969717	5	118969717	77	73	4	89439	0.0860181	0.0815497	0.00446847
chr5-118969755	5	118969755	77	73	4	89439	0.0860181	0.0815497	0.00446847
chr5-118969821	5	118969821	77	73	4	89439	0.0860181	0.0815497	0.00446847
chr5-120022040	5	120022040	3	0	3	89513	0.00335136	0	0.00335136
chr5-1212416	5	1212416	3	0	3	89513	0.00335136	0	0.00335136
chr5-1212523	5	1212523	3	0	3	89513	0.00335136	0	0.00335136
chr5-121309945	5	121309945	1	0	1	89515	0.00111712	0	0.00111712
chr5-121362720	5	121362720	1	0	1	89515	0.00111712	0	0.00111712
chr5-121487989	5	121487989	1	0	1	89515	0.00111712	0	0.00111712
chr5-121487990	5	121487990	1	0	1	89515	0.00111712	0	0.00111712
chr5-121761178	5	121761178	2	1	1	89514	0.00223424	0.00111712	0.00111712
chr5-1221316	5	1221316	2	0	2	89514	0.00223424	0	0.00223424
chr5-1221429	5	1221429	2	0	2	89514	0.00223424	0	0.00223424
chr5-122337777	5	122337777	0	0	0	89516	0	0	0
chr5-122343433	5	122343433	0	0	0	89516	0	0	0
chr5-122738974	5	122738974	0	0	0	89516	0	0	0
chr5-1239577	5	1239577	1	0	1	89515	0.00111712	0	0.00111712
chr5-1242980	5	1242980	1	0	1	89515	0.00111712	0	0.00111712
chr5-1243832	5	1243832	1	0	1	89515	0.00111712	0	0.00111712
chr5-1244729	5	1244729	1	0	1	89515	0.00111712	0	0.00111712
chr5-125801120	5	125801120	0	0	0	89516	0	0	0
chr5-125801239	5	125801239	0	0	0	89516	0	0	0
chr5-125820089	5	125820089	0	0	0	89516	0	0	0
chr5-125822671	5	125822671	0	0	0	89516	0	0	0
chr5-125824552	5	125824552	0	0	0	89516	0	0	0
chr5-125824585	5	125824585	0	0	0	89516	0	0	0
chr5-125919689	5	125919689	0	0	0	89516	0	0	0
chr5-126388363	5	126388363	0	0	0	89516	0	0	0
chr5-126883615	5	126883615	0	0	0	89516	0	0	0
chr5-126883671	5	126883671	0	0	0	89516	0	0	0
chr5-1272362	5	1272362	1	0	1	89515	0.00111712	0	0.00111712
chr5-127474324	5	127474324	0	0	0	89516	0	0	0
chr5-127595212	5	127595212	0	0	0	89516	0	0	0
chr5-127597460	5	127597460	0	0	0	89516	0	0	0
chr5-127710374	5	127710374	0	0	0	89516	0	0	0
chr5-128326071	5	128326071	0	0	0	89516	0	0	0
chr5-128363025	5	128363025	0	0	0	89516	0	0	0
chr5-128364129	5	128364129	0	0	0	89516	0	0	0
chr5-128365268	5	128365268	0	0	0	89516	0	0	0
chr5-129520413	5	129520413	0	0	0	89516	0	0	0
chr5-130498322	5	130498322	0	0	0	89516	0	0	0
chr5-130517944	5	130517944	1	0	1	89515	0.00111712	0	0.00111712
chr5-130766663	5	130766663	0	0	0	89516	0	0	0
chr5-130771676	5	130771676	0	0	0	89516	0	0	0
chr5-130867819	5	130867819	0	0	0	89516	0	0	0
chr5-131008195	5	131008195	0	0	0	89516	0	0	0
chr5-131008555	5	131008555	0	0	0	89516	0	0	0
chr5-131329828	5	131329828	0	0	0	89516	0	0	0
chr5-131398017	5	131398017	0	0	0	89516	0	0	0
chr5-131398362	5	131398362	0	0	0	89516	0	0	0
chr5-131528750	5	131528750	0	0	0	89516	0	0	0
chr5-131533898	5	131533898	0	0	0	89516	0	0	0
chr5-131534012	5	131534012	0	0	0	89516	0	0	0
chr5-131545010	5	131545010	0	0	0	89516	0	0	0
chr5-131549608	5	131549608	0	0	0	89516	0	0	0
chr5-131662989	5	131662989	0	0	0	89516	0	0	0
chr5-131671694	5	131671694	0	0	0	89516	0	0	0
chr5-131676273	5	131676273	0	0	0	89516	0	0	0
chr5-131722736	5	131722736	0	0	0	89516	0	0	0
chr5-131931321	5	131931321	8	8	0	89508	0.00893695	0.00893695	0
chr5-132032331	5	132032331	0	0	0	89516	0	0	0
chr5-132061858	5	132061858	0	0	0	89516	0	0	0
chr5-132086690	5	132086690	0	0	0	89516	0	0	0
chr5-132088556	5	132088556	0	0	0	89516	0	0	0
chr5-132090120	5	132090120	0	0	0	89516	0	0	0
chr5-132159458	5	132159458	0	0	0	89516	0	0	0
chr5-132159765	5	132159765	0	0	0	89516	0	0	0
chr5-132198042	5	132198042	0	0	0	89516	0	0	0
chr5-132200009	5	132200009	0	0	0	89516	0	0	0
chr5-132209444	5	132209444	0	0	0	89516	0	0	0
chr5-132222095	5	132222095	0	0	0	89516	0	0	0
chr5-132222096	5	132222096	0	0	0	89516	0	0	0
chr5-133326592	5	133326592	0	0	0	89516	0	0	0
chr5-133480486	5	133480486	0	0	0	89516	0	0	0
chr5-133481430	5	133481430	0	0	0	89516	0	0	0
chr5-133481890	5	133481890	0	0	0	89516	0	0	0
chr5-133644409	5	133644409	0	0	0	89516	0	0	0
chr5-133695647	5	133695647	0	0	0	89516	0	0	0
chr5-133944178	5	133944178	0	0	0	89516	0	0	0
chr5-134010343	5	134010343	0	0	0	89516	0	0	0
chr5-134010418	5	134010418	0	0	0	89516	0	0	0
chr5-134106690	5	134106690	0	0	0	89516	0	0	0
chr5-134210871	5	134210871	0	0	0	89516	0	0	0
chr5-134229246	5	134229246	0	0	0	89516	0	0	0
chr5-134332195	5	134332195	0	0	0	89516	0	0	0
chr5-134345082	5	134345082	0	0	0	89516	0	0	0
chr5-134346201	5	134346201	0	0	0	89516	0	0	0
chr5-134678866	5	134678866	0	0	0	89516	0	0	0
chr5-134678923	5	134678923	0	0	0	89516	0	0	0
chr5-134678928	5	134678928	0	0	0	89516	0	0	0
chr5-134782117	5	134782117	0	0	0	89516	0	0	0
chr5-134782137	5	134782137	0	0	0	89516	0	0	0
chr5-134785191	5	134785191	0	0	0	89516	0	0	0
chr5-135207148	5	135207148	1	0	1	89515	0.00111712	0	0.00111712
chr5-135229820	5	135229820	1	0	1	89515	0.00111712	0	0.00111712
chr5-135231243	5	135231243	1	0	1	89515	0.00111712	0	0.00111712
chr5-135286927	5	135286927	1	0	1	89515	0.00111712	0	0.00111712
chr5-135385161	5	135385161	1	0	1	89515	0.00111712	0	0.00111712
chr5-135398370	5	135398370	1	0	1	89515	0.00111712	0	0.00111712
chr5-135583190	5	135583190	1	0	1	89515	0.00111712	0	0.00111712
chr5-135587402	5	135587402	1	0	1	89515	0.00111712	0	0.00111712
chr5-135602118	5	135602118	1	0	1	89515	0.00111712	0	0.00111712
chr5-13717435	5	13717435	1	1	0	89515	0.00111712	0.00111712	0
chr5-137228219	5	137228219	0	0	0	89516	0	0	0
chr5-137242101	5	137242101	0	0	0	89516	0	0	0
chr5-137260794	5	137260794	0	0	0	89516	0	0	0
chr5-137475807	5	137475807	0	0	0	89516	0	0	0
chr5-137476501	5	137476501	0	0	0	89516	0	0	0
chr5-137480865	5	137480865	0	0	0	89516	0	0	0
chr5-137485407	5	137485407	0	0	0	89516	0	0	0
chr5-137485447	5	137485447	0	0	0	89516	0	0	0
chr5-137485471	5	137485471	0	0	0	89516	0	0	0
chr5-137486619	5	137486619	0	0	0	89516	0	0	0
chr5-137520366	5	137520366	0	0	0	89516	0	0	0
chr5-137521270	5	137521270	0	0	0	89516	0	0	0
chr5-137589524	5	137589524	0	0	0	89516	0	0	0
chr5-13758990	5	13758990	1	1	0	89515	0.00111712	0.00111712	0
chr5-137622190	5	137622190	0	0	0	89516	0	0	0
chr5-137627806	5	137627806	0	0	0	89516	0	0	0
chr5-13794140	5	13794140	1	1	0	89515	0.00111712	0.00111712	0
chr5-138145810	5	138145810	1	1	0	89515	0.00111712	0.00111712	0
chr5-13829618	5	13829618	1	1	0	89515	0.00111712	0.00111712	0
chr5-138362488	5	138362488	0	0	0	89516	0	0	0
chr5-13841077	5	13841077	1	1	0	89515	0.00111712	0.00111712	0
chr5-138660983	5	138660983	0	0	0	89516	0	0	0
chr5-138723537	5	138723537	1	1	0	89515	0.00111712	0.00111712	0
chr5-138732554	5	138732554	1	1	0	89515	0.00111712	0.00111712	0
chr5-138842194	5	138842194	1	1	0	89515	0.00111712	0.00111712	0
chr5-138842198	5	138842198	1	1	0	89515	0.00111712	0.00111712	0
chr5-13916528	5	13916528	0	0	0	89516	0	0	0
chr5-139189032	5	139189032	0	0	0	89516	0	0	0
chr5-139219658	5	139219658	0	0	0	89516	0	0	0
chr5-139743954	5	139743954	0	0	0	89516	0	0	0
chr5-139744061	5	139744061	0	0	0	89516	0	0	0
chr5-139745155	5	139745155	0	0	0	89516	0	0	0
chr5-139747027	5	139747027	0	0	0	89516	0	0	0
chr5-139747064	5	139747064	0	0	0	89516	0	0	0
chr5-139866542	5	139866542	0	0	0	89516	0	0	0
chr5-139928511	5	139928511	0	0	0	89516	0	0	0
chr5-139930730	5	139930730	0	0	0	89516	0	0	0
chr5-139931623	5	139931623	0	0	0	89516	0	0	0
chr5-139940015	5	139940015	0	0	0	89516	0	0	0
chr5-139946846	5	139946846	0	0	0	89516	0	0	0
chr5-140021256	5	140021256	0	0	0	89516	0	0	0
chr5-140037137	5	140037137	0	0	0	89516	0	0	0
chr5-140048917	5	140048917	0	0	0	89516	0	0	0
chr5-140049036	5	140049036	0	0	0	89516	0	0	0
chr5-140054685	5	140054685	0	0	0	89516	0	0	0
chr5-140073192	5	140073192	0	0	0	89516	0	0	0
chr5-140073790	5	140073790	0	0	0	89516	0	0	0
chr5-140166821	5	140166821	0	0	0	89516	0	0	0
chr5-140168258	5	140168258	0	0	0	89516	0	0	0
chr5-140175156	5	140175156	0	0	0	89516	0	0	0
chr5-140181409	5	140181409	0	0	0	89516	0	0	0
chr5-140208533	5	140208533	0	0	0	89516	0	0	0
chr5-140213989	5	140213989	0	0	0	89516	0	0	0
chr5-140215097	5	140215097	0	0	0	89516	0	0	0
chr5-140221795	5	140221795	0	0	0	89516	0	0	0
chr5-140230509	5	140230509	0	0	0	89516	0	0	0
chr5-140236292	5	140236292	0	0	0	89516	0	0	0
chr5-140248773	5	140248773	0	0	0	89516	0	0	0
chr5-140249154	5	140249154	0	0	0	89516	0	0	0
chr5-140255578	5	140255578	0	0	0	89516	0	0	0
chr5-140262350	5	140262350	0	0	0	89516	0	0	0
chr5-140432860	5	140432860	2	1	1	89514	0.00223424	0.00111712	0.00111712
chr5-140432991	5	140432991	2	1	1	89514	0.00223424	0.00111712	0.00111712
chr5-140433285	5	140433285	2	1	1	89514	0.00223424	0.00111712	0.00111712
chr5-140480787	5	140480787	2	1	1	89514	0.00223424	0.00111712	0.00111712
chr5-140515342	5	140515342	0	0	0	89516	0	0	0
chr5-140515450	5	140515450	0	0	0	89516	0	0	0
chr5-140530672	5	140530672	0	0	0	89516	0	0	0
chr5-140535772	5	140535772	0	0	0	89516	0	0	0
chr5-140552652	5	140552652	0	0	0	89516	0	0	0
chr5-140553500	5	140553500	0	0	0	89516	0	0	0
chr5-140562971	5	140562971	1	1	0	89515	0.00111712	0.00111712	0
chr5-140572156	5	140572156	1	1	0	89515	0.00111712	0.00111712	0
chr5-140580079	5	140580079	1	1	0	89515	0.00111712	0.00111712	0
chr5-140596039	5	140596039	1	1	0	89515	0.00111712	0.00111712	0
chr5-140603480	5	140603480	0	0	0	89516	0	0	0
chr5-140603857	5	140603857	0	0	0	89516	0	0	0
chr5-140625340	5	140625340	0	0	0	89516	0	0	0
chr5-140626295	5	140626295	0	0	0	89516	0	0	0
chr5-140682535	5	140682535	0	0	0	89516	0	0	0
chr5-140682655	5	140682655	0	0	0	89516	0	0	0
chr5-140719745	5	140719745	0	0	0	89516	0	0	0
chr5-140720933	5	140720933	0	0	0	89516	0	0	0
chr5-140723888	5	140723888	0	0	0	89516	0	0	0
chr5-140734831	5	140734831	0	0	0	89516	0	0	0
chr5-140741975	5	140741975	0	0	0	89516	0	0	0
chr5-140744734	5	140744734	0	0	0	89516	0	0	0
chr5-140752321	5	140752321	0	0	0	89516	0	0	0
chr5-140755964	5	140755964	0	0	0	89516	0	0	0
chr5-140763412	5	140763412	0	0	0	89516	0	0	0
chr5-140764858	5	140764858	0	0	0	89516	0	0	0
chr5-140767890	5	140767890	0	0	0	89516	0	0	0
chr5-140773995	5	140773995	0	0	0	89516	0	0	0
chr5-140783660	5	140783660	0	0	0	89516	0	0	0
chr5-140784758	5	140784758	0	0	0	89516	0	0	0
chr5-140784944	5	140784944	0	0	0	89516	0	0	0
chr5-140788739	5	140788739	0	0	0	89516	0	0	0
chr5-140793268	5	140793268	0	0	0	89516	0	0	0
chr5-140793418	5	140793418	0	0	0	89516	0	0	0
chr5-140794320	5	140794320	0	0	0	89516	0	0	0
chr5-140797710	5	140797710	0	0	0	89516	0	0	0
chr5-140798742	5	140798742	0	0	0	89516	0	0	0
chr5-140801686	5	140801686	0	0	0	89516	0	0	0
chr5-140801863	5	140801863	0	0	0	89516	0	0	0
chr5-140801950	5	140801950	0	0	0	89516	0	0	0
chr5-140810397	5	140810397	0	0	0	89516	0	0	0
chr5-140811020	5	140811020	0	0	0	89516	0	0	0
chr5-140812748	5	140812748	0	0	0	89516	0	0	0
chr5-140870362	5	140870362	0	0	0	89516	0	0	0
chr5-140907265	5	140907265	0	0	0	89516	0	0	0
chr5-140961878	5	140961878	0	0	0	89516	0	0	0
chr5-141022657	5	141022657	0	0	0	89516	0	0	0
chr5-141024218	5	141024218	0	0	0	89516	0	0	0
chr5-141024259	5	141024259	0	0	0	89516	0	0	0
chr5-141025677	5	141025677	0	0	0	89516	0	0	0
chr5-141026211	5	141026211	0	0	0	89516	0	0	0
chr5-141028827	5	141028827	0	0	0	89516	0	0	0
chr5-141044943	5	141044943	0	0	0	89516	0	0	0
chr5-141050890	5	141050890	0	0	0	89516	0	0	0
chr5-141242727	5	141242727	0	0	0	89516	0	0	0
chr5-141304176	5	141304176	0	0	0	89516	0	0	0
chr5-141307714	5	141307714	0	0	0	89516	0	0	0
chr5-141309152	5	141309152	0	0	0	89516	0	0	0
chr5-141309155	5	141309155	0	0	0	89516	0	0	0
chr5-141314058	5	141314058	0	0	0	89516	0	0	0
chr5-141314152	5	141314152	0	0	0	89516	0	0	0
chr5-141353169	5	141353169	0	0	0	89516	0	0	0
chr5-141391413	5	141391413	1	1	0	89515	0.00111712	0.00111712	0
chr5-142780230	5	142780230	1	1	0	89515	0.00111712	0.00111712	0
chr5-14397227	5	14397227	0	0	0	89516	0	0	0
chr5-1443255	5	1443255	1	0	1	89515	0.00111712	0	0.00111712
chr5-14489082	5	14489082	0	0	0	89516	0	0	0
chr5-14489179	5	14489179	0	0	0	89516	0	0	0
chr5-145176022	5	145176022	1	1	0	89515	0.00111712	0.00111712	0
chr5-145239442	5	145239442	0	0	0	89516	0	0	0
chr5-145427334	5	145427334	0	0	0	89516	0	0	0
chr5-145439492	5	145439492	0	0	0	89516	0	0	0
chr5-145439648	5	145439648	0	0	0	89516	0	0	0
chr5-145442148	5	145442148	0	0	0	89516	0	0	0
chr5-145508347	5	145508347	0	0	0	89516	0	0	0
chr5-145509631	5	145509631	0	0	0	89516	0	0	0
chr5-145557126	5	145557126	1	0	1	89515	0.00111712	0	0.00111712
chr5-145610218	5	145610218	0	0	0	89516	0	0	0
chr5-145718741	5	145718741	0	0	0	89516	0	0	0
chr5-145894708	5	145894708	0	0	0	89516	0	0	0
chr5-145894983	5	145894983	0	0	0	89516	0	0	0
chr5-145895380	5	145895380	0	0	0	89516	0	0	0
chr5-145895394	5	145895394	0	0	0	89516	0	0	0
chr5-14602371	5	14602371	0	0	0	89516	0	0	0
chr5-14610397	5	14610397	0	0	0	89516	0	0	0
chr5-146722608	5	146722608	0	0	0	89516	0	0	0
chr5-146728265	5	146728265	0	0	0	89516	0	0	0
chr5-146752756	5	146752756	0	0	0	89516	0	0	0
chr5-147015784	5	147015784	0	0	0	89516	0	0	0
chr5-147261008	5	147261008	2	1	1	89514	0.00223424	0.00111712	0.00111712
chr5-147281191	5	147281191	2	1	1	89514	0.00223424	0.00111712	0.00111712
chr5-147470777	5	147470777	1	1	0	89515	0.00111712	0.00111712	0
chr5-147491370	5	147491370	0	0	0	89516	0	0	0
chr5-147505341	5	147505341	0	0	0	89516	0	0	0
chr5-147516544	5	147516544	0	0	0	89516	0	0	0
chr5-147582719	5	147582719	0	0	0	89516	0	0	0
chr5-147653905	5	147653905	0	0	0	89516	0	0	0
chr5-147661670	5	147661670	0	0	0	89516	0	0	0
chr5-147718039	5	147718039	0	0	0	89516	0	0	0
chr5-148427516	5	148427516	0	0	0	89516	0	0	0
chr5-148431719	5	148431719	0	0	0	89516	0	0	0
chr5-148639107	5	148639107	1	0	1	89515	0.00111712	0	0.00111712
chr5-148680794	5	148680794	0	0	0	89516	0	0	0
chr5-148682023	5	148682023	0	0	0	89516	0	0	0
chr5-148687043	5	148687043	0	0	0	89516	0	0	0
chr5-148691681	5	148691681	0	0	0	89516	0	0	0
chr5-148702181	5	148702181	0	0	0	89516	0	0	0
chr5-14871211	5	14871211	7	0	7	89509	0.00781983	0	0.00781983
chr5-148730515	5	148730515	1	0	1	89515	0.00111712	0	0.00111712
chr5-148977519	5	148977519	0	0	0	89516	0	0	0
chr5-148980785	5	148980785	0	0	0	89516	0	0	0
chr5-148989259	5	148989259	0	0	0	89516	0	0	0
chr5-149001408	5	149001408	0	0	0	89516	0	0	0
chr5-149008470	5	149008470	0	0	0	89516	0	0	0
chr5-149011655	5	149011655	0	0	0	89516	0	0	0
chr5-149264112	5	149264112	0	0	0	89516	0	0	0
chr5-149283210	5	149283210	0	0	0	89516	0	0	0
chr5-149310680	5	149310680	0	0	0	89516	0	0	0
chr5-149324151	5	149324151	0	0	0	89516	0	0	0
chr5-149374933	5	149374933	0	0	0	89516	0	0	0
chr5-149375167	5	149375167	0	0	0	89516	0	0	0
chr5-149389789	5	149389789	0	0	0	89516	0	0	0
chr5-149404113	5	149404113	0	0	0	89516	0	0	0
chr5-149500450	5	149500450	0	0	0	89516	0	0	0
chr5-149584407	5	149584407	0	0	0	89516	0	0	0
chr5-149676928	5	149676928	0	0	0	89516	0	0	0
chr5-149677481	5	149677481	0	0	0	89516	0	0	0
chr5-149771221	5	149771221	0	0	0	89516	0	0	0
chr5-149782840	5	149782840	0	0	0	89516	0	0	0
chr5-150056383	5	150056383	0	0	0	89516	0	0	0
chr5-150406502	5	150406502	0	0	0	89516	0	0	0
chr5-150407553	5	150407553	0	0	0	89516	0	0	0
chr5-150498939	5	150498939	0	0	0	89516	0	0	0
chr5-150505970	5	150505970	0	0	0	89516	0	0	0
chr5-150565607	5	150565607	1	0	1	89515	0.00111712	0	0.00111712
chr5-150566952	5	150566952	1	0	1	89515	0.00111712	0	0.00111712
chr5-150567000	5	150567000	1	0	1	89515	0.00111712	0	0.00111712
chr5-150585033	5	150585033	0	0	0	89516	0	0	0
chr5-150660745	5	150660745	1	0	1	89515	0.00111712	0	0.00111712
chr5-150682864	5	150682864	1	0	1	89515	0.00111712	0	0.00111712
chr5-150715030	5	150715030	1	0	1	89515	0.00111712	0	0.00111712
chr5-150722476	5	150722476	1	0	1	89515	0.00111712	0	0.00111712
chr5-150723069	5	150723069	1	0	1	89515	0.00111712	0	0.00111712
chr5-150726857	5	150726857	1	0	1	89515	0.00111712	0	0.00111712
chr5-150726957	5	150726957	1	0	1	89515	0.00111712	0	0.00111712
chr5-150886819	5	150886819	0	0	0	89516	0	0	0
chr5-150900899	5	150900899	1	1	0	89515	0.00111712	0.00111712	0
chr5-150943093	5	150943093	2	0	2	89514	0.00223424	0	0.00223424
chr5-151173808	5	151173808	0	0	0	89516	0	0	0
chr5-151208511	5	151208511	0	0	0	89516	0	0	0
chr5-151775095	5	151775095	1	0	1	89515	0.00111712	0	0.00111712
chr5-153035411	5	153035411	0	0	0	89516	0	0	0
chr5-153190783	5	153190783	1	0	1	89515	0.00111712	0	0.00111712
chr5-153377362	5	153377362	1	0	1	89515	0.00111712	0	0.00111712
chr5-153406888	5	153406888	1	0	1	89515	0.00111712	0	0.00111712
chr5-153413912	5	153413912	1	0	1	89515	0.00111712	0	0.00111712
chr5-153432560	5	153432560	1	0	1	89515	0.00111712	0	0.00111712
chr5-153433049	5	153433049	1	0	1	89515	0.00111712	0	0.00111712
chr5-154184332	5	154184332	0	0	0	89516	0	0	0
chr5-154199950	5	154199950	0	0	0	89516	0	0	0
chr5-154210387	5	154210387	0	0	0	89516	0	0	0
chr5-154270817	5	154270817	0	0	0	89516	0	0	0
chr5-154271012	5	154271012	0	0	0	89516	0	0	0
chr5-154291442	5	154291442	1	1	0	89515	0.00111712	0.00111712	0
chr5-154311021	5	154311021	1	1	0	89515	0.00111712	0.00111712	0
chr5-154346263	5	154346263	1	1	0	89515	0.00111712	0.00111712	0
chr5-154393777	5	154393777	1	1	0	89515	0.00111712	0.00111712	0
chr5-154395556	5	154395556	1	1	0	89515	0.00111712	0.00111712	0
chr5-156186376	5	156186376	1	1	0	89515	0.00111712	0.00111712	0
chr5-156349228	5	156349228	1	1	0	89515	0.00111712	0.00111712	0
chr5-156353273	5	156353273	1	1	0	89515	0.00111712	0.00111712	0
chr5-156353325	5	156353325	1	1	0	89515	0.00111712	0.00111712	0
chr5-156378730	5	156378730	1	1	0	89515	0.00111712	0.00111712	0
chr5-156456731	5	156456731	1	1	0	89515	0.00111712	0.00111712	0
chr5-156479579	5	156479579	1	1	0	89515	0.00111712	0.00111712	0
chr5-156484907	5	156484907	1	1	0	89515	0.00111712	0.00111712	0
chr5-156522335	5	156522335	1	1	0	89515	0.00111712	0.00111712	0
chr5-156525904	5	156525904	1	1	0	89515	0.00111712	0.00111712	0
chr5-156592978	5	156592978	1	1	0	89515	0.00111712	0.00111712	0
chr5-156768132	5	156768132	2	1	1	89514	0.00223424	0.00111712	0.00111712
chr5-156769920	5	156769920	2	1	1	89514	0.00223424	0.00111712	0.00111712
chr5-156770115	5	156770115	2	1	1	89514	0.00223424	0.00111712	0.00111712
chr5-156817572	5	156817572	2	1	1	89514	0.00223424	0.00111712	0.00111712
chr5-156890311	5	156890311	2	1	1	89514	0.00223424	0.00111712	0.00111712
chr5-156898783	5	156898783	2	1	1	89514	0.00223424	0.00111712	0.00111712
chr5-156899720	5	156899720	2	1	1	89514	0.00223424	0.00111712	0.00111712
chr5-156908012	5	156908012	2	1	1	89514	0.00223424	0.00111712	0.00111712
chr5-156936308	5	156936308	2	1	1	89514	0.00223424	0.00111712	0.00111712
chr5-156936469	5	156936469	2	1	1	89514	0.00223424	0.00111712	0.00111712
chr5-156991412	5	156991412	2	1	1	89514	0.00223424	0.00111712	0.00111712
chr5-157102156	5	157102156	3	1	2	89513	0.00335136	0.00111712	0.00223424
chr5-157102209	5	157102209	3	1	2	89513	0.00335136	0.00111712	0.00223424
chr5-157161590	5	157161590	3	1	2	89513	0.00335136	0.00111712	0.00223424
chr5-159399032	5	159399032	5	2	3	89511	0.00558559	0.00223424	0.00335136
chr5-159463812	5	159463812	6	2	4	89510	0.00670271	0.00223424	0.00446847
chr5-159707588	5	159707588	4	2	2	89512	0.00446847	0.00223424	0.00223424
chr5-159707898	5	159707898	4	2	2	89512	0.00446847	0.00223424	0.00223424
chr5-159776590	5	159776590	3	2	1	89513	0.00335136	0.00223424	0.00111712
chr5-159781844	5	159781844	3	2	1	89513	0.00335136	0.00223424	0.00111712
chr5-159822440	5	159822440	3	2	1	89513	0.00335136	0.00223424	0.00111712
chr5-159831446	5	159831446	3	2	1	89513	0.00335136	0.00223424	0.00111712
chr5-159839527	5	159839527	3	2	1	89513	0.00335136	0.00223424	0.00111712
chr5-159839528	5	159839528	3	2	1	89513	0.00335136	0.00223424	0.00111712
chr5-159992486	5	159992486	3	2	1	89513	0.00335136	0.00223424	0.00111712
chr5-159992512	5	159992512	3	2	1	89513	0.00335136	0.00223424	0.00111712
chr5-160033846	5	160033846	2	1	1	89514	0.00223424	0.00111712	0.00111712
chr5-160042902	5	160042902	2	1	1	89514	0.00223424	0.00111712	0.00111712
chr5-160047484	5	160047484	2	1	1	89514	0.00223424	0.00111712	0.00111712
chr5-160049483	5	160049483	2	1	1	89514	0.00223424	0.00111712	0.00111712
chr5-160049549	5	160049549	2	1	1	89514	0.00223424	0.00111712	0.00111712
chr5-160097520	5	160097520	1	0	1	89515	0.00111712	0	0.00111712
chr5-160113099	5	160113099	1	0	1	89515	0.00111712	0	0.00111712
chr5-161317956	5	161317956	3	3	0	89513	0.00335136	0.00335136	0
chr5-162866353	5	162866353	0	0	0	89516	0	0	0
chr5-162884013	5	162884013	1	1	0	89515	0.00111712	0.00111712	0
chr5-162898279	5	162898279	1	1	0	89515	0.00111712	0.00111712	0
chr5-162900515	5	162900515	1	1	0	89515	0.00111712	0.00111712	0
chr5-162902464	5	162902464	1	1	0	89515	0.00111712	0.00111712	0
chr5-162902578	5	162902578	1	1	0	89515	0.00111712	0.00111712	0
chr5-162910327	5	162910327	0	0	0	89516	0	0	0
chr5-163008	5	163008	24	5	19	89492	0.0268108	0.00558559	0.0212253
chr5-16463256	5	16463256	0	0	0	89516	0	0	0
chr5-16670876	5	16670876	0	0	0	89516	0	0	0
chr5-16676196	5	16676196	0	0	0	89516	0	0	0
chr5-16762223	5	16762223	0	0	0	89516	0	0	0
chr5-167630714	5	167630714	1	0	1	89515	0.00111712	0	0.00111712
chr5-167915643	5	167915643	2	0	2	89514	0.00223424	0	0.00223424
chr5-168244401	5	168244401	0	0	0	89516	0	0	0
chr5-168310319	5	168310319	1	0	1	89515	0.00111712	0	0.00111712
chr5-169021260	5	169021260	0	0	0	89516	0	0	0
chr5-169023563	5	169023563	0	0	0	89516	0	0	0
chr5-169026016	5	169026016	0	0	0	89516	0	0	0
chr5-169138942	5	169138942	2	0	2	89514	0.00223424	0	0.00223424
chr5-169310284	5	169310284	1	0	1	89515	0.00111712	0	0.00111712
chr5-169810756	5	169810756	0	0	0	89516	0	0	0
chr5-169810841	5	169810841	0	0	0	89516	0	0	0
chr5-169812409	5	169812409	0	0	0	89516	0	0	0
chr5-170139871	5	170139871	0	0	0	89516	0	0	0
chr5-170139878	5	170139878	0	0	0	89516	0	0	0
chr5-170216164	5	170216164	0	0	0	89516	0	0	0
chr5-170222236	5	170222236	0	0	0	89516	0	0	0
chr5-170345753	5	170345753	0	0	0	89516	0	0	0
chr5-170380672	5	170380672	0	0	0	89516	0	0	0
chr5-170395286	5	170395286	0	0	0	89516	0	0	0
chr5-170640679	5	170640679	0	0	0	89516	0	0	0
chr5-171471861	5	171471861	1	1	0	89515	0.00111712	0.00111712	0
chr5-171471926	5	171471926	1	1	0	89515	0.00111712	0.00111712	0
chr5-171520730	5	171520730	2	1	1	89514	0.00223424	0.00111712	0.00111712
chr5-171765471	5	171765471	0	0	0	89516	0	0	0
chr5-171766437	5	171766437	0	0	0	89516	0	0	0
chr5-171766884	5	171766884	0	0	0	89516	0	0	0
chr5-171766888	5	171766888	0	0	0	89516	0	0	0
chr5-171789871	5	171789871	0	0	0	89516	0	0	0
chr5-172333185	5	172333185	1	0	1	89515	0.00111712	0	0.00111712
chr5-172342599	5	172342599	2	1	1	89514	0.00223424	0.00111712	0.00111712
chr5-172395468	5	172395468	1	0	1	89515	0.00111712	0	0.00111712
chr5-172461406	5	172461406	1	0	1	89515	0.00111712	0	0.00111712
chr5-172517861	5	172517861	1	0	1	89515	0.00111712	0	0.00111712
chr5-172587826	5	172587826	1	0	1	89515	0.00111712	0	0.00111712
chr5-172590739	5	172590739	1	0	1	89515	0.00111712	0	0.00111712
chr5-172745182	5	172745182	0	0	0	89516	0	0	0
chr5-175526022	5	175526022	8	4	4	89508	0.00893695	0.00446847	0.00446847
chr5-175763811	5	175763811	1	1	0	89515	0.00111712	0.00111712	0
chr5-175772312	5	175772312	1	1	0	89515	0.00111712	0.00111712	0
chr5-175774737	5	175774737	1	1	0	89515	0.00111712	0.00111712	0
chr5-175777708	5	175777708	1	1	0	89515	0.00111712	0.00111712	0
chr5-175811229	5	175811229	0	0	0	89516	0	0	0
chr5-175811250	5	175811250	0	0	0	89516	0	0	0
chr5-175875172	5	175875172	2	0	2	89514	0.00223424	0	0.00223424
chr5-175956139	5	175956139	3	0	3	89513	0.00335136	0	0.00335136
chr5-175956805	5	175956805	3	0	3	89513	0.00335136	0	0.00335136
chr5-175995815	5	175995815	3	0	3	89513	0.00335136	0	0.00335136
chr5-176002583	5	176002583	3	0	3	89513	0.00335136	0	0.00335136
chr5-176011515	5	176011515	4	1	3	89512	0.00446847	0.00111712	0.00335136
chr5-176074641	5	176074641	3	1	2	89513	0.00335136	0.00111712	0.00223424
chr5-176311090	5	176311090	1	1	0	89515	0.00111712	0.00111712	0
chr5-176314231	5	176314231	1	1	0	89515	0.00111712	0.00111712	0
chr5-176318150	5	176318150	1	1	0	89515	0.00111712	0.00111712	0
chr5-176520179	5	176520179	0	0	0	89516	0	0	0
chr5-176675248	5	176675248	0	0	0	89516	0	0	0
chr5-176799029	5	176799029	1	0	1	89515	0.00111712	0	0.00111712
chr5-176820693	5	176820693	1	0	1	89515	0.00111712	0	0.00111712
chr5-176820765	5	176820765	1	0	1	89515	0.00111712	0	0.00111712
chr5-176829461	5	176829461	1	0	1	89515	0.00111712	0	0.00111712
chr5-176917547	5	176917547	3	0	3	89513	0.00335136	0	0.00335136
chr5-176931463	5	176931463	3	0	3	89513	0.00335136	0	0.00335136
chr5-176932113	5	176932113	3	0	3	89513	0.00335136	0	0.00335136
chr5-177547197	5	177547197	0	0	0	89516	0	0	0
chr5-177569661	5	177569661	0	0	0	89516	0	0	0
chr5-177570682	5	177570682	0	0	0	89516	0	0	0
chr5-177571007	5	177571007	0	0	0	89516	0	0	0
chr5-177574637	5	177574637	0	0	0	89516	0	0	0
chr5-177651448	5	177651448	0	0	0	89516	0	0	0
chr5-177651642	5	177651642	0	0	0	89516	0	0	0
chr5-177658685	5	177658685	0	0	0	89516	0	0	0
chr5-177681983	5	177681983	0	0	0	89516	0	0	0
chr5-177689216	5	177689216	0	0	0	89516	0	0	0
chr5-177697337	5	177697337	0	0	0	89516	0	0	0
chr5-177715339	5	177715339	0	0	0	89516	0	0	0
chr5-178310316	5	178310316	3	1	2	89513	0.00335136	0.00111712	0.00223424
chr5-178358591	5	178358591	2	1	1	89514	0.00223424	0.00111712	0.00111712
chr5-178359677	5	178359677	2	1	1	89514	0.00223424	0.00111712	0.00111712
chr5-178391820	5	178391820	4	1	3	89512	0.00446847	0.00111712	0.00335136
chr5-178392858	5	178392858	4	1	3	89512	0.00446847	0.00111712	0.00335136
chr5-178418877	5	178418877	3	1	2	89513	0.00335136	0.00111712	0.00223424
chr5-178455056	5	178455056	11	1	10	89505	0.0122883	0.00111712	0.0111712
chr5-178455118	5	178455118	11	1	10	89505	0.0122883	0.00111712	0.0111712
chr5-178504110	5	178504110	11	1	10	89505	0.0122883	0.00111712	0.0111712
chr5-178540942	5	178540942	11	1	10	89505	0.0122883	0.00111712	0.0111712
chr5-178540957	5	178540957	11	1	10	89505	0.0122883	0.00111712	0.0111712
chr5-178540960	5	178540960	11	1	10	89505	0.0122883	0.00111712	0.0111712
chr5-179105699	5	179105699	1	1	0	89515	0.00111712	0.00111712	0
chr5-179225168	5	179225168	1	1	0	89515	0.00111712	0.00111712	0
chr5-179225516	5	179225516	1	1	0	89515	0.00111712	0.00111712	0
chr5-179264450	5	179264450	1	1	0	89515	0.00111712	0.00111712	0
chr5-179280392	5	179280392	2	1	1	89514	0.00223424	0.00111712	0.00111712
chr5-179285817	5	179285817	3	1	2	89513	0.00335136	0.00111712	0.00223424
chr5-179290613	5	179290613	2	1	1	89514	0.00223424	0.00111712	0.00111712
chr5-179318422	5	179318422	2	1	1	89514	0.00223424	0.00111712	0.00111712
chr5-179321458	5	179321458	2	1	1	89514	0.00223424	0.00111712	0.00111712
chr5-179743820	5	179743820	6	2	4	89510	0.00670271	0.00223424	0.00446847
chr5-179743862	5	179743862	6	2	4	89510	0.00670271	0.00223424	0.00446847
chr5-180017815	5	180017815	5	1	4	89511	0.00558559	0.00111712	0.00446847
chr5-180058762	5	180058762	4	1	3	89512	0.00446847	0.00111712	0.00335136
chr5-180338377	5	180338377	1	1	0	89515	0.00111712	0.00111712	0
chr5-180338584	5	180338584	1	1	0	89515	0.00111712	0.00111712	0
chr5-180374631	5	180374631	1	1	0	89515	0.00111712	0.00111712	0
chr5-180419855	5	180419855	0	0	0	89516	0	0	0
chr5-180477117	5	180477117	8	0	8	89508	0.00893695	0	0.00893695
chr5-180477285	5	180477285	8	0	8	89508	0.00893695	0	0.00893695
chr5-180622180	5	180622180	1	0	1	89515	0.00111712	0	0.00111712
chr5-180661930	5	180661930	0	0	0	89516	0	0	0
chr5-180661941	5	180661941	0	0	0	89516	0	0	0
chr5-180661952	5	180661952	0	0	0	89516	0	0	0
chr5-180662357	5	180662357	0	0	0	89516	0	0	0
chr5-180687568	5	180687568	0	0	0	89516	0	0	0
chr5-1878325	5	1878325	0	0	0	89516	0	0	0
chr5-191711	5	191711	18	3	15	89498	0.0201081	0.00335136	0.0167568
chr5-194842	5	194842	5	2	3	89511	0.00558559	0.00223424	0.00335136
chr5-205656	5	205656	3	2	1	89513	0.00335136	0.00223424	0.00111712
chr5-205683	5	205683	3	2	1	89513	0.00335136	0.00223424	0.00111712
chr5-205828	5	205828	3	2	1	89513	0.00335136	0.00223424	0.00111712
chr5-21783532	5	21783532	10	3	7	89506	0.0111712	0.00335136	0.00781983
chr5-224547	5	224547	0	0	0	89516	0	0	0
chr5-23522947	5	23522947	3	0	3	89513	0.00335136	0	0.00335136
chr5-23522978	5	23522978	3	0	3	89513	0.00335136	0	0.00335136
chr5-23523421	5	23523421	3	0	3	89513	0.00335136	0	0.00335136
chr5-23524525	5	23524525	3	0	3	89513	0.00335136	0	0.00335136
chr5-240574	5	240574	0	0	0	89516	0	0	0
chr5-24488263	5	24488263	0	0	0	89516	0	0	0
chr5-306728	5	306728	0	0	0	89516	0	0	0
chr5-306877	5	306877	0	0	0	89516	0	0	0
chr5-31431787	5	31431787	1	1	0	89515	0.00111712	0.00111712	0
chr5-31526874	5	31526874	1	1	0	89515	0.00111712	0.00111712	0
chr5-31526994	5	31526994	1	1	0	89515	0.00111712	0.00111712	0
chr5-31532530	5	31532530	1	1	0	89515	0.00111712	0.00111712	0
chr5-32000378	5	32000378	0	0	0	89516	0	0	0
chr5-32074298	5	32074298	1	0	1	89515	0.00111712	0	0.00111712
chr5-32126540	5	32126540	185	0	185	89331	0.206667	0	0.206667
chr5-33441150	5	33441150	0	0	0	89516	0	0	0
chr5-33549310	5	33549310	1	1	0	89515	0.00111712	0.00111712	0
chr5-33577169	5	33577169	3	3	0	89513	0.00335136	0.00335136	0
chr5-33596045	5	33596045	3	3	0	89513	0.00335136	0.00335136	0
chr5-33683146	5	33683146	3	1	2	89513	0.00335136	0.00111712	0.00223424
chr5-34845623	5	34845623	3	0	3	89513	0.00335136	0	0.00335136
chr5-34850371	5	34850371	3	0	3	89513	0.00335136	0	0.00335136
chr5-34880327	5	34880327	3	0	3	89513	0.00335136	0	0.00335136
chr5-34911900	5	34911900	2	0	2	89514	0.00223424	0	0.00223424
chr5-34937536	5	34937536	2	0	2	89514	0.00223424	0	0.00223424
chr5-34941289	5	34941289	2	0	2	89514	0.00223424	0	0.00223424
chr5-34949702	5	34949702	2	0	2	89514	0.00223424	0	0.00223424
chr5-35032867	5	35032867	3	0	3	89513	0.00335136	0	0.00335136
chr5-35039428	5	35039428	4	0	4	89512	0.00446847	0	0.00446847
chr5-35047909	5	35047909	3	0	3	89513	0.00335136	0	0.00335136
chr5-35659271	5	35659271	37	33	4	89479	0.0413334	0.0368649	0.00446847
chr5-35904688	5	35904688	26	23	3	89490	0.0290451	0.0256937	0.00335136
chr5-35910614	5	35910614	4	1	3	89512	0.00446847	0.00111712	0.00335136
chr5-35921135	5	35921135	4	1	3	89512	0.00446847	0.00111712	0.00335136
chr5-35955968	5	35955968	4	1	3	89512	0.00446847	0.00111712	0.00335136
chr5-35965733	5	35965733	4	1	3	89512	0.00446847	0.00111712	0.00335136
chr5-36037898	5	36037898	4	1	3	89512	0.00446847	0.00111712	0.00335136
chr5-36049059	5	36049059	4	1	3	89512	0.00446847	0.00111712	0.00335136
chr5-36049236	5	36049236	4	1	3	89512	0.00446847	0.00111712	0.00335136
chr5-36064349	5	36064349	4	1	3	89512	0.00446847	0.00111712	0.00335136
chr5-36123061	5	36123061	4	1	3	89512	0.00446847	0.00111712	0.00335136
chr5-36253802	5	36253802	7	4	3	89509	0.00781983	0.00446847	0.00335136
chr5-36301437	5	36301437	7	4	3	89509	0.00781983	0.00446847	0.00335136
chr5-368031	5	368031	8	0	8	89508	0.00893695	0	0.00893695
chr5-37120408	5	37120408	1	1	0	89515	0.00111712	0.00111712	0
chr5-37125432	5	37125432	2	1	1	89514	0.00223424	0.00111712	0.00111712
chr5-37154075	5	37154075	13	1	12	89503	0.0145225	0.00111712	0.0134054
chr5-37157424	5	37157424	13	1	12	89503	0.0145225	0.00111712	0.0134054
chr5-37183297	5	37183297	16	1	15	89500	0.0178739	0.00111712	0.0167568
chr5-37196095	5	37196095	16	1	15	89500	0.0178739	0.00111712	0.0167568
chr5-37227905	5	37227905	19	1	18	89497	0.0212253	0.00111712	0.0201081
chr5-37243130	5	37243130	54	1	53	89462	0.0603244	0.00111712	0.0592073
chr5-37516693	5	37516693	6	0	6	89510	0.00670271	0	0.00670271
chr5-37835757	5	37835757	1	0	1	89515	0.00111712	0	0.00111712
chr5-38338807	5	38338807	0	0	0	89516	0	0	0
chr5-38445780	5	38445780	0	0	0	89516	0	0	0
chr5-38451415	5	38451415	0	0	0	89516	0	0	0
chr5-38458480	5	38458480	0	0	0	89516	0	0	0
chr5-38530722	5	38530722	0	0	0	89516	0	0	0
chr5-38904050	5	38904050	0	0	0	89516	0	0	0
chr5-38904527	5	38904527	0	0	0	89516	0	0	0
chr5-38904581	5	38904581	0	0	0	89516	0	0	0
chr5-38923272	5	38923272	0	0	0	89516	0	0	0
chr5-38925391	5	38925391	0	0	0	89516	0	0	0
chr5-39311238	5	39311238	0	0	0	89516	0	0	0
chr5-39331813	5	39331813	0	0	0	89516	0	0	0
chr5-39341378	5	39341378	0	0	0	89516	0	0	0
chr5-39341730	5	39341730	0	0	0	89516	0	0	0
chr5-39341752	5	39341752	0	0	0	89516	0	0	0
chr5-39342214	5	39342214	0	0	0	89516	0	0	0
chr5-40716594	5	40716594	0	0	0	89516	0	0	0
chr5-40843756	5	40843756	2	0	2	89514	0.00223424	0	0.00223424
chr5-40853113	5	40853113	2	0	2	89514	0.00223424	0	0.00223424
chr5-40853769	5	40853769	2	0	2	89514	0.00223424	0	0.00223424
chr5-40936439	5	40936439	11	10	1	89505	0.0122883	0.0111712	0.00111712
chr5-40980013	5	40980013	1	0	1	89515	0.00111712	0	0.00111712
chr5-40981640	5	40981640	1	0	1	89515	0.00111712	0	0.00111712
chr5-40998261	5	40998261	1	0	1	89515	0.00111712	0	0.00111712
chr5-40998713	5	40998713	1	0	1	89515	0.00111712	0	0.00111712
chr5-40998714	5	40998714	1	0	1	89515	0.00111712	0	0.00111712
chr5-41000865	5	41000865	1	0	1	89515	0.00111712	0	0.00111712
chr5-41007450	5	41007450	1	0	1	89515	0.00111712	0	0.00111712
chr5-41007534	5	41007534	1	0	1	89515	0.00111712	0	0.00111712
chr5-41008896	5	41008896	1	0	1	89515	0.00111712	0	0.00111712
chr5-41018792	5	41018792	1	0	1	89515	0.00111712	0	0.00111712
chr5-41018804	5	41018804	1	0	1	89515	0.00111712	0	0.00111712
chr5-41018876	5	41018876	1	0	1	89515	0.00111712	0	0.00111712
chr5-41032908	5	41032908	1	0	1	89515	0.00111712	0	0.00111712
chr5-41039548	5	41039548	1	0	1	89515	0.00111712	0	0.00111712
chr5-41039558	5	41039558	1	0	1	89515	0.00111712	0	0.00111712
chr5-41052592	5	41052592	1	0	1	89515	0.00111712	0	0.00111712
chr5-41055889	5	41055889	1	0	1	89515	0.00111712	0	0.00111712
chr5-41061697	5	41061697	1	0	1	89515	0.00111712	0	0.00111712
chr5-41150128	5	41150128	0	0	0	89516	0	0	0
chr5-41153963	5	41153963	0	0	0	89516	0	0	0
chr5-41161920	5	41161920	0	0	0	89516	0	0	0
chr5-41201735	5	41201735	0	0	0	89516	0	0	0
chr5-41909846	5	41909846	0	0	0	89516	0	0	0
chr5-41934314	5	41934314	0	0	0	89516	0	0	0
chr5-42801055	5	42801055	0	0	0	89516	0	0	0
chr5-42801136	5	42801136	0	0	0	89516	0	0	0
chr5-42807125	5	42807125	2	0	2	89514	0.00223424	0	0.00223424
chr5-43040082	5	43040082	1	0	1	89515	0.00111712	0	0.00111712
chr5-43246022	5	43246022	1	0	1	89515	0.00111712	0	0.00111712
chr5-43446641	5	43446641	1	0	1	89515	0.00111712	0	0.00111712
chr5-43454035	5	43454035	0	0	0	89516	0	0	0
chr5-43479991	5	43479991	0	0	0	89516	0	0	0
chr5-434850	5	434850	37	0	37	89479	0.0413334	0	0.0413334
chr5-434949	5	434949	37	0	37	89479	0.0413334	0	0.0413334
chr5-43506166	5	43506166	0	0	0	89516	0	0	0
chr5-43508741	5	43508741	0	0	0	89516	0	0	0
chr5-43508756	5	43508756	0	0	0	89516	0	0	0
chr5-446263	5	446263	38	0	38	89478	0.0424505	0	0.0424505
chr5-44809338	5	44809338	1	1	0	89515	0.00111712	0.00111712	0
chr5-44811207	5	44811207	1	1	0	89515	0.00111712	0.00111712	0
chr5-44813282	5	44813282	1	1	0	89515	0.00111712	0.00111712	0
chr5-44815183	5	44815183	1	1	0	89515	0.00111712	0.00111712	0
chr5-476732	5	476732	41	0	41	89475	0.0458019	0	0.0458019
chr5-484634	5	484634	44	0	44	89472	0.0491532	0	0.0491532
chr5-50034903	5	50034903	0	0	0	89516	0	0	0
chr5-50130836	5	50130836	0	0	0	89516	0	0	0
chr5-50687175	5	50687175	1	0	1	89515	0.00111712	0	0.00111712
chr5-51374796	5	51374796	0	0	0	89516	0	0	0
chr5-52177771	5	52177771	3	1	2	89513	0.00335136	0.00111712	0.00223424
chr5-52340923	5	52340923	2	0	2	89514	0.00223424	0	0.00223424
chr5-52351399	5	52351399	2	0	2	89514	0.00223424	0	0.00223424
chr5-52368527	5	52368527	2	0	2	89514	0.00223424	0	0.00223424
chr5-52397295	5	52397295	2	0	2	89514	0.00223424	0	0.00223424
chr5-5262781	5	5262781	0	0	0	89516	0	0	0
chr5-53751812	5	53751812	3	0	3	89513	0.00335136	0	0.00335136
chr5-53751965	5	53751965	3	0	3	89513	0.00335136	0	0.00335136
chr5-53815413	5	53815413	3	0	3	89513	0.00335136	0	0.00335136
chr5-54405979	5	54405979	1	0	1	89515	0.00111712	0	0.00111712
chr5-54410148	5	54410148	2	1	1	89514	0.00223424	0.00111712	0.00111712
chr5-54429252	5	54429252	2	1	1	89514	0.00223424	0.00111712	0.00111712
chr5-54439339	5	54439339	2	1	1	89514	0.00223424	0.00111712	0.00111712
chr5-54557237	5	54557237	1	1	0	89515	0.00111712	0.00111712	0
chr5-54603967	5	54603967	1	1	0	89515	0.00111712	0.00111712	0
chr5-5462123	5	5462123	0	0	0	89516	0	0	0
chr5-54623586	5	54623586	1	1	0	89515	0.00111712	0.00111712	0
chr5-5464534	5	5464534	0	0	0	89516	0	0	0
chr5-54771230	5	54771230	2	1	1	89514	0.00223424	0.00111712	0.00111712
chr5-54929521	5	54929521	2	1	1	89514	0.00223424	0.00111712	0.00111712
chr5-54987017	5	54987017	2	1	1	89514	0.00223424	0.00111712	0.00111712
chr5-55081124	5	55081124	1	1	0	89515	0.00111712	0.00111712	0
chr5-55081174	5	55081174	1	1	0	89515	0.00111712	0.00111712	0
chr5-55264192	5	55264192	2	2	0	89514	0.00223424	0.00223424	0
chr5-55396075	5	55396075	3	2	1	89513	0.00335136	0.00223424	0.00111712
chr5-56177615	5	56177615	1	1	0	89515	0.00111712	0.00111712	0
chr5-56209720	5	56209720	1	1	0	89515	0.00111712	0.00111712	0
chr5-56212649	5	56212649	1	1	0	89515	0.00111712	0.00111712	0
chr5-56255212	5	56255212	1	1	0	89515	0.00111712	0.00111712	0
chr5-59893634	5	59893634	2	2	0	89514	0.00223424	0.00223424	0
chr5-59901525	5	59901525	2	2	0	89514	0.00223424	0.00223424	0
chr5-60063694	5	60063694	33	33	0	89483	0.0368649	0.0368649	0
chr5-60240799	5	60240799	12	11	1	89504	0.0134054	0.0122883	0.00111712
chr5-60368963	5	60368963	8	7	1	89508	0.00893695	0.00781983	0.00111712
chr5-60982708	5	60982708	0	0	0	89516	0	0	0
chr5-61687997	5	61687997	9	1	8	89507	0.0100541	0.00111712	0.00893695
chr5-61690420	5	61690420	9	1	8	89507	0.0100541	0.00111712	0.00893695
chr5-61694351	5	61694351	9	1	8	89507	0.0100541	0.00111712	0.00893695
chr5-624695	5	624695	2	0	2	89514	0.00223424	0	0.00223424
chr5-633927	5	633927	2	0	2	89514	0.00223424	0	0.00223424
chr5-63509716	5	63509716	1	0	1	89515	0.00111712	0	0.00111712
chr5-640648	5	640648	2	0	2	89514	0.00223424	0	0.00223424
chr5-64100215	5	64100215	4	2	2	89512	0.00446847	0.00223424	0.00223424
chr5-64103497	5	64103497	4	2	2	89512	0.00446847	0.00223424	0.00223424
chr5-64814331	5	64814331	3	0	3	89513	0.00335136	0	0.00335136
chr5-64824277	5	64824277	3	0	3	89513	0.00335136	0	0.00335136
chr5-64859184	5	64859184	2	0	2	89514	0.00223424	0	0.00223424
chr5-64859318	5	64859318	2	0	2	89514	0.00223424	0	0.00223424
chr5-64863346	5	64863346	2	0	2	89514	0.00223424	0	0.00223424
chr5-64865826	5	64865826	2	0	2	89514	0.00223424	0	0.00223424
chr5-64956563	5	64956563	1	0	1	89515	0.00111712	0	0.00111712
chr5-65083986	5	65083986	1	0	1	89515	0.00111712	0	0.00111712
chr5-66259866	5	66259866	0	0	0	89516	0	0	0
chr5-66350290	5	66350290	3	3	0	89513	0.00335136	0.00335136	0
chr5-66396393	5	66396393	3	3	0	89513	0.00335136	0.00335136	0
chr5-66445330	5	66445330	1	1	0	89515	0.00111712	0.00111712	0
chr5-66460309	5	66460309	1	1	0	89515	0.00111712	0.00111712	0
chr5-66460985	5	66460985	1	1	0	89515	0.00111712	0.00111712	0
chr5-66462733	5	66462733	1	1	0	89515	0.00111712	0.00111712	0
chr5-66479618	5	66479618	1	1	0	89515	0.00111712	0.00111712	0
chr5-67494038	5	67494038	0	0	0	89516	0	0	0
chr5-67576819	5	67576819	0	0	0	89516	0	0	0
chr5-67593424	5	67593424	0	0	0	89516	0	0	0
chr5-68419107	5	68419107	2	0	2	89514	0.00223424	0	0.00223424
chr5-68490523	5	68490523	2	0	2	89514	0.00223424	0	0.00223424
chr5-68498798	5	68498798	2	0	2	89514	0.00223424	0	0.00223424
chr5-68616210	5	68616210	1	0	1	89515	0.00111712	0	0.00111712
chr5-68616328	5	68616328	1	0	1	89515	0.00111712	0	0.00111712
chr5-68661582	5	68661582	1	0	1	89515	0.00111712	0	0.00111712
chr5-68688603	5	68688603	1	0	1	89515	0.00111712	0	0.00111712
chr5-68715720	5	68715720	0	0	0	89516	0	0	0
chr5-68716161	5	68716161	0	0	0	89516	0	0	0
chr5-68720426	5	68720426	1	1	0	89515	0.00111712	0.00111712	0
chr5-68728504	5	68728504	1	1	0	89515	0.00111712	0.00111712	0
chr5-68805023	5	68805023	2	1	1	89514	0.00223424	0.00111712	0.00111712
chr5-70308223	5	70308223	1	0	1	89515	0.00111712	0	0.00111712
chr5-70308607	5	70308607	1	0	1	89515	0.00111712	0	0.00111712
chr5-70806716	5	70806716	1	0	1	89515	0.00111712	0	0.00111712
chr5-70811909	5	70811909	1	0	1	89515	0.00111712	0	0.00111712
chr5-70845245	5	70845245	1	0	1	89515	0.00111712	0	0.00111712
chr5-70888798	5	70888798	1	0	1	89515	0.00111712	0	0.00111712
chr5-71494945	5	71494945	0	0	0	89516	0	0	0
chr5-72173169	5	72173169	0	0	0	89516	0	0	0
chr5-72858532	5	72858532	0	0	0	89516	0	0	0
chr5-72980710	5	72980710	0	0	0	89516	0	0	0
chr5-73048752	5	73048752	0	0	0	89516	0	0	0
chr5-73048875	5	73048875	0	0	0	89516	0	0	0
chr5-73153505	5	73153505	0	0	0	89516	0	0	0
chr5-73190301	5	73190301	1	0	1	89515	0.00111712	0	0.00111712
chr5-73207115	5	73207115	1	0	1	89515	0.00111712	0	0.00111712
chr5-73207355	5	73207355	1	0	1	89515	0.00111712	0	0.00111712
chr5-74021473	5	74021473	0	0	0	89516	0	0	0
chr5-74034412	5	74034412	0	0	0	89516	0	0	0
chr5-74055193	5	74055193	0	0	0	89516	0	0	0
chr5-74324701	5	74324701	0	0	0	89516	0	0	0
chr5-74325757	5	74325757	0	0	0	89516	0	0	0
chr5-74722223	5	74722223	1	1	0	89515	0.00111712	0.00111712	0
chr5-74877075	5	74877075	2	2	0	89514	0.00223424	0.00223424	0
chr5-74962809	5	74962809	1	1	0	89515	0.00111712	0.00111712	0
chr5-74962813	5	74962813	1	1	0	89515	0.00111712	0.00111712	0
chr5-75008689	5	75008689	2	2	0	89514	0.00223424	0.00223424	0
chr5-75008708	5	75008708	2	2	0	89514	0.00223424	0.00223424	0
chr5-75427788	5	75427788	0	0	0	89516	0	0	0
chr5-75591644	5	75591644	7	0	7	89509	0.00781983	0	0.00781983
chr5-75902053	5	75902053	265	265	0	89251	0.296036	0.296036	0
chr5-75902129	5	75902129	265	265	0	89251	0.296036	0.296036	0
chr5-75913889	5	75913889	250	250	0	89266	0.27928	0.27928	0
chr5-76012402	5	76012402	2	0	2	89514	0.00223424	0	0.00223424
chr5-76128739	5	76128739	0	0	0	89516	0	0	0
chr5-76129240	5	76129240	0	0	0	89516	0	0	0
chr5-76171302	5	76171302	1	0	1	89515	0.00111712	0	0.00111712
chr5-76171327	5	76171327	1	0	1	89515	0.00111712	0	0.00111712
chr5-76358895	5	76358895	0	0	0	89516	0	0	0
chr5-76358956	5	76358956	0	0	0	89516	0	0	0
chr5-76785399	5	76785399	1	0	1	89515	0.00111712	0	0.00111712
chr5-76988995	5	76988995	0	0	0	89516	0	0	0
chr5-77011088	5	77011088	0	0	0	89516	0	0	0
chr5-77311233	5	77311233	0	0	0	89516	0	0	0
chr5-77334907	5	77334907	0	0	0	89516	0	0	0
chr5-78077673	5	78077673	1	1	0	89515	0.00111712	0.00111712	0
chr5-78077674	5	78077674	1	1	0	89515	0.00111712	0.00111712	0
chr5-78301173	5	78301173	2	1	1	89514	0.00223424	0.00111712	0.00111712
chr5-78340220	5	78340220	3	1	2	89513	0.00335136	0.00111712	0.00223424
chr5-78340265	5	78340265	3	1	2	89513	0.00335136	0.00111712	0.00223424
chr5-78347298	5	78347298	3	1	2	89513	0.00335136	0.00111712	0.00223424
chr5-7835545	5	7835545	3	0	3	89513	0.00335136	0	0.00335136
chr5-78379128	5	78379128	4	1	3	89512	0.00446847	0.00111712	0.00335136
chr5-78379449	5	78379449	4	1	3	89512	0.00446847	0.00111712	0.00335136
chr5-7861264	5	7861264	4	0	4	89512	0.00446847	0	0.00446847
chr5-7861694	5	7861694	4	0	4	89512	0.00446847	0	0.00446847
chr5-7867092	5	7867092	4	0	4	89512	0.00446847	0	0.00446847
chr5-79025013	5	79025013	1	1	0	89515	0.00111712	0.00111712	0
chr5-79026339	5	79026339	1	1	0	89515	0.00111712	0.00111712	0
chr5-79028063	5	79028063	1	1	0	89515	0.00111712	0.00111712	0
chr5-79028775	5	79028775	1	1	0	89515	0.00111712	0.00111712	0
chr5-79028898	5	79028898	1	1	0	89515	0.00111712	0.00111712	0
chr5-79029191	5	79029191	1	1	0	89515	0.00111712	0.00111712	0
chr5-79030623	5	79030623	1	1	0	89515	0.00111712	0.00111712	0
chr5-79030797	5	79030797	1	1	0	89515	0.00111712	0.00111712	0
chr5-79032060	5	79032060	1	1	0	89515	0.00111712	0.00111712	0
chr5-79032662	5	79032662	1	1	0	89515	0.00111712	0.00111712	0
chr5-79033040	5	79033040	1	1	0	89515	0.00111712	0.00111712	0
chr5-79034480	5	79034480	1	1	0	89515	0.00111712	0.00111712	0
chr5-79034711	5	79034711	1	1	0	89515	0.00111712	0.00111712	0
chr5-79041129	5	79041129	1	1	0	89515	0.00111712	0.00111712	0
chr5-79057632	5	79057632	1	1	0	89515	0.00111712	0.00111712	0
chr5-79057703	5	79057703	1	1	0	89515	0.00111712	0.00111712	0
chr5-79336091	5	79336091	0	0	0	89516	0	0	0
chr5-79351797	5	79351797	0	0	0	89516	0	0	0
chr5-79357520	5	79357520	0	0	0	89516	0	0	0
chr5-79378233	5	79378233	0	0	0	89516	0	0	0
chr5-79616209	5	79616209	2	0	2	89514	0.00223424	0	0.00223424
chr5-79616221	5	79616221	2	0	2	89514	0.00223424	0	0.00223424
chr5-79616317	5	79616317	2	0	2	89514	0.00223424	0	0.00223424
chr5-79733252	5	79733252	3	0	3	89513	0.00335136	0	0.00335136
chr5-79746300	5	79746300	3	0	3	89513	0.00335136	0	0.00335136
chr5-79768625	5	79768625	3	0	3	89513	0.00335136	0	0.00335136
chr5-79797690	5	79797690	4	0	4	89512	0.00446847	0	0.00446847
chr5-79837613	5	79837613	4	0	4	89512	0.00446847	0	0.00446847
chr5-79854842	5	79854842	4	0	4	89512	0.00446847	0	0.00446847
chr5-80021291	5	80021291	1	0	1	89515	0.00111712	0	0.00111712
chr5-80024668	5	80024668	1	0	1	89515	0.00111712	0	0.00111712
chr5-80064748	5	80064748	2	1	1	89514	0.00223424	0.00111712	0.00111712
chr5-80083383	5	80083383	3	1	2	89513	0.00335136	0.00111712	0.00223424
chr5-80149980	5	80149980	3	1	2	89513	0.00335136	0.00111712	0.00223424
chr5-80476056	5	80476056	0	0	0	89516	0	0	0
chr5-80521575	5	80521575	0	0	0	89516	0	0	0
chr5-80554960	5	80554960	0	0	0	89516	0	0	0
chr5-80554979	5	80554979	0	0	0	89516	0	0	0
chr5-80559427	5	80559427	0	0	0	89516	0	0	0
chr5-80628318	5	80628318	0	0	0	89516	0	0	0
chr5-80639678	5	80639678	0	0	0	89516	0	0	0
chr5-80655779	5	80655779	0	0	0	89516	0	0	0
chr5-80659710	5	80659710	0	0	0	89516	0	0	0
chr5-814875	5	814875	120	1	119	89396	0.134054	0.00111712	0.132937
chr5-81571115	5	81571115	0	0	0	89516	0	0	0
chr5-81613844	5	81613844	0	0	0	89516	0	0	0
chr5-825289	5	825289	68	1	67	89448	0.0759641	0.00111712	0.074847
chr5-83525675	5	83525675	2	1	1	89514	0.00223424	0.00111712	0.00111712
chr5-83550032	5	83550032	2	1	1	89514	0.00223424	0.00111712	0.00111712
chr5-840586	5	840586	27	0	27	89489	0.0301622	0	0.0301622
chr5-850514	5	850514	4	0	4	89512	0.00446847	0	0.00446847
chr5-86695248	5	86695248	1	1	0	89515	0.00111712	0.00111712	0
chr5-88056843	5	88056843	0	0	0	89516	0	0	0
chr5-89769565	5	89769565	2	2	0	89514	0.00223424	0.00223424	0
chr5-89770033	5	89770033	2	2	0	89514	0.00223424	0.00223424	0
chr5-89797722	5	89797722	2	2	0	89514	0.00223424	0.00223424	0
chr5-89815140	5	89815140	2	2	0	89514	0.00223424	0.00223424	0
chr5-89815203	5	89815203	2	2	0	89514	0.00223424	0.00223424	0
chr5-89918423	5	89918423	2	2	0	89514	0.00223424	0.00223424	0
chr5-89918460	5	89918460	2	2	0	89514	0.00223424	0.00223424	0
chr5-89985746	5	89985746	6	6	0	89510	0.00670271	0.00670271	0
chr5-89990155	5	89990155	6	6	0	89510	0.00670271	0.00670271	0
chr5-90002172	5	90002172	6	6	0	89510	0.00670271	0.00670271	0
chr5-90021438	5	90021438	6	6	0	89510	0.00670271	0.00670271	0
chr5-90024663	5	90024663	6	6	0	89510	0.00670271	0.00670271	0
chr5-90106685	5	90106685	8	6	2	89508	0.00893695	0.00670271	0.00223424
chr5-90119270	5	90119270	6	4	2	89510	0.00670271	0.00446847	0.00223424
chr5-90124769	5	90124769	6	4	2	89510	0.00670271	0.00446847	0.00223424
chr5-90445884	5	90445884	1	1	0	89515	0.00111712	0.00111712	0
chr5-93076612	5	93076612	1	1	0	89515	0.00111712	0.00111712	0
chr5-93120088	5	93120088	1	1	0	89515	0.00111712	0.00111712	0
chr5-93217280	5	93217280	0	0	0	89516	0	0	0
chr5-93727317	5	93727317	2	2	0	89514	0.00223424	0.00223424	0
chr5-93788702	5	93788702	2	2	0	89514	0.00223424	0.00223424	0
chr5-93985301	5	93985301	1	1	0	89515	0.00111712	0.00111712	0
chr5-94014612	5	94014612	0	0	0	89516	0	0	0
chr5-94749889	5	94749889	0	0	0	89516	0	0	0
chr5-94756012	5	94756012	0	0	0	89516	0	0	0
chr5-94756018	5	94756018	0	0	0	89516	0	0	0
chr5-94756090	5	94756090	0	0	0	89516	0	0	0
chr5-94764437	5	94764437	0	0	0	89516	0	0	0
chr5-94772576	5	94772576	0	0	0	89516	0	0	0
chr5-94782320	5	94782320	0	0	0	89516	0	0	0
chr5-94784020	5	94784020	0	0	0	89516	0	0	0
chr5-94803569	5	94803569	0	0	0	89516	0	0	0
chr5-94833131	5	94833131	0	0	0	89516	0	0	0
chr5-94834130	5	94834130	0	0	0	89516	0	0	0
chr5-94845393	5	94845393	0	0	0	89516	0	0	0
chr5-94865856	5	94865856	0	0	0	89516	0	0	0
chr5-94872746	5	94872746	0	0	0	89516	0	0	0
chr5-94891910	5	94891910	0	0	0	89516	0	0	0
chr5-94903701	5	94903701	0	0	0	89516	0	0	0
chr5-94936712	5	94936712	0	0	0	89516	0	0	0
chr5-94957045	5	94957045	0	0	0	89516	0	0	0
chr5-94991762	5	94991762	0	0	0	89516	0	0	0
chr5-95011280	5	95011280	0	0	0	89516	0	0	0
chr5-95091399	5	95091399	0	0	0	89516	0	0	0
chr5-95128742	5	95128742	1	1	0	89515	0.00111712	0.00111712	0
chr5-95128803	5	95128803	1	1	0	89515	0.00111712	0.00111712	0
chr5-95194689	5	95194689	0	0	0	89516	0	0	0
chr5-95226740	5	95226740	0	0	0	89516	0	0	0
chr5-96075823	5	96075823	1	0	1	89515	0.00111712	0	0.00111712
chr5-96079452	5	96079452	1	0	1	89515	0.00111712	0	0.00111712
chr5-96086303	5	96086303	1	0	1	89515	0.00111712	0	0.00111712
chr5-96112107	5	96112107	1	0	1	89515	0.00111712	0	0.00111712
chr5-96116126	5	96116126	1	0	1	89515	0.00111712	0	0.00111712
chr5-96118811	5	96118811	1	0	1	89515	0.00111712	0	0.00111712
chr5-96136564	5	96136564	1	0	1	89515	0.00111712	0	0.00111712
chr5-96139473	5	96139473	1	0	1	89515	0.00111712	0	0.00111712
chr5-96219593	5	96219593	1	0	1	89515	0.00111712	0	0.00111712
chr5-96232502	5	96232502	1	0	1	89515	0.00111712	0	0.00111712
chr5-96237315	5	96237315	1	0	1	89515	0.00111712	0	0.00111712
chr5-96430658	5	96430658	1	0	1	89515	0.00111712	0	0.00111712
chr5-98216982	5	98216982	0	0	0	89516	0	0	0
chr5-99921884	5	99921884	3	2	1	89513	0.00335136	0.00223424	0.00111712
rs10037373	5	145252574	0	0	0	89516	0	0	0
rs10037618	5	179301972	2	1	1	89514	0.00223424	0.00111712	0.00111712
rs10038002	5	26767947	4	1	3	89512	0.00446847	0.00111712	0.00335136
rs10040327	5	55435220	3	2	1	89513	0.00335136	0.00223424	0.00111712
rs10043792	5	45537620	21	0	21	89495	0.0234595	0	0.0234595
rs10045130	5	158747467	0	0	0	89516	0	0	0
rs10045867	5	130640460	0	0	0	89516	0	0	0
rs10056676	5	141318178	0	0	0	89516	0	0	0
rs10057486	5	153061732	0	0	0	89516	0	0	0
rs10057846	5	61456769	0	0	0	89516	0	0	0
rs10060757	5	21818646	13	3	10	89503	0.0145225	0.00335136	0.0111712
rs10064650	5	40840221	2	0	2	89514	0.00223424	0	0.00223424
rs10066520	5	147167479	1	0	1	89515	0.00111712	0	0.00111712
rs10070034	5	130487957	0	0	0	89516	0	0	0
rs10070532	5	88764215	1	0	1	89515	0.00111712	0	0.00111712
rs10071369	5	140249284	0	0	0	89516	0	0	0
rs10071548	5	90308388	2	1	1	89514	0.00223424	0.00111712	0.00111712
rs10072409	5	99869685	6	5	1	89510	0.00670271	0.00558559	0.00111712
rs10074809	5	95818902	5	0	5	89511	0.00558559	0	0.00558559
rs10075686	5	164764077	5	1	4	89511	0.00558559	0.00111712	0.00446847
rs10075995	5	148293429	0	0	0	89516	0	0	0
rs10077372	5	75720649	1	0	1	89515	0.00111712	0	0.00111712
rs10078294	5	73313974	14	13	1	89502	0.0156397	0.0145225	0.00111712
rs10440752	5	124329101	2	0	2	89514	0.00223424	0	0.00223424
rs10440755	5	137414466	0	0	0	89516	0	0	0
rs10447299	5	106697851	3	1	2	89513	0.00335136	0.00111712	0.00223424
rs1045020	5	131730011	0	0	0	89516	0	0	0
rs10475946	5	169992901	0	0	0	89516	0	0	0
rs10475992	5	171335293	1	1	0	89515	0.00111712	0.00111712	0
rs10478266	5	115315128	3	1	2	89513	0.00335136	0.00111712	0.00223424
rs10512634	5	35987551	4	1	3	89512	0.00446847	0.00111712	0.00335136
rs10512696	5	39423907	0	0	0	89516	0	0	0
rs10512732	5	40319919	1	1	0	89515	0.00111712	0.00111712	0
rs10514220	5	80898725	0	0	0	89516	0	0	0
rs10515364	5	103451725	11	3	8	89505	0.0122883	0.00335136	0.00893695
rs10515794	5	158908227	1	0	1	89515	0.00111712	0	0.00111712
rs10516056	5	168468537	0	0	0	89516	0	0	0
rs10940072	5	65916784	0	0	0	89516	0	0	0
rs10941022	5	32691416	4	0	4	89512	0.00446847	0	0.00446847
rs10941254	5	19359103	7	5	2	89509	0.00781983	0.00558559	0.00223424
rs111247576	5	182428	20	4	16	89496	0.0223424	0.00446847	0.0178739
rs111298048	5	140220910	0	0	0	89516	0	0	0
rs111320089	5	101816115	1	1	0	89515	0.00111712	0.00111712	0
rs111332237	5	118506179	4	0	4	89512	0.00446847	0	0.00446847
rs11134149	5	637277	2	0	2	89514	0.00223424	0	0.00223424
rs111363347	5	96121496	1	0	1	89515	0.00111712	0	0.00111712
rs111365749	5	115336893	11	9	2	89505	0.0122883	0.0100541	0.00223424
rs11167662	5	153550722	1	0	1	89515	0.00111712	0	0.00111712
rs111893699	5	139917800	0	0	0	89516	0	0	0
rs111905256	5	74491742	0	0	0	89516	0	0	0
rs112028693	5	54585213	1	1	0	89515	0.00111712	0.00111712	0
rs112029722	5	68616156	1	0	1	89515	0.00111712	0	0.00111712
rs112039991	5	149754216	0	0	0	89516	0	0	0
rs112124692	5	13871060	1	1	0	89515	0.00111712	0.00111712	0
rs112186927	5	140810888	0	0	0	89516	0	0	0
rs112323495	5	154268891	0	0	0	89516	0	0	0
rs11241912	5	126218717	0	0	0	89516	0	0	0
rs11242149	5	101098660	13	12	1	89503	0.0145225	0.0134054	0.00111712
rs11242536	5	104110119	22	17	5	89494	0.0245766	0.018991	0.00558559
rs112507765	5	148427466	0	0	0	89516	0	0	0
rs112568063	5	59940656	3	3	0	89513	0.00335136	0.00335136	0
rs112750421	5	122758245	1	1	0	89515	0.00111712	0.00111712	0
rs112774492	5	179321579	2	1	1	89514	0.00223424	0.00111712	0.00111712
rs112943838	5	150496738	0	0	0	89516	0	0	0
rs112954500	5	145551522	1	0	1	89515	0.00111712	0	0.00111712
rs112988767	5	112926768	5	0	5	89511	0.00558559	0	0.00558559
rs112989426	5	55212626	2	2	0	89514	0.00223424	0.00223424	0
rs113187203	5	40972682	6	4	2	89510	0.00670271	0.00446847	0.00223424
rs113216049	5	169504802	1	0	1	89515	0.00111712	0	0.00111712
rs113340829	5	35955741	4	1	3	89512	0.00446847	0.00111712	0.00335136
rs113351727	5	55422877	3	2	1	89513	0.00335136	0.00223424	0.00111712
rs113434094	5	140594923	1	1	0	89515	0.00111712	0.00111712	0
rs113498662	5	90049470	7	6	1	89509	0.00781983	0.00670271	0.00111712
rs113554665	5	74400378	0	0	0	89516	0	0	0
rs113646274	5	43506235	0	0	0	89516	0	0	0
rs113652806	5	149226924	0	0	0	89516	0	0	0
rs113668504	5	34042975	51	0	51	89465	0.0569731	0	0.0569731
rs113692684	5	60455923	0	0	0	89516	0	0	0
rs113753838	5	101815983	1	1	0	89515	0.00111712	0.00111712	0
rs113755317	5	171217261	2	1	1	89514	0.00223424	0.00111712	0.00111712
rs113806862	5	33596126	3	3	0	89513	0.00335136	0.00335136	0
rs113809101	5	171509487	2	1	1	89514	0.00223424	0.00111712	0.00111712
rs113873110	5	123980164	5	0	5	89511	0.00558559	0	0.00558559
rs114007286	5	64556450	2	0	2	89514	0.00223424	0	0.00223424
rs114042773	5	124975265	2	2	0	89514	0.00223424	0.00223424	0
rs114053717	5	7878394	3	0	3	89513	0.00335136	0	0.00335136
rs114088695	5	54527316	2	1	1	89514	0.00223424	0.00111712	0.00111712
rs114134827	5	79025999	1	1	0	89515	0.00111712	0.00111712	0
rs114137750	5	90016778	6	6	0	89510	0.00670271	0.00670271	0
rs114139516	5	66440558	2	2	0	89514	0.00223424	0.00223424	0
rs114231090	5	115249059	2	1	1	89514	0.00223424	0.00111712	0.00111712
rs114255005	5	79282875	0	0	0	89516	0	0	0
rs114259641	5	150925046	1	1	0	89515	0.00111712	0.00111712	0
rs114408587	5	139909036	0	0	0	89516	0	0	0
rs114449118	5	141335682	0	0	0	89516	0	0	0
rs114483705	5	57841921	1	0	1	89515	0.00111712	0	0.00111712
rs1145124	5	111027410	1	1	0	89515	0.00111712	0.00111712	0
rs114527399	5	176011968	4	1	3	89512	0.00446847	0.00111712	0.00335136
rs114566472	5	142152392	0	0	0	89516	0	0	0
rs114596209	5	115298929	2	1	1	89514	0.00223424	0.00111712	0.00111712
rs114642247	5	34757629	1	0	1	89515	0.00111712	0	0.00111712
rs114648445	5	79025592	1	1	0	89515	0.00111712	0.00111712	0
rs114689065	5	137476500	0	0	0	89516	0	0	0
rs114722905	5	65350417	0	0	0	89516	0	0	0
rs114823456	5	121487918	1	0	1	89515	0.00111712	0	0.00111712
rs114834699	5	138858034	1	1	0	89515	0.00111712	0.00111712	0
rs114888195	5	169129408	2	0	2	89514	0.00223424	0	0.00223424
rs114910959	5	72875159	0	0	0	89516	0	0	0
rs114911542	5	121488431	1	0	1	89515	0.00111712	0	0.00111712
rs114925469	5	140580548	1	1	0	89515	0.00111712	0.00111712	0
rs114981213	5	40852920	2	0	2	89514	0.00223424	0	0.00223424
rs115004914	5	13900321	1	1	0	89515	0.00111712	0.00111712	0
rs115056755	5	66461954	1	1	0	89515	0.00111712	0.00111712	0
rs115146370	5	141371455	0	0	0	89516	0	0	0
rs115196369	5	39341748	0	0	0	89516	0	0	0
rs115220475	5	176081924	3	1	2	89513	0.00335136	0.00111712	0.00223424
rs115243197	5	73153552	0	0	0	89516	0	0	0
rs115258403	5	118484821	3	0	3	89513	0.00335136	0	0.00335136
rs115280317	5	140794238	0	0	0	89516	0	0	0
rs115290230	5	102483867	1	1	0	89515	0.00111712	0.00111712	0
rs115316501	5	35876439	36	33	3	89480	0.0402163	0.0368649	0.00335136
rs115325197	5	156208	18	6	12	89498	0.0201081	0.00670271	0.0134054
rs115328026	5	70945961	0	0	0	89516	0	0	0
rs115336789	5	82815525	1	0	1	89515	0.00111712	0	0.00111712
rs115348524	5	175998259	3	0	3	89513	0.00335136	0	0.00335136
rs115351979	5	54579267	1	1	0	89515	0.00111712	0.00111712	0
rs115353627	5	176011198	4	1	3	89512	0.00446847	0.00111712	0.00335136
rs115374724	5	74325406	0	0	0	89516	0	0	0
rs115399307	5	169535155	1	0	1	89515	0.00111712	0	0.00111712
rs11544795	5	61923026	2	0	2	89514	0.00223424	0	0.00223424
rs115460101	5	134211057	0	0	0	89516	0	0	0
rs115516273	5	149762628	0	0	0	89516	0	0	0
rs115551140	5	154278151	1	1	0	89515	0.00111712	0.00111712	0
rs115558158	5	159781796	3	2	1	89513	0.00335136	0.00223424	0.00111712
rs115565444	5	140867087	0	0	0	89516	0	0	0
rs115606026	5	86564572	1	1	0	89515	0.00111712	0.00111712	0
rs11568506	5	131671460	0	0	0	89516	0	0	0
rs115721748	5	178505948	11	1	10	89505	0.0122883	0.00111712	0.0111712
rs115800498	5	138378394	0	0	0	89516	0	0	0
rs115879784	5	96349505	1	0	1	89515	0.00111712	0	0.00111712
rs115902001	5	74442150	0	0	0	89516	0	0	0
rs115940400	5	167858430	2	0	2	89514	0.00223424	0	0.00223424
rs115942845	5	149404213	0	0	0	89516	0	0	0
rs115952199	5	79029531	1	1	0	89515	0.00111712	0.00111712	0
rs116027371	5	76717658	1	0	1	89515	0.00111712	0	0.00111712
rs116039022	5	172342023	2	1	1	89514	0.00223424	0.00111712	0.00111712
rs116065052	5	102537226	0	0	0	89516	0	0	0
rs116072877	5	140307271	1	1	0	89515	0.00111712	0.00111712	0
rs116264288	5	730567	198	1	197	89318	0.22119	0.00111712	0.220072
rs116274616	5	154092643	0	0	0	89516	0	0	0
rs116401802	5	150925883	1	1	0	89515	0.00111712	0.00111712	0
rs116440778	5	137454567	0	0	0	89516	0	0	0
rs116474260	5	151202476	0	0	0	89516	0	0	0
rs116475968	5	141041639	0	0	0	89516	0	0	0
rs116500162	5	126781311	0	0	0	89516	0	0	0
rs116564263	5	140530198	0	0	0	89516	0	0	0
rs116598739	5	179745901	6	2	4	89510	0.00670271	0.00223424	0.00446847
rs116642123	5	149514354	0	0	0	89516	0	0	0
rs116674731	5	114916724	0	0	0	89516	0	0	0
rs116679689	5	146795308	0	0	0	89516	0	0	0
rs116690692	5	94818202	0	0	0	89516	0	0	0
rs116715037	5	140711446	0	0	0	89516	0	0	0
rs116763327	5	115336917	11	9	2	89505	0.0122883	0.0100541	0.00223424
rs116773151	5	140579889	1	1	0	89515	0.00111712	0.00111712	0
rs117131362	5	79279578	0	0	0	89516	0	0	0
rs117217176	5	79746349	3	0	3	89513	0.00335136	0	0.00335136
rs117222015	5	178634641	12	1	11	89504	0.0134054	0.00111712	0.0122883
rs117375974	5	159821054	3	2	1	89513	0.00335136	0.00223424	0.00111712
rs11739603	5	66540687	2	2	0	89514	0.00223424	0.00223424	0
rs11739950	5	168414374	0	0	0	89516	0	0	0
rs11740632	5	60141245	33	32	1	89483	0.0368649	0.0357478	0.00111712
rs11741978	5	75974119	0	0	0	89516	0	0	0
rs11745293	5	170263363	0	0	0	89516	0	0	0
rs11745596	5	137834139	0	0	0	89516	0	0	0
rs11745876	5	11592576	1	1	0	89515	0.00111712	0.00111712	0
rs11746138	5	158773779	0	0	0	89516	0	0	0
rs11746878	5	50802257	1	0	1	89515	0.00111712	0	0.00111712
rs11748140	5	56729612	1	1	0	89515	0.00111712	0.00111712	0
rs11750117	5	167670285	2	0	2	89514	0.00223424	0	0.00223424
rs11750165	5	75047895	1	1	0	89515	0.00111712	0.00111712	0
rs11750216	5	123961972	5	0	5	89511	0.00558559	0	0.00558559
rs117895496	5	145493737	0	0	0	89516	0	0	0
rs118026202	5	13911508	1	1	0	89515	0.00111712	0.00111712	0
rs11951519	5	62694441	32	32	0	89484	0.0357478	0.0357478	0
rs11954603	5	136488381	1	1	0	89515	0.00111712	0.00111712	0
rs11954639	5	40674979	0	0	0	89516	0	0	0
rs11957360	5	180010639	5	1	4	89511	0.00558559	0.00111712	0.00446847
rs11957496	5	117074375	3	1	2	89513	0.00335136	0.00111712	0.00223424
rs11958187	5	146435163	0	0	0	89516	0	0	0
rs12109897	5	172628038	2	0	2	89514	0.00223424	0	0.00223424
rs12152984	5	173007836	0	0	0	89516	0	0	0
rs12186803	5	132040069	0	0	0	89516	0	0	0
rs12187790	5	90236049	3	2	1	89513	0.00335136	0.00223424	0.00111712
rs12189178	5	50914726	0	0	0	89516	0	0	0
rs12513965	5	142237486	1	1	0	89515	0.00111712	0.00111712	0
rs12516773	5	57034653	1	0	1	89515	0.00111712	0	0.00111712
rs12517096	5	119624944	2	1	1	89514	0.00223424	0.00111712	0.00111712
rs12523450	5	135194223	1	0	1	89515	0.00111712	0	0.00111712
rs12656279	5	109209342	5	4	1	89511	0.00558559	0.00446847	0.00111712
rs12656620	5	99038389	8	4	4	89508	0.00893695	0.00446847	0.00446847
rs12657509	5	88810001	1	0	1	89515	0.00111712	0	0.00111712
rs1283614	5	88361042	2	2	0	89514	0.00223424	0.00223424	0
rs13155146	5	86963024	1	1	0	89515	0.00111712	0.00111712	0
rs13156109	5	40906076	11	10	1	89505	0.0122883	0.0111712	0.00111712
rs13168551	5	150462638	0	0	0	89516	0	0	0
rs13169473	5	14113317	1	0	1	89515	0.00111712	0	0.00111712
rs13175544	5	167294665	0	0	0	89516	0	0	0
rs13175935	5	6272826	1	1	0	89515	0.00111712	0.00111712	0
rs13179925	5	63116471	8	6	2	89508	0.00893695	0.00670271	0.00223424
rs13183341	5	75727731	1	0	1	89515	0.00111712	0	0.00111712
rs13185914	5	152775651	0	0	0	89516	0	0	0
rs13189579	5	32609529	0	0	0	89516	0	0	0
rs13190556	5	166309729	2	0	2	89514	0.00223424	0	0.00223424
rs1319931	5	179071859	1	1	0	89515	0.00111712	0.00111712	0
rs13328207	5	55567087	2	2	0	89514	0.00223424	0.00223424	0
rs13354726	5	156926618	2	1	1	89514	0.00223424	0.00111712	0.00111712
rs13357936	5	150392492	0	0	0	89516	0	0	0
rs13361985	5	41017006	1	0	1	89515	0.00111712	0	0.00111712
rs1353797	5	95689823	2	0	2	89514	0.00223424	0	0.00223424
rs1363786	5	102225196	1	1	0	89515	0.00111712	0.00111712	0
rs1373966	5	81007502	1	1	0	89515	0.00111712	0.00111712	0
rs137884244	5	156456715	1	1	0	89515	0.00111712	0.00111712	0
rs137903830	5	180432813	0	0	0	89516	0	0	0
rs1379560	5	113645426	34	31	3	89482	0.037982	0.0346307	0.00335136
rs137959840	5	140682787	0	0	0	89516	0	0	0
rs137960641	5	149773043	0	0	0	89516	0	0	0
rs137995316	5	132202583	0	0	0	89516	0	0	0
rs138001052	5	76331419	1	0	1	89515	0.00111712	0	0.00111712
rs138071153	5	39127844	0	0	0	89516	0	0	0
rs138075794	5	32098563	1	0	1	89515	0.00111712	0	0.00111712
rs138079930	5	138718921	1	1	0	89515	0.00111712	0.00111712	0
rs138092435	5	56542226	1	1	0	89515	0.00111712	0.00111712	0
rs138129088	5	19473523	4	3	1	89512	0.00446847	0.00335136	0.00111712
rs138138184	5	115469825	10	9	1	89506	0.0111712	0.0100541	0.00111712
rs138167536	5	174919171	0	0	0	89516	0	0	0
rs138203500	5	147024471	0	0	0	89516	0	0	0
rs138269249	5	178309890	3	1	2	89513	0.00335136	0.00111712	0.00223424
rs138406807	5	122506561	2	0	2	89514	0.00223424	0	0.00223424
rs138408550	5	180338468	1	1	0	89515	0.00111712	0.00111712	0
rs138420837	5	102433349	2	2	0	89514	0.00223424	0.00223424	0
rs138463062	5	140864784	0	0	0	89516	0	0	0
rs138622467	5	64859234	2	0	2	89514	0.00223424	0	0.00223424
rs138643043	5	135277049	1	0	1	89515	0.00111712	0	0.00111712
rs138689793	5	140811573	0	0	0	89516	0	0	0
rs138728915	5	180326326	1	1	0	89515	0.00111712	0.00111712	0
rs138733653	5	71491311	0	0	0	89516	0	0	0
rs138759971	5	32088280	1	0	1	89515	0.00111712	0	0.00111712
rs138828203	5	154275863	1	1	0	89515	0.00111712	0.00111712	0
rs138860378	5	180275913	2	1	1	89514	0.00223424	0.00111712	0.00111712
rs138900919	5	93720128	2	2	0	89514	0.00223424	0.00223424	0
rs138928263	5	132097207	0	0	0	89516	0	0	0
rs138936240	5	33462212	0	0	0	89516	0	0	0
rs1389872	5	32906859	0	0	0	89516	0	0	0
rs139046598	5	41067259	1	0	1	89515	0.00111712	0	0.00111712
rs139117851	5	131007226	0	0	0	89516	0	0	0
rs139155991	5	56777916	2	1	1	89514	0.00223424	0.00111712	0.00111712
rs139169054	5	169780930	0	0	0	89516	0	0	0
rs139215644	5	98205532	0	0	0	89516	0	0	0
rs139285515	5	38458490	0	0	0	89516	0	0	0
rs139309851	5	74965092	1	1	0	89515	0.00111712	0.00111712	0
rs139319889	5	71494694	0	0	0	89516	0	0	0
rs139344924	5	77335015	0	0	0	89516	0	0	0
rs139346586	5	1814733	0	0	0	89516	0	0	0
rs139365266	5	118469561	3	0	3	89513	0.00335136	0	0.00335136
rs139379718	5	140562775	1	1	0	89515	0.00111712	0.00111712	0
rs139387758	5	112175711	1	0	1	89515	0.00111712	0	0.00111712
rs139423469	5	137504975	0	0	0	89516	0	0	0
rs139484838	5	169028397	0	0	0	89516	0	0	0
rs139510975	5	154395199	1	1	0	89515	0.00111712	0.00111712	0
rs139540296	5	101834364	1	1	0	89515	0.00111712	0.00111712	0
rs139580877	5	35667268	37	33	4	89479	0.0413334	0.0368649	0.00446847
rs139614717	5	54424334	2	1	1	89514	0.00223424	0.00111712	0.00111712
rs139626065	5	145895270	0	0	0	89516	0	0	0
rs139626347	5	176759213	1	0	1	89515	0.00111712	0	0.00111712
rs139635794	5	153789234	0	0	0	89516	0	0	0
rs139638224	5	41017996	1	0	1	89515	0.00111712	0	0.00111712
rs139771811	5	140735499	0	0	0	89516	0	0	0
rs139775414	5	131726578	0	0	0	89516	0	0	0
rs139850021	5	55088580	1	1	0	89515	0.00111712	0.00111712	0
rs139854607	5	68715712	0	0	0	89516	0	0	0
rs139903393	5	180582568	3	0	3	89513	0.00335136	0	0.00335136
rs139951158	5	32010445	1	0	1	89515	0.00111712	0	0.00111712
rs139968311	5	77316593	0	0	0	89516	0	0	0
rs139981430	5	170338070	0	0	0	89516	0	0	0
rs140044970	5	150701661	1	0	1	89515	0.00111712	0	0.00111712
rs140058365	5	140307964	1	1	0	89515	0.00111712	0.00111712	0
rs140539381	5	180278142	2	1	1	89514	0.00223424	0.00111712	0.00111712
rs140569241	5	6652043	3	1	2	89513	0.00335136	0.00111712	0.00223424
rs140592882	5	115341649	11	9	2	89505	0.0122883	0.0100541	0.00223424
rs140648529	5	65474560	0	0	0	89516	0	0	0
rs140658602	5	100231428	2	1	1	89514	0.00223424	0.00111712	0.00111712
rs140742945	5	132197396	0	0	0	89516	0	0	0
rs140756746	5	139946988	0	0	0	89516	0	0	0
rs140816459	5	153433115	1	0	1	89515	0.00111712	0	0.00111712
rs140828306	5	131995889	0	0	0	89516	0	0	0
rs140882867	5	74400466	0	0	0	89516	0	0	0
rs140981366	5	94818236	0	0	0	89516	0	0	0
rs140981968	5	175811191	0	0	0	89516	0	0	0
rs141031826	5	159821828	3	2	1	89513	0.00335136	0.00223424	0.00111712
rs141035845	5	140773719	0	0	0	89516	0	0	0
rs141057165	5	180166985	1	1	0	89515	0.00111712	0.00111712	0
rs141065839	5	132406153	0	0	0	89516	0	0	0
rs141106500	5	140262697	0	0	0	89516	0	0	0
rs141261806	5	131755603	0	0	0	89516	0	0	0
rs141268824	5	82815368	1	0	1	89515	0.00111712	0	0.00111712
rs141292882	5	54252307	2	0	2	89514	0.00223424	0	0.00223424
rs141301811	5	71479599	0	0	0	89516	0	0	0
rs141305584	5	33448792	0	0	0	89516	0	0	0
rs141336153	5	176011966	4	1	3	89512	0.00446847	0.00111712	0.00335136
rs141398694	5	70849136	1	0	1	89515	0.00111712	0	0.00111712
rs141427696	5	32090312	1	0	1	89515	0.00111712	0	0.00111712
rs141448715	5	142437478	1	1	0	89515	0.00111712	0.00111712	0
rs141476251	5	140529938	0	0	0	89516	0	0	0
rs141503134	5	140475212	2	1	1	89514	0.00223424	0.00111712	0.00111712
rs141586517	5	134344573	0	0	0	89516	0	0	0
rs141659640	5	101582984	2	2	0	89514	0.00223424	0.00223424	0
rs141716191	5	180219451	2	1	1	89514	0.00223424	0.00111712	0.00111712
rs141729484	5	64850659	3	0	3	89513	0.00335136	0	0.00335136
rs141757666	5	131785346	0	0	0	89516	0	0	0
rs141811421	5	79027830	1	1	0	89515	0.00111712	0.00111712	0
rs141832267	5	34823686	3	0	3	89513	0.00335136	0	0.00335136
rs141837987	5	176292665	3	1	2	89513	0.00335136	0.00111712	0.00223424
rs141894764	5	79034696	1	1	0	89515	0.00111712	0.00111712	0
rs141899278	5	95194681	0	0	0	89516	0	0	0
rs141909176	5	178505836	11	1	10	89505	0.0122883	0.00111712	0.0111712
rs141994604	5	35814609	36	33	3	89480	0.0402163	0.0368649	0.00335136
rs142000355	5	118468907	3	0	3	89513	0.00335136	0	0.00335136
rs142045369	5	41909884	0	0	0	89516	0	0	0
rs142049559	5	180166742	1	1	0	89515	0.00111712	0.00111712	0
rs142114383	5	149389968	0	0	0	89516	0	0	0
rs142159912	5	121488382	1	0	1	89515	0.00111712	0	0.00111712
rs142178628	5	56777706	2	1	1	89514	0.00223424	0.00111712	0.00111712
rs142210409	5	156565812	1	1	0	89515	0.00111712	0.00111712	0
rs142248452	5	133642326	0	0	0	89516	0	0	0
rs142267472	5	140625429	0	0	0	89516	0	0	0
rs142275508	5	79284099	0	0	0	89516	0	0	0
rs142282950	5	140784314	0	0	0	89516	0	0	0
rs142324076	5	66480051	1	1	0	89515	0.00111712	0.00111712	0
rs1423466	5	152786520	0	0	0	89516	0	0	0
rs142353390	5	150901601	1	1	0	89515	0.00111712	0.00111712	0
rs142383658	5	41842798	0	0	0	89516	0	0	0
rs142401850	5	10465022	1	0	1	89515	0.00111712	0	0.00111712
rs142635658	5	153792453	0	0	0	89516	0	0	0
rs142653101	5	41181540	0	0	0	89516	0	0	0
rs142717679	5	102423628	2	2	0	89514	0.00223424	0.00223424	0
rs142725524	5	112228580	2	0	2	89514	0.00223424	0	0.00223424
rs142783014	5	150704946	1	0	1	89515	0.00111712	0	0.00111712
rs1428122	5	153490358	1	0	1	89515	0.00111712	0	0.00111712
rs142842461	5	98192268	0	0	0	89516	0	0	0
rs142888403	5	150418695	0	0	0	89516	0	0	0
rs142896559	5	41161898	0	0	0	89516	0	0	0
rs142979427	5	157065499	3	1	2	89513	0.00335136	0.00111712	0.00223424
rs143021070	5	148682030	0	0	0	89516	0	0	0
rs143031972	5	75913844	250	250	0	89266	0.27928	0.27928	0
rs143084462	5	122361517	0	0	0	89516	0	0	0
rs143178564	5	75428074	0	0	0	89516	0	0	0
rs143251588	5	13759080	1	1	0	89515	0.00111712	0.00111712	0
rs1433048	5	158755845	0	0	0	89516	0	0	0
rs143403129	5	132534965	0	0	0	89516	0	0	0
rs143444882	5	10261748	1	0	1	89515	0.00111712	0	0.00111712
rs143451969	5	149677480	0	0	0	89516	0	0	0
rs143520046	5	72313079	0	0	0	89516	0	0	0
rs143550972	5	14711332	0	0	0	89516	0	0	0
rs143589506	5	126860562	1	0	1	89515	0.00111712	0	0.00111712
rs143604141	5	176316461	1	1	0	89515	0.00111712	0.00111712	0
rs143626904	5	37138835	13	1	12	89503	0.0145225	0.00111712	0.0134054
rs143636357	5	639327	2	0	2	89514	0.00223424	0	0.00223424
rs143676072	5	96315487	1	0	1	89515	0.00111712	0	0.00111712
rs143683822	5	154275791	1	1	0	89515	0.00111712	0.00111712	0
rs143729093	5	82816020	1	0	1	89515	0.00111712	0	0.00111712
rs143763573	5	140907186	0	0	0	89516	0	0	0
rs143806879	5	79734201	3	0	3	89513	0.00335136	0	0.00335136
rs143858741	5	13766245	1	1	0	89515	0.00111712	0.00111712	0
rs143882112	5	140572475	1	1	0	89515	0.00111712	0.00111712	0
rs143894862	5	180338566	1	1	0	89515	0.00111712	0.00111712	0
rs143925981	5	175798746	1	1	0	89515	0.00111712	0.00111712	0
rs143935970	5	176862065	2	0	2	89514	0.00223424	0	0.00223424
rs143956614	5	179260725	1	1	0	89515	0.00111712	0.00111712	0
rs144010323	5	138857955	1	1	0	89515	0.00111712	0.00111712	0
rs144018496	5	74443303	0	0	0	89516	0	0	0
rs144051049	5	175782737	1	1	0	89515	0.00111712	0.00111712	0
rs144128749	5	32058162	1	0	1	89515	0.00111712	0	0.00111712
rs144141070	5	179275051	2	1	1	89514	0.00223424	0.00111712	0.00111712
rs144192049	5	138456816	0	0	0	89516	0	0	0
rs144213159	5	170668064	0	0	0	89516	0	0	0
rs144226885	5	43412366	1	0	1	89515	0.00111712	0	0.00111712
rs144310369	5	1268697	1	0	1	89515	0.00111712	0	0.00111712
rs144395041	5	179125534	1	1	0	89515	0.00111712	0.00111712	0
rs144395879	5	159463719	6	2	4	89510	0.00670271	0.00223424	0.00446847
rs144404275	5	149459750	0	0	0	89516	0	0	0
rs144490159	5	140797827	0	0	0	89516	0	0	0
rs144490676	5	40853376	2	0	2	89514	0.00223424	0	0.00223424
rs144497343	5	160016684	2	1	1	89514	0.00223424	0.00111712	0.00111712
rs144600070	5	34945012	2	0	2	89514	0.00223424	0	0.00223424
rs144607594	5	79952348	1	0	1	89515	0.00111712	0	0.00111712
rs144610900	5	82833368	1	0	1	89515	0.00111712	0	0.00111712
rs144618536	5	90040920	7	6	1	89509	0.00781983	0.00670271	0.00111712
rs144627694	5	79034085	1	1	0	89515	0.00111712	0.00111712	0
rs144634558	5	896798	3	0	3	89513	0.00335136	0	0.00335136
rs144733617	5	177642337	0	0	0	89516	0	0	0
rs144760289	5	177717368	0	0	0	89516	0	0	0
rs144765191	5	1081799	8	1	7	89508	0.00893695	0.00111712	0.00781983
rs144773749	5	180166140	1	1	0	89515	0.00111712	0.00111712	0
rs144818935	5	39126205	0	0	0	89516	0	0	0
rs144824408	5	131630876	0	0	0	89516	0	0	0
rs144862787	5	68687772	1	0	1	89515	0.00111712	0	0.00111712
rs144900214	5	135390366	1	0	1	89515	0.00111712	0	0.00111712
rs144900277	5	176675204	0	0	0	89516	0	0	0
rs144919403	5	132159576	0	0	0	89516	0	0	0
rs144949830	5	121761192	2	1	1	89514	0.00223424	0.00111712	0.00111712
rs144977700	5	134190666	0	0	0	89516	0	0	0
rs145113784	5	179298526	2	1	1	89514	0.00223424	0.00111712	0.00111712
rs145153903	5	205939	3	2	1	89513	0.00335136	0.00223424	0.00111712
rs145168629	5	94865825	0	0	0	89516	0	0	0
rs145168670	5	54423155	2	1	1	89514	0.00223424	0.00111712	0.00111712
rs145194026	5	39377375	0	0	0	89516	0	0	0
rs145198292	5	149900889	0	0	0	89516	0	0	0
rs145199317	5	180335720	1	1	0	89515	0.00111712	0.00111712	0
rs145214580	5	33576410	3	3	0	89513	0.00335136	0.00335136	0
rs145239826	5	68588160	1	0	1	89515	0.00111712	0	0.00111712
rs145258663	5	78340223	3	1	2	89513	0.00335136	0.00111712	0.00223424
rs145259949	5	150276193	0	0	0	89516	0	0	0
rs145326116	5	58453162	2	1	1	89514	0.00223424	0.00111712	0.00111712
rs145353567	5	177546780	0	0	0	89516	0	0	0
rs145373611	5	44388688	0	0	0	89516	0	0	0
rs145406817	5	38337670	0	0	0	89516	0	0	0
rs145409201	5	140187692	0	0	0	89516	0	0	0
rs145466373	5	149001530	0	0	0	89516	0	0	0
rs145577755	5	33549422	1	1	0	89515	0.00111712	0.00111712	0
rs145614517	5	79854634	4	0	4	89512	0.00446847	0	0.00446847
rs145665849	5	55466608	3	2	1	89513	0.00335136	0.00223424	0.00111712
rs145698446	5	139938237	0	0	0	89516	0	0	0
rs145740819	5	177658798	0	0	0	89516	0	0	0
rs145750661	5	81548443	0	0	0	89516	0	0	0
rs145752649	5	86659294	1	1	0	89515	0.00111712	0.00111712	0
rs145835769	5	79029356	1	1	0	89515	0.00111712	0.00111712	0
rs145987464	5	79739007	3	0	3	89513	0.00335136	0	0.00335136
rs146012674	5	60982781	0	0	0	89516	0	0	0
rs146049647	5	178309914	3	1	2	89513	0.00335136	0.00111712	0.00223424
rs146127832	5	41203322	0	0	0	89516	0	0	0
rs146141576	5	150276446	0	0	0	89516	0	0	0
rs146197042	5	10411635	0	0	0	89516	0	0	0
rs146216019	5	178455114	11	1	10	89505	0.0122883	0.00111712	0.0111712
rs146240060	5	32098522	1	0	1	89515	0.00111712	0	0.00111712
rs146331228	5	118525472	4	0	4	89512	0.00446847	0	0.00446847
rs146351088	5	17275966	0	0	0	89516	0	0	0
rs146369708	5	177682866	0	0	0	89516	0	0	0
rs146382198	5	179192418	1	1	0	89515	0.00111712	0.00111712	0
rs146439858	5	71519644	0	0	0	89516	0	0	0
rs146453151	5	14270975	0	0	0	89516	0	0	0
rs146458760	5	150889652	1	1	0	89515	0.00111712	0.00111712	0
rs146464308	5	140255907	0	0	0	89516	0	0	0
rs146503597	5	77311370	0	0	0	89516	0	0	0
rs146544425	5	40764876	0	0	0	89516	0	0	0
rs146628734	5	41015521	1	0	1	89515	0.00111712	0	0.00111712
rs146710258	5	149216299	0	0	0	89516	0	0	0
rs146754357	5	38418311	0	0	0	89516	0	0	0
rs146847386	5	158139228	0	0	0	89516	0	0	0
rs146852158	5	77784845	2	1	1	89514	0.00223424	0.00111712	0.00111712
rs146889751	5	157218761	1	1	0	89515	0.00111712	0.00111712	0
rs146949812	5	157073657	3	1	2	89513	0.00335136	0.00111712	0.00223424
rs146970792	5	180338426	1	1	0	89515	0.00111712	0.00111712	0
rs147078909	5	41004558	1	0	1	89515	0.00111712	0	0.00111712
rs1470855	5	101132746	5	4	1	89511	0.00558559	0.00446847	0.00111712
rs147120016	5	180551781	1	0	1	89515	0.00111712	0	0.00111712
rs147235390	5	79734563	3	0	3	89513	0.00335136	0	0.00335136
rs147304369	5	143539969	0	0	0	89516	0	0	0
rs147339997	5	80655766	0	0	0	89516	0	0	0
rs147430561	5	140307823	1	1	0	89515	0.00111712	0.00111712	0
rs147518536	5	169020482	0	0	0	89516	0	0	0
rs147541241	5	146795329	0	0	0	89516	0	0	0
rs147542983	5	143586459	0	0	0	89516	0	0	0
rs147588579	5	37183490	16	1	15	89500	0.0178739	0.00111712	0.0167568
rs147600483	5	179331789	3	1	2	89513	0.00335136	0.00111712	0.00223424
rs147622709	5	94858004	0	0	0	89516	0	0	0
rs147650341	5	5239862	0	0	0	89516	0	0	0
rs147728352	5	140625171	0	0	0	89516	0	0	0
rs147763437	5	96478219	1	0	1	89515	0.00111712	0	0.00111712
rs147790160	5	14681593	0	0	0	89516	0	0	0
rs147828494	5	64925932	2	0	2	89514	0.00223424	0	0.00223424
rs147839866	5	61877084	2	0	2	89514	0.00223424	0	0.00223424
rs147865299	5	37371036	20	0	20	89496	0.0223424	0	0.0223424
rs148020133	5	108713923	1	0	1	89515	0.00111712	0	0.00111712
rs148037199	5	172744882	0	0	0	89516	0	0	0
rs148040985	5	167689078	1	0	1	89515	0.00111712	0	0.00111712
rs148050566	5	171766154	0	0	0	89516	0	0	0
rs148053500	5	179201226	1	1	0	89515	0.00111712	0.00111712	0
rs148067258	5	140230533	0	0	0	89516	0	0	0
rs148158462	5	143586755	0	0	0	89516	0	0	0
rs148174540	5	35641769	37	33	4	89479	0.0413334	0.0368649	0.00446847
rs148199167	5	160115026	1	0	1	89515	0.00111712	0	0.00111712
rs148233131	5	131729880	0	0	0	89516	0	0	0
rs148279287	5	140768844	0	0	0	89516	0	0	0
rs148324440	5	109190841	5	4	1	89511	0.00558559	0.00446847	0.00111712
rs148344575	5	71493137	0	0	0	89516	0	0	0
rs148383425	5	644430	3	0	3	89513	0.00335136	0	0.00335136
rs148385240	5	76331387	1	0	1	89515	0.00111712	0	0.00111712
rs148448511	5	154396295	1	1	0	89515	0.00111712	0.00111712	0
rs148457967	5	170338063	0	0	0	89516	0	0	0
rs148509798	5	68412319	2	0	2	89514	0.00223424	0	0.00223424
rs148589854	5	140772679	0	0	0	89516	0	0	0
rs148595824	5	35047981	3	0	3	89513	0.00335136	0	0.00335136
rs148599774	5	109963482	1	0	1	89515	0.00111712	0	0.00111712
rs148605042	5	137488440	0	0	0	89516	0	0	0
rs148653639	5	149389962	0	0	0	89516	0	0	0
rs148727613	5	139747147	0	0	0	89516	0	0	0
rs148738642	5	141025733	0	0	0	89516	0	0	0
rs148933690	5	34869025	3	0	3	89513	0.00335136	0	0.00335136
rs148949332	5	7832048	3	0	3	89513	0.00335136	0	0.00335136
rs149065023	5	180275973	2	1	1	89514	0.00223424	0.00111712	0.00111712
rs149133845	5	13759051	1	1	0	89515	0.00111712	0.00111712	0
rs149148884	5	175819928	0	0	0	89516	0	0	0
rs149153726	5	82816791	1	0	1	89515	0.00111712	0	0.00111712
rs149286328	5	121188325	1	0	1	89515	0.00111712	0	0.00111712
rs149334074	5	56207307	1	1	0	89515	0.00111712	0.00111712	0
rs149334244	5	176562864	0	0	0	89516	0	0	0
rs149349546	5	68669736	1	0	1	89515	0.00111712	0	0.00111712
rs149368895	5	112915373	5	0	5	89511	0.00558559	0	0.00558559
rs149370841	5	93855954	2	2	0	89514	0.00223424	0.00223424	0
rs149380104	5	149264117	0	0	0	89516	0	0	0
rs149409198	5	65349563	0	0	0	89516	0	0	0
rs149411489	5	68399865	2	0	2	89514	0.00223424	0	0.00223424
rs149433149	5	32089369	1	0	1	89515	0.00111712	0	0.00111712
rs149440895	5	36064366	4	1	3	89512	0.00446847	0.00111712	0.00335136
rs149445499	5	122359644	0	0	0	89516	0	0	0
rs149445760	5	54404085	1	0	1	89515	0.00111712	0	0.00111712
rs149445818	5	139828814	0	0	0	89516	0	0	0
rs149453588	5	79034825	1	1	0	89515	0.00111712	0.00111712	0
rs1494565	5	35847722	36	33	3	89480	0.0402163	0.0368649	0.00335136
rs149463986	5	75581068	7	0	7	89509	0.00781983	0	0.00781983
rs149472606	5	81354386	0	0	0	89516	0	0	0
rs149483573	5	140603528	0	0	0	89516	0	0	0
rs149491772	5	140856422	0	0	0	89516	0	0	0
rs149584929	5	153406864	1	0	1	89515	0.00111712	0	0.00111712
rs149585060	5	110096967	1	1	0	89515	0.00111712	0.00111712	0
rs149603735	5	71756990	0	0	0	89516	0	0	0
rs149616950	5	146218813	0	0	0	89516	0	0	0
rs149685981	5	176734179	0	0	0	89516	0	0	0
rs149703720	5	141244093	0	0	0	89516	0	0	0
rs149727108	5	76728974	1	0	1	89515	0.00111712	0	0.00111712
rs149740474	5	71494208	0	0	0	89516	0	0	0
rs149849584	5	150431799	0	0	0	89516	0	0	0
rs149940408	5	75970482	0	0	0	89516	0	0	0
rs1499995	5	165687214	1	1	0	89515	0.00111712	0.00111712	0
rs150009527	5	52189563	3	1	2	89513	0.00335136	0.00111712	0.00223424
rs150017263	5	82834437	1	0	1	89515	0.00111712	0	0.00111712
rs150033054	5	637678	2	0	2	89514	0.00223424	0	0.00223424
rs150054462	5	151784592	1	0	1	89515	0.00111712	0	0.00111712
rs150087888	5	78265011	2	1	1	89514	0.00223424	0.00111712	0.00111712
rs150142623	5	79854935	4	0	4	89512	0.00446847	0	0.00446847
rs150148403	5	145508644	0	0	0	89516	0	0	0
rs1501803	5	166430508	3	0	3	89513	0.00335136	0	0.00335136
rs150186051	5	118468862	3	0	3	89513	0.00335136	0	0.00335136
rs150186897	5	140589449	1	1	0	89515	0.00111712	0.00111712	0
rs1501910	5	156418790	1	1	0	89515	0.00111712	0.00111712	0
rs150238035	5	52776673	0	0	0	89516	0	0	0
rs150388174	5	464558	41	0	41	89475	0.0458019	0	0.0458019
rs150475750	5	149460369	0	0	0	89516	0	0	0
rs150483175	5	64948474	1	0	1	89515	0.00111712	0	0.00111712
rs150488241	5	54771166	2	1	1	89514	0.00223424	0.00111712	0.00111712
rs150549897	5	90008144	6	6	0	89510	0.00670271	0.00670271	0
rs150637034	5	140207681	0	0	0	89516	0	0	0
rs150654386	5	150497395	0	0	0	89516	0	0	0
rs150744263	5	141052986	0	0	0	89516	0	0	0
rs150813221	5	38904534	0	0	0	89516	0	0	0
rs150821721	5	50040593	0	0	0	89516	0	0	0
rs150841463	5	32090378	1	0	1	89515	0.00111712	0	0.00111712
rs150918254	5	80600745	0	0	0	89516	0	0	0
rs150931891	5	41203323	0	0	0	89516	0	0	0
rs150944400	5	140740021	0	0	0	89516	0	0	0
rs150956127	5	140210033	0	0	0	89516	0	0	0
rs150967108	5	78915497	1	1	0	89515	0.00111712	0.00111712	0
rs150975574	5	114916473	0	0	0	89516	0	0	0
rs150984635	5	140237998	0	0	0	89516	0	0	0
rs151063519	5	159520921	6	2	4	89510	0.00670271	0.00223424	0.00446847
rs151067523	5	135229738	1	0	1	89515	0.00111712	0	0.00111712
rs151094883	5	137213294	0	0	0	89516	0	0	0
rs151102598	5	82833584	1	0	1	89515	0.00111712	0	0.00111712
rs151107743	5	138729254	1	1	0	89515	0.00111712	0.00111712	0
rs151145750	5	13719123	1	1	0	89515	0.00111712	0.00111712	0
rs151152852	5	54420707	2	1	1	89514	0.00223424	0.00111712	0.00111712
rs151160787	5	140744997	0	0	0	89516	0	0	0
rs151174390	5	65317158	0	0	0	89516	0	0	0
rs151191554	5	169111224	0	0	0	89516	0	0	0
rs151191974	5	41912223	0	0	0	89516	0	0	0
rs151268300	5	132159914	0	0	0	89516	0	0	0
rs151291739	5	43246005	1	0	1	89515	0.00111712	0	0.00111712
rs151294593	5	134782288	0	0	0	89516	0	0	0
rs151303282	5	65081722	1	0	1	89515	0.00111712	0	0.00111712
rs151323297	5	16754977	0	0	0	89516	0	0	0
rs151879	5	127200523	0	0	0	89516	0	0	0
rs152125	5	131427161	0	0	0	89516	0	0	0
rs1532162	5	52856797	2	0	2	89514	0.00223424	0	0.00223424
rs153685	5	87981030	0	0	0	89516	0	0	0
rs153753	5	171184971	2	1	1	89514	0.00223424	0.00111712	0.00111712
rs1541797	5	94764366	0	0	0	89516	0	0	0
rs154225	5	55609214	2	2	0	89514	0.00223424	0.00223424	0
rs1546288	5	156430705	1	1	0	89515	0.00111712	0.00111712	0
rs155051	5	95977219	3	0	3	89513	0.00335136	0	0.00335136
rs1551935	5	111500751	6	5	1	89510	0.00670271	0.00558559	0.00111712
rs155948	5	139519181	0	0	0	89516	0	0	0
rs156031	5	131526190	0	0	0	89516	0	0	0
rs157573	5	131614438	0	0	0	89516	0	0	0
rs158805	5	73486650	2	1	1	89514	0.00223424	0.00111712	0.00111712
rs159366	5	60498452	0	0	0	89516	0	0	0
rs159608	5	59174103	0	0	0	89516	0	0	0
rs159949	5	88149946	0	0	0	89516	0	0	0
rs1600372	5	25771087	8	7	1	89508	0.00893695	0.00781983	0.00111712
rs160935	5	55481812	3	2	1	89513	0.00335136	0.00223424	0.00111712
rs161551	5	143270815	0	0	0	89516	0	0	0
rs162901	5	131620366	0	0	0	89516	0	0	0
rs164078	5	141338980	0	0	0	89516	0	0	0
rs164496	5	141349196	0	0	0	89516	0	0	0
rs1664781	5	53276301	3	1	2	89513	0.00335136	0.00111712	0.00223424
rs16869807	5	40309999	1	1	0	89515	0.00111712	0.00111712	0
rs16870166	5	40607868	0	0	0	89516	0	0	0
rs16874252	5	76715759	1	0	1	89515	0.00111712	0	0.00111712
rs16876290	5	5790695	0	0	0	89516	0	0	0
rs16879355	5	7893013	4	0	4	89512	0.00446847	0	0.00446847
rs16887308	5	20438668	2	2	0	89514	0.00223424	0.00223424	0
rs16891241	5	33501919	1	1	0	89515	0.00111712	0.00111712	0
rs1689721	5	1879927	0	0	0	89516	0	0	0
rs16902548	5	86433719	0	0	0	89516	0	0	0
rs1697137	5	66452175	1	1	0	89515	0.00111712	0.00111712	0
rs17054374	5	156649955	3	1	2	89513	0.00335136	0.00111712	0.00223424
rs17079780	5	179321657	3	1	2	89513	0.00335136	0.00111712	0.00223424
rs17085074	5	95128745	1	1	0	89515	0.00111712	0.00111712	0
rs17096901	5	140515483	0	0	0	89516	0	0	0
rs17096946	5	140552975	0	0	0	89516	0	0	0
rs17131938	5	138450249	0	0	0	89516	0	0	0
rs17145294	5	118701433	4	1	3	89512	0.00446847	0.00111712	0.00335136
rs17155765	5	103070512	4	2	2	89512	0.00446847	0.00223424	0.00223424
rs17157492	5	104407141	133	131	2	89383	0.148577	0.146343	0.00223424
rs17186508	5	65194023	1	0	1	89515	0.00111712	0	0.00111712
rs17199440	5	51685355	0	0	0	89516	0	0	0
rs17208383	5	140432626	2	1	1	89514	0.00223424	0.00111712	0.00111712
rs17223632	5	141993631	0	0	0	89516	0	0	0
rs172305	5	107316915	7	0	7	89509	0.00781983	0	0.00781983
rs17231202	5	7546287	4	0	4	89512	0.00446847	0	0.00446847
rs17234961	5	137522908	0	0	0	89516	0	0	0
rs17254174	5	79029762	1	1	0	89515	0.00111712	0.00111712	0
rs17322187	5	67745048	0	0	0	89516	0	0	0
rs17341747	5	103570158	8	2	6	89508	0.00893695	0.00223424	0.00670271
rs173861	5	171197547	2	1	1	89514	0.00223424	0.00111712	0.00111712
rs17426680	5	165048494	8	0	8	89508	0.00893695	0	0.00893695
rs17459453	5	113854743	3	1	2	89513	0.00335136	0.00111712	0.00223424
rs17470667	5	39372075	0	0	0	89516	0	0	0
rs17472591	5	114851722	0	0	0	89516	0	0	0
rs17513184	5	53585870	6	2	4	89510	0.00670271	0.00223424	0.00446847
rs17553805	5	168230920	0	0	0	89516	0	0	0
rs17568860	5	874001	1	0	1	89515	0.00111712	0	0.00111712
rs17622208	5	131717050	0	0	0	89516	0	0	0
rs17627296	5	153628345	0	0	0	89516	0	0	0
rs17636934	5	155796872	0	0	0	89516	0	0	0
rs17646250	5	169312188	1	0	1	89515	0.00111712	0	0.00111712
rs17686636	5	129168372	10	0	10	89506	0.0111712	0	0.0111712
rs17690122	5	131867835	0	0	0	89516	0	0	0
rs17713112	5	134074931	0	0	0	89516	0	0	0
rs17751013	5	76736742	1	0	1	89515	0.00111712	0	0.00111712
rs17772583	5	131953510	0	0	0	89516	0	0	0
rs17797667	5	137171477	0	0	0	89516	0	0	0
rs17882372	5	79363860	0	0	0	89516	0	0	0
rs1799921	5	63257465	3	1	2	89513	0.00335136	0.00111712	0.00223424
rs18059	5	96352068	1	0	1	89515	0.00111712	0	0.00111712
rs1805950	5	9253869	3	1	2	89513	0.00335136	0.00111712	0.00223424
rs180764167	5	6645137	3	1	2	89513	0.00335136	0.00111712	0.00223424
rs180793962	5	82948542	2	0	2	89514	0.00223424	0	0.00223424
rs180847702	5	123983817	5	0	5	89511	0.00558559	0	0.00558559
rs180930898	5	150400474	0	0	0	89516	0	0	0
rs181213936	5	110002974	1	0	1	89515	0.00111712	0	0.00111712
rs181219625	5	135210393	1	0	1	89515	0.00111712	0	0.00111712
rs181409792	5	766848	203	1	202	89313	0.226775	0.00111712	0.225658
rs181647494	5	36226617	3	0	3	89513	0.00335136	0	0.00335136
rs181843638	5	54516531	2	1	1	89514	0.00223424	0.00111712	0.00111712
rs181875341	5	74091908	0	0	0	89516	0	0	0
rs181894024	5	160059293	2	1	1	89514	0.00223424	0.00111712	0.00111712
rs182108335	5	148618812	1	0	1	89515	0.00111712	0	0.00111712
rs182243856	5	126758444	0	0	0	89516	0	0	0
rs182395524	5	89938761	2	2	0	89514	0.00223424	0.00223424	0
rs1824110	5	29790972	1	1	0	89515	0.00111712	0.00111712	0
rs182469617	5	149375017	0	0	0	89516	0	0	0
rs182592775	5	133997162	0	0	0	89516	0	0	0
rs182673294	5	172341897	2	1	1	89514	0.00223424	0.00111712	0.00111712
rs183312809	5	140732121	0	0	0	89516	0	0	0
rs183614768	5	176759264	1	0	1	89515	0.00111712	0	0.00111712
rs183742870	5	180674366	0	0	0	89516	0	0	0
rs183754401	5	74442748	0	0	0	89516	0	0	0
rs184196863	5	169506032	1	0	1	89515	0.00111712	0	0.00111712
rs184201084	5	86675592	1	1	0	89515	0.00111712	0.00111712	0
rs1842077	5	40236648	1	1	0	89515	0.00111712	0.00111712	0
rs184214819	5	79616573	2	0	2	89514	0.00223424	0	0.00223424
rs184318860	5	132200108	0	0	0	89516	0	0	0
rs184374791	5	147861085	0	0	0	89516	0	0	0
rs184558928	5	41069815	1	0	1	89515	0.00111712	0	0.00111712
rs184617525	5	66445289	1	1	0	89515	0.00111712	0.00111712	0
rs184626850	5	72383464	0	0	0	89516	0	0	0
rs184691479	5	7766894	5	0	5	89511	0.00558559	0	0.00558559
rs184792648	5	160115051	1	0	1	89515	0.00111712	0	0.00111712
rs184865560	5	131811491	0	0	0	89516	0	0	0
rs184956949	5	41045927	1	0	1	89515	0.00111712	0	0.00111712
rs185123682	5	75008459	2	2	0	89514	0.00223424	0.00223424	0
rs185192084	5	126869425	1	0	1	89515	0.00111712	0	0.00111712
rs185209751	5	160097634	1	0	1	89515	0.00111712	0	0.00111712
rs185300146	5	176952178	3	0	3	89513	0.00335136	0	0.00335136
rs185565464	5	134782372	0	0	0	89516	0	0	0
rs185737637	5	54516496	2	1	1	89514	0.00223424	0.00111712	0.00111712
rs185786686	5	140763665	0	0	0	89516	0	0	0
rs185790295	5	114607064	0	0	0	89516	0	0	0
rs1859295	5	135327491	1	0	1	89515	0.00111712	0	0.00111712
rs186370335	5	140953385	0	0	0	89516	0	0	0
rs186911216	5	65008798	1	0	1	89515	0.00111712	0	0.00111712
rs187015487	5	86534677	1	1	0	89515	0.00111712	0.00111712	0
rs187156146	5	149384422	0	0	0	89516	0	0	0
rs187173360	5	160016649	2	1	1	89514	0.00223424	0.00111712	0.00111712
rs187269294	5	115831176	0	0	0	89516	0	0	0
rs187589891	5	94991839	0	0	0	89516	0	0	0
rs187990737	5	31532513	1	1	0	89515	0.00111712	0.00111712	0
rs188175424	5	179142927	1	1	0	89515	0.00111712	0.00111712	0
rs188195445	5	71616394	0	0	0	89516	0	0	0
rs188365940	5	154308212	1	1	0	89515	0.00111712	0.00111712	0
rs188389734	5	122495225	2	0	2	89514	0.00223424	0	0.00223424
rs188476689	5	112770197	2	0	2	89514	0.00223424	0	0.00223424
rs188816090	5	52340862	2	0	2	89514	0.00223424	0	0.00223424
rs188859263	5	72861618	0	0	0	89516	0	0	0
rs189131107	5	140811854	0	0	0	89516	0	0	0
rs189156768	5	145439455	0	0	0	89516	0	0	0
rs189273822	5	68595943	1	0	1	89515	0.00111712	0	0.00111712
rs189429890	5	122729025	0	0	0	89516	0	0	0
rs189499447	5	79024747	1	1	0	89515	0.00111712	0.00111712	0
rs189752689	5	138661263	0	0	0	89516	0	0	0
rs189783969	5	78533410	5	1	4	89511	0.00558559	0.00111712	0.00446847
rs189880841	5	145638056	0	0	0	89516	0	0	0
rs190440332	5	36227619	3	0	3	89513	0.00335136	0	0.00335136
rs190493890	5	140742119	0	0	0	89516	0	0	0
rs190580387	5	79029369	1	1	0	89515	0.00111712	0.00111712	0
rs190593094	5	75587140	7	0	7	89509	0.00781983	0	0.00781983
rs191127702	5	70805429	1	0	1	89515	0.00111712	0	0.00111712
rs191251073	5	140308333	1	1	0	89515	0.00111712	0.00111712	0
rs191299749	5	140718566	0	0	0	89516	0	0	0
rs191483354	5	131978700	0	0	0	89516	0	0	0
rs191571560	5	158067263	0	0	0	89516	0	0	0
rs191767825	5	148989215	0	0	0	89516	0	0	0
rs191866570	5	150027557	0	0	0	89516	0	0	0
rs192362383	5	139715482	0	0	0	89516	0	0	0
rs192448414	5	83360606	1	1	0	89515	0.00111712	0.00111712	0
rs192696313	5	149431516	0	0	0	89516	0	0	0
rs192704505	5	138738337	1	1	0	89515	0.00111712	0.00111712	0
rs193141134	5	140801520	0	0	0	89516	0	0	0
rs193290006	5	176638587	0	0	0	89516	0	0	0
rs1968433	5	155628282	1	0	1	89515	0.00111712	0	0.00111712
rs1991802	5	171002481	2	1	1	89514	0.00223424	0.00111712	0.00111712
rs2010351	5	180533008	1	0	1	89515	0.00111712	0	0.00111712
rs2036561	5	170027924	0	0	0	89516	0	0	0
rs2062201	5	10642261	0	0	0	89516	0	0	0
rs2062709	5	32865073	0	0	0	89516	0	0	0
rs2068157	5	178193350	0	0	0	89516	0	0	0
rs2069352	5	162868905	0	0	0	89516	0	0	0
rs2069649	5	75919012	1	1	0	89515	0.00111712	0.00111712	0
rs2084007	5	133891282	0	0	0	89516	0	0	0
rs2107511	5	130451926	1	0	1	89515	0.00111712	0	0.00111712
rs2112905	5	57484307	1	0	1	89515	0.00111712	0	0.00111712
rs2113060	5	37147152	13	1	12	89503	0.0145225	0.00111712	0.0134054
rs2158351	5	135316487	1	0	1	89515	0.00111712	0	0.00111712
rs216057	5	88170331	0	0	0	89516	0	0	0
rs2161300	5	167661162	2	0	2	89514	0.00223424	0	0.00223424
rs2162915	5	26537400	10	0	10	89506	0.0111712	0	0.0111712
rs2221442	5	170111577	0	0	0	89516	0	0	0
rs2229232	5	35876449	36	33	3	89480	0.0402163	0.0368649	0.00335136
rs2230017	5	131915574	1	1	0	89515	0.00111712	0.00111712	0
rs2233221	5	52394439	2	0	2	89514	0.00223424	0	0.00223424
rs2233292	5	150431750	0	0	0	89516	0	0	0
rs2233591	5	140432208	2	1	1	89514	0.00223424	0.00111712	0.00111712
rs2233603	5	140869630	0	0	0	89516	0	0	0
rs2237091	5	149549797	0	0	0	89516	0	0	0
rs2241597	5	480509	41	0	41	89475	0.0458019	0	0.0458019
rs2243248	5	132008644	0	0	0	89516	0	0	0
rs224912	5	81653481	0	0	0	89516	0	0	0
rs2269282	5	83334641	1	1	0	89515	0.00111712	0.00111712	0
rs2270926	5	156469783	1	1	0	89515	0.00111712	0.00111712	0
rs2291110	5	141024193	0	0	0	89516	0	0	0
rs2303134	5	170216243	0	0	0	89516	0	0	0
rs2305993	5	168123398	2	0	2	89514	0.00223424	0	0.00223424
rs2408864	5	126561776	0	0	0	89516	0	0	0
rs2418548	5	129675936	69	2	67	89447	0.0770812	0.00223424	0.074847
rs2441949	5	2627075	1	0	1	89515	0.00111712	0	0.00111712
rs2443517	5	153640308	0	0	0	89516	0	0	0
rs244685	5	133423890	0	0	0	89516	0	0	0
rs244731	5	176539679	0	0	0	89516	0	0	0
rs2452759	5	86186490	1	1	0	89515	0.00111712	0.00111712	0
rs2456180	5	176467212	0	0	0	89516	0	0	0
rs246341	5	134033777	0	0	0	89516	0	0	0
rs249664	5	141571636	0	0	0	89516	0	0	0
rs251129	5	110860120	8	2	6	89508	0.00893695	0.00223424	0.00670271
rs251460	5	149197230	0	0	0	89516	0	0	0
rs2548644	5	53843527	3	0	3	89513	0.00335136	0	0.00335136
rs2549005	5	131827191	0	0	0	89516	0	0	0
rs2560698	5	115388091	4	2	2	89512	0.00446847	0.00223424	0.00223424
rs2561114	5	38349215	0	0	0	89516	0	0	0
rs2561818	5	38435305	0	0	0	89516	0	0	0
rs2570467	5	95856679	5	0	5	89511	0.00558559	0	0.00558559
rs258497	5	75044685	1	1	0	89515	0.00111712	0.00111712	0
rs258868	5	173028193	0	0	0	89516	0	0	0
rs2589400	5	133913553	0	0	0	89516	0	0	0
rs2594850	5	173267556	0	0	0	89516	0	0	0
rs2605200	5	114751410	0	0	0	89516	0	0	0
rs261969	5	95862197	5	0	5	89511	0.00558559	0	0.00558559
rs262749	5	165048301	8	0	8	89508	0.00893695	0	0.00893695
rs26307	5	14705665	0	0	0	89516	0	0	0
rs2637030	5	52976825	0	0	0	89516	0	0	0
rs26415	5	171175659	2	1	1	89514	0.00223424	0.00111712	0.00111712
rs2652098	5	82808072	1	0	1	89515	0.00111712	0	0.00111712
rs2662314	5	131625169	0	0	0	89516	0	0	0
rs266590	5	64347621	1	0	1	89515	0.00111712	0	0.00111712
rs26675	5	52347243	2	0	2	89514	0.00223424	0	0.00223424
rs270654	5	158565109	1	0	1	89515	0.00111712	0	0.00111712
rs274570	5	131713226	0	0	0	89516	0	0	0
rs2748243	5	149825118	0	0	0	89516	0	0	0
rs27852	5	96046039	3	0	3	89513	0.00335136	0	0.00335136
rs282381	5	73277373	14	13	1	89502	0.0156397	0.0145225	0.00111712
rs28363406	5	138160285	1	1	0	89515	0.00111712	0.00111712	0
rs28562785	5	68805369	2	1	1	89514	0.00223424	0.00111712	0.00111712
rs286766	5	107521677	3	0	3	89513	0.00335136	0	0.00335136
rs28763954	5	127744469	2	2	0	89514	0.00223424	0.00223424	0
rs2877311	5	33427800	0	0	0	89516	0	0	0
rs28903085	5	131911535	1	1	0	89515	0.00111712	0.00111712	0
rs28919923	5	42801135	0	0	0	89516	0	0	0
rs293064	5	4586832	7	0	7	89509	0.00781983	0	0.00781983
rs2962321	5	10577895	4	2	2	89512	0.00446847	0.00223424	0.00223424
rs2962486	5	39556174	1	0	1	89515	0.00111712	0	0.00111712
rs2964065	5	173861990	0	0	0	89516	0	0	0
rs2973139	5	152548821	0	0	0	89516	0	0	0
rs2973529	5	73189145	1	0	1	89515	0.00111712	0	0.00111712
rs2974432	5	168267783	0	0	0	89516	0	0	0
rs30350	5	55792337	1	1	0	89515	0.00111712	0.00111712	0
rs30364	5	55829376	1	1	0	89515	0.00111712	0.00111712	0
rs306254	5	5981228	0	0	0	89516	0	0	0
rs30903	5	62824362	32	32	0	89484	0.0357478	0.0357478	0
rs3097846	5	170898298	2	1	1	89514	0.00223424	0.00111712	0.00111712
rs31202	5	134350794	0	0	0	89516	0	0	0
rs31242	5	53368869	8	2	6	89508	0.00893695	0.00223424	0.00670271
rs319590	5	134254788	0	0	0	89516	0	0	0
rs32074	5	156111450	1	1	0	89515	0.00111712	0.00111712	0
rs32125	5	11344903	1	0	1	89515	0.00111712	0	0.00111712
rs3213096	5	158750329	0	0	0	89516	0	0	0
rs32918	5	94304991	0	0	0	89516	0	0	0
rs331721	5	124900197	0	0	0	89516	0	0	0
rs34008454	5	111601969	6	4	2	89510	0.00670271	0.00446847	0.00223424
rs34043481	5	7520929	4	0	4	89512	0.00446847	0	0.00446847
rs34119525	5	130255430	37	0	37	89479	0.0413334	0	0.0413334
rs34214251	5	138282841	1	1	0	89515	0.00111712	0.00111712	0
rs34260167	5	168180047	1	0	1	89515	0.00111712	0	0.00111712
rs34325259	5	44936860	0	0	0	89516	0	0	0
rs34351171	5	149361243	0	0	0	89516	0	0	0
rs34399362	5	102894730	3	1	2	89513	0.00335136	0.00111712	0.00223424
rs34464977	5	150925005	1	1	0	89515	0.00111712	0.00111712	0
rs34487157	5	10286484	1	0	1	89515	0.00111712	0	0.00111712
rs34608821	5	137727169	0	0	0	89516	0	0	0
rs34677169	5	176025913	4	1	3	89512	0.00446847	0.00111712	0.00335136
rs34732372	5	140054717	0	0	0	89516	0	0	0
rs34741916	5	156770375	2	1	1	89514	0.00223424	0.00111712	0.00111712
rs34832453	5	65290647	1	0	1	89515	0.00111712	0	0.00111712
rs34845453	5	74021798	0	0	0	89516	0	0	0
rs348621	5	40286967	1	1	0	89515	0.00111712	0.00111712	0
rs34908091	5	34950386	5	0	5	89511	0.00558559	0	0.00558559
rs34912379	5	78915852	1	1	0	89515	0.00111712	0.00111712	0
rs34920399	5	13719144	1	1	0	89515	0.00111712	0.00111712	0
rs34920898	5	139941975	0	0	0	89516	0	0	0
rs34948697	5	128441010	17	17	0	89499	0.018991	0.018991	0
rs34951517	5	149449827	0	0	0	89516	0	0	0
rs350067	5	40219261	1	1	0	89515	0.00111712	0.00111712	0
rs35008248	5	376809	31	0	31	89485	0.0346307	0	0.0346307
rs35107530	5	61772530	9	1	8	89507	0.0100541	0.00111712	0.00893695
rs35111726	5	176918029	3	0	3	89513	0.00335136	0	0.00335136
rs35150210	5	108171409	1	1	0	89515	0.00111712	0.00111712	0
rs35205749	5	140501759	1	1	0	89515	0.00111712	0.00111712	0
rs35207712	5	38884015	0	0	0	89516	0	0	0
rs352943	5	176464738	0	0	0	89516	0	0	0
rs353303	5	148799117	0	0	0	89516	0	0	0
rs35372714	5	178563002	11	1	10	89505	0.0122883	0.00111712	0.0111712
rs35394775	5	5242229	0	0	0	89516	0	0	0
rs35411942	5	32058096	1	0	1	89515	0.00111712	0	0.00111712
rs35424367	5	176001100	3	0	3	89513	0.00335136	0	0.00335136
rs35440980	5	68709884	0	0	0	89516	0	0	0
rs35489000	5	10286468	1	0	1	89515	0.00111712	0	0.00111712
rs35541495	5	74035892	0	0	0	89516	0	0	0
rs35544	5	107102159	7	0	7	89509	0.00781983	0	0.00781983
rs35548075	5	110782456	8	2	6	89508	0.00893695	0.00223424	0.00670271
rs35643545	5	135601967	1	0	1	89515	0.00111712	0	0.00111712
rs35671301	5	102490411	1	1	0	89515	0.00111712	0.00111712	0
rs35707071	5	154271015	0	0	0	89516	0	0	0
rs35763816	5	176002295	3	0	3	89513	0.00335136	0	0.00335136
rs35796057	5	71492066	0	0	0	89516	0	0	0
rs35807688	5	168139310	2	0	2	89514	0.00223424	0	0.00223424
rs35827085	5	156590389	1	1	0	89515	0.00111712	0.00111712	0
rs35903418	5	102894991	3	1	2	89513	0.00335136	0.00111712	0.00223424
rs35916027	5	175812257	0	0	0	89516	0	0	0
rs35928567	5	79026434	1	1	0	89515	0.00111712	0.00111712	0
rs35941954	5	34757670	1	0	1	89515	0.00111712	0	0.00111712
rs35992223	5	31983659	0	0	0	89516	0	0	0
rs368410	5	32443612	0	0	0	89516	0	0	0
rs372564	5	102650524	3	3	0	89513	0.00335136	0.00335136	0
rs3733886	5	78621668	5	2	3	89511	0.00558559	0.00223424	0.00335136
rs3734053	5	150921969	1	1	0	89515	0.00111712	0.00111712	0
rs3734061	5	150947751	2	0	2	89514	0.00223424	0	0.00223424
rs3748042	5	70751781	1	0	1	89515	0.00111712	0	0.00111712
rs3756291	5	130926822	0	0	0	89516	0	0	0
rs3756293	5	130828298	0	0	0	89516	0	0	0
rs3777209	5	95153956	1	1	0	89515	0.00111712	0.00111712	0
rs3792780	5	150466193	0	0	0	89516	0	0	0
rs3792881	5	131645105	0	0	0	89516	0	0	0
rs3797046	5	64306538	3	2	1	89513	0.00335136	0.00223424	0.00111712
rs3806843	5	140212538	0	0	0	89516	0	0	0
rs3812042	5	39370907	0	0	0	89516	0	0	0
rs3815767	5	55111348	2	2	0	89514	0.00223424	0.00223424	0
rs3822469	5	36645367	0	0	0	89516	0	0	0
rs3822810	5	840357	27	0	27	89489	0.0301622	0	0.0301622
rs3846512	5	55022038	2	1	1	89514	0.00223424	0.00111712	0.00111712
rs3849769	5	39421279	0	0	0	89516	0	0	0
rs3849774	5	39437622	0	0	0	89516	0	0	0
rs3935470	5	74352180	0	0	0	89516	0	0	0
rs39897	5	131436896	0	0	0	89516	0	0	0
rs403237	5	110884998	6	0	6	89510	0.00670271	0	0.00670271
rs407360	5	2608294	1	0	1	89515	0.00111712	0	0.00111712
rs407623	5	2487170	1	0	1	89515	0.00111712	0	0.00111712
rs4090993	5	66226798	0	0	0	89516	0	0	0
rs40977	5	128360191	0	0	0	89516	0	0	0
rs41271067	5	41155088	0	0	0	89516	0	0	0
rs41285561	5	179225978	1	1	0	89515	0.00111712	0.00111712	0
rs4128802	5	51095454	0	0	0	89516	0	0	0
rs41290587	5	151045923	0	0	0	89516	0	0	0
rs41303344	5	89923101	2	2	0	89514	0.00223424	0.00223424	0
rs41304892	5	90086955	7	6	1	89509	0.00781983	0.00670271	0.00111712
rs41311625	5	90449159	1	1	0	89515	0.00111712	0.00111712	0
rs4133347	5	152085574	1	0	1	89515	0.00111712	0	0.00111712
rs4143437	5	34157152	50	0	50	89466	0.0558559	0	0.0558559
rs41469	5	9629813	8	1	7	89508	0.00893695	0.00111712	0.00781983
rs4244395	5	117131770	4	2	2	89512	0.00446847	0.00223424	0.00223424
rs4252215	5	68666122	1	0	1	89515	0.00111712	0	0.00111712
rs4280872	5	3057392	1	0	1	89515	0.00111712	0	0.00111712
rs4285214	5	124024281	7	0	7	89509	0.00781983	0	0.00781983
rs4301182	5	55857675	1	1	0	89515	0.00111712	0.00111712	0
rs4385188	5	74734362	1	1	0	89515	0.00111712	0.00111712	0
rs4407639	5	33183801	2	2	0	89514	0.00223424	0.00223424	0
rs4421091	5	147348988	0	0	0	89516	0	0	0
rs442856	5	176517292	0	0	0	89516	0	0	0
rs4443451	5	89005564	0	0	0	89516	0	0	0
rs448666	5	53383908	7	1	6	89509	0.00781983	0.00111712	0.00670271
rs4499783	5	65967123	0	0	0	89516	0	0	0
rs4518449	5	40540334	0	0	0	89516	0	0	0
rs455660	5	55816888	1	1	0	89515	0.00111712	0.00111712	0
rs4562058	5	171780501	0	0	0	89516	0	0	0
rs4566805	5	45187918	0	0	0	89516	0	0	0
rs456778	5	81090488	0	0	0	89516	0	0	0
rs4569915	5	109112145	5	4	1	89511	0.00558559	0.00446847	0.00111712
rs457518	5	141185061	0	0	0	89516	0	0	0
rs4590178	5	124455180	2	0	2	89514	0.00223424	0	0.00223424
rs4604150	5	59542924	3	1	2	89513	0.00335136	0.00111712	0.00223424
rs4701742	5	6613827	5	1	4	89511	0.00558559	0.00111712	0.00446847
rs4703439	5	34496464	51	0	51	89465	0.0569731	0	0.0569731
rs4703594	5	72447201	1	0	1	89515	0.00111712	0	0.00111712
rs4704742	5	156891353	2	1	1	89514	0.00223424	0.00111712	0.00111712
rs471172	5	146286747	0	0	0	89516	0	0	0
rs4835691	5	137938573	0	0	0	89516	0	0	0
rs4835799	5	122762229	1	1	0	89515	0.00111712	0.00111712	0
rs4836200	5	124942918	0	0	0	89516	0	0	0
rs4836474	5	129126598	10	0	10	89506	0.0111712	0	0.0111712
rs4866023	5	50345255	1	1	0	89515	0.00111712	0.00111712	0
rs4868133	5	171401779	1	1	0	89515	0.00111712	0.00111712	0
rs4868293	5	173002891	0	0	0	89516	0	0	0
rs4868870	5	163629953	0	0	0	89516	0	0	0
rs4869289	5	95877161	5	0	5	89511	0.00558559	0	0.00558559
rs4895238	5	119636125	2	1	1	89514	0.00223424	0.00111712	0.00111712
rs4916738	5	88297792	6	6	0	89510	0.00670271	0.00670271	0
rs4921437	5	158690951	1	0	1	89515	0.00111712	0	0.00111712
rs4957137	5	40620793	0	0	0	89516	0	0	0
rs4957313	5	40515522	0	0	0	89516	0	0	0
rs4957532	5	106491695	4	1	3	89512	0.00446847	0.00111712	0.00335136
rs4958616	5	152539511	0	0	0	89516	0	0	0
rs4976129	5	67082497	0	0	0	89516	0	0	0
rs4976328	5	135064729	1	0	1	89515	0.00111712	0	0.00111712
rs4976585	5	167651603	2	0	2	89514	0.00223424	0	0.00223424
rs4976646	5	176788570	1	0	1	89515	0.00111712	0	0.00111712
rs55694258	5	56155618	1	1	0	89515	0.00111712	0.00111712	0
rs55724159	5	80037285	1	0	1	89515	0.00111712	0	0.00111712
rs55769824	5	121488560	1	0	1	89515	0.00111712	0	0.00111712
rs55920848	5	156378688	1	1	0	89515	0.00111712	0.00111712	0
rs55973669	5	52344487	2	0	2	89514	0.00223424	0	0.00223424
rs55980697	5	149776067	0	0	0	89516	0	0	0
rs56066852	5	171481667	2	2	0	89514	0.00223424	0.00223424	0
rs56160159	5	56155678	1	1	0	89515	0.00111712	0.00111712	0
rs56164986	5	66461254	1	1	0	89515	0.00111712	0.00111712	0
rs56168072	5	127666298	0	0	0	89516	0	0	0
rs56279116	5	132010172	0	0	0	89516	0	0	0
rs56313315	5	152307156	1	0	1	89515	0.00111712	0	0.00111712
rs56330910	5	65350406	0	0	0	89516	0	0	0
rs56912727	5	115813578	0	0	0	89516	0	0	0
rs5744525	5	66479896	1	1	0	89515	0.00111712	0.00111712	0
rs5745100	5	172571590	1	0	1	89515	0.00111712	0	0.00111712
rs5745297	5	10680997	0	0	0	89516	0	0	0
rs60271	5	104078233	22	17	5	89494	0.0245766	0.018991	0.00558559
rs60485725	5	39153685	0	0	0	89516	0	0	0
rs60797063	5	78379069	4	1	3	89512	0.00446847	0.00111712	0.00335136
rs61729948	5	140589414	1	1	0	89515	0.00111712	0.00111712	0
rs61730018	5	167993067	2	0	2	89514	0.00223424	0	0.00223424
rs61733068	5	147929809	0	0	0	89516	0	0	0
rs61733087	5	170238985	0	0	0	89516	0	0	0
rs61736661	5	102310130	1	1	0	89515	0.00111712	0.00111712	0
rs61738374	5	140590728	1	1	0	89515	0.00111712	0.00111712	0
rs61739886	5	140480475	2	1	1	89514	0.00223424	0.00111712	0.00111712
rs61740847	5	60455968	0	0	0	89516	0	0	0
rs61740965	5	81608563	0	0	0	89516	0	0	0
rs61741667	5	132652182	0	0	0	89516	0	0	0
rs61741703	5	154395970	1	1	0	89515	0.00111712	0.00111712	0
rs61742512	5	35037135	3	0	3	89513	0.00335136	0	0.00335136
rs61743243	5	150924539	1	1	0	89515	0.00111712	0.00111712	0
rs61744157	5	140572841	1	1	0	89515	0.00111712	0.00111712	0
rs61744235	5	175959046	3	0	3	89513	0.00335136	0	0.00335136
rs61744914	5	41912181	0	0	0	89516	0	0	0
rs61745069	5	140502740	1	1	0	89515	0.00111712	0.00111712	0
rs61745924	5	32074252	1	0	1	89515	0.00111712	0	0.00111712
rs61746305	5	179264666	1	1	0	89515	0.00111712	0.00111712	0
rs61746600	5	131007487	0	0	0	89516	0	0	0
rs61748691	5	141358186	0	0	0	89516	0	0	0
rs61749056	5	140719224	0	0	0	89516	0	0	0
rs61749631	5	132437499	0	0	0	89516	0	0	0
rs61749643	5	154278839	1	1	0	89515	0.00111712	0.00111712	0
rs61753466	5	179201298	1	1	0	89515	0.00111712	0.00111712	0
rs61753548	5	156991445	2	1	1	89514	0.00223424	0.00111712	0.00111712
rs61754947	5	89947426	2	2	0	89514	0.00223424	0.00223424	0
rs61755342	5	39377259	0	0	0	89516	0	0	0
rs61758158	5	65307924	1	0	1	89515	0.00111712	0	0.00111712
rs6182	5	42718928	0	0	0	89516	0	0	0
rs6184	5	42719344	0	0	0	89516	0	0	0
rs6192	5	142780212	1	1	0	89515	0.00111712	0.00111712	0
rs6230	5	95768847	5	0	5	89511	0.00558559	0	0.00558559
rs62369771	5	87502292	0	0	0	89516	0	0	0
rs62385662	5	167929035	2	0	2	89514	0.00223424	0	0.00223424
rs62623563	5	140731059	0	0	0	89516	0	0	0
rs631607	5	134563817	0	0	0	89516	0	0	0
rs6451489	5	40357663	1	1	0	89515	0.00111712	0.00111712	0
rs6453052	5	73621053	2	1	1	89514	0.00223424	0.00111712	0.00111712
rs6579837	5	150434894	0	0	0	89516	0	0	0
rs6594741	5	112982650	17	12	5	89499	0.018991	0.0134054	0.00558559
rs6596270	5	135178142	1	0	1	89515	0.00111712	0	0.00111712
rs68077031	5	5239309	0	0	0	89516	0	0	0
rs6860069	5	176755841	0	0	0	89516	0	0	0
rs6860349	5	2133412	0	0	0	89516	0	0	0
rs6862168	5	106563875	3	1	2	89513	0.00335136	0.00111712	0.00223424
rs6864049	5	124330522	2	0	2	89514	0.00223424	0	0.00223424
rs6864342	5	82937538	2	0	2	89514	0.00223424	0	0.00223424
rs6864591	5	38262592	0	0	0	89516	0	0	0
rs6866204	5	171853158	0	0	0	89516	0	0	0
rs6866597	5	128877617	0	0	0	89516	0	0	0
rs6869405	5	150387736	0	0	0	89516	0	0	0
rs6869426	5	150233004	0	0	0	89516	0	0	0
rs6870523	5	172970009	0	0	0	89516	0	0	0
rs6873053	5	156376703	1	1	0	89515	0.00111712	0.00111712	0
rs6873442	5	130225121	41	1	40	89475	0.0458019	0.00111712	0.0446847
rs6874598	5	106707518	3	1	2	89513	0.00335136	0.00111712	0.00223424
rs6874630	5	148407892	0	0	0	89516	0	0	0
rs6874723	5	174921170	0	0	0	89516	0	0	0
rs6876952	5	61459698	0	0	0	89516	0	0	0
rs6878910	5	138281261	1	1	0	89515	0.00111712	0.00111712	0
rs6881245	5	130971781	0	0	0	89516	0	0	0
rs6884003	5	53342469	5	2	3	89511	0.00558559	0.00223424	0.00335136
rs6884950	5	3600743	8	0	8	89508	0.00893695	0	0.00893695
rs6885904	5	76439250	0	0	0	89516	0	0	0
rs6886345	5	167887405	2	0	2	89514	0.00223424	0	0.00223424
rs6891766	5	101862704	1	1	0	89515	0.00111712	0.00111712	0
rs6893586	5	163508338	2	0	2	89514	0.00223424	0	0.00223424
rs6895278	5	147122020	1	0	1	89515	0.00111712	0	0.00111712
rs6899152	5	168411840	0	0	0	89516	0	0	0
rs696831	5	32725531	2	0	2	89514	0.00223424	0	0.00223424
rs696836	5	32734408	2	0	2	89514	0.00223424	0	0.00223424
rs699554	5	87022350	0	0	0	89516	0	0	0
rs702399	5	140024432	0	0	0	89516	0	0	0
rs709372	5	101625154	2	2	0	89514	0.00223424	0.00223424	0
rs71622181	5	54786796	2	1	1	89514	0.00223424	0.00111712	0.00111712
rs716451	5	158040346	0	0	0	89516	0	0	0
rs725695	5	167700829	1	0	1	89515	0.00111712	0	0.00111712
rs72635618	5	79025085	1	1	0	89515	0.00111712	0.00111712	0
rs72635619	5	79026370	1	1	0	89515	0.00111712	0.00111712	0
rs72646675	5	5441314	0	0	0	89516	0	0	0
rs72775522	5	88701499	0	0	0	89516	0	0	0
rs72782753	5	89969880	8	8	0	89508	0.00893695	0.00893695	0
rs72808225	5	162909667	0	0	0	89516	0	0	0
rs72809131	5	176008539	4	1	3	89512	0.00446847	0.00111712	0.00335136
rs73230112	5	110075098	1	1	0	89515	0.00111712	0.00111712	0
rs73269902	5	140474548	2	1	1	89514	0.00223424	0.00111712	0.00111712
rs73336147	5	179041907	1	1	0	89515	0.00111712	0.00111712	0
rs73341831	5	176316395	1	1	0	89515	0.00111712	0.00111712	0
rs7341066	5	115310760	3	1	2	89513	0.00335136	0.00111712	0.00223424
rs7356565	5	164755174	5	1	4	89511	0.00558559	0.00111712	0.00446847
rs73749289	5	14504537	0	0	0	89516	0	0	0
rs73751750	5	31983428	0	0	0	89516	0	0	0
rs739954	5	139701920	0	0	0	89516	0	0	0
rs74335010	5	115394570	9	7	2	89507	0.0100541	0.00781983	0.00223424
rs74354350	5	122522870	2	0	2	89514	0.00223424	0	0.00223424
rs74362544	5	65321320	0	0	0	89516	0	0	0
rs74414188	5	174869327	0	0	0	89516	0	0	0
rs74414939	5	156590188	1	1	0	89515	0.00111712	0.00111712	0
rs7445639	5	91461081	1	1	0	89515	0.00111712	0.00111712	0
rs7445640	5	1236212	1	0	1	89515	0.00111712	0	0.00111712
rs7446326	5	2117914	0	0	0	89516	0	0	0
rs74512678	5	39202081	0	0	0	89516	0	0	0
rs745749	5	179715803	21	2	19	89495	0.0234595	0.00223424	0.0212253
rs74629680	5	55204318	2	2	0	89514	0.00223424	0.00223424	0
rs74644143	5	158745850	0	0	0	89516	0	0	0
rs74664147	5	94820541	0	0	0	89516	0	0	0
rs74907835	5	115238605	2	1	1	89514	0.00223424	0.00111712	0.00111712
rs74936220	5	179016572	3	1	2	89513	0.00335136	0.00111712	0.00223424
rs75075055	5	180001168	5	1	4	89511	0.00558559	0.00111712	0.00446847
rs75179499	5	14453848	0	0	0	89516	0	0	0
rs75328051	5	52096944	2	0	2	89514	0.00223424	0	0.00223424
rs75358392	5	115348119	4	2	2	89512	0.00446847	0.00223424	0.00223424
rs75398047	5	43506420	0	0	0	89516	0	0	0
rs75583421	5	149755362	0	0	0	89516	0	0	0
rs75604916	5	149374515	0	0	0	89516	0	0	0
rs75710404	5	43656074	0	0	0	89516	0	0	0
rs75783492	5	131722796	0	0	0	89516	0	0	0
rs76180713	5	145252350	0	0	0	89516	0	0	0
rs76191063	5	150444611	0	0	0	89516	0	0	0
rs76206609	5	149226992	0	0	0	89516	0	0	0
rs76218870	5	54771129	2	1	1	89514	0.00223424	0.00111712	0.00111712
rs76224953	5	131007358	0	0	0	89516	0	0	0
rs76243481	5	54696117	1	1	0	89515	0.00111712	0.00111712	0
rs76244220	5	140021612	0	0	0	89516	0	0	0
rs76289268	5	140730210	0	0	0	89516	0	0	0
rs76363118	5	55407523	3	2	1	89513	0.00335136	0.00223424	0.00111712
rs76455982	5	74077767	0	0	0	89516	0	0	0
rs76514592	5	113831758	3	1	2	89513	0.00335136	0.00111712	0.00223424
rs76690956	5	13776566	1	1	0	89515	0.00111712	0.00111712	0
rs76704342	5	178700004	13	1	12	89503	0.0145225	0.00111712	0.0134054
rs76751505	5	40852977	2	0	2	89514	0.00223424	0	0.00223424
rs76827400	5	1235744	1	0	1	89515	0.00111712	0	0.00111712
rs768705	5	87568710	0	0	0	89516	0	0	0
rs768763	5	41293370	0	0	0	89516	0	0	0
rs76907133	5	137548988	0	0	0	89516	0	0	0
rs76945231	5	112903383	5	0	5	89511	0.00558559	0	0.00558559
rs76956231	5	41862819	0	0	0	89516	0	0	0
rs76998001	5	115323568	10	8	2	89506	0.0111712	0.00893695	0.00223424
rs77003786	5	180166899	1	1	0	89515	0.00111712	0.00111712	0
rs7700801	5	118451951	3	0	3	89513	0.00335136	0	0.00335136
rs7700950	5	88236942	6	6	0	89510	0.00670271	0.00670271	0
rs77012548	5	114607292	0	0	0	89516	0	0	0
rs77014998	5	37153871	13	1	12	89503	0.0145225	0.00111712	0.0134054
rs77017041	5	55407449	3	2	1	89513	0.00335136	0.00223424	0.00111712
rs77032607	5	146236114	0	0	0	89516	0	0	0
rs7703373	5	31098766	1	1	0	89515	0.00111712	0.00111712	0
rs7707871	5	150478294	0	0	0	89516	0	0	0
rs77129269	5	34939040	2	0	2	89514	0.00223424	0	0.00223424
rs7715674	5	173004206	0	0	0	89516	0	0	0
rs77188774	5	140501710	1	1	0	89515	0.00111712	0.00111712	0
rs7721447	5	143208050	0	0	0	89516	0	0	0
rs7724558	5	150328866	0	0	0	89516	0	0	0
rs7725810	5	40827307	3	0	3	89513	0.00335136	0	0.00335136
rs7727515	5	152892304	0	0	0	89516	0	0	0
rs7728823	5	134282777	0	0	0	89516	0	0	0
rs77291049	5	139744198	0	0	0	89516	0	0	0
rs7729292	5	33291359	0	0	0	89516	0	0	0
rs7729320	5	38725149	0	0	0	89516	0	0	0
rs77304860	5	32089103	1	0	1	89515	0.00111712	0	0.00111712
rs7730898	5	170459675	0	0	0	89516	0	0	0
rs7731575	5	156346512	1	1	0	89515	0.00111712	0.00111712	0
rs7732792	5	59939718	3	3	0	89513	0.00335136	0.00335136	0
rs77469944	5	90445889	1	1	0	89515	0.00111712	0.00111712	0
rs77566564	5	141694649	0	0	0	89516	0	0	0
rs77687671	5	1814739	0	0	0	89516	0	0	0
rs77711671	5	154278131	1	1	0	89515	0.00111712	0.00111712	0
rs77758389	5	175740782	2	1	1	89514	0.00223424	0.00111712	0.00111712
rs77793223	5	135178109	1	0	1	89515	0.00111712	0	0.00111712
rs77909347	5	109904158	2	1	1	89514	0.00223424	0.00111712	0.00111712
rs77939839	5	13870976	1	1	0	89515	0.00111712	0.00111712	0
rs77953251	5	154247272	0	0	0	89516	0	0	0
rs78050716	5	5462494	0	0	0	89516	0	0	0
rs78132105	5	101735270	1	1	0	89515	0.00111712	0.00111712	0
rs78197291	5	140308903	1	1	0	89515	0.00111712	0.00111712	0
rs78243868	5	169111345	0	0	0	89516	0	0	0
rs78314670	5	16572153	1	0	1	89515	0.00111712	0	0.00111712
rs78397925	5	141336567	0	0	0	89516	0	0	0
rs78484193	5	136476339	1	1	0	89515	0.00111712	0.00111712	0
rs78627784	5	138160400	1	1	0	89515	0.00111712	0.00111712	0
rs78727187	5	127668685	0	0	0	89516	0	0	0
rs78753846	5	102282589	4	4	0	89512	0.00446847	0.00446847	0
rs78833918	5	90055239	7	6	1	89509	0.00781983	0.00670271	0.00111712
rs78914275	5	74109839	0	0	0	89516	0	0	0
rs78949626	5	130498364	0	0	0	89516	0	0	0
rs79293303	5	179292315	2	1	1	89514	0.00223424	0.00111712	0.00111712
rs79430644	5	7883344	4	0	4	89512	0.00446847	0	0.00446847
rs79525539	5	7867919	4	0	4	89512	0.00446847	0	0.00446847
rs79684213	5	162930428	0	0	0	89516	0	0	0
rs79721199	5	137257387	0	0	0	89516	0	0	0
rs79764295	5	33534994	1	1	0	89515	0.00111712	0.00111712	0
rs79921495	5	137481530	0	0	0	89516	0	0	0
rs79964698	5	72469416	1	0	1	89515	0.00111712	0	0.00111712
rs79992455	5	74059525	0	0	0	89516	0	0	0
rs80136265	5	33891937	0	0	0	89516	0	0	0
rs80238233	5	160076182	2	1	1	89514	0.00223424	0.00111712	0.00111712
rs80254192	5	121356164	1	0	1	89515	0.00111712	0	0.00111712
rs80333862	5	55218257	2	2	0	89514	0.00223424	0.00223424	0
rs80358350	5	36985247	0	0	0	89516	0	0	0
rs8192179	5	6645044	3	1	2	89513	0.00335136	0.00111712	0.00223424
rs8192208	5	6656207	3	1	2	89513	0.00335136	0.00111712	0.00223424
rs822129	5	41545942	0	0	0	89516	0	0	0
rs835155	5	14875868	7	0	7	89509	0.00781983	0	0.00781983
rs840381	5	34022361	51	0	51	89465	0.0569731	0	0.0569731
rs845742	5	109002085	4	2	2	89512	0.00446847	0.00223424	0.00223424
rs853158	5	142605172	0	0	0	89516	0	0	0
rs882887	5	3487450	6	0	6	89510	0.00670271	0	0.00670271
rs888789	5	74988369	1	1	0	89515	0.00111712	0.00111712	0
rs888977	5	166977280	0	0	0	89516	0	0	0
rs890741	5	146486030	0	0	0	89516	0	0	0
rs892612	5	136533365	2	2	0	89514	0.00223424	0.00223424	0
rs918507	5	163647529	0	0	0	89516	0	0	0
rs918519	5	158826357	0	0	0	89516	0	0	0
rs924455	5	15747866	1	1	0	89515	0.00111712	0.00111712	0
rs9292368	5	30108604	1	1	0	89515	0.00111712	0.00111712	0
rs9293241	5	26570421	3	0	3	89513	0.00335136	0	0.00335136
rs9313105	5	5239880	0	0	0	89516	0	0	0
rs9326835	5	110774225	7	1	6	89509	0.00781983	0.00111712	0.00670271
rs9327068	5	117431695	3	1	2	89513	0.00335136	0.00111712	0.00223424
rs9327072	5	117754697	5	3	2	89511	0.00558559	0.00335136	0.00223424
rs9327433	5	126546059	0	0	0	89516	0	0	0
rs9654427	5	74466833	0	0	0	89516	0	0	0
rs972501	5	65010764	1	0	1	89515	0.00111712	0	0.00111712
rs986251	5	20570987	3	3	0	89513	0.00335136	0.00335136	0
rs9986145	5	134453390	0	0	0	89516	0	0	0
rs9986314	5	158939065	1	0	1	89515	0.00111712	0	0.00111712
seq-rs112846276	5	63257002	3	1	2	89513	0.00335136	0.00111712	0.00223424
seq-rs112951498	5	6600200	5	1	4	89511	0.00558559	0.00111712	0.00446847
seq-rs140129534	5	41181565	0	0	0	89516	0	0	0
seq-rs142299109	5	33954545	7	0	7	89509	0.00781983	0	0.00781983
seq-rs146631524	5	79027464	1	1	0	89515	0.00111712	0.00111712	0
seq-rs148327471.1	5	179227545	1	1	0	89515	0.00111712	0.00111712	0
seq-rs17857089	5	140563203	1	1	0	89515	0.00111712	0.00111712	0
seq-rs35204299	5	150846761	0	0	0	89516	0	0	0
seq-rs3797903.1	5	139193289	0	0	0	89516	0	0	0
seq-rs41303348.1	5	90077192	7	6	1	89509	0.00781983	0.00670271	0.00111712
seq-rs41303350	5	90136800	5	4	1	89511	0.00558559	0.00446847	0.00111712
seq-rs55660516	5	79974830	1	0	1	89515	0.00111712	0	0.00111712
seq-rs78205337	5	110456258	7	0	7	89509	0.00781983	0	0.00781983
seq-rs79005885	5	41010097	1	0	1	89515	0.00111712	0	0.00111712
seq-rs79871053.1	5	75936917	0	0	0	89516	0	0	0
1kg_6_30053363	6	29945384	1	1	0	89515	0.00111712	0.00111712	0
1kg_6_30057768	6	29949789	1	1	0	89515	0.00111712	0.00111712	0
1kg_6_30060683	6	29952704	1	1	0	89515	0.00111712	0.00111712	0
1kg_6_30063999	6	29956020	1	1	0	89515	0.00111712	0.00111712	0
1kg_6_30064629	6	29956650	1	1	0	89515	0.00111712	0.00111712	0
1kg_6_30068157	6	29960178	1	1	0	89515	0.00111712	0.00111712	0
1kg_6_30095101	6	29987122	16	1	15	89500	0.0178739	0.00111712	0.0167568
1kg_6_30130736	6	30022757	0	0	0	89516	0	0	0
1kg_6_30134410	6	30026431	0	0	0	89516	0	0	0
1kg_6_30142268	6	30034289	0	0	0	89516	0	0	0
1kg_6_30148376	6	30040397	0	0	0	89516	0	0	0
1kg_6_30153470	6	30045491	0	0	0	89516	0	0	0
1kg_6_30153825	6	30045846	0	0	0	89516	0	0	0
1kg_6_30153861	6	30045882	0	0	0	89516	0	0	0
1kg_6_30154271	6	30046292	0	0	0	89516	0	0	0
1kg_6_30154757	6	30046778	0	0	0	89516	0	0	0
1kg_6_30155153	6	30047174	0	0	0	89516	0	0	0
1kg_6_30155999	6	30048020	0	0	0	89516	0	0	0
1kg_6_30162826	6	30054847	0	0	0	89516	0	0	0
1kg_6_30163158	6	30055179	0	0	0	89516	0	0	0
1kg_6_30165523	6	30057544	0	0	0	89516	0	0	0
1kg_6_30169943	6	30061964	0	0	0	89516	0	0	0
1kg_6_30170236	6	30062257	0	0	0	89516	0	0	0
1kg_6_30173096	6	30065117	0	0	0	89516	0	0	0
1kg_6_30175406	6	30067427	1	1	0	89515	0.00111712	0.00111712	0
1kg_6_30176451	6	30068472	1	1	0	89515	0.00111712	0.00111712	0
1kg_6_30182065	6	30074086	0	0	0	89516	0	0	0
1kg_6_30182289	6	30074310	0	0	0	89516	0	0	0
1kg_6_30184404	6	30076425	0	0	0	89516	0	0	0
1kg_6_30186180	6	30078201	0	0	0	89516	0	0	0
1kg_6_30195414	6	30087435	0	0	0	89516	0	0	0
1kg_6_30197658	6	30089679	0	0	0	89516	0	0	0
1kg_6_30197785	6	30089806	0	0	0	89516	0	0	0
1kg_6_30198396	6	30090417	0	0	0	89516	0	0	0
1kg_6_30198541	6	30090562	0	0	0	89516	0	0	0
1kg_6_30198612	6	30090633	0	0	0	89516	0	0	0
1kg_6_30198722	6	30090743	0	0	0	89516	0	0	0
1kg_6_30199383	6	30091404	0	0	0	89516	0	0	0
1kg_6_30200021	6	30092042	0	0	0	89516	0	0	0
1kg_6_30201749	6	30093770	0	0	0	89516	0	0	0
1kg_6_30205059	6	30097080	0	0	0	89516	0	0	0
1kg_6_30205468	6	30097489	0	0	0	89516	0	0	0
1kg_6_30205578	6	30097599	0	0	0	89516	0	0	0
1kg_6_30206983	6	30099004	0	0	0	89516	0	0	0
1kg_6_30207317	6	30099338	0	0	0	89516	0	0	0
1kg_6_30208473	6	30100494	0	0	0	89516	0	0	0
1kg_6_30209544	6	30101565	0	0	0	89516	0	0	0
1kg_6_30211382	6	30103403	0	0	0	89516	0	0	0
1kg_6_30212353	6	30104374	0	0	0	89516	0	0	0
1kg_6_30213188	6	30105209	0	0	0	89516	0	0	0
1kg_6_30214416	6	30106437	1	0	1	89515	0.00111712	0	0.00111712
1kg_6_30214757	6	30106778	1	0	1	89515	0.00111712	0	0.00111712
1kg_6_30217172	6	30109193	1	0	1	89515	0.00111712	0	0.00111712
1kg_6_30218494	6	30110515	1	0	1	89515	0.00111712	0	0.00111712
1kg_6_30221709	6	30113730	1	0	1	89515	0.00111712	0	0.00111712
1kg_6_30224243	6	30116264	1	0	1	89515	0.00111712	0	0.00111712
1kg_6_30224936	6	30116957	1	0	1	89515	0.00111712	0	0.00111712
1kg_6_30227055	6	30119076	1	0	1	89515	0.00111712	0	0.00111712
1kg_6_30227116	6	30119137	1	0	1	89515	0.00111712	0	0.00111712
1kg_6_30230372	6	30122393	0	0	0	89516	0	0	0
1kg_6_30231722	6	30123743	0	0	0	89516	0	0	0
1kg_6_30231824	6	30123845	0	0	0	89516	0	0	0
1kg_6_30232676	6	30124697	0	0	0	89516	0	0	0
1kg_6_30234403	6	30126424	0	0	0	89516	0	0	0
1kg_6_30234601	6	30126622	0	0	0	89516	0	0	0
1kg_6_30240433	6	30132454	0	0	0	89516	0	0	0
1kg_6_30243374	6	30135395	0	0	0	89516	0	0	0
1kg_6_30244923	6	30136944	0	0	0	89516	0	0	0
1kg_6_30245507	6	30137528	0	0	0	89516	0	0	0
1kg_6_30245601	6	30137622	0	0	0	89516	0	0	0
1kg_6_30260109	6	30152130	0	0	0	89516	0	0	0
1kg_6_30277118	6	30169139	0	0	0	89516	0	0	0
1kg_6_30277649	6	30169670	0	0	0	89516	0	0	0
1kg_6_30278398	6	30170419	0	0	0	89516	0	0	0
1kg_6_30282110	6	30174131	0	0	0	89516	0	0	0
1kg_6_30283701	6	30175722	0	0	0	89516	0	0	0
1kg_6_30308948	6	30200969	1	1	0	89515	0.00111712	0.00111712	0
1kg_6_30322730	6	30214751	0	0	0	89516	0	0	0
1kg_6_30331992	6	30224013	1	0	1	89515	0.00111712	0	0.00111712
1kg_6_30333824	6	30225845	1	0	1	89515	0.00111712	0	0.00111712
1kg_6_30333887	6	30225908	1	0	1	89515	0.00111712	0	0.00111712
1kg_6_30337968	6	30229989	1	0	1	89515	0.00111712	0	0.00111712
1kg_6_30351418	6	30243439	0	0	0	89516	0	0	0
1kg_6_30351926	6	30243947	0	0	0	89516	0	0	0
1kg_6_30371545	6	30263566	0	0	0	89516	0	0	0
1kg_6_30381179	6	30273200	0	0	0	89516	0	0	0
1kg_6_30381918	6	30273939	0	0	0	89516	0	0	0
1kg_6_30382752	6	30274773	0	0	0	89516	0	0	0
1kg_6_30389539	6	30281560	0	0	0	89516	0	0	0
1kg_6_30392436	6	30284457	1	0	1	89515	0.00111712	0	0.00111712
1kg_6_30392630	6	30284651	1	0	1	89515	0.00111712	0	0.00111712
1kg_6_30392899	6	30284920	1	0	1	89515	0.00111712	0	0.00111712
1kg_6_30397216	6	30289237	1	0	1	89515	0.00111712	0	0.00111712
1kg_6_30397685	6	30289706	1	0	1	89515	0.00111712	0	0.00111712
1kg_6_30418273	6	30310294	1	0	1	89515	0.00111712	0	0.00111712
1kg_6_30425377	6	30317398	1	0	1	89515	0.00111712	0	0.00111712
1kg_6_30425662	6	30317683	1	0	1	89515	0.00111712	0	0.00111712
1kg_6_30429653	6	30321674	1	0	1	89515	0.00111712	0	0.00111712
1kg_6_30431088	6	30323109	1	0	1	89515	0.00111712	0	0.00111712
1kg_6_30435438	6	30327459	1	0	1	89515	0.00111712	0	0.00111712
1kg_6_30441649	6	30333670	1	0	1	89515	0.00111712	0	0.00111712
1kg_6_30454805	6	30346826	2	0	2	89514	0.00223424	0	0.00223424
1kg_6_30457792	6	30349813	2	0	2	89514	0.00223424	0	0.00223424
1kg_6_30468144	6	30360165	3	1	2	89513	0.00335136	0.00111712	0.00223424
1kg_6_30470923	6	30362944	3	1	2	89513	0.00335136	0.00111712	0.00223424
1kg_6_30471007	6	30363028	3	1	2	89513	0.00335136	0.00111712	0.00223424
1kg_6_30480757	6	30372778	1	0	1	89515	0.00111712	0	0.00111712
1kg_6_30488345	6	30380366	1	0	1	89515	0.00111712	0	0.00111712
1kg_6_30495232	6	30387253	1	0	1	89515	0.00111712	0	0.00111712
1kg_6_30497326	6	30389347	1	0	1	89515	0.00111712	0	0.00111712
1kg_6_30529442	6	30421463	11	10	1	89505	0.0122883	0.0111712	0.00111712
1kg_6_30537023	6	30429044	13	12	1	89503	0.0145225	0.0134054	0.00111712
1kg_6_30537252	6	30429273	11	11	0	89505	0.0122883	0.0122883	0
1kg_6_30538990	6	30431011	0	0	0	89516	0	0	0
1kg_6_30539304	6	30431325	0	0	0	89516	0	0	0
1kg_6_30556383	6	30448404	0	0	0	89516	0	0	0
1kg_6_30609313	6	30501334	0	0	0	89516	0	0	0
1kg_6_30610781	6	30502802	0	0	0	89516	0	0	0
1kg_6_30611651	6	30503672	0	0	0	89516	0	0	0
1kg_6_30627598	6	30519619	0	0	0	89516	0	0	0
1kg_6_30628603	6	30520624	0	0	0	89516	0	0	0
1kg_6_30639392	6	30531413	0	0	0	89516	0	0	0
1kg_6_30653858	6	30545879	0	0	0	89516	0	0	0
1kg_6_30671474	6	30563495	0	0	0	89516	0	0	0
1kg_6_30677031	6	30569052	0	0	0	89516	0	0	0
1kg_6_30702081	6	30594102	0	0	0	89516	0	0	0
6:101075555	6	101075555	5	4	1	89511	0.00558559	0.00446847	0.00111712
6:101166075	6	101166075	5	4	1	89511	0.00558559	0.00446847	0.00111712
6:10529286-GA	6	10529286	41	41	0	89475	0.0458019	0.0458019	0
6:10529403-AAC-A	6	10529403	38	38	0	89478	0.0424505	0.0424505	0
6:10529607-CAAG-C	6	10529607	38	38	0	89478	0.0424505	0.0424505	0
6:10529827-G-A	6	10529827	38	38	0	89478	0.0424505	0.0424505	0
6:10529880-TA-T	6	10529880	38	38	0	89478	0.0424505	0.0424505	0
6:10529935-CT	6	10529935	37	37	0	89479	0.0413334	0.0413334	0
6:10556835-GA	6	10556835	19	19	0	89497	0.0212253	0.0212253	0
6:10557050-AG	6	10557050	19	19	0	89497	0.0212253	0.0212253	0
6:10557168-GA	6	10557168	19	19	0	89497	0.0212253	0.0212253	0
6:10557411-CA	6	10557411	19	19	0	89497	0.0212253	0.0212253	0
6:10557499-CTGT-C	6	10557499	19	19	0	89497	0.0212253	0.0212253	0
6:10586389-TC	6	10586389	19	19	0	89497	0.0212253	0.0212253	0
6:10586968-TC	6	10586968	19	19	0	89497	0.0212253	0.0212253	0
6:10622328-A-T	6	10622328	11	11	0	89505	0.0122883	0.0122883	0
6:10626680-GA	6	10626680	11	11	0	89505	0.0122883	0.0122883	0
6:10626785-G-A	6	10626785	11	11	0	89505	0.0122883	0.0122883	0
6:10626815-CT	6	10626815	11	11	0	89505	0.0122883	0.0122883	0
6:10679814	6	10679814	10	10	0	89506	0.0111712	0.0111712	0
6:107147390	6	107147390	2	1	1	89514	0.00223424	0.00111712	0.00111712
6:109161933	6	109161933	0	0	0	89516	0	0	0
6:119189040	6	119189040	0	0	0	89516	0	0	0
6:12090968	6	12090968	0	0	0	89516	0	0	0
6:122749181	6	122749181	1	1	0	89515	0.00111712	0.00111712	0
6:129947252	6	129947252	0	0	0	89516	0	0	0
6:13219116	6	13219116	0	0	0	89516	0	0	0
6:137479488	6	137479488	0	0	0	89516	0	0	0
6:138478896	6	138478896	0	0	0	89516	0	0	0
6:139250293	6	139250293	19	0	19	89497	0.0212253	0	0.0212253
6:14324050	6	14324050	0	0	0	89516	0	0	0
6:14771700	6	14771700	0	0	0	89516	0	0	0
6:148662915	6	148662915	1	0	1	89515	0.00111712	0	0.00111712
6:150590254	6	150590254	2	0	2	89514	0.00223424	0	0.00223424
6:151803374	6	151803374	7	3	4	89509	0.00781983	0.00335136	0.00446847
6:154412443	6	154412443	3	0	3	89513	0.00335136	0	0.00335136
6:155799272	6	155799272	0	0	0	89516	0	0	0
6:159320873	6	159320873	0	0	0	89516	0	0	0
6:160701960	6	160701960	2	0	2	89514	0.00223424	0	0.00223424
6:160831781	6	160831781	4	0	4	89512	0.00446847	0	0.00446847
6:161969893	6	161969893	4	3	1	89512	0.00446847	0.00335136	0.00111712
6:16890612	6	16890612	1	0	1	89515	0.00111712	0	0.00111712
6:169057244	6	169057244	28	1	27	89488	0.0312793	0.00111712	0.0301622
6:169632164	6	169632164	36	0	36	89480	0.0402163	0	0.0402163
6:18134687	6	18134687	3	1	2	89513	0.00335136	0.00111712	0.00223424
6:22428232	6	22428232	1	1	0	89515	0.00111712	0.00111712	0
6:22545166	6	22545166	1	1	0	89515	0.00111712	0.00111712	0
6:22823309	6	22823309	0	0	0	89516	0	0	0
6:23619957	6	23619957	1	0	1	89515	0.00111712	0	0.00111712
6:24357824	6	24357824	0	0	0	89516	0	0	0
6:24852808	6	24852808	0	0	0	89516	0	0	0
6:27138762	6	27138762	0	0	0	89516	0	0	0
6:28789133	6	28789133	1	1	0	89515	0.00111712	0.00111712	0
6:28956751	6	28956751	3	3	0	89513	0.00335136	0.00335136	0
6:28969148	6	28969148	3	3	0	89513	0.00335136	0.00335136	0
6:29238477	6	29238477	4	4	0	89512	0.00446847	0.00446847	0
6:29624988	6	29624988	0	0	0	89516	0	0	0
6:29664269	6	29664269	0	0	0	89516	0	0	0
6:29681357	6	29681357	0	0	0	89516	0	0	0
6:29684204	6	29684204	0	0	0	89516	0	0	0
6:29857851	6	29857851	29	1	28	89487	0.0323964	0.00111712	0.0312793
6:29917940	6	29917940	2	2	0	89514	0.00223424	0.00223424	0
6:29919323	6	29919323	2	2	0	89514	0.00223424	0.00223424	0
6:29950258	6	29950258	1	1	0	89515	0.00111712	0.00111712	0
6:29962517	6	29962517	1	1	0	89515	0.00111712	0.00111712	0
6:29968965	6	29968965	2	2	0	89514	0.00223424	0.00223424	0
6:30076359	6	30076359	0	0	0	89516	0	0	0
6:30142674	6	30142674	0	0	0	89516	0	0	0
6:30418533	6	30418533	11	10	1	89505	0.0122883	0.0111712	0.00111712
6:30420008	6	30420008	11	10	1	89505	0.0122883	0.0111712	0.00111712
6:30624155	6	30624155	0	0	0	89516	0	0	0
6:30635593	6	30635593	0	0	0	89516	0	0	0
6:30738468	6	30738468	2	2	0	89514	0.00223424	0.00223424	0
6:30774269	6	30774269	3	2	1	89513	0.00335136	0.00223424	0.00111712
6:30880155	6	30880155	0	0	0	89516	0	0	0
6:30951737	6	30951737	0	0	0	89516	0	0	0
6:31077022	6	31077022	2	2	0	89514	0.00223424	0.00223424	0
6:31086617	6	31086617	2	2	0	89514	0.00223424	0.00223424	0
6:31113276	6	31113276	0	0	0	89516	0	0	0
6:31144718	6	31144718	0	0	0	89516	0	0	0
6:31166858	6	31166858	3	3	0	89513	0.00335136	0.00335136	0
6:31194690	6	31194690	0	0	0	89516	0	0	0
6:31252667	6	31252667	7	1	6	89509	0.00781983	0.00111712	0.00670271
6:31301227	6	31301227	104	1	103	89412	0.11618	0.00111712	0.115063
6:31317697	6	31317697	6	1	5	89510	0.00670271	0.00111712	0.00558559
6:31353795	6	31353795	0	0	0	89516	0	0	0
6:31377362	6	31377362	1083	179	904	88433	1.20984	0.199964	1.00988
6:31711702	6	31711702	1	0	1	89515	0.00111712	0	0.00111712
6:31844824	6	31844824	1	0	1	89515	0.00111712	0	0.00111712
6:31996598-TC	6	31996598	1	0	1	89515	0.00111712	0	0.00111712
6:32453191	6	32453191	738	0	738	88778	0.824434	0	0.824434
6:32453238	6	32453238	739	0	739	88777	0.825551	0	0.825551
6:32454023	6	32454023	1450	0	1450	88066	1.61982	0	1.61982
6:32489015	6	32489015	1751	0	1751	87765	1.95607	0	1.95607
6:32494034	6	32494034	1763	0	1763	87753	1.96948	0	1.96948
6:32496489	6	32496489	2074	2	2072	87442	2.3169	0.00223424	2.31467
6:32496657	6	32496657	2439	3	2436	87077	2.72465	0.00335136	2.7213
6:32609094	6	32609094	3	0	3	89513	0.00335136	0	0.00335136
6:32625324	6	32625324	3	3	0	89513	0.00335136	0.00335136	0
6:32709965	6	32709965	0	0	0	89516	0	0	0
6:32735335	6	32735335	0	0	0	89516	0	0	0
6:32826198	6	32826198	0	0	0	89516	0	0	0
6:32849285	6	32849285	0	0	0	89516	0	0	0
6:32900428	6	32900428	0	0	0	89516	0	0	0
6:32942354	6	32942354	0	0	0	89516	0	0	0
6:32943060	6	32943060	0	0	0	89516	0	0	0
6:3295311	6	3295311	0	0	0	89516	0	0	0
6:33138898	6	33138898	151	0	151	89365	0.168685	0	0.168685
6:33933195	6	33933195	0	0	0	89516	0	0	0
6:34430193	6	34430193	1	0	1	89515	0.00111712	0	0.00111712
6:34985349	6	34985349	0	0	0	89516	0	0	0
6:43572395	6	43572395	0	0	0	89516	0	0	0
6:46322634	6	46322634	0	0	0	89516	0	0	0
6:48774957	6	48774957	2	2	0	89514	0.00223424	0.00223424	0
6:49578747-CT	6	49578747	0	0	0	89516	0	0	0
6:49583405-CT	6	49583405	0	0	0	89516	0	0	0
6:49585897-GT	6	49585897	1	1	0	89515	0.00111712	0.00111712	0
6:49676908	6	49676908	0	0	0	89516	0	0	0
6:54330796	6	54330796	3	1	2	89513	0.00335136	0.00111712	0.00223424
6:55758556	6	55758556	1	0	1	89515	0.00111712	0	0.00111712
6:58775976	6	58775976	4	0	4	89512	0.00446847	0	0.00446847
6:58776014	6	58776014	4	0	4	89512	0.00446847	0	0.00446847
6:63170170	6	63170170	3	0	3	89513	0.00335136	0	0.00335136
6:63540851	6	63540851	4	1	3	89512	0.00446847	0.00111712	0.00335136
6:7316892	6	7316892	1	0	1	89515	0.00111712	0	0.00111712
6:74321306	6	74321306	1	0	1	89515	0.00111712	0	0.00111712
6:76575975	6	76575975	4	3	1	89512	0.00446847	0.00335136	0.00111712
6:78589947	6	78589947	25	10	15	89491	0.027928	0.0111712	0.0167568
6:8289484	6	8289484	0	0	0	89516	0	0	0
BOT-rs111647200	6	31974848	1	0	1	89515	0.00111712	0	0.00111712
BOT-rs2524079	6	31242174	8	1	7	89508	0.00893695	0.00111712	0.00781983
BOT-rs9264638	6	31238318	1	0	1	89515	0.00111712	0	0.00111712
BOT-rs9273373	6	32626601	5	3	2	89511	0.00558559	0.00335136	0.00223424
BOT-rs9274477	6	32633713	2	0	2	89514	0.00223424	0	0.00223424
chr6:123894978	6	123894978	2	0	2	89514	0.00223424	0	0.00223424
chr6:12535111	6	12535111	0	0	0	89516	0	0	0
chr6:127463376	6	127463376	1	1	0	89515	0.00111712	0.00111712	0
chr6:145055331	6	145055331	1	1	0	89515	0.00111712	0.00111712	0
chr6:145868996	6	145868996	0	0	0	89516	0	0	0
chr6:160211339	6	160211339	0	0	0	89516	0	0	0
chr6:29417817	6	29417817	1	1	0	89515	0.00111712	0.00111712	0
chr6:29425584	6	29425584	1	1	0	89515	0.00111712	0.00111712	0
chr6:29434295	6	29434295	0	0	0	89516	0	0	0
chr6:29434414	6	29434414	0	0	0	89516	0	0	0
chr6:29441618	6	29441618	0	0	0	89516	0	0	0
chr6:29442701	6	29442701	0	0	0	89516	0	0	0
chr6:29458477	6	29458477	2	0	2	89514	0.00223424	0	0.00223424
chr6:29468809	6	29468809	3	0	3	89513	0.00335136	0	0.00335136
chr6:29472916	6	29472916	3	0	3	89513	0.00335136	0	0.00335136
chr6:29475902	6	29475902	3	0	3	89513	0.00335136	0	0.00335136
chr6:29476142	6	29476142	3	0	3	89513	0.00335136	0	0.00335136
chr6:29480993	6	29480993	3	0	3	89513	0.00335136	0	0.00335136
chr6:29486345	6	29486345	3	0	3	89513	0.00335136	0	0.00335136
chr6:29497002	6	29497002	3	0	3	89513	0.00335136	0	0.00335136
chr6:29501422	6	29501422	2	0	2	89514	0.00223424	0	0.00223424
chr6:29502036	6	29502036	2	0	2	89514	0.00223424	0	0.00223424
chr6:29511341	6	29511341	2	0	2	89514	0.00223424	0	0.00223424
chr6:29527599	6	29527599	2	0	2	89514	0.00223424	0	0.00223424
chr6:29530868	6	29530868	2	0	2	89514	0.00223424	0	0.00223424
chr6:29531253	6	29531253	2	0	2	89514	0.00223424	0	0.00223424
chr6:29575456	6	29575456	0	0	0	89516	0	0	0
chr6:29588146	6	29588146	0	0	0	89516	0	0	0
chr6:29635508	6	29635508	0	0	0	89516	0	0	0
chr6:29642509	6	29642509	0	0	0	89516	0	0	0
chr6:29648506	6	29648506	0	0	0	89516	0	0	0
chr6:29670261	6	29670261	0	0	0	89516	0	0	0
chr6:29689590	6	29689590	0	0	0	89516	0	0	0
chr6:29692334	6	29692334	0	0	0	89516	0	0	0
chr6:29698050	6	29698050	0	0	0	89516	0	0	0
chr6:29706933	6	29706933	0	0	0	89516	0	0	0
chr6:29712704	6	29712704	0	0	0	89516	0	0	0
chr6:29719561	6	29719561	0	0	0	89516	0	0	0
chr6:29728209	6	29728209	0	0	0	89516	0	0	0
chr6:29737481	6	29737481	0	0	0	89516	0	0	0
chr6:29742930	6	29742930	0	0	0	89516	0	0	0
chr6:29765087	6	29765087	1	0	1	89515	0.00111712	0	0.00111712
chr6:29772395	6	29772395	1	0	1	89515	0.00111712	0	0.00111712
chr6:29782621	6	29782621	2	0	2	89514	0.00223424	0	0.00223424
chr6:29806341	6	29806341	2	0	2	89514	0.00223424	0	0.00223424
chr6:29811022	6	29811022	2	0	2	89514	0.00223424	0	0.00223424
chr6:29811709	6	29811709	2	0	2	89514	0.00223424	0	0.00223424
chr6:29812974	6	29812974	4	2	2	89512	0.00446847	0.00223424	0.00223424
chr6:29816371	6	29816371	4	2	2	89512	0.00446847	0.00223424	0.00223424
chr6:29820047	6	29820047	3	1	2	89513	0.00335136	0.00111712	0.00223424
chr6:29825846	6	29825846	2	0	2	89514	0.00223424	0	0.00223424
chr6:29828316	6	29828316	2	0	2	89514	0.00223424	0	0.00223424
chr6:29829566	6	29829566	2	0	2	89514	0.00223424	0	0.00223424
chr6:29837188	6	29837188	31	1	30	89485	0.0346307	0.00111712	0.0335136
chr6:29840382	6	29840382	31	1	30	89485	0.0346307	0.00111712	0.0335136
chr6:29868984	6	29868984	23	1	22	89493	0.0256937	0.00111712	0.0245766
chr6:29916618	6	29916618	1	1	0	89515	0.00111712	0.00111712	0
chr6:29924831	6	29924831	2	2	0	89514	0.00223424	0.00223424	0
chr6:29928649	6	29928649	7	7	0	89509	0.00781983	0.00781983	0
chr6:29934891	6	29934891	2	2	0	89514	0.00223424	0.00223424	0
chr6:29939240	6	29939240	1	1	0	89515	0.00111712	0.00111712	0
chr6:29944158	6	29944158	1	1	0	89515	0.00111712	0.00111712	0
chr6:30000687	6	30000687	0	0	0	89516	0	0	0
chr6:30038352	6	30038352	0	0	0	89516	0	0	0
chr6:30073195	6	30073195	0	0	0	89516	0	0	0
chr6:30122575	6	30122575	0	0	0	89516	0	0	0
chr6:30144420	6	30144420	0	0	0	89516	0	0	0
chr6:30226662	6	30226662	1	0	1	89515	0.00111712	0	0.00111712
chr6:30270080	6	30270080	0	0	0	89516	0	0	0
chr6:30274461	6	30274461	0	0	0	89516	0	0	0
chr6:30361193	6	30361193	3	1	2	89513	0.00335136	0.00111712	0.00223424
chr6:30368635	6	30368635	2	1	1	89514	0.00223424	0.00111712	0.00111712
chr6:4747159	6	4747159	1	0	1	89515	0.00111712	0	0.00111712
chr6:79655477	6	79655477	0	0	0	89516	0	0	0
DUP-rs1142345	6	18130918	3	1	2	89513	0.00335136	0.00111712	0.00223424
DUP-rs1800460	6	18139228	3	1	2	89513	0.00335136	0.00111712	0.00223424
DUP-rs1800462	6	18143955	2	1	1	89514	0.00223424	0.00111712	0.00111712
DUP-rs1800584	6	18131012	3	1	2	89513	0.00335136	0.00111712	0.00223424
DUP-rs2395029	6	31431780	1136	171	965	88380	1.26905	0.191027	1.07802
DUP-rs2844682	6	30946148	0	0	0	89516	0	0	0
DUP-rs3117583	6	31619576	1	0	1	89515	0.00111712	0	0.00111712
DUP-rs3909184	6	30699384	0	0	0	89516	0	0	0
DUP-rs9469003	6	31407828	1160	171	989	88356	1.29586	0.191027	1.10483
exm2107422	6	10529964	38	38	0	89478	0.0424505	0.0424505	0
exm2107449	6	10557208	19	19	0	89497	0.0212253	0.0212253	0
exm2107508	6	10586343	19	19	0	89497	0.0212253	0.0212253	0
exm2107511	6	10586465	19	19	0	89497	0.0212253	0.0212253	0
exm2262006	6	102198569	1	0	1	89515	0.00111712	0	0.00111712
exm2262012	6	106303274	0	0	0	89516	0	0	0
exm2262013	6	10661262	10	10	0	89506	0.0111712	0.0111712	0
exm2262016	6	109013930	0	0	0	89516	0	0	0
exm2262021	6	113151042	1	0	1	89515	0.00111712	0	0.00111712
exm2262035	6	124098943	3	0	3	89513	0.00335136	0	0.00335136
exm2262038	6	12607041	0	0	0	89516	0	0	0
exm2262044	6	130608255	0	0	0	89516	0	0	0
exm2262045	6	131761677	19	6	13	89497	0.0212253	0.00670271	0.0145225
exm2262050	6	135606565	0	0	0	89516	0	0	0
exm2262051	6	136516257	1	0	1	89515	0.00111712	0	0.00111712
exm2262054	6	138876411	1	0	1	89515	0.00111712	0	0.00111712
exm2262059	6	142679572	2	1	1	89514	0.00223424	0.00111712	0.00111712
exm2262062	6	145517407	1	1	0	89515	0.00111712	0.00111712	0
exm2262071	6	151327848	0	0	0	89516	0	0	0
exm2262077	6	156601505	0	0	0	89516	0	0	0
exm2262088	6	165493183	2	1	1	89514	0.00223424	0.00111712	0.00111712
exm2262092	6	168506045	464	1	463	89052	0.518343	0.00111712	0.517226
exm2262093	6	169656029	29	0	29	89487	0.0323964	0	0.0323964
exm2262094	6	170539872	2	0	2	89514	0.00223424	0	0.00223424
exm2262096	6	17404165	33	0	33	89483	0.0368649	0	0.0368649
exm2262102	6	22003895	2	0	2	89514	0.00223424	0	0.00223424
exm2262103	6	23191842	1	0	1	89515	0.00111712	0	0.00111712
exm2262107	6	26316982	2	0	2	89514	0.00223424	0	0.00223424
exm2262115	6	32199352	0	0	0	89516	0	0	0
exm2262124	6	3887339	0	0	0	89516	0	0	0
exm2262132	6	45561960	0	0	0	89516	0	0	0
exm2262134	6	47094118	0	0	0	89516	0	0	0
exm2262135	6	4768691	0	0	0	89516	0	0	0
exm2262138	6	50011796	0	0	0	89516	0	0	0
exm2262141	6	5183536	7	3	4	89509	0.00781983	0.00335136	0.00446847
exm2262146	6	55825851	11	10	1	89505	0.0122883	0.0111712	0.00111712
exm2262150	6	58728413	23	2	21	89493	0.0256937	0.00223424	0.0234595
exm2262152	6	62759028	8	6	2	89508	0.00893695	0.00670271	0.00223424
exm2262153	6	6292430	5	5	0	89511	0.00558559	0.00558559	0
exm2262157	6	65455894	21	18	3	89495	0.0234595	0.0201081	0.00335136
exm2262171	6	76628176	7	3	4	89509	0.00781983	0.00335136	0.00446847
exm2262173	6	78184375	1	0	1	89515	0.00111712	0	0.00111712
exm2262178	6	81913895	5	2	3	89511	0.00558559	0.00223424	0.00335136
exm2262180	6	83610839	5	0	5	89511	0.00558559	0	0.00558559
exm2262186	6	88541622	0	0	0	89516	0	0	0
exm2262187	6	89360837	2	0	2	89514	0.00223424	0	0.00223424
exm2262188	6	90026797	1	0	1	89515	0.00111712	0	0.00111712
exm2262189	6	90899561	6	0	6	89510	0.00670271	0	0.00670271
exm2262191	6	91779382	10	7	3	89506	0.0111712	0.00781983	0.00335136
exm2262192	6	92461829	11	10	1	89505	0.0122883	0.0111712	0.00111712
exm2262194	6	94495530	12	9	3	89504	0.0134054	0.0100541	0.00335136
exm2262198	6	98104948	0	0	0	89516	0	0	0
exm2264192	6	10105007	0	0	0	89516	0	0	0
exm2264193	6	16168414	0	0	0	89516	0	0	0
exm2264194	6	20442308	0	0	0	89516	0	0	0
exm2264196	6	30685420	0	0	0	89516	0	0	0
exm2264198	6	35117399	0	0	0	89516	0	0	0
exm2264200	6	63496747	4	1	3	89512	0.00446847	0.00111712	0.00335136
exm2264204	6	80036302	0	0	0	89516	0	0	0
exm2264205	6	81136945	4	4	0	89512	0.00446847	0.00446847	0
exm2264206	6	87531746	4	1	3	89512	0.00446847	0.00111712	0.00335136
exm2264208	6	103261515	4	3	1	89512	0.00446847	0.00335136	0.00111712
exm2264209	6	116520348	0	0	0	89516	0	0	0
exm2264210	6	117724462	1	1	0	89515	0.00111712	0.00111712	0
exm2264213	6	134461880	0	0	0	89516	0	0	0
exm2264215	6	151660477	3	0	3	89513	0.00335136	0	0.00335136
exm2264216	6	160863123	3	0	3	89513	0.00335136	0	0.00335136
exm2264217	6	161710351	8	0	8	89508	0.00893695	0	0.00893695
exm2266292	6	2145136	4	1	3	89512	0.00446847	0.00111712	0.00335136
exm2266293	6	8917897	1	0	1	89515	0.00111712	0	0.00111712
exm2266295	6	13436619	0	0	0	89516	0	0	0
exm2266296	6	18779046	2	2	0	89514	0.00223424	0.00223424	0
exm2266297	6	25127176	0	0	0	89516	0	0	0
exm2266300	6	29045632	8	8	0	89508	0.00893695	0.00893695	0
exm2266301	6	35442397	0	0	0	89516	0	0	0
exm2266303	6	38250780	6	6	0	89510	0.00670271	0.00670271	0
exm2266304	6	39788496	0	0	0	89516	0	0	0
exm2266307	6	43645833	0	0	0	89516	0	0	0
exm2266308	6	43976268	0	0	0	89516	0	0	0
exm2266310	6	48964065	3	3	0	89513	0.00335136	0.00335136	0
exm2266311	6	53902843	1	0	1	89515	0.00111712	0	0.00111712
exm2266313	6	67238099	22	21	1	89494	0.0245766	0.0234595	0.00111712
exm2266314	6	68705526	4	4	0	89512	0.00446847	0.00446847	0
exm2266315	6	75056542	5	2	3	89511	0.00558559	0.00223424	0.00335136
exm2266316	6	75642415	1	1	0	89515	0.00111712	0.00111712	0
exm2266318	6	84908967	0	0	0	89516	0	0	0
exm2266319	6	85795657	1	0	1	89515	0.00111712	0	0.00111712
exm2266329	6	100116092	0	0	0	89516	0	0	0
exm2266330	6	104217420	1	1	0	89515	0.00111712	0.00111712	0
exm2266331	6	105643136	1	0	1	89515	0.00111712	0	0.00111712
exm2266333	6	112121228	0	0	0	89516	0	0	0
exm2266335	6	113848016	0	0	0	89516	0	0	0
exm2266336	6	118496796	14	0	14	89502	0.0156397	0	0.0156397
exm2266337	6	119460786	0	0	0	89516	0	0	0
exm2266338	6	122313558	0	0	0	89516	0	0	0
exm2266340	6	126392441	0	0	0	89516	0	0	0
exm2266341	6	130081192	2	0	2	89514	0.00223424	0	0.00223424
exm2266343	6	134013272	0	0	0	89516	0	0	0
exm2266345	6	139401474	21	1	20	89495	0.0234595	0.00111712	0.0223424
exm2266346	6	140219414	5	1	4	89511	0.00558559	0.00111712	0.00446847
exm2266348	6	143429476	0	0	0	89516	0	0	0
exm2266349	6	145091031	0	0	0	89516	0	0	0
exm2266350	6	147435953	0	0	0	89516	0	0	0
exm2266351	6	149217078	1	0	1	89515	0.00111712	0	0.00111712
exm2266352	6	150303241	2	0	2	89514	0.00223424	0	0.00223424
exm2266354	6	152711406	3	3	0	89513	0.00335136	0.00335136	0
exm2266355	6	156858484	0	0	0	89516	0	0	0
exm2266356	6	163326692	20	18	2	89496	0.0223424	0.0201081	0.00223424
exm2266358	6	166860996	1	1	0	89515	0.00111712	0.00111712	0
exm2266360	6	170919470	0	0	0	89516	0	0	0
exm2270444	6	220549	29	1	28	89487	0.0323964	0.00111712	0.0312793
exm2270445	6	3211787	8	6	2	89508	0.00893695	0.00670271	0.00223424
exm2270448	6	7153152	0	0	0	89516	0	0	0
exm2270449	6	8339576	0	0	0	89516	0	0	0
exm2270451	6	11822003	0	0	0	89516	0	0	0
exm2270452	6	14572304	1	0	1	89515	0.00111712	0	0.00111712
exm2270455	6	18055908	2	1	1	89514	0.00223424	0.00111712	0.00111712
exm2270456	6	19739943	0	0	0	89516	0	0	0
exm2270460	6	27128307	0	0	0	89516	0	0	0
exm2270462	6	31583827	0	0	0	89516	0	0	0
exm2270464	6	33991368	0	0	0	89516	0	0	0
exm2270465	6	36632688	0	0	0	89516	0	0	0
exm2270466	6	39297532	3	1	2	89513	0.00335136	0.00111712	0.00223424
exm2270469	6	46232325	0	0	0	89516	0	0	0
exm2270471	6	47703259	0	0	0	89516	0	0	0
exm2270472	6	48608329	5	1	4	89511	0.00558559	0.00111712	0.00446847
exm2270474	6	51611470	2	2	0	89514	0.00223424	0.00223424	0
exm2270475	6	52801687	10	0	10	89506	0.0111712	0	0.0111712
exm2270476	6	54186562	2	0	2	89514	0.00223424	0	0.00223424
exm2270477	6	55194896	3	0	3	89513	0.00335136	0	0.00335136
exm2270479	6	56537363	0	0	0	89516	0	0	0
exm2270480	6	57133333	1	1	0	89515	0.00111712	0.00111712	0
exm2270481	6	58345052	0	0	0	89516	0	0	0
exm2270485	6	64081606	2	0	2	89514	0.00223424	0	0.00223424
exm2270486	6	64842960	3	3	0	89513	0.00335136	0.00335136	0
exm2270487	6	66318585	5	3	2	89511	0.00558559	0.00335136	0.00223424
exm2270488	6	67717251	1	1	0	89515	0.00111712	0.00111712	0
exm2270489	6	69254452	1	0	1	89515	0.00111712	0	0.00111712
exm2270491	6	71598545	2	1	1	89514	0.00223424	0.00111712	0.00111712
exm2270492	6	71962755	2	1	1	89514	0.00223424	0.00111712	0.00111712
exm2270493	6	73855954	3	0	3	89513	0.00335136	0	0.00335136
exm2270495	6	79012428	5	0	5	89511	0.00558559	0	0.00558559
exm2270496	6	82467107	3	2	1	89513	0.00335136	0.00223424	0.00111712
exm2270498	6	84520520	0	0	0	89516	0	0	0
exm2270499	6	86221771	1	0	1	89515	0.00111712	0	0.00111712
exm2270501	6	93576083	4	2	2	89512	0.00446847	0.00223424	0.00223424
exm2270503	6	99138875	1	0	1	89515	0.00111712	0	0.00111712
exm2270504	6	101354510	5	4	1	89511	0.00558559	0.00446847	0.00111712
exm2270506	6	104872400	1	1	0	89515	0.00111712	0.00111712	0
exm2270508	6	107990428	1	0	1	89515	0.00111712	0	0.00111712
exm2270511	6	110635602	0	0	0	89516	0	0	0
exm2270512	6	111870090	0	0	0	89516	0	0	0
exm2270513	6	115070671	4	3	1	89512	0.00446847	0.00335136	0.00111712
exm2270514	6	116076012	1	1	0	89515	0.00111712	0.00111712	0
exm2270516	6	123416837	1	0	1	89515	0.00111712	0	0.00111712
exm2270517	6	124841336	1	1	0	89515	0.00111712	0.00111712	0
exm2270518	6	127477441	1	1	0	89515	0.00111712	0.00111712	0
exm2270519	6	128709493	1	1	0	89515	0.00111712	0.00111712	0
exm2270522	6	132012886	7	6	1	89509	0.00781983	0.00670271	0.00111712
exm2270525	6	137337096	0	0	0	89516	0	0	0
exm2270526	6	137842399	2	2	0	89514	0.00223424	0.00223424	0
exm2270528	6	141443540	60	1	59	89456	0.0670271	0.00111712	0.06591
exm2270529	6	144038185	2	0	2	89514	0.00223424	0	0.00223424
exm2270530	6	146652354	0	0	0	89516	0	0	0
exm2270531	6	147987530	2	1	1	89514	0.00223424	0.00111712	0.00111712
exm2270532	6	153928396	2	0	2	89514	0.00223424	0	0.00223424
exm2270533	6	154258249	3	0	3	89513	0.00335136	0	0.00335136
exm2270534	6	155454811	1	1	0	89515	0.00111712	0.00111712	0
exm2270536	6	158041511	0	0	0	89516	0	0	0
exm2270537	6	159096121	0	0	0	89516	0	0	0
exm2270538	6	159749112	0	0	0	89516	0	0	0
exm2270539	6	162148335	65	31	34	89451	0.0726127	0.0346307	0.037982
exm2270540	6	164421002	5	0	5	89511	0.00558559	0	0.00558559
exm2270541	6	165933673	1	1	0	89515	0.00111712	0.00111712	0
exm2270542	6	167267919	1	1	0	89515	0.00111712	0.00111712	0
exm515754	6	10529340	41	41	0	89475	0.0458019	0.0458019	0
exm515760	6	10529449	38	38	0	89478	0.0424505	0.0424505	0
exm515762	6	10529488	38	38	0	89478	0.0424505	0.0424505	0
exm515792	6	10529994	38	38	0	89478	0.0424505	0.0424505	0
exm515796	6	10530036	38	38	0	89478	0.0424505	0.0424505	0
exm515811	6	10556664	19	19	0	89497	0.0212253	0.0212253	0
exm515823	6	10556910	19	19	0	89497	0.0212253	0.0212253	0
exm515828	6	10556962	19	19	0	89497	0.0212253	0.0212253	0
exm515848	6	10557378	19	19	0	89497	0.0212253	0.0212253	0
exm515854	6	10557417	19	19	0	89497	0.0212253	0.0212253	0
exm515862	6	10586276	19	19	0	89497	0.0212253	0.0212253	0
exm515877	6	10586619	19	19	0	89497	0.0212253	0.0212253	0
exm515880	6	10586727	19	19	0	89497	0.0212253	0.0212253	0
exm515881	6	10586757	19	19	0	89497	0.0212253	0.0212253	0
exm515885	6	10586823	19	19	0	89497	0.0212253	0.0212253	0
exm515889	6	10586929	19	19	0	89497	0.0212253	0.0212253	0
exm515893	6	10587038	19	19	0	89497	0.0212253	0.0212253	0
exm515897	6	10587057	19	19	0	89497	0.0212253	0.0212253	0
exm515901	6	10621643	11	11	0	89505	0.0122883	0.0122883	0
exm533718	6	31963844	1	0	1	89515	0.00111712	0	0.00111712
exm554094	6	49574598	0	0	0	89516	0	0	0
exm554096	6	49574626	0	0	0	89516	0	0	0
exm554100	6	49574896	0	0	0	89516	0	0	0
exm554115	6	49580247	0	0	0	89516	0	0	0
exm554133	6	49586977	1	1	0	89515	0.00111712	0.00111712	0
exm554135	6	49587024	1	1	0	89515	0.00111712	0.00111712	0
exm554136	6	49587034	1	1	0	89515	0.00111712	0.00111712	0
exm554141	6	49604402	2	1	1	89514	0.00223424	0.00111712	0.00111712
exm554143	6	49604462	2	1	1	89514	0.00223424	0.00111712	0.00111712
GSA-6:100114	6	100114	4	0	4	89512	0.00446847	0	0.00446847
GSA-6:101755758	6	101755758	1	0	1	89515	0.00111712	0	0.00111712
GSA-6:101801886	6	101801886	1	0	1	89515	0.00111712	0	0.00111712
GSA-6:102078071	6	102078071	1	0	1	89515	0.00111712	0	0.00111712
GSA-6:102164647	6	102164647	2	0	2	89514	0.00223424	0	0.00223424
GSA-6:104157552	6	104157552	3	1	2	89513	0.00335136	0.00111712	0.00223424
GSA-6:104825059	6	104825059	2	2	0	89514	0.00223424	0.00223424	0
GSA-6:105155934	6	105155934	1	1	0	89515	0.00111712	0.00111712	0
GSA-6:10539511	6	10539511	51	51	0	89465	0.0569731	0.0569731	0
GSA-6:105866945	6	105866945	1	0	1	89515	0.00111712	0	0.00111712
GSA-6:106345452	6	106345452	1	1	0	89515	0.00111712	0.00111712	0
GSA-6:106397283	6	106397283	8	1	7	89508	0.00893695	0.00111712	0.00781983
GSA-6:106439388	6	106439388	21	1	20	89495	0.0234595	0.00111712	0.0223424
GSA-6:107700572	6	107700572	0	0	0	89516	0	0	0
GSA-6:107791756	6	107791756	0	0	0	89516	0	0	0
GSA-6:109249051	6	109249051	0	0	0	89516	0	0	0
GSA-6:109556218	6	109556218	0	0	0	89516	0	0	0
GSA-6:109889200	6	109889200	0	0	0	89516	0	0	0
GSA-6:109920103	6	109920103	0	0	0	89516	0	0	0
GSA-6:110675497	6	110675497	0	0	0	89516	0	0	0
GSA-6:110807956	6	110807956	0	0	0	89516	0	0	0
GSA-6:110832410	6	110832410	0	0	0	89516	0	0	0
GSA-6:110885472	6	110885472	0	0	0	89516	0	0	0
GSA-6:111365914	6	111365914	4	0	4	89512	0.00446847	0	0.00446847
GSA-6:111581192	6	111581192	3	0	3	89513	0.00335136	0	0.00335136
GSA-6:11355976	6	11355976	0	0	0	89516	0	0	0
GSA-6:114107669	6	114107669	0	0	0	89516	0	0	0
GSA-6:114926147	6	114926147	5	4	1	89511	0.00558559	0.00446847	0.00111712
GSA-6:115356013	6	115356013	1	0	1	89515	0.00111712	0	0.00111712
GSA-6:115356820	6	115356820	1	0	1	89515	0.00111712	0	0.00111712
GSA-6:116002824	6	116002824	1	1	0	89515	0.00111712	0.00111712	0
GSA-6:116013573	6	116013573	1	1	0	89515	0.00111712	0.00111712	0
GSA-6:116193097	6	116193097	0	0	0	89516	0	0	0
GSA-6:11632632	6	11632632	0	0	0	89516	0	0	0
GSA-6:116626653	6	116626653	0	0	0	89516	0	0	0
GSA-6:117057645	6	117057645	0	0	0	89516	0	0	0
GSA-6:117459767	6	117459767	1	1	0	89515	0.00111712	0.00111712	0
GSA-6:117540917	6	117540917	1	1	0	89515	0.00111712	0.00111712	0
GSA-6:118079706	6	118079706	0	0	0	89516	0	0	0
GSA-6:11876594	6	11876594	0	0	0	89516	0	0	0
GSA-6:118791291	6	118791291	13	0	13	89503	0.0145225	0	0.0145225
GSA-6:119118941	6	119118941	1	1	0	89515	0.00111712	0.00111712	0
GSA-6:120320418	6	120320418	0	0	0	89516	0	0	0
GSA-6:120692893	6	120692893	9	2	7	89507	0.0100541	0.00223424	0.00781983
GSA-6:121364698	6	121364698	1	0	1	89515	0.00111712	0	0.00111712
GSA-6:123369908	6	123369908	1	0	1	89515	0.00111712	0	0.00111712
GSA-6:123992747	6	123992747	2	0	2	89514	0.00223424	0	0.00223424
GSA-6:124292897	6	124292897	5	3	2	89511	0.00558559	0.00335136	0.00223424
GSA-6:125213383	6	125213383	1	0	1	89515	0.00111712	0	0.00111712
GSA-6:125720086	6	125720086	0	0	0	89516	0	0	0
GSA-6:129630135	6	129630135	0	0	0	89516	0	0	0
GSA-6:130442616	6	130442616	0	0	0	89516	0	0	0
GSA-6:132643371	6	132643371	7	0	7	89509	0.00781983	0	0.00781983
GSA-6:133367009	6	133367009	0	0	0	89516	0	0	0
GSA-6:133522335	6	133522335	0	0	0	89516	0	0	0
GSA-6:134269825	6	134269825	0	0	0	89516	0	0	0
GSA-6:13499786	6	13499786	0	0	0	89516	0	0	0
GSA-6:136877933	6	136877933	0	0	0	89516	0	0	0
GSA-6:137452490	6	137452490	0	0	0	89516	0	0	0
GSA-6:139685999	6	139685999	1	1	0	89515	0.00111712	0.00111712	0
GSA-6:142777109	6	142777109	0	0	0	89516	0	0	0
GSA-6:143119426	6	143119426	0	0	0	89516	0	0	0
GSA-6:143537470	6	143537470	0	0	0	89516	0	0	0
GSA-6:143679711	6	143679711	0	0	0	89516	0	0	0
GSA-6:14383175	6	14383175	0	0	0	89516	0	0	0
GSA-6:144668046	6	144668046	5	0	5	89511	0.00558559	0	0.00558559
GSA-6:145762951	6	145762951	0	0	0	89516	0	0	0
GSA-6:146231562	6	146231562	1	1	0	89515	0.00111712	0.00111712	0
GSA-6:1465805	6	1465805	2	0	2	89514	0.00223424	0	0.00223424
GSA-6:147137707	6	147137707	0	0	0	89516	0	0	0
GSA-6:147804202	6	147804202	1	1	0	89515	0.00111712	0.00111712	0
GSA-6:150021869	6	150021869	1	0	1	89515	0.00111712	0	0.00111712
GSA-6:150126545	6	150126545	1	0	1	89515	0.00111712	0	0.00111712
GSA-6:150859715	6	150859715	1	0	1	89515	0.00111712	0	0.00111712
GSA-6:151027737	6	151027737	1	0	1	89515	0.00111712	0	0.00111712
GSA-6:15128368	6	15128368	0	0	0	89516	0	0	0
GSA-6:151356066	6	151356066	0	0	0	89516	0	0	0
GSA-6:151546166	6	151546166	1	0	1	89515	0.00111712	0	0.00111712
GSA-6:151605748	6	151605748	1	0	1	89515	0.00111712	0	0.00111712
GSA-6:151961650	6	151961650	0	0	0	89516	0	0	0
GSA-6:15283456	6	15283456	0	0	0	89516	0	0	0
GSA-6:15294381	6	15294381	0	0	0	89516	0	0	0
GSA-6:15415952	6	15415952	0	0	0	89516	0	0	0
GSA-6:154652551	6	154652551	0	0	0	89516	0	0	0
GSA-6:154652553	6	154652553	0	0	0	89516	0	0	0
GSA-6:155525648	6	155525648	0	0	0	89516	0	0	0
GSA-6:155808020	6	155808020	0	0	0	89516	0	0	0
GSA-6:156355457	6	156355457	0	0	0	89516	0	0	0
GSA-6:156365793	6	156365793	0	0	0	89516	0	0	0
GSA-6:156501532	6	156501532	0	0	0	89516	0	0	0
GSA-6:156542944	6	156542944	0	0	0	89516	0	0	0
GSA-6:157008091	6	157008091	0	0	0	89516	0	0	0
GSA-6:158042480	6	158042480	0	0	0	89516	0	0	0
GSA-6:158815732	6	158815732	0	0	0	89516	0	0	0
GSA-6:159106087	6	159106087	0	0	0	89516	0	0	0
GSA-6:160133486	6	160133486	0	0	0	89516	0	0	0
GSA-6:160520355	6	160520355	1	0	1	89515	0.00111712	0	0.00111712
GSA-6:161277319	6	161277319	2	0	2	89514	0.00223424	0	0.00223424
GSA-6:161663993	6	161663993	6	0	6	89510	0.00670271	0	0.00670271
GSA-6:161854629	6	161854629	24	23	1	89492	0.0268108	0.0256937	0.00111712
GSA-6:16273058	6	16273058	0	0	0	89516	0	0	0
GSA-6:162852735	6	162852735	254	80	174	89262	0.283748	0.0893695	0.194379
GSA-6:164761855	6	164761855	6	0	6	89510	0.00670271	0	0.00670271
GSA-6:165346990	6	165346990	4	1	3	89512	0.00446847	0.00111712	0.00335136
GSA-6:167312362	6	167312362	1	1	0	89515	0.00111712	0.00111712	0
GSA-6:167821960	6	167821960	51	1	50	89465	0.0569731	0.00111712	0.0558559
GSA-6:169367302	6	169367302	11	0	11	89505	0.0122883	0	0.0122883
GSA-6:170035244	6	170035244	1	0	1	89515	0.00111712	0	0.00111712
GSA-6:170101893	6	170101893	2	0	2	89514	0.00223424	0	0.00223424
GSA-6:18288479	6	18288479	1	0	1	89515	0.00111712	0	0.00111712
GSA-6:18748112	6	18748112	2	2	0	89514	0.00223424	0.00223424	0
GSA-6:1962617	6	1962617	3	2	1	89513	0.00335136	0.00223424	0.00111712
GSA-6:20753591	6	20753591	1	0	1	89515	0.00111712	0	0.00111712
GSA-6:21511218	6	21511218	0	0	0	89516	0	0	0
GSA-6:22336900	6	22336900	1	0	1	89515	0.00111712	0	0.00111712
GSA-6:23178743	6	23178743	1	0	1	89515	0.00111712	0	0.00111712
GSA-6:23445819	6	23445819	5	0	5	89511	0.00558559	0	0.00558559
GSA-6:23723003	6	23723003	1	0	1	89515	0.00111712	0	0.00111712
GSA-6:23822003	6	23822003	1	0	1	89515	0.00111712	0	0.00111712
GSA-6:26702788	6	26702788	0	0	0	89516	0	0	0
GSA-6:26866575	6	26866575	1	1	0	89515	0.00111712	0.00111712	0
GSA-6:27270896	6	27270896	0	0	0	89516	0	0	0
GSA-6:27373676	6	27373676	1	0	1	89515	0.00111712	0	0.00111712
GSA-6:2763058	6	2763058	2	0	2	89514	0.00223424	0	0.00223424
GSA-6:27962453	6	27962453	3	0	3	89513	0.00335136	0	0.00335136
GSA-6:28319925	6	28319925	1	0	1	89515	0.00111712	0	0.00111712
GSA-6:28587275	6	28587275	0	0	0	89516	0	0	0
GSA-6:29405323	6	29405323	2	1	1	89514	0.00223424	0.00111712	0.00111712
GSA-6:29622312	6	29622312	0	0	0	89516	0	0	0
GSA-6:29783736	6	29783736	2	0	2	89514	0.00223424	0	0.00223424
GSA-6:29855622	6	29855622	31	1	30	89485	0.0346307	0.00111712	0.0335136
GSA-6:29924680	6	29924680	2	2	0	89514	0.00223424	0.00223424	0
GSA-6:29947089	6	29947089	1	1	0	89515	0.00111712	0.00111712	0
GSA-6:30402495	6	30402495	0	0	0	89516	0	0	0
GSA-6:3061753	6	3061753	0	0	0	89516	0	0	0
GSA-6:30623069	6	30623069	0	0	0	89516	0	0	0
GSA-6:30632655	6	30632655	0	0	0	89516	0	0	0
GSA-6:30633261	6	30633261	0	0	0	89516	0	0	0
GSA-6:30646137	6	30646137	0	0	0	89516	0	0	0
GSA-6:30654390	6	30654390	0	0	0	89516	0	0	0
GSA-6:30715637	6	30715637	1	1	0	89515	0.00111712	0.00111712	0
GSA-6:30716076	6	30716076	1	1	0	89515	0.00111712	0.00111712	0
GSA-6:30954333	6	30954333	0	0	0	89516	0	0	0
GSA-6:30955738	6	30955738	0	0	0	89516	0	0	0
GSA-6:30957050	6	30957050	0	0	0	89516	0	0	0
GSA-6:30957390	6	30957390	0	0	0	89516	0	0	0
GSA-6:30994889	6	30994889	242	240	2	89274	0.270343	0.268108	0.00223424
GSA-6:30996105	6	30996105	2	0	2	89514	0.00223424	0	0.00223424
GSA-6:31047993	6	31047993	2	2	0	89514	0.00223424	0.00223424	0
GSA-6:31100978	6	31100978	1	1	0	89515	0.00111712	0.00111712	0
GSA-6:31250649	6	31250649	7	1	6	89509	0.00781983	0.00111712	0.00670271
GSA-6:31251782	6	31251782	7	1	6	89509	0.00781983	0.00111712	0.00670271
GSA-6:31252075	6	31252075	7	1	6	89509	0.00781983	0.00111712	0.00670271
GSA-6:31285094	6	31285094	112	31	81	89404	0.125117	0.0346307	0.0904866
GSA-6:31327737	6	31327737	0	0	0	89516	0	0	0
GSA-6:31329514	6	31329514	0	0	0	89516	0	0	0
GSA-6:31353792	6	31353792	0	0	0	89516	0	0	0
GSA-6:31453705	6	31453705	687	170	517	88829	0.767461	0.18991	0.57755
GSA-6:32244125	6	32244125	1	0	1	89515	0.00111712	0	0.00111712
GSA-6:32263136	6	32263136	1	0	1	89515	0.00111712	0	0.00111712
GSA-6:32435971	6	32435971	0	0	0	89516	0	0	0
GSA-6:32448808	6	32448808	0	0	0	89516	0	0	0
GSA-6:32459462	6	32459462	1510	0	1510	88006	1.68685	0	1.68685
GSA-6:32486227	6	32486227	1573	0	1573	87943	1.75723	0	1.75723
GSA-6:32539542	6	32539542	3172	5	3167	86344	3.5435	0.00558559	3.53792
GSA-6:32540463	6	32540463	3180	5	3175	86336	3.55244	0.00558559	3.54685
GSA-6:32547048	6	32547048	3186	5	3181	86330	3.55914	0.00558559	3.55355
GSA-6:32547478	6	32547478	3192	5	3187	86324	3.56584	0.00558559	3.56026
GSA-6:32552339	6	32552339	3085	5	3080	86431	3.44631	0.00558559	3.44073
GSA-6:32558656	6	32558656	2888	5	2883	86628	3.22624	0.00558559	3.22065
GSA-6:32790713	6	32790713	0	0	0	89516	0	0	0
GSA-6:32940621	6	32940621	0	0	0	89516	0	0	0
GSA-6:337159	6	337159	5	0	5	89511	0.00558559	0	0.00558559
GSA-6:34003178	6	34003178	0	0	0	89516	0	0	0
GSA-6:35535486	6	35535486	0	0	0	89516	0	0	0
GSA-6:35740527	6	35740527	0	0	0	89516	0	0	0
GSA-6:35936567	6	35936567	0	0	0	89516	0	0	0
GSA-6:37781006	6	37781006	1	0	1	89515	0.00111712	0	0.00111712
GSA-6:39370348	6	39370348	3	1	2	89513	0.00335136	0.00111712	0.00223424
GSA-6:39543253	6	39543253	1	1	0	89515	0.00111712	0.00111712	0
GSA-6:4036969	6	4036969	0	0	0	89516	0	0	0
GSA-6:41016185	6	41016185	0	0	0	89516	0	0	0
GSA-6:424291	6	424291	2	0	2	89514	0.00223424	0	0.00223424
GSA-6:42436937	6	42436937	0	0	0	89516	0	0	0
GSA-6:425858	6	425858	2	0	2	89514	0.00223424	0	0.00223424
GSA-6:43214024	6	43214024	0	0	0	89516	0	0	0
GSA-6:43638093	6	43638093	0	0	0	89516	0	0	0
GSA-6:43738668	6	43738668	0	0	0	89516	0	0	0
GSA-6:44181118	6	44181118	0	0	0	89516	0	0	0
GSA-6:46098959	6	46098959	0	0	0	89516	0	0	0
GSA-6:47667663	6	47667663	0	0	0	89516	0	0	0
GSA-6:48000673	6	48000673	1	1	0	89515	0.00111712	0.00111712	0
GSA-6:48152339	6	48152339	0	0	0	89516	0	0	0
GSA-6:50561523	6	50561523	0	0	0	89516	0	0	0
GSA-6:50821592	6	50821592	0	0	0	89516	0	0	0
GSA-6:51089664	6	51089664	1	0	1	89515	0.00111712	0	0.00111712
GSA-6:51237971	6	51237971	1	0	1	89515	0.00111712	0	0.00111712
GSA-6:51860935	6	51860935	0	0	0	89516	0	0	0
GSA-6:52249197	6	52249197	1	0	1	89515	0.00111712	0	0.00111712
GSA-6:52249211	6	52249211	1	0	1	89515	0.00111712	0	0.00111712
GSA-6:52391322	6	52391322	1	0	1	89515	0.00111712	0	0.00111712
GSA-6:52812037	6	52812037	7	0	7	89509	0.00781983	0	0.00781983
GSA-6:53949129	6	53949129	1	0	1	89515	0.00111712	0	0.00111712
GSA-6:54666213	6	54666213	2	0	2	89514	0.00223424	0	0.00223424
GSA-6:5561530	6	5561530	5	5	0	89511	0.00558559	0.00558559	0
GSA-6:55861620	6	55861620	10	10	0	89506	0.0111712	0.0111712	0
GSA-6:55973407	6	55973407	10	10	0	89506	0.0111712	0.0111712	0
GSA-6:56940673	6	56940673	104	52	52	89412	0.11618	0.0580902	0.0580902
GSA-6:56995750	6	56995750	3	2	1	89513	0.00335136	0.00223424	0.00111712
GSA-6:57106717	6	57106717	1	1	0	89515	0.00111712	0.00111712	0
GSA-6:57239502	6	57239502	1	1	0	89515	0.00111712	0.00111712	0
GSA-6:57266573	6	57266573	2	1	1	89514	0.00223424	0.00111712	0.00111712
GSA-6:57332411	6	57332411	0	0	0	89516	0	0	0
GSA-6:57504310	6	57504310	1	0	1	89515	0.00111712	0	0.00111712
GSA-6:57545236	6	57545236	4	0	4	89512	0.00446847	0	0.00446847
GSA-6:57562122	6	57562122	6	0	6	89510	0.00670271	0	0.00670271
GSA-6:57604545	6	57604545	20	0	20	89496	0.0223424	0	0.0223424
GSA-6:57994632	6	57994632	7	0	7	89509	0.00781983	0	0.00781983
GSA-6:58687767	6	58687767	23	2	21	89493	0.0256937	0.00223424	0.0234595
GSA-6:58773601	6	58773601	15	2	13	89501	0.0167568	0.00223424	0.0145225
GSA-6:58773827	6	58773827	8	1	7	89508	0.00893695	0.00111712	0.00781983
GSA-6:58774911	6	58774911	8	1	7	89508	0.00893695	0.00111712	0.00781983
GSA-6:58774970	6	58774970	5	1	4	89511	0.00558559	0.00111712	0.00446847
GSA-6:62200453	6	62200453	5	2	3	89511	0.00558559	0.00223424	0.00335136
GSA-6:6453182	6	6453182	0	0	0	89516	0	0	0
GSA-6:64972630	6	64972630	0	0	0	89516	0	0	0
GSA-6:65432423	6	65432423	4	2	2	89512	0.00446847	0.00223424	0.00223424
GSA-6:65944796	6	65944796	3	2	1	89513	0.00335136	0.00223424	0.00111712
GSA-6:66060547	6	66060547	3	1	2	89513	0.00335136	0.00111712	0.00223424
GSA-6:66114406	6	66114406	3	1	2	89513	0.00335136	0.00111712	0.00223424
GSA-6:66505204	6	66505204	4	2	2	89512	0.00446847	0.00223424	0.00223424
GSA-6:67580520	6	67580520	2	1	1	89514	0.00223424	0.00111712	0.00111712
GSA-6:68833959	6	68833959	16	3	13	89500	0.0178739	0.00335136	0.0145225
GSA-6:69025832	6	69025832	4	3	1	89512	0.00446847	0.00335136	0.00111712
GSA-6:69213395	6	69213395	1	0	1	89515	0.00111712	0	0.00111712
GSA-6:69846101	6	69846101	1	0	1	89515	0.00111712	0	0.00111712
GSA-6:70706873	6	70706873	0	0	0	89516	0	0	0
GSA-6:70762506	6	70762506	1	0	1	89515	0.00111712	0	0.00111712
GSA-6:70843233	6	70843233	1	0	1	89515	0.00111712	0	0.00111712
GSA-6:71561194	6	71561194	1	0	1	89515	0.00111712	0	0.00111712
GSA-6:71996014	6	71996014	2	1	1	89514	0.00223424	0.00111712	0.00111712
GSA-6:73546298	6	73546298	0	0	0	89516	0	0	0
GSA-6:74231863	6	74231863	0	0	0	89516	0	0	0
GSA-6:75051336	6	75051336	5	2	3	89511	0.00558559	0.00223424	0.00335136
GSA-6:75052033	6	75052033	5	2	3	89511	0.00558559	0.00223424	0.00335136
GSA-6:76920942	6	76920942	1	1	0	89515	0.00111712	0.00111712	0
GSA-6:77304599	6	77304599	3	2	1	89513	0.00335136	0.00223424	0.00111712
GSA-6:78894017	6	78894017	4	0	4	89512	0.00446847	0	0.00446847
GSA-6:79068209	6	79068209	2	0	2	89514	0.00223424	0	0.00223424
GSA-6:79389707	6	79389707	2	0	2	89514	0.00223424	0	0.00223424
GSA-6:80034092	6	80034092	0	0	0	89516	0	0	0
GSA-6:80194075	6	80194075	0	0	0	89516	0	0	0
GSA-6:80628844	6	80628844	0	0	0	89516	0	0	0
GSA-6:80901055	6	80901055	9	9	0	89507	0.0100541	0.0100541	0
GSA-6:81607552	6	81607552	3	3	0	89513	0.00335136	0.00335136	0
GSA-6:8176008	6	8176008	0	0	0	89516	0	0	0
GSA-6:82941771	6	82941771	3	2	1	89513	0.00335136	0.00223424	0.00111712
GSA-6:83082086	6	83082086	4	2	2	89512	0.00446847	0.00223424	0.00223424
GSA-6:83967869	6	83967869	4	0	4	89512	0.00446847	0	0.00446847
GSA-6:84140285	6	84140285	4	0	4	89512	0.00446847	0	0.00446847
GSA-6:84501139	6	84501139	0	0	0	89516	0	0	0
GSA-6:86022167	6	86022167	0	0	0	89516	0	0	0
GSA-6:86552913	6	86552913	0	0	0	89516	0	0	0
GSA-6:87230904	6	87230904	4	2	2	89512	0.00446847	0.00223424	0.00223424
GSA-6:89643753	6	89643753	0	0	0	89516	0	0	0
GSA-6:89994956	6	89994956	0	0	0	89516	0	0	0
GSA-6:90944727	6	90944727	6	0	6	89510	0.00670271	0	0.00670271
GSA-6:92102300	6	92102300	20	19	1	89496	0.0223424	0.0212253	0.00111712
GSA-6:93130803	6	93130803	16	15	1	89500	0.0178739	0.0167568	0.00111712
GSA-6:93435338	6	93435338	3	2	1	89513	0.00335136	0.00223424	0.00111712
GSA-6:93995885	6	93995885	4	2	2	89512	0.00446847	0.00223424	0.00223424
GSA-6:94682094	6	94682094	16	9	7	89500	0.0178739	0.0100541	0.00781983
GSA-6:95439552	6	95439552	413	343	70	89103	0.46137	0.383172	0.0781983
GSA-6:98544238	6	98544238	2	1	1	89514	0.00223424	0.00111712	0.00111712
GSA-rs1000308	6	26244580	2	0	2	89514	0.00223424	0	0.00223424
GSA-rs1000673	6	150667597	3	0	3	89513	0.00335136	0	0.00335136
GSA-rs1002167	6	88456598	1	0	1	89515	0.00111712	0	0.00111712
GSA-rs1002308	6	8010697	0	0	0	89516	0	0	0
GSA-rs1002985	6	32852448	0	0	0	89516	0	0	0
GSA-rs10046243	6	23651619	1	0	1	89515	0.00111712	0	0.00111712
GSA-rs10046381	6	17387367	26	0	26	89490	0.0290451	0	0.0290451
GSA-rs1007237	6	24891946	0	0	0	89516	0	0	0
GSA-rs1007830	6	163238454	8	6	2	89508	0.00893695	0.00670271	0.00223424
GSA-rs10080318	6	136293826	1	0	1	89515	0.00111712	0	0.00111712
GSA-rs10080802	6	112598700	1	0	1	89515	0.00111712	0	0.00111712
GSA-rs10080815	6	160687412	0	0	0	89516	0	0	0
GSA-rs10080837	6	25249623	4	0	4	89512	0.00446847	0	0.00446847
GSA-rs10080849	6	8287182	0	0	0	89516	0	0	0
GSA-rs1010284	6	19851608	0	0	0	89516	0	0	0
GSA-rs1013049	6	15885495	0	0	0	89516	0	0	0
GSA-rs1014021	6	135334600	0	0	0	89516	0	0	0
GSA-rs1015075	6	27887275	4	1	3	89512	0.00446847	0.00111712	0.00335136
GSA-rs1015811	6	28448086	2	0	2	89514	0.00223424	0	0.00223424
GSA-rs1016251	6	19706761	0	0	0	89516	0	0	0
GSA-rs1016606	6	103815682	4	3	1	89512	0.00446847	0.00335136	0.00111712
GSA-rs1016615	6	83918651	5	1	4	89511	0.00558559	0.00111712	0.00446847
GSA-rs1017851	6	149258509	1	0	1	89515	0.00111712	0	0.00111712
GSA-rs10214510	6	32857525	0	0	0	89516	0	0	0
GSA-rs10214692	6	25080685	0	0	0	89516	0	0	0
GSA-rs10214716	6	21213754	0	0	0	89516	0	0	0
GSA-rs10214791	6	40959427	0	0	0	89516	0	0	0
GSA-rs10223377	6	86485891	0	0	0	89516	0	0	0
GSA-rs10223418	6	37145523	0	0	0	89516	0	0	0
GSA-rs10223531	6	70246412	0	0	0	89516	0	0	0
GSA-rs10223542	6	11832057	0	0	0	89516	0	0	0
GSA-rs10223658	6	86831701	6	3	3	89510	0.00670271	0.00335136	0.00335136
GSA-rs10223785	6	1988385	9	7	2	89507	0.0100541	0.00781983	0.00223424
GSA-rs1026152	6	156349643	0	0	0	89516	0	0	0
GSA-rs1027914	6	111210420	1	0	1	89515	0.00111712	0	0.00111712
GSA-rs1028640	6	95668509	109	31	78	89407	0.121766	0.0346307	0.0871353
GSA-rs1029180	6	141748163	54	1	53	89462	0.0603244	0.00111712	0.0592073
GSA-rs10305429	6	39023141	1	1	0	89515	0.00111712	0.00111712	0
GSA-rs10305483	6	39042452	1	1	0	89515	0.00111712	0.00111712	0
GSA-rs10305514	6	39054138	1	1	0	89515	0.00111712	0.00111712	0
GSA-rs1033370	6	162777158	274	96	178	89242	0.306091	0.107243	0.198847
GSA-rs1033530	6	46518407	0	0	0	89516	0	0	0
GSA-rs1033825	6	82445375	2	2	0	89514	0.00223424	0.00223424	0
GSA-rs1034327	6	30084313	0	0	0	89516	0	0	0
GSA-rs1036287	6	40475808	0	0	0	89516	0	0	0
GSA-rs1037163	6	85972492	0	0	0	89516	0	0	0
GSA-rs1037882	6	66672165	3	1	2	89513	0.00335136	0.00111712	0.00223424
GSA-rs1039693	6	54597298	3	1	2	89513	0.00335136	0.00111712	0.00223424
GSA-rs1040155	6	93561150	4	2	2	89512	0.00446847	0.00223424	0.00223424
GSA-rs1040641	6	164241690	5	0	5	89511	0.00558559	0	0.00558559
GSA-rs1040954	6	120413143	1	0	1	89515	0.00111712	0	0.00111712
GSA-rs1040992	6	12196910	0	0	0	89516	0	0	0
GSA-rs1041522	6	65829390	104	103	1	89412	0.11618	0.115063	0.00111712
GSA-rs1042303	6	24437458	0	0	0	89516	0	0	0
GSA-rs10440825	6	36805767	1	0	1	89515	0.00111712	0	0.00111712
GSA-rs1044083	6	132780167	0	0	0	89516	0	0	0
GSA-rs10447337	6	89772615	0	0	0	89516	0	0	0
GSA-rs10447389	6	25642577	2	0	2	89514	0.00223424	0	0.00223424
GSA-rs1044759	6	72017164	2	1	1	89514	0.00223424	0.00111712	0.00111712
GSA-rs10455146	6	85089511	0	0	0	89516	0	0	0
GSA-rs10455270	6	73907138	3	1	2	89513	0.00335136	0.00111712	0.00223424
GSA-rs10455308	6	75745798	1	1	0	89515	0.00111712	0.00111712	0
GSA-rs10455386	6	82134057	4	2	2	89512	0.00446847	0.00223424	0.00223424
GSA-rs10455408	6	83378048	1	0	1	89515	0.00111712	0	0.00111712
GSA-rs10455423	6	84706928	0	0	0	89516	0	0	0
GSA-rs10455424	6	84759330	0	0	0	89516	0	0	0
GSA-rs10455432	6	85330517	1	0	1	89515	0.00111712	0	0.00111712
GSA-rs10455840	6	159401898	0	0	0	89516	0	0	0
GSA-rs10455922	6	163723545	0	0	0	89516	0	0	0
GSA-rs10455932	6	164507352	5	0	5	89511	0.00558559	0	0.00558559
GSA-rs10456073	6	11570477	0	0	0	89516	0	0	0
GSA-rs10456181	6	55040696	2	0	2	89514	0.00223424	0	0.00223424
GSA-rs10456390	6	31012256	2	1	1	89514	0.00223424	0.00111712	0.00111712
GSA-rs10456391	6	31102377	1	1	0	89515	0.00111712	0.00111712	0
GSA-rs10456417	6	32988651	0	0	0	89516	0	0	0
GSA-rs10456430	6	11763008	0	0	0	89516	0	0	0
GSA-rs10456455	6	37605405	0	0	0	89516	0	0	0
GSA-rs10456519	6	42832683	0	0	0	89516	0	0	0
GSA-rs10456561	6	12887465	1	0	1	89515	0.00111712	0	0.00111712
GSA-rs10456703	6	13739490	0	0	0	89516	0	0	0
GSA-rs10456947	6	122793089	1	0	1	89515	0.00111712	0	0.00111712
GSA-rs10457062	6	148229727	1	0	1	89515	0.00111712	0	0.00111712
GSA-rs10457094	6	155254616	1	1	0	89515	0.00111712	0.00111712	0
GSA-rs10457116	6	104015974	5	3	2	89511	0.00558559	0.00335136	0.00223424
GSA-rs10457177	6	108687824	0	0	0	89516	0	0	0
GSA-rs10457277	6	114711584	2	1	1	89514	0.00223424	0.00111712	0.00111712
GSA-rs10457380	6	120731044	8	5	3	89508	0.00893695	0.00558559	0.00335136
GSA-rs10457502	6	128001107	0	0	0	89516	0	0	0
GSA-rs10457553	6	96178817	0	0	0	89516	0	0	0
GSA-rs10457703	6	140471158	5	2	3	89511	0.00558559	0.00223424	0.00335136
GSA-rs10457743	6	143207329	0	0	0	89516	0	0	0
GSA-rs10457759	6	100715478	0	0	0	89516	0	0	0
GSA-rs10457807	6	147311453	0	0	0	89516	0	0	0
GSA-rs10457992	6	104570061	4	4	0	89512	0.00446847	0.00446847	0
GSA-rs10458087	6	5272223	10	6	4	89506	0.0111712	0.00670271	0.00446847
GSA-rs10458179	6	4733020	1	0	1	89515	0.00111712	0	0.00111712
GSA-rs1046279	6	36932571	1	0	1	89515	0.00111712	0	0.00111712
GSA-rs1046756	6	31605278	1	0	1	89515	0.00111712	0	0.00111712
GSA-rs10484244	6	9730967	3	3	0	89513	0.00335136	0.00335136	0
GSA-rs10484296	6	115812129	0	0	0	89516	0	0	0
GSA-rs10484313	6	5642938	3	3	0	89513	0.00335136	0.00335136	0
GSA-rs10484391	6	22049019	1	0	1	89515	0.00111712	0	0.00111712
GSA-rs10484402	6	27979625	2	0	2	89514	0.00223424	0	0.00223424
GSA-rs10484429	6	48851550	2	2	0	89514	0.00223424	0.00223424	0
GSA-rs10484430	6	111178005	1	0	1	89515	0.00111712	0	0.00111712
GSA-rs10484433	6	26030492	3	0	3	89513	0.00335136	0	0.00335136
GSA-rs10484437	6	26237457	2	0	2	89514	0.00223424	0	0.00223424
GSA-rs10484540	6	28387443	2	0	2	89514	0.00223424	0	0.00223424
GSA-rs10484548	6	29508273	2	0	2	89514	0.00223424	0	0.00223424
GSA-rs10484569	6	33058952	0	0	0	89516	0	0	0
GSA-rs10484596	6	137731944	2	2	0	89514	0.00223424	0.00223424	0
GSA-rs10484621	6	62686818	3	2	1	89513	0.00335136	0.00223424	0.00111712
GSA-rs10484652	6	53884210	1	0	1	89515	0.00111712	0	0.00111712
GSA-rs10484703	6	145417160	1	1	0	89515	0.00111712	0.00111712	0
GSA-rs10484765	6	131600188	1	0	1	89515	0.00111712	0	0.00111712
GSA-rs10484772	6	135908614	2	1	1	89514	0.00223424	0.00111712	0.00111712
GSA-rs10484774	6	136051149	1	0	1	89515	0.00111712	0	0.00111712
GSA-rs10484905	6	108342195	1	0	1	89515	0.00111712	0	0.00111712
GSA-rs10484931	6	38248228	6	6	0	89510	0.00670271	0.00670271	0
GSA-rs10484970	6	120484764	1	0	1	89515	0.00111712	0	0.00111712
GSA-rs10485028	6	127655444	0	0	0	89516	0	0	0
GSA-rs10485086	6	6554921	0	0	0	89516	0	0	0
GSA-rs10485096	6	131111501	1	1	0	89515	0.00111712	0.00111712	0
GSA-rs10485115	6	116101810	1	1	0	89515	0.00111712	0.00111712	0
GSA-rs10485285	6	81478607	3	3	0	89513	0.00335136	0.00335136	0
GSA-rs10485301	6	85800575	1	0	1	89515	0.00111712	0	0.00111712
GSA-rs10485340	6	125435033	1	0	1	89515	0.00111712	0	0.00111712
GSA-rs1049473	6	129837549	0	0	0	89516	0	0	0
GSA-rs10498696	6	19452627	0	0	0	89516	0	0	0
GSA-rs10498720	6	24353436	0	0	0	89516	0	0	0
GSA-rs10498733	6	28699691	1	1	0	89515	0.00111712	0.00111712	0
GSA-rs10498792	6	51666631	1	1	0	89515	0.00111712	0.00111712	0
GSA-rs10498860	6	68895134	13	3	10	89503	0.0145225	0.00335136	0.0111712
GSA-rs10498993	6	95879618	1	1	0	89515	0.00111712	0.00111712	0
GSA-rs10499088	6	119027955	16	5	11	89500	0.0178739	0.00558559	0.0122883
GSA-rs10499154	6	129590067	0	0	0	89516	0	0	0
GSA-rs10499222	6	141259938	61	1	60	89455	0.0681442	0.00111712	0.0670271
GSA-rs10499266	6	151572523	1	0	1	89515	0.00111712	0	0.00111712
GSA-rs10499273	6	153549396	3	1	2	89513	0.00335136	0.00111712	0.00223424
GSA-rs1051785	6	31378388	1033	170	863	88483	1.15398	0.18991	0.964073
GSA-rs1051791	6	31378965	1036	170	866	88480	1.15734	0.18991	0.967425
GSA-rs1051931	6	46672943	0	0	0	89516	0	0	0
GSA-rs1054025	6	33035771	0	0	0	89516	0	0	0
GSA-rs1054132	6	2990894	3	2	1	89513	0.00335136	0.00223424	0.00111712
GSA-rs1056439	6	168699141	32	1	31	89484	0.0357478	0.00111712	0.0346307
GSA-rs10573	6	31655438	1	0	1	89515	0.00111712	0	0.00111712
GSA-rs1059162	6	86317601	0	0	0	89516	0	0	0
GSA-rs1060567	6	13636138	0	0	0	89516	0	0	0
GSA-rs1061397	6	30692539	0	0	0	89516	0	0	0
GSA-rs1061632	6	36457484	0	0	0	89516	0	0	0
GSA-rs1062309	6	31629995	1	0	1	89515	0.00111712	0	0.00111712
GSA-rs1062481	6	33037611	0	0	0	89516	0	0	0
GSA-rs1073246	6	130005699	0	0	0	89516	0	0	0
GSA-rs1074289	6	105105089	21	21	0	89495	0.0234595	0.0234595	0
GSA-rs1076668	6	25343805	4	0	4	89512	0.00446847	0	0.00446847
GSA-rs1076745	6	151329457	0	0	0	89516	0	0	0
GSA-rs1076782	6	134732879	2	0	2	89514	0.00223424	0	0.00223424
GSA-rs1076929	6	36348800	0	0	0	89516	0	0	0
GSA-rs1077453	6	167360024	1	1	0	89515	0.00111712	0.00111712	0
GSA-rs10782267	6	138102476	2	2	0	89514	0.00223424	0.00223424	0
GSA-rs1078611	6	165341867	5	1	4	89511	0.00558559	0.00111712	0.00446847
GSA-rs1078702	6	2684035	3	0	3	89513	0.00335136	0	0.00335136
GSA-rs1079606	6	38650186	0	0	0	89516	0	0	0
GSA-rs10806042	6	76222009	3	2	1	89513	0.00335136	0.00223424	0.00111712
GSA-rs10806386	6	87740184	1	0	1	89515	0.00111712	0	0.00111712
GSA-rs10806489	6	95352842	84	34	50	89432	0.093838	0.037982	0.0558559
GSA-rs10806671	6	170270028	2	0	2	89514	0.00223424	0	0.00223424
GSA-rs10806909	6	10219563	0	0	0	89516	0	0	0
GSA-rs10807035	6	28606367	0	0	0	89516	0	0	0
GSA-rs10807060	6	29990934	15	0	15	89501	0.0167568	0	0.0167568
GSA-rs10807170	6	36629444	0	0	0	89516	0	0	0
GSA-rs10807244	6	40766466	0	0	0	89516	0	0	0
GSA-rs10807248	6	40844002	0	0	0	89516	0	0	0
GSA-rs1081074	6	132931457	0	0	0	89516	0	0	0
GSA-rs10819	6	31498203	0	0	0	89516	0	0	0
GSA-rs10872074	6	112007220	0	0	0	89516	0	0	0
GSA-rs10872348	6	130170928	3	0	3	89513	0.00335136	0	0.00335136
GSA-rs10872467	6	137298243	1	1	0	89515	0.00111712	0.00111712	0
GSA-rs1087572	6	119175139	0	0	0	89516	0	0	0
GSA-rs1088022	6	82140311	4	2	2	89512	0.00446847	0.00223424	0.00223424
GSA-rs10900927	6	2632929	3	0	3	89513	0.00335136	0	0.00335136
GSA-rs10943381	6	77501116	2	1	1	89514	0.00223424	0.00111712	0.00111712
GSA-rs10943413	6	77798214	3	2	1	89513	0.00335136	0.00223424	0.00111712
GSA-rs10943643	6	63971954	3	0	3	89513	0.00335136	0	0.00335136
GSA-rs10943944	6	84211936	2	0	2	89514	0.00223424	0	0.00223424
GSA-rs10943982	6	85120252	0	0	0	89516	0	0	0
GSA-rs10943999	6	85229506	1	0	1	89515	0.00111712	0	0.00111712
GSA-rs10944120	6	86039190	0	0	0	89516	0	0	0
GSA-rs10944436	6	89902087	0	0	0	89516	0	0	0
GSA-rs10944489	6	91264093	4	0	4	89512	0.00446847	0	0.00446847
GSA-rs10944594	6	93179624	17	15	2	89499	0.018991	0.0167568	0.00223424
GSA-rs10945909	6	164027544	4	0	4	89512	0.00446847	0	0.00446847
GSA-rs10945924	6	164237237	5	0	5	89511	0.00558559	0	0.00558559
GSA-rs10946001	6	164953220	7	1	6	89509	0.00781983	0.00111712	0.00670271
GSA-rs10946143	6	166662068	1	1	0	89515	0.00111712	0.00111712	0
GSA-rs10946175	6	166915225	1	1	0	89515	0.00111712	0.00111712	0
GSA-rs10946180	6	167099695	1	1	0	89515	0.00111712	0.00111712	0
GSA-rs10946261	6	170721995	2	0	2	89514	0.00223424	0	0.00223424
GSA-rs10946396	6	20660690	2	0	2	89514	0.00223424	0	0.00223424
GSA-rs10946416	6	20883616	1	0	1	89515	0.00111712	0	0.00111712
GSA-rs10946813	6	26345141	2	0	2	89514	0.00223424	0	0.00223424
GSA-rs10946818	6	26371006	5	0	5	89511	0.00558559	0	0.00558559
GSA-rs10946829	6	26426487	1	0	1	89515	0.00111712	0	0.00111712
GSA-rs10946876	6	26896889	1	1	0	89515	0.00111712	0.00111712	0
GSA-rs10946938	6	27550796	1	0	1	89515	0.00111712	0	0.00111712
GSA-rs10946952	6	28073464	1	0	1	89515	0.00111712	0	0.00111712
GSA-rs10946984	6	11158816	0	0	0	89516	0	0	0
GSA-rs10946991	6	29408554	1	1	0	89515	0.00111712	0.00111712	0
GSA-rs10946992	6	29410701	1	1	0	89515	0.00111712	0.00111712	0
GSA-rs10947089	6	30710135	1	1	0	89515	0.00111712	0.00111712	0
GSA-rs10947113	6	30902009	0	0	0	89516	0	0	0
GSA-rs10947220	6	31599594	1	0	1	89515	0.00111712	0	0.00111712
GSA-rs10947427	6	33644253	0	0	0	89516	0	0	0
GSA-rs10947433	6	33689629	0	0	0	89516	0	0	0
GSA-rs10947480	6	34131594	1	0	1	89515	0.00111712	0	0.00111712
GSA-rs10947483	6	34131845	1	0	1	89515	0.00111712	0	0.00111712
GSA-rs10947500	6	34382610	0	0	0	89516	0	0	0
GSA-rs10947541	6	35270213	0	0	0	89516	0	0	0
GSA-rs10947756	6	12087892	0	0	0	89516	0	0	0
GSA-rs10947979	6	41488843	0	0	0	89516	0	0	0
GSA-rs10948250	6	45705079	0	0	0	89516	0	0	0
GSA-rs10948426	6	48567044	1	1	0	89515	0.00111712	0.00111712	0
GSA-rs10948531	6	49823823	1	0	1	89515	0.00111712	0	0.00111712
GSA-rs10948577	6	50827126	0	0	0	89516	0	0	0
GSA-rs10948653	6	51684250	0	0	0	89516	0	0	0
GSA-rs10948847	6	54604517	3	1	2	89513	0.00335136	0.00111712	0.00223424
GSA-rs10948852	6	54656673	2	0	2	89514	0.00223424	0	0.00223424
GSA-rs10949288	6	15260506	0	0	0	89516	0	0	0
GSA-rs10949296	6	15367851	0	0	0	89516	0	0	0
GSA-rs10949393	6	17021077	1	0	1	89515	0.00111712	0	0.00111712
GSA-rs10949397	6	17048176	1	0	1	89515	0.00111712	0	0.00111712
GSA-rs10949427	6	17467343	2	0	2	89514	0.00223424	0	0.00223424
GSA-rs10949509	6	18441624	0	0	0	89516	0	0	0
GSA-rs10949554	6	10113526	0	0	0	89516	0	0	0
GSA-rs1105816	6	159569818	0	0	0	89516	0	0	0
GSA-rs11060	6	161173946	3	0	3	89513	0.00335136	0	0.00335136
GSA-rs110662	6	33172932	0	0	0	89516	0	0	0
GSA-rs1107667	6	136224420	1	0	1	89515	0.00111712	0	0.00111712
GSA-rs1110651	6	2941195	3	2	1	89513	0.00335136	0.00223424	0.00111712
GSA-rs111226936	6	43572216	0	0	0	89516	0	0	0
GSA-rs111228582	6	83091396	4	2	2	89512	0.00446847	0.00223424	0.00223424
GSA-rs111235751	6	92568355	11	10	1	89505	0.0122883	0.0111712	0.00111712
GSA-rs111239461	6	62599593	3	2	1	89513	0.00335136	0.00223424	0.00111712
GSA-rs111240521	6	2803058	2	0	2	89514	0.00223424	0	0.00223424
GSA-rs111242499	6	31409313	1159	171	988	88357	1.29474	0.191027	1.10371
GSA-rs111250403	6	159498295	0	0	0	89516	0	0	0
GSA-rs111262506	6	136883011	0	0	0	89516	0	0	0
GSA-rs111280025	6	168070390	55	1	54	89461	0.0614415	0.00111712	0.0603244
GSA-rs111284966	6	99207322	2	1	1	89514	0.00223424	0.00111712	0.00111712
GSA-rs111288922	6	158164504	0	0	0	89516	0	0	0
GSA-rs111292901	6	70752688	1	0	1	89515	0.00111712	0	0.00111712
GSA-rs111297238	6	68768377	4	4	0	89512	0.00446847	0.00446847	0
GSA-rs111298143	6	84887106	0	0	0	89516	0	0	0
GSA-rs111303401	6	17855079	3	0	3	89513	0.00335136	0	0.00335136
GSA-rs111310503	6	100907209	0	0	0	89516	0	0	0
GSA-rs111322268	6	31267544	20	1	19	89496	0.0223424	0.00111712	0.0212253
GSA-rs111329411	6	114611601	1	0	1	89515	0.00111712	0	0.00111712
GSA-rs111331141	6	31400947	1162	171	991	88354	1.29809	0.191027	1.10706
GSA-rs111340832	6	109378051	0	0	0	89516	0	0	0
GSA-rs111343098	6	31313414	6	1	5	89510	0.00670271	0.00111712	0.00558559
GSA-rs111345098	6	95007028	20	17	3	89496	0.0223424	0.018991	0.00335136
GSA-rs111347313	6	20667724	2	0	2	89514	0.00223424	0	0.00223424
GSA-rs111353637	6	9334479	0	0	0	89516	0	0	0
GSA-rs111364692	6	44576730	1	0	1	89515	0.00111712	0	0.00111712
GSA-rs111369841	6	32921104	0	0	0	89516	0	0	0
GSA-rs111388699	6	35687785	0	0	0	89516	0	0	0
GSA-rs111408053	6	156267316	0	0	0	89516	0	0	0
GSA-rs111419645	6	165818054	0	0	0	89516	0	0	0
GSA-rs111420803	6	53729647	2	0	2	89514	0.00223424	0	0.00223424
GSA-rs111422814	6	108679160	0	0	0	89516	0	0	0
GSA-rs111422990	6	164842292	6	0	6	89510	0.00670271	0	0.00670271
GSA-rs111431305	6	91307243	6	0	6	89510	0.00670271	0	0.00670271
GSA-rs111449472	6	152668211	3	3	0	89513	0.00335136	0.00335136	0
GSA-rs111452150	6	41683069	1	0	1	89515	0.00111712	0	0.00111712
GSA-rs111461400	6	52477669	4	0	4	89512	0.00446847	0	0.00446847
GSA-rs111461772	6	33373953	0	0	0	89516	0	0	0
GSA-rs1114648	6	39372208	3	1	2	89513	0.00335136	0.00111712	0.00223424
GSA-rs111465240	6	165576691	8	1	7	89508	0.00893695	0.00111712	0.00781983
GSA-rs111474353	6	30901543	0	0	0	89516	0	0	0
GSA-rs111478158	6	151547140	1	0	1	89515	0.00111712	0	0.00111712
GSA-rs111479228	6	145309435	0	0	0	89516	0	0	0
GSA-rs111500971	6	84116814	4	0	4	89512	0.00446847	0	0.00446847
GSA-rs111508397	6	8828609	1	0	1	89515	0.00111712	0	0.00111712
GSA-rs111510112	6	168313899	3	1	2	89513	0.00335136	0.00111712	0.00223424
GSA-rs111512426	6	66310734	5	3	2	89511	0.00558559	0.00335136	0.00223424
GSA-rs111515642	6	80836802	1	1	0	89515	0.00111712	0.00111712	0
GSA-rs111517381	6	87911737	3	0	3	89513	0.00335136	0	0.00335136
GSA-rs111517490	6	115399751	2	1	1	89514	0.00223424	0.00111712	0.00111712
GSA-rs111517786	6	1406659	1	0	1	89515	0.00111712	0	0.00111712
GSA-rs111521129	6	127123987	21	0	21	89495	0.0234595	0	0.0234595
GSA-rs111527197	6	167001517	2	2	0	89514	0.00223424	0.00223424	0
GSA-rs11152931	6	106345283	1	1	0	89515	0.00111712	0.00111712	0
GSA-rs11152936	6	106371088	1	1	0	89515	0.00111712	0.00111712	0
GSA-rs11153136	6	109233725	0	0	0	89516	0	0	0
GSA-rs11153336	6	112413178	0	0	0	89516	0	0	0
GSA-rs111533947	6	136648978	0	0	0	89516	0	0	0
GSA-rs111535843	6	32688474	8	0	8	89508	0.00893695	0	0.00893695
GSA-rs111536338	6	14662922	0	0	0	89516	0	0	0
GSA-rs11153718	6	118372057	8	0	8	89508	0.00893695	0	0.00893695
GSA-rs11153768	6	118988152	16	1	15	89500	0.0178739	0.00111712	0.0167568
GSA-rs11153855	6	120244946	1	1	0	89515	0.00111712	0.00111712	0
GSA-rs111540079	6	113275187	2	1	1	89514	0.00223424	0.00111712	0.00111712
GSA-rs11154116	6	123148664	1	0	1	89515	0.00111712	0	0.00111712
GSA-rs11154271	6	125156449	1	0	1	89515	0.00111712	0	0.00111712
GSA-rs11154967	6	138555639	0	0	0	89516	0	0	0
GSA-rs111550474	6	1977205	7	6	1	89509	0.00781983	0.00670271	0.00111712
GSA-rs11155243	6	100514432	3	0	3	89513	0.00335136	0	0.00335136
GSA-rs11155253	6	142921976	0	0	0	89516	0	0	0
GSA-rs11155256	6	142963633	0	0	0	89516	0	0	0
GSA-rs11155431	6	145885018	0	0	0	89516	0	0	0
GSA-rs11155451	6	146422524	0	0	0	89516	0	0	0
GSA-rs111554572	6	147034088	2	0	2	89514	0.00223424	0	0.00223424
GSA-rs11155530	6	148276339	1	0	1	89515	0.00111712	0	0.00111712
GSA-rs11155609	6	149267937	1	0	1	89515	0.00111712	0	0.00111712
GSA-rs11155758	6	151254080	1	0	1	89515	0.00111712	0	0.00111712
GSA-rs11155759	6	151254091	1	0	1	89515	0.00111712	0	0.00111712
GSA-rs11155761	6	151260473	1	0	1	89515	0.00111712	0	0.00111712
GSA-rs11155901	6	153576121	3	1	2	89513	0.00335136	0.00111712	0.00223424
GSA-rs11155913	6	153834687	2	0	2	89514	0.00223424	0	0.00223424
GSA-rs11156042	6	156087863	0	0	0	89516	0	0	0
GSA-rs11156080	6	156439521	0	0	0	89516	0	0	0
GSA-rs11156158	6	102281668	1	0	1	89515	0.00111712	0	0.00111712
GSA-rs111561761	6	114601480	1	0	1	89515	0.00111712	0	0.00111712
GSA-rs11156223	6	103269058	4	3	1	89512	0.00446847	0.00335136	0.00111712
GSA-rs111581644	6	37032498	0	0	0	89516	0	0	0
GSA-rs111582218	6	37613956	0	0	0	89516	0	0	0
GSA-rs111586125	6	3581438	6	0	6	89510	0.00670271	0	0.00670271
GSA-rs111590662	6	31236168	1	0	1	89515	0.00111712	0	0.00111712
GSA-rs111594238	6	168819708	27	1	26	89489	0.0301622	0.00111712	0.0290451
GSA-rs111597025	6	43315590	0	0	0	89516	0	0	0
GSA-rs111603143	6	31314752	6	1	5	89510	0.00670271	0.00111712	0.00558559
GSA-rs111605439	6	35745305	0	0	0	89516	0	0	0
GSA-rs111606016	6	31314723	6	1	5	89510	0.00670271	0.00111712	0.00558559
GSA-rs111607050	6	49846449	1	0	1	89515	0.00111712	0	0.00111712
GSA-rs111618580	6	84147224	4	0	4	89512	0.00446847	0	0.00446847
GSA-rs111651745	6	22579426	1	1	0	89515	0.00111712	0.00111712	0
GSA-rs111660409	6	1369881	1	0	1	89515	0.00111712	0	0.00111712
GSA-rs111664160	6	136500778	1	0	1	89515	0.00111712	0	0.00111712
GSA-rs111667330	6	135975318	3	1	2	89513	0.00335136	0.00111712	0.00223424
GSA-rs111668689	6	126984985	20	0	20	89496	0.0223424	0	0.0223424
GSA-rs111672300	6	6003100	0	0	0	89516	0	0	0
GSA-rs111673267	6	44491249	0	0	0	89516	0	0	0
GSA-rs111675465	6	132315883	0	0	0	89516	0	0	0
GSA-rs111686568	6	15008189	1	0	1	89515	0.00111712	0	0.00111712
GSA-rs111694310	6	6170037	0	0	0	89516	0	0	0
GSA-rs111698307	6	142282609	0	0	0	89516	0	0	0
GSA-rs111702471	6	130425317	0	0	0	89516	0	0	0
GSA-rs111703265	6	82035731	3	2	1	89513	0.00335136	0.00223424	0.00111712
GSA-rs111710694	6	61982418	17	2	15	89499	0.018991	0.00223424	0.0167568
GSA-rs111711063	6	138792926	1	0	1	89515	0.00111712	0	0.00111712
GSA-rs111712484	6	127211867	24	1	23	89492	0.0268108	0.00111712	0.0256937
GSA-rs111715122	6	47659691	0	0	0	89516	0	0	0
GSA-rs111723334	6	40745411	0	0	0	89516	0	0	0
GSA-rs111726716	6	128464559	2	2	0	89514	0.00223424	0.00223424	0
GSA-rs111732356	6	163494019	3	3	0	89513	0.00335136	0.00335136	0
GSA-rs111739591	6	30807451	0	0	0	89516	0	0	0
GSA-rs111745313	6	77206665	2	2	0	89514	0.00223424	0.00223424	0
GSA-rs111748100	6	94288415	9	6	3	89507	0.0100541	0.00670271	0.00335136
GSA-rs111750937	6	150991166	1	0	1	89515	0.00111712	0	0.00111712
GSA-rs111756526	6	47170030	0	0	0	89516	0	0	0
GSA-rs111761673	6	70291000	2	0	2	89514	0.00223424	0	0.00223424
GSA-rs111763904	6	43091942	0	0	0	89516	0	0	0
GSA-rs111768154	6	52782520	9	0	9	89507	0.0100541	0	0.0100541
GSA-rs111769424	6	157839746	83	0	83	89433	0.0927209	0	0.0927209
GSA-rs111769901	6	100599675	3	0	3	89513	0.00335136	0	0.00335136
GSA-rs111770456	6	127011266	21	0	21	89495	0.0234595	0	0.0234595
GSA-rs111784593	6	117638777	1	1	0	89515	0.00111712	0.00111712	0
GSA-rs111789237	6	31317404	6	1	5	89510	0.00670271	0.00111712	0.00558559
GSA-rs111795396	6	87278876	5	2	3	89511	0.00558559	0.00223424	0.00335136
GSA-rs111795965	6	84956148	0	0	0	89516	0	0	0
GSA-rs111801406	6	5111542	10	1	9	89506	0.0111712	0.00111712	0.0100541
GSA-rs111802671	6	142463452	3	0	3	89513	0.00335136	0	0.00335136
GSA-rs111803166	6	30126225	0	0	0	89516	0	0	0
GSA-rs111803193	6	33767952	0	0	0	89516	0	0	0
GSA-rs111807119	6	162068063	58	24	34	89458	0.0647929	0.0268108	0.037982
GSA-rs111809085	6	165239942	2	1	1	89514	0.00223424	0.00111712	0.00111712
GSA-rs111809096	6	126573224	0	0	0	89516	0	0	0
GSA-rs111810959	6	44709460	1	0	1	89515	0.00111712	0	0.00111712
GSA-rs111811502	6	136604793	0	0	0	89516	0	0	0
GSA-rs111816942	6	35828868	0	0	0	89516	0	0	0
GSA-rs1118204	6	30366240	2	1	1	89514	0.00223424	0.00111712	0.00111712
GSA-rs111832522	6	31234799	1	0	1	89515	0.00111712	0	0.00111712
GSA-rs111846582	6	30902326	0	0	0	89516	0	0	0
GSA-rs111850023	6	64230741	0	0	0	89516	0	0	0
GSA-rs111853141	6	31269251	19	1	18	89497	0.0212253	0.00111712	0.0201081
GSA-rs111861980	6	122672216	1	1	0	89515	0.00111712	0.00111712	0
GSA-rs111863210	6	167390355	1	1	0	89515	0.00111712	0.00111712	0
GSA-rs111865864	6	32537353	3081	4	3077	86435	3.44184	0.00446847	3.43737
GSA-rs111866973	6	129903503	0	0	0	89516	0	0	0
GSA-rs111867376	6	159962229	1	0	1	89515	0.00111712	0	0.00111712
GSA-rs111868762	6	155526993	0	0	0	89516	0	0	0
GSA-rs111872627	6	63790648	4	0	4	89512	0.00446847	0	0.00446847
GSA-rs111886078	6	159984815	1	0	1	89515	0.00111712	0	0.00111712
GSA-rs111888236	6	168980543	27	1	26	89489	0.0301622	0.00111712	0.0290451
GSA-rs111892155	6	31313808	6	1	5	89510	0.00670271	0.00111712	0.00558559
GSA-rs111895371	6	65821805	8	7	1	89508	0.00893695	0.00781983	0.00111712
GSA-rs111898095	6	131996046	7	6	1	89509	0.00781983	0.00670271	0.00111712
GSA-rs111898862	6	5495738	5	5	0	89511	0.00558559	0.00558559	0
GSA-rs111906317	6	7258314	2	0	2	89514	0.00223424	0	0.00223424
GSA-rs1119080	6	29536685	3	0	3	89513	0.00335136	0	0.00335136
GSA-rs111912943	6	9222347	0	0	0	89516	0	0	0
GSA-rs111913576	6	101365551	4	3	1	89512	0.00446847	0.00335136	0.00111712
GSA-rs111918389	6	160368234	0	0	0	89516	0	0	0
GSA-rs111934939	6	107665876	0	0	0	89516	0	0	0
GSA-rs111935261	6	80996323	2	2	0	89514	0.00223424	0.00223424	0
GSA-rs111948136	6	54210219	3	1	2	89513	0.00335136	0.00111712	0.00223424
GSA-rs111950052	6	43939635	0	0	0	89516	0	0	0
GSA-rs111956522	6	154867438	1	0	1	89515	0.00111712	0	0.00111712
GSA-rs111960990	6	30501110	0	0	0	89516	0	0	0
GSA-rs111966938	6	47427471	0	0	0	89516	0	0	0
GSA-rs111973376	6	155685588	0	0	0	89516	0	0	0
GSA-rs111980404	6	123913524	2	0	2	89514	0.00223424	0	0.00223424
GSA-rs111986715	6	83834068	8	2	6	89508	0.00893695	0.00223424	0.00670271
GSA-rs111988274	6	124389693	3	3	0	89513	0.00335136	0.00335136	0
GSA-rs111991209	6	67183968	22	21	1	89494	0.0245766	0.0234595	0.00111712
GSA-rs112007348	6	84429846	0	0	0	89516	0	0	0
GSA-rs112009380	6	18584976	4	3	1	89512	0.00446847	0.00335136	0.00111712
GSA-rs112017856	6	162756720	254	94	160	89262	0.283748	0.105009	0.178739
GSA-rs112023841	6	167453801	1	1	0	89515	0.00111712	0.00111712	0
GSA-rs112025686	6	30987353	1	0	1	89515	0.00111712	0	0.00111712
GSA-rs112038048	6	46169554	0	0	0	89516	0	0	0
GSA-rs112038870	6	6315542	0	0	0	89516	0	0	0
GSA-rs112039377	6	31270035	18	1	17	89498	0.0201081	0.00111712	0.018991
GSA-rs1120462	6	19617841	1	0	1	89515	0.00111712	0	0.00111712
GSA-rs112046281	6	31769614	0	0	0	89516	0	0	0
GSA-rs112051919	6	115999417	1	1	0	89515	0.00111712	0.00111712	0
GSA-rs112055745	6	63849426	2	0	2	89514	0.00223424	0	0.00223424
GSA-rs112058900	6	48520533	2	1	1	89514	0.00223424	0.00111712	0.00111712
GSA-rs112061056	6	115299385	2	0	2	89514	0.00223424	0	0.00223424
GSA-rs112064908	6	39011589	1	1	0	89515	0.00111712	0.00111712	0
GSA-rs112065552	6	13732267	0	0	0	89516	0	0	0
GSA-rs112067991	6	91320134	6	0	6	89510	0.00670271	0	0.00670271
GSA-rs112076546	6	71369064	1	0	1	89515	0.00111712	0	0.00111712
GSA-rs112079217	6	66838924	3	1	2	89513	0.00335136	0.00111712	0.00223424
GSA-rs112079463	6	32391345	0	0	0	89516	0	0	0
GSA-rs112080078	6	126865371	1	1	0	89515	0.00111712	0.00111712	0
GSA-rs112083164	6	67179281	22	21	1	89494	0.0245766	0.0234595	0.00111712
GSA-rs112084743	6	105349842	3	2	1	89513	0.00335136	0.00223424	0.00111712
GSA-rs112100393	6	154870603	1	0	1	89515	0.00111712	0	0.00111712
GSA-rs1121035	6	162077216	57	24	33	89459	0.0636758	0.0268108	0.0368649
GSA-rs112111750	6	31389968	1093	171	922	88423	1.22101	0.191027	1.02998
GSA-rs112119478	6	114636913	1	0	1	89515	0.00111712	0	0.00111712
GSA-rs112122806	6	17092537	1	0	1	89515	0.00111712	0	0.00111712
GSA-rs112125087	6	63791647	4	0	4	89512	0.00446847	0	0.00446847
GSA-rs112125738	6	57342711	0	0	0	89516	0	0	0
GSA-rs112127891	6	142042031	3	2	1	89513	0.00335136	0.00223424	0.00111712
GSA-rs112130767	6	134871470	1	0	1	89515	0.00111712	0	0.00111712
GSA-rs112131952	6	121837711	4	0	4	89512	0.00446847	0	0.00446847
GSA-rs112148530	6	30917482	0	0	0	89516	0	0	0
GSA-rs112150822	6	69480320	1	0	1	89515	0.00111712	0	0.00111712
GSA-rs112153804	6	121726349	3	0	3	89513	0.00335136	0	0.00335136
GSA-rs112154693	6	89703288	0	0	0	89516	0	0	0
GSA-rs112164275	6	126438156	0	0	0	89516	0	0	0
GSA-rs1121647	6	121696786	3	0	3	89513	0.00335136	0	0.00335136
GSA-rs112166872	6	18317967	1	0	1	89515	0.00111712	0	0.00111712
GSA-rs112172194	6	79369073	2	0	2	89514	0.00223424	0	0.00223424
GSA-rs112174794	6	68210421	2	2	0	89514	0.00223424	0.00223424	0
GSA-rs112180223	6	128872604	1	1	0	89515	0.00111712	0.00111712	0
GSA-rs112180474	6	7271990	2	0	2	89514	0.00223424	0	0.00223424
GSA-rs112184013	6	20170971	0	0	0	89516	0	0	0
GSA-rs112185624	6	3882188	1	1	0	89515	0.00111712	0.00111712	0
GSA-rs112186658	6	74144657	1	1	0	89515	0.00111712	0.00111712	0
GSA-rs112194121	6	90948142	6	0	6	89510	0.00670271	0	0.00670271
GSA-rs112196011	6	98615152	1	0	1	89515	0.00111712	0	0.00111712
GSA-rs112213460	6	14663049	0	0	0	89516	0	0	0
GSA-rs112224394	6	131844438	23	6	17	89493	0.0256937	0.00670271	0.018991
GSA-rs112225376	6	152740412	3	3	0	89513	0.00335136	0.00335136	0
GSA-rs112225958	6	711690	3	0	3	89513	0.00335136	0	0.00335136
GSA-rs112227157	6	163717758	0	0	0	89516	0	0	0
GSA-rs112229661	6	8828519	1	0	1	89515	0.00111712	0	0.00111712
GSA-rs112232082	6	16632806	2	1	1	89514	0.00223424	0.00111712	0.00111712
GSA-rs112238792	6	20631047	2	0	2	89514	0.00223424	0	0.00223424
GSA-rs112239543	6	62034627	8	2	6	89508	0.00893695	0.00223424	0.00670271
GSA-rs112241394	6	113509081	2	1	1	89514	0.00223424	0.00111712	0.00111712
GSA-rs112242772	6	73574383	0	0	0	89516	0	0	0
GSA-rs112249318	6	107937018	1	0	1	89515	0.00111712	0	0.00111712
GSA-rs112250059	6	69403067	1	0	1	89515	0.00111712	0	0.00111712
GSA-rs112264540	6	46321730	0	0	0	89516	0	0	0
GSA-rs112269450	6	37301265	0	0	0	89516	0	0	0
GSA-rs112270871	6	85905419	1	0	1	89515	0.00111712	0	0.00111712
GSA-rs112276558	6	32525983	2804	4	2800	86712	3.1324	0.00446847	3.12793
GSA-rs112277793	6	128228522	0	0	0	89516	0	0	0
GSA-rs112282044	6	154614311	1	0	1	89515	0.00111712	0	0.00111712
GSA-rs112292112	6	19293315	0	0	0	89516	0	0	0
GSA-rs112295505	6	55932702	10	10	0	89506	0.0111712	0.0111712	0
GSA-rs112298915	6	18204945	2	1	1	89514	0.00223424	0.00111712	0.00111712
GSA-rs112300474	6	49646270	0	0	0	89516	0	0	0
GSA-rs112305817	6	95857746	1	1	0	89515	0.00111712	0.00111712	0
GSA-rs112306239	6	143077771	0	0	0	89516	0	0	0
GSA-rs112308288	6	138223087	0	0	0	89516	0	0	0
GSA-rs112324115	6	157519832	1	0	1	89515	0.00111712	0	0.00111712
GSA-rs112325454	6	99617633	0	0	0	89516	0	0	0
GSA-rs112333652	6	32565973	866	0	866	88650	0.967425	0	0.967425
GSA-rs112337148	6	1574309	0	0	0	89516	0	0	0
GSA-rs112342965	6	14427384	0	0	0	89516	0	0	0
GSA-rs112356474	6	35879164	0	0	0	89516	0	0	0
GSA-rs112367395	6	31349075	0	0	0	89516	0	0	0
GSA-rs112368697	6	9591360	0	0	0	89516	0	0	0
GSA-rs112376176	6	160874032	2	0	2	89514	0.00223424	0	0.00223424
GSA-rs112392386	6	121653353	1	0	1	89515	0.00111712	0	0.00111712
GSA-rs112396255	6	32591469	5	5	0	89511	0.00558559	0.00558559	0
GSA-rs112407683	6	67194616	21	21	0	89495	0.0234595	0.0234595	0
GSA-rs112412289	6	88925567	0	0	0	89516	0	0	0
GSA-rs112420151	6	55590963	3	0	3	89513	0.00335136	0	0.00335136
GSA-rs11242807	6	2906147	1	0	1	89515	0.00111712	0	0.00111712
GSA-rs11242868	6	3737700	6	0	6	89510	0.00670271	0	0.00670271
GSA-rs11243201	6	7700018	0	0	0	89516	0	0	0
GSA-rs11243232	6	8111791	0	0	0	89516	0	0	0
GSA-rs112432336	6	142770969	0	0	0	89516	0	0	0
GSA-rs11243291	6	9005633	1	0	1	89515	0.00111712	0	0.00111712
GSA-rs112438469	6	54307593	3	1	2	89513	0.00335136	0.00111712	0.00223424
GSA-rs11244	6	32780724	0	0	0	89516	0	0	0
GSA-rs112440780	6	157405402	1	0	1	89515	0.00111712	0	0.00111712
GSA-rs112440949	6	6014583	0	0	0	89516	0	0	0
GSA-rs112441220	6	48826325	2	2	0	89514	0.00223424	0.00223424	0
GSA-rs112443229	6	111504929	5	0	5	89511	0.00558559	0	0.00558559
GSA-rs112451559	6	162254874	52	13	39	89464	0.0580902	0.0145225	0.0435676
GSA-rs112454883	6	58544482	6	2	4	89510	0.00670271	0.00223424	0.00446847
GSA-rs112464023	6	138098853	2	2	0	89514	0.00223424	0.00223424	0
GSA-rs112476023	6	160560155	0	0	0	89516	0	0	0
GSA-rs112479730	6	9889439	3	3	0	89513	0.00335136	0.00335136	0
GSA-rs112481501	6	151501128	0	0	0	89516	0	0	0
GSA-rs112485753	6	56729374	1	0	1	89515	0.00111712	0	0.00111712
GSA-rs112485799	6	32525931	2844	44	2800	86672	3.17709	0.0491532	3.12793
GSA-rs112485973	6	152762727	4	4	0	89512	0.00446847	0.00446847	0
GSA-rs112486509	6	9763940	3	3	0	89513	0.00335136	0.00335136	0
GSA-rs112501983	6	27514671	1	0	1	89515	0.00111712	0	0.00111712
GSA-rs112505837	6	75051341	5	2	3	89511	0.00558559	0.00223424	0.00335136
GSA-rs112513571	6	32595072	3	2	1	89513	0.00335136	0.00223424	0.00111712
GSA-rs112516778	6	90782278	1	0	1	89515	0.00111712	0	0.00111712
GSA-rs112524166	6	159336696	0	0	0	89516	0	0	0
GSA-rs112527025	6	160099976	0	0	0	89516	0	0	0
GSA-rs112537645	6	47161734	0	0	0	89516	0	0	0
GSA-rs112544348	6	31308923	18	1	17	89498	0.0201081	0.00111712	0.018991
GSA-rs112544908	6	25766673	1	0	1	89515	0.00111712	0	0.00111712
GSA-rs112551044	6	22520459	1	1	0	89515	0.00111712	0.00111712	0
GSA-rs112556044	6	139258739	19	0	19	89497	0.0212253	0	0.0212253
GSA-rs112564721	6	114485126	2	0	2	89514	0.00223424	0	0.00223424
GSA-rs112576008	6	168070293	55	1	54	89461	0.0614415	0.00111712	0.0603244
GSA-rs112582571	6	91009738	6	0	6	89510	0.00670271	0	0.00670271
GSA-rs112587708	6	31313174	6	1	5	89510	0.00670271	0.00111712	0.00558559
GSA-rs112597781	6	105335981	3	2	1	89513	0.00335136	0.00223424	0.00111712
GSA-rs112602224	6	109727046	0	0	0	89516	0	0	0
GSA-rs112605104	6	6014630	0	0	0	89516	0	0	0
GSA-rs112607768	6	90415212	0	0	0	89516	0	0	0
GSA-rs112624902	6	157261556	1	1	0	89515	0.00111712	0.00111712	0
GSA-rs112626929	6	34320971	0	0	0	89516	0	0	0
GSA-rs112636487	6	29956026	1	1	0	89515	0.00111712	0.00111712	0
GSA-rs112637971	6	5106743	11	1	10	89505	0.0122883	0.00111712	0.0111712
GSA-rs112640831	6	56494071	0	0	0	89516	0	0	0
GSA-rs112654522	6	75549705	5	5	0	89511	0.00558559	0.00558559	0
GSA-rs112657623	6	126241983	0	0	0	89516	0	0	0
GSA-rs112658628	6	160955585	2	1	1	89514	0.00223424	0.00111712	0.00111712
GSA-rs112662300	6	80150821	0	0	0	89516	0	0	0
GSA-rs112662393	6	165567400	3	1	2	89513	0.00335136	0.00111712	0.00223424
GSA-rs112662611	6	154147191	4	0	4	89512	0.00446847	0	0.00446847
GSA-rs112674588	6	138620751	2	0	2	89514	0.00223424	0	0.00223424
GSA-rs112680060	6	41196169	0	0	0	89516	0	0	0
GSA-rs112703386	6	65482535	22	19	3	89494	0.0245766	0.0212253	0.00335136
GSA-rs112708674	6	14853388	1	0	1	89515	0.00111712	0	0.00111712
GSA-rs112714608	6	72600695	1	0	1	89515	0.00111712	0	0.00111712
GSA-rs112729487	6	31390610	1095	171	924	88421	1.22325	0.191027	1.03222
GSA-rs112737356	6	71586848	1	0	1	89515	0.00111712	0	0.00111712
GSA-rs112742282	6	119121361	1	1	0	89515	0.00111712	0.00111712	0
GSA-rs112747395	6	23798717	2	0	2	89514	0.00223424	0	0.00223424
GSA-rs112749150	6	93858266	4	2	2	89512	0.00446847	0.00223424	0.00223424
GSA-rs112755797	6	40084102	0	0	0	89516	0	0	0
GSA-rs112756093	6	19012044	3	3	0	89513	0.00335136	0.00335136	0
GSA-rs112760071	6	89720157	0	0	0	89516	0	0	0
GSA-rs112767081	6	4281654	20	20	0	89496	0.0223424	0.0223424	0
GSA-rs112769770	6	121097398	7	7	0	89509	0.00781983	0.00781983	0
GSA-rs112772515	6	88113498	1	0	1	89515	0.00111712	0	0.00111712
GSA-rs112789860	6	102436293	1	0	1	89515	0.00111712	0	0.00111712
GSA-rs112810738	6	97745125	1	0	1	89515	0.00111712	0	0.00111712
GSA-rs112812449	6	3090990	0	0	0	89516	0	0	0
GSA-rs112828706	6	131827979	20	6	14	89496	0.0223424	0.00670271	0.0156397
GSA-rs112836646	6	119792249	5	5	0	89511	0.00558559	0.00558559	0
GSA-rs112839775	6	76018116	3	3	0	89513	0.00335136	0.00335136	0
GSA-rs112845034	6	123951172	2	0	2	89514	0.00223424	0	0.00223424
GSA-rs112845310	6	148971626	1	0	1	89515	0.00111712	0	0.00111712
GSA-rs112847362	6	73938520	3	1	2	89513	0.00335136	0.00111712	0.00223424
GSA-rs112847722	6	132394082	0	0	0	89516	0	0	0
GSA-rs112853751	6	133320415	0	0	0	89516	0	0	0
GSA-rs112857714	6	148462118	1	0	1	89515	0.00111712	0	0.00111712
GSA-rs1128670	6	160211636	0	0	0	89516	0	0	0
GSA-rs11286788	6	14748029	0	0	0	89516	0	0	0
GSA-rs112868746	6	157800714	81	0	81	89435	0.0904866	0	0.0904866
GSA-rs112878900	6	167643386	5	1	4	89511	0.00558559	0.00111712	0.00446847
GSA-rs112891039	6	98039156	0	0	0	89516	0	0	0
GSA-rs112896523	6	95840126	1	1	0	89515	0.00111712	0.00111712	0
GSA-rs112898271	6	763146	4	0	4	89512	0.00446847	0	0.00446847
GSA-rs112904761	6	159374515	0	0	0	89516	0	0	0
GSA-rs112909331	6	49828372	1	0	1	89515	0.00111712	0	0.00111712
GSA-rs112911788	6	124682647	0	0	0	89516	0	0	0
GSA-rs112918249	6	155218416	1	1	0	89515	0.00111712	0.00111712	0
GSA-rs1129187	6	42932200	0	0	0	89516	0	0	0
GSA-rs112919748	6	1007582	7	0	7	89509	0.00781983	0	0.00781983
GSA-rs112927859	6	10344460	0	0	0	89516	0	0	0
GSA-rs112928943	6	124288813	5	3	2	89511	0.00558559	0.00335136	0.00223424
GSA-rs112929513	6	103397198	4	3	1	89512	0.00446847	0.00335136	0.00111712
GSA-rs112934230	6	55045475	2	0	2	89514	0.00223424	0	0.00223424
GSA-rs112938321	6	120087362	0	0	0	89516	0	0	0
GSA-rs112939450	6	108855477	0	0	0	89516	0	0	0
GSA-rs112940888	6	25589126	0	0	0	89516	0	0	0
GSA-rs112957164	6	18498474	4	3	1	89512	0.00446847	0.00335136	0.00111712
GSA-rs112965893	6	137716562	2	2	0	89514	0.00223424	0.00223424	0
GSA-rs112973650	6	115943183	1	1	0	89515	0.00111712	0.00111712	0
GSA-rs112981822	6	39288679	2	0	2	89514	0.00223424	0	0.00223424
GSA-rs112982629	6	94687156	16	9	7	89500	0.0178739	0.0100541	0.00781983
GSA-rs112983167	6	67307902	21	21	0	89495	0.0234595	0.0234595	0
GSA-rs112986394	6	40101661	0	0	0	89516	0	0	0
GSA-rs112987863	6	113696292	0	0	0	89516	0	0	0
GSA-rs112991041	6	157445108	1	0	1	89515	0.00111712	0	0.00111712
GSA-rs112995571	6	66080699	4	1	3	89512	0.00446847	0.00111712	0.00335136
GSA-rs112999365	6	41672469	1	0	1	89515	0.00111712	0	0.00111712
GSA-rs113001964	6	110182896	0	0	0	89516	0	0	0
GSA-rs113004642	6	110636775	0	0	0	89516	0	0	0
GSA-rs113006464	6	127555977	1	1	0	89515	0.00111712	0.00111712	0
GSA-rs113013762	6	116677378	0	0	0	89516	0	0	0
GSA-rs113026193	6	127118634	21	0	21	89495	0.0234595	0	0.0234595
GSA-rs113027779	6	168791615	30	1	29	89486	0.0335136	0.00111712	0.0323964
GSA-rs1130558	6	31236647	1	0	1	89515	0.00111712	0	0.00111712
GSA-rs113058245	6	126427641	0	0	0	89516	0	0	0
GSA-rs113065569	6	102076948	1	0	1	89515	0.00111712	0	0.00111712
GSA-rs113066599	6	130045921	1	0	1	89515	0.00111712	0	0.00111712
GSA-rs113068054	6	154953888	1	0	1	89515	0.00111712	0	0.00111712
GSA-rs113079337	6	47528922	0	0	0	89516	0	0	0
GSA-rs113080686	6	105092231	21	21	0	89495	0.0234595	0.0234595	0
GSA-rs113082242	6	168293007	3	1	2	89513	0.00335136	0.00111712	0.00223424
GSA-rs113087620	6	11407600	0	0	0	89516	0	0	0
GSA-rs113091999	6	88400258	2	0	2	89514	0.00223424	0	0.00223424
GSA-rs113092656	6	11615305	0	0	0	89516	0	0	0
GSA-rs113097055	6	99580375	0	0	0	89516	0	0	0
GSA-rs113099799	6	4265380	21	20	1	89495	0.0234595	0.0223424	0.00111712
GSA-rs113106809	6	17505389	3	0	3	89513	0.00335136	0	0.00335136
GSA-rs113111253	6	9278486	0	0	0	89516	0	0	0
GSA-rs113112001	6	15335399	0	0	0	89516	0	0	0
GSA-rs113113104	6	5459029	6	6	0	89510	0.00670271	0.00670271	0
GSA-rs113116103	6	62650739	3	2	1	89513	0.00335136	0.00223424	0.00111712
GSA-rs113117016	6	47250717	0	0	0	89516	0	0	0
GSA-rs113119445	6	24820878	0	0	0	89516	0	0	0
GSA-rs113154231	6	97169442	2	0	2	89514	0.00223424	0	0.00223424
GSA-rs113155855	6	119363513	1	0	1	89515	0.00111712	0	0.00111712
GSA-rs113156102	6	32708831	0	0	0	89516	0	0	0
GSA-rs113163654	6	100913537	0	0	0	89516	0	0	0
GSA-rs113164383	6	138245745	0	0	0	89516	0	0	0
GSA-rs113177884	6	114202943	0	0	0	89516	0	0	0
GSA-rs113180551	6	81608591	3	3	0	89513	0.00335136	0.00335136	0
GSA-rs113185368	6	1190673	4	0	4	89512	0.00446847	0	0.00446847
GSA-rs113187916	6	128941517	1	1	0	89515	0.00111712	0.00111712	0
GSA-rs113190585	6	49881495	0	0	0	89516	0	0	0
GSA-rs113196425	6	90839916	2	0	2	89514	0.00223424	0	0.00223424
GSA-rs113203074	6	31387875	1083	171	912	88433	1.20984	0.191027	1.01881
GSA-rs113204852	6	105265047	1	0	1	89515	0.00111712	0	0.00111712
GSA-rs113210688	6	9782801	3	3	0	89513	0.00335136	0.00335136	0
GSA-rs113213779	6	39284378	2	0	2	89514	0.00223424	0	0.00223424
GSA-rs113218636	6	74893286	5	1	4	89511	0.00558559	0.00111712	0.00446847
GSA-rs113226307	6	81340524	8	8	0	89508	0.00893695	0.00893695	0
GSA-rs113238046	6	155868073	0	0	0	89516	0	0	0
GSA-rs113242415	6	4289819	20	20	0	89496	0.0223424	0.0223424	0
GSA-rs113260769	6	57225631	1	1	0	89515	0.00111712	0.00111712	0
GSA-rs113262322	6	129068404	4	4	0	89512	0.00446847	0.00446847	0
GSA-rs113271961	6	47871167	1	1	0	89515	0.00111712	0.00111712	0
GSA-rs113273745	6	91434922	2	0	2	89514	0.00223424	0	0.00223424
GSA-rs113277926	6	8279028	0	0	0	89516	0	0	0
GSA-rs113278846	6	114456597	2	0	2	89514	0.00223424	0	0.00223424
GSA-rs113307287	6	76186038	5	4	1	89511	0.00558559	0.00446847	0.00111712
GSA-rs113307666	6	43807296	0	0	0	89516	0	0	0
GSA-rs113308650	6	39497966	1	1	0	89515	0.00111712	0.00111712	0
GSA-rs113309510	6	166989201	2	2	0	89514	0.00223424	0.00223424	0
GSA-rs113310853	6	31405598	1165	171	994	88351	1.30144	0.191027	1.11042
GSA-rs113313875	6	139800950	4	1	3	89512	0.00446847	0.00111712	0.00335136
GSA-rs113317224	6	20599031	1	0	1	89515	0.00111712	0	0.00111712
GSA-rs113319209	6	20486408	0	0	0	89516	0	0	0
GSA-rs113321287	6	102587553	1	0	1	89515	0.00111712	0	0.00111712
GSA-rs113325176	6	145591291	0	0	0	89516	0	0	0
GSA-rs113336113	6	11843627	0	0	0	89516	0	0	0
GSA-rs113337484	6	88420698	1	0	1	89515	0.00111712	0	0.00111712
GSA-rs113342323	6	38747331	0	0	0	89516	0	0	0
GSA-rs113345549	6	107575943	0	0	0	89516	0	0	0
GSA-rs113346054	6	158872516	0	0	0	89516	0	0	0
GSA-rs113347609	6	8247572	1	1	0	89515	0.00111712	0.00111712	0
GSA-rs113352070	6	82453501	2	2	0	89514	0.00223424	0.00223424	0
GSA-rs113353502	6	141094597	61	4	57	89455	0.0681442	0.00446847	0.0636758
GSA-rs113354546	6	100622402	2	0	2	89514	0.00223424	0	0.00223424
GSA-rs113362227	6	156145399	0	0	0	89516	0	0	0
GSA-rs113372411	6	20397255	0	0	0	89516	0	0	0
GSA-rs113372611	6	149773329	2	0	2	89514	0.00223424	0	0.00223424
GSA-rs113379779	6	91715200	9	6	3	89507	0.0100541	0.00670271	0.00335136
GSA-rs113380043	6	40812341	0	0	0	89516	0	0	0
GSA-rs113382919	6	89792130	0	0	0	89516	0	0	0
GSA-rs113389682	6	161215570	4	0	4	89512	0.00446847	0	0.00446847
GSA-rs113393538	6	121669081	2	0	2	89514	0.00223424	0	0.00223424
GSA-rs113396763	6	28701466	1	1	0	89515	0.00111712	0.00111712	0
GSA-rs113397821	6	154074966	3	0	3	89513	0.00335136	0	0.00335136
GSA-rs113403812	6	7853794	0	0	0	89516	0	0	0
GSA-rs113403976	6	34044026	0	0	0	89516	0	0	0
GSA-rs113404187	6	24357034	0	0	0	89516	0	0	0
GSA-rs113408956	6	154962751	1	0	1	89515	0.00111712	0	0.00111712
GSA-rs113416225	6	86729278	4	2	2	89512	0.00446847	0.00223424	0.00223424
GSA-rs113424809	6	31391262	1119	171	948	88397	1.25006	0.191027	1.05903
GSA-rs113429387	6	74862615	5	1	4	89511	0.00558559	0.00111712	0.00446847
GSA-rs113431375	6	29396725	2	1	1	89514	0.00223424	0.00111712	0.00111712
GSA-rs113440795	6	108324194	1	0	1	89515	0.00111712	0	0.00111712
GSA-rs113441728	6	155688284	0	0	0	89516	0	0	0
GSA-rs113453283	6	122001560	3	0	3	89513	0.00335136	0	0.00335136
GSA-rs113454183	6	55158166	3	0	3	89513	0.00335136	0	0.00335136
GSA-rs113454287	6	30999657	1	0	1	89515	0.00111712	0	0.00111712
GSA-rs113455821	6	156537772	0	0	0	89516	0	0	0
GSA-rs113456990	6	115324463	2	0	2	89514	0.00223424	0	0.00223424
GSA-rs113458326	6	121413914	2	1	1	89514	0.00223424	0.00111712	0.00111712
GSA-rs113459310	6	128978208	1	1	0	89515	0.00111712	0.00111712	0
GSA-rs113459536	6	129849264	0	0	0	89516	0	0	0
GSA-rs113467938	6	130693453	0	0	0	89516	0	0	0
GSA-rs113470730	6	152014260	1	0	1	89515	0.00111712	0	0.00111712
GSA-rs113473625	6	167511588	1	1	0	89515	0.00111712	0.00111712	0
GSA-rs113473960	6	138244569	0	0	0	89516	0	0	0
GSA-rs113479363	6	8927693	1	0	1	89515	0.00111712	0	0.00111712
GSA-rs113482493	6	143461992	0	0	0	89516	0	0	0
GSA-rs113491231	6	109036322	0	0	0	89516	0	0	0
GSA-rs113491359	6	134557250	2	0	2	89514	0.00223424	0	0.00223424
GSA-rs113512166	6	30733489	2	2	0	89514	0.00223424	0.00223424	0
GSA-rs113514710	6	6191526	2	2	0	89514	0.00223424	0.00223424	0
GSA-rs113515267	6	55816404	11	10	1	89505	0.0122883	0.0111712	0.00111712
GSA-rs113517509	6	19103094	0	0	0	89516	0	0	0
GSA-rs113520162	6	30607189	0	0	0	89516	0	0	0
GSA-rs113522176	6	131827967	20	6	14	89496	0.0223424	0.00670271	0.0156397
GSA-rs113524621	6	112243625	0	0	0	89516	0	0	0
GSA-rs113526848	6	105775311	1	0	1	89515	0.00111712	0	0.00111712
GSA-rs113530759	6	17295417	3	3	0	89513	0.00335136	0.00335136	0
GSA-rs113533638	6	89418106	4	1	3	89512	0.00446847	0.00111712	0.00335136
GSA-rs113534026	6	64838714	1	1	0	89515	0.00111712	0.00111712	0
GSA-rs113562373	6	127614446	0	0	0	89516	0	0	0
GSA-rs113567126	6	136794348	0	0	0	89516	0	0	0
GSA-rs113570070	6	86481956	0	0	0	89516	0	0	0
GSA-rs113574665	6	11640104	0	0	0	89516	0	0	0
GSA-rs113577849	6	17324101	0	0	0	89516	0	0	0
GSA-rs113582635	6	19375144	0	0	0	89516	0	0	0
GSA-rs113584610	6	151707110	4	0	4	89512	0.00446847	0	0.00446847
GSA-rs113584803	6	52435180	1	0	1	89515	0.00111712	0	0.00111712
GSA-rs113585451	6	72001597	2	1	1	89514	0.00223424	0.00111712	0.00111712
GSA-rs113587867	6	33753031	0	0	0	89516	0	0	0
GSA-rs113601736	6	105555073	2	0	2	89514	0.00223424	0	0.00223424
GSA-rs113605553	6	142615415	2	1	1	89514	0.00223424	0.00111712	0.00111712
GSA-rs113622822	6	127178839	23	1	22	89493	0.0256937	0.00111712	0.0245766
GSA-rs113623387	6	43162490	0	0	0	89516	0	0	0
GSA-rs113624392	6	73682819	1	0	1	89515	0.00111712	0	0.00111712
GSA-rs113628753	6	3621539	6	0	6	89510	0.00670271	0	0.00670271
GSA-rs113639244	6	170364792	12	0	12	89504	0.0134054	0	0.0134054
GSA-rs113644051	6	37596518	0	0	0	89516	0	0	0
GSA-rs113649133	6	145418687	1	1	0	89515	0.00111712	0.00111712	0
GSA-rs113650625	6	79175901	1	0	1	89515	0.00111712	0	0.00111712
GSA-rs113655407	6	156150363	0	0	0	89516	0	0	0
GSA-rs113657546	6	71488506	1	0	1	89515	0.00111712	0	0.00111712
GSA-rs113670968	6	66163879	3	1	2	89513	0.00335136	0.00111712	0.00223424
GSA-rs113671082	6	2510782	3	0	3	89513	0.00335136	0	0.00335136
GSA-rs1136719	6	30695920	0	0	0	89516	0	0	0
GSA-rs113680763	6	65426572	5	3	2	89511	0.00558559	0.00335136	0.00223424
GSA-rs113690850	6	139024757	2	0	2	89514	0.00223424	0	0.00223424
GSA-rs113691270	6	123954908	2	0	2	89514	0.00223424	0	0.00223424
GSA-rs1137086	6	149903597	1	0	1	89515	0.00111712	0	0.00111712
GSA-rs113715692	6	33618910	0	0	0	89516	0	0	0
GSA-rs113716932	6	27292125	0	0	0	89516	0	0	0
GSA-rs113721308	6	12716743	2	0	2	89514	0.00223424	0	0.00223424
GSA-rs113725244	6	32489134	1751	0	1751	87765	1.95607	0	1.95607
GSA-rs113727433	6	153600307	3	1	2	89513	0.00335136	0.00111712	0.00223424
GSA-rs113733593	6	15185601	0	0	0	89516	0	0	0
GSA-rs113746929	6	31008439	2	1	1	89514	0.00223424	0.00111712	0.00111712
GSA-rs113759963	6	16423336	0	0	0	89516	0	0	0
GSA-rs113766203	6	31230774	1	0	1	89515	0.00111712	0	0.00111712
GSA-rs113770971	6	115071965	4	3	1	89512	0.00446847	0.00335136	0.00111712
GSA-rs113771773	6	134911612	1	0	1	89515	0.00111712	0	0.00111712
GSA-rs113781742	6	93392975	4	3	1	89512	0.00446847	0.00335136	0.00111712
GSA-rs113783638	6	97477371	3	0	3	89513	0.00335136	0	0.00335136
GSA-rs113787590	6	9832647	4	4	0	89512	0.00446847	0.00446847	0
GSA-rs113800852	6	14805569	0	0	0	89516	0	0	0
GSA-rs113802695	6	13020282	0	0	0	89516	0	0	0
GSA-rs113807263	6	98340899	0	0	0	89516	0	0	0
GSA-rs113809241	6	23657723	1	0	1	89515	0.00111712	0	0.00111712
GSA-rs113809393	6	5113084	10	1	9	89506	0.0111712	0.00111712	0.0100541
GSA-rs113817904	6	162902764	165	36	129	89351	0.184325	0.0402163	0.144108
GSA-rs113818268	6	40862020	0	0	0	89516	0	0	0
GSA-rs113818296	6	150603972	2	0	2	89514	0.00223424	0	0.00223424
GSA-rs113848006	6	36926952	1	0	1	89515	0.00111712	0	0.00111712
GSA-rs113848407	6	67588506	1	1	0	89515	0.00111712	0.00111712	0
GSA-rs113852683	6	143557754	0	0	0	89516	0	0	0
GSA-rs113863730	6	76826629	2	2	0	89514	0.00223424	0.00223424	0
GSA-rs113870285	6	123293969	1	0	1	89515	0.00111712	0	0.00111712
GSA-rs113874004	6	95643856	115	39	76	89401	0.128469	0.0435676	0.084901
GSA-rs113885978	6	74690402	5	1	4	89511	0.00558559	0.00111712	0.00446847
GSA-rs113886498	6	160159702	0	0	0	89516	0	0	0
GSA-rs113889615	6	128149677	0	0	0	89516	0	0	0
GSA-rs113892120	6	127211912	24	1	23	89492	0.0268108	0.00111712	0.0256937
GSA-rs113898207	6	45352999	0	0	0	89516	0	0	0
GSA-rs113907383	6	96712034	0	0	0	89516	0	0	0
GSA-rs113917790	6	21142713	1	0	1	89515	0.00111712	0	0.00111712
GSA-rs113921376	6	170401630	10	0	10	89506	0.0111712	0	0.0111712
GSA-rs113923602	6	154219530	4	0	4	89512	0.00446847	0	0.00446847
GSA-rs113927405	6	133834776	0	0	0	89516	0	0	0
GSA-rs113928027	6	5414002	8	7	1	89508	0.00893695	0.00781983	0.00111712
GSA-rs113932411	6	31117695	0	0	0	89516	0	0	0
GSA-rs113933914	6	110341070	0	0	0	89516	0	0	0
GSA-rs113944590	6	71606932	3	1	2	89513	0.00335136	0.00111712	0.00223424
GSA-rs113949966	6	40582415	0	0	0	89516	0	0	0
GSA-rs113953343	6	79943404	0	0	0	89516	0	0	0
GSA-rs113954693	6	135666526	1	1	0	89515	0.00111712	0.00111712	0
GSA-rs113958015	6	52617500	1	0	1	89515	0.00111712	0	0.00111712
GSA-rs113959812	6	163341057	20	18	2	89496	0.0223424	0.0201081	0.00223424
GSA-rs113959985	6	157752044	88	0	88	89428	0.0983064	0	0.0983064
GSA-rs113965033	6	138101705	2	2	0	89514	0.00223424	0.00223424	0
GSA-rs113969967	6	25115577	0	0	0	89516	0	0	0
GSA-rs113971357	6	106410525	8	1	7	89508	0.00893695	0.00111712	0.00781983
GSA-rs113973079	6	31856212	1	0	1	89515	0.00111712	0	0.00111712
GSA-rs113974127	6	75708587	1	1	0	89515	0.00111712	0.00111712	0
GSA-rs113976903	6	138927053	1	0	1	89515	0.00111712	0	0.00111712
GSA-rs113985570	6	106362672	1	1	0	89515	0.00111712	0.00111712	0
GSA-rs113985654	6	27445072	1	0	1	89515	0.00111712	0	0.00111712
GSA-rs113994624	6	20148118	0	0	0	89516	0	0	0
GSA-rs113996347	6	20766382	1	0	1	89515	0.00111712	0	0.00111712
GSA-rs113997511	6	31274070	10	1	9	89506	0.0111712	0.00111712	0.0100541
GSA-rs114000349	6	31273540	7	1	6	89509	0.00781983	0.00111712	0.00670271
GSA-rs114002283	6	58403061	5	2	3	89511	0.00558559	0.00223424	0.00335136
GSA-rs114012120	6	12873791	1	0	1	89515	0.00111712	0	0.00111712
GSA-rs114014108	6	30907873	0	0	0	89516	0	0	0
GSA-rs114014229	6	11045242	0	0	0	89516	0	0	0
GSA-rs114014965	6	8893293	1	0	1	89515	0.00111712	0	0.00111712
GSA-rs114017948	6	65628685	24	22	2	89492	0.0268108	0.0245766	0.00223424
GSA-rs114022809	6	1533328	1	0	1	89515	0.00111712	0	0.00111712
GSA-rs114022853	6	2480482	4	0	4	89512	0.00446847	0	0.00446847
GSA-rs114025486	6	7892233	0	0	0	89516	0	0	0
GSA-rs114025819	6	46244474	0	0	0	89516	0	0	0
GSA-rs114027364	6	41125725	0	0	0	89516	0	0	0
GSA-rs114027502	6	7473439	4	3	1	89512	0.00446847	0.00335136	0.00111712
GSA-rs114027647	6	16669236	2	1	1	89514	0.00223424	0.00111712	0.00111712
GSA-rs114028195	6	19783093	0	0	0	89516	0	0	0
GSA-rs114030855	6	50783675	0	0	0	89516	0	0	0
GSA-rs114033125	6	21019174	1	0	1	89515	0.00111712	0	0.00111712
GSA-rs114033357	6	19610388	1	0	1	89515	0.00111712	0	0.00111712
GSA-rs1140343	6	32629137	7	2	5	89509	0.00781983	0.00223424	0.00558559
GSA-rs114039433	6	33708241	1	0	1	89515	0.00111712	0	0.00111712
GSA-rs114044180	6	22118002	0	0	0	89516	0	0	0
GSA-rs114045288	6	62571517	3	2	1	89513	0.00335136	0.00223424	0.00111712
GSA-rs114046153	6	3397525	2	2	0	89514	0.00223424	0.00223424	0
GSA-rs114046206	6	18539284	4	3	1	89512	0.00446847	0.00335136	0.00111712
GSA-rs114046819	6	6258898	5	5	0	89511	0.00558559	0.00558559	0
GSA-rs114047514	6	29598015	0	0	0	89516	0	0	0
GSA-rs114047638	6	31257666	7	1	6	89509	0.00781983	0.00111712	0.00670271
GSA-rs114048401	6	15747233	0	0	0	89516	0	0	0
GSA-rs114055481	6	17691436	8	0	8	89508	0.00893695	0	0.00893695
GSA-rs114056237	6	41877671	0	0	0	89516	0	0	0
GSA-rs114058208	6	30635760	0	0	0	89516	0	0	0
GSA-rs114058660	6	16846256	1	0	1	89515	0.00111712	0	0.00111712
GSA-rs114059502	6	30837290	0	0	0	89516	0	0	0
GSA-rs114063057	6	14778727	0	0	0	89516	0	0	0
GSA-rs114064880	6	31497310	0	0	0	89516	0	0	0
GSA-rs114068856	6	6751984	0	0	0	89516	0	0	0
GSA-rs114069921	6	46789727	0	0	0	89516	0	0	0
GSA-rs114070457	6	31206695	1	0	1	89515	0.00111712	0	0.00111712
GSA-rs114071965	6	6832614	0	0	0	89516	0	0	0
GSA-rs114075163	6	169722929	8	0	8	89508	0.00893695	0	0.00893695
GSA-rs114080299	6	66888913	3	1	2	89513	0.00335136	0.00111712	0.00223424
GSA-rs114087626	6	36278676	0	0	0	89516	0	0	0
GSA-rs114088043	6	23274863	9	0	9	89507	0.0100541	0	0.0100541
GSA-rs114089370	6	3621377	6	0	6	89510	0.00670271	0	0.00670271
GSA-rs114089979	6	30924614	0	0	0	89516	0	0	0
GSA-rs114095019	6	68095102	2	2	0	89514	0.00223424	0.00223424	0
GSA-rs114095612	6	63085754	3	0	3	89513	0.00335136	0	0.00335136
GSA-rs114101505	6	29382780	1	1	0	89515	0.00111712	0.00111712	0
GSA-rs114105737	6	37582706	0	0	0	89516	0	0	0
GSA-rs114107619	6	56889761	4	2	2	89512	0.00446847	0.00223424	0.00223424
GSA-rs114108198	6	31252033	7	1	6	89509	0.00781983	0.00111712	0.00670271
GSA-rs114112061	6	40188605	0	0	0	89516	0	0	0
GSA-rs114112331	6	6871783	1	0	1	89515	0.00111712	0	0.00111712
GSA-rs114112534	6	16366662	0	0	0	89516	0	0	0
GSA-rs114117957	6	39781326	0	0	0	89516	0	0	0
GSA-rs114122513	6	491377	7	3	4	89509	0.00781983	0.00335136	0.00446847
GSA-rs114124655	6	467489	6	2	4	89510	0.00670271	0.00223424	0.00446847
GSA-rs114124677	6	25992533	2	0	2	89514	0.00223424	0	0.00223424
GSA-rs114124688	6	13468085	0	0	0	89516	0	0	0
GSA-rs114125524	6	21681681	0	0	0	89516	0	0	0
GSA-rs114128170	6	67766580	1	1	0	89515	0.00111712	0.00111712	0
GSA-rs114128590	6	21632961	1	0	1	89515	0.00111712	0	0.00111712
GSA-rs114131830	6	11902765	0	0	0	89516	0	0	0
GSA-rs114132563	6	3742987	6	0	6	89510	0.00670271	0	0.00670271
GSA-rs114133116	6	30824290	0	0	0	89516	0	0	0
GSA-rs114140734	6	137141771	15	0	15	89501	0.0167568	0	0.0167568
GSA-rs114142366	6	4904563	4	1	3	89512	0.00446847	0.00111712	0.00335136
GSA-rs114144741	6	158392830	0	0	0	89516	0	0	0
GSA-rs114145988	6	32726753	0	0	0	89516	0	0	0
GSA-rs114147245	6	32682845	4	3	1	89512	0.00446847	0.00335136	0.00111712
GSA-rs114153296	6	18313375	1	0	1	89515	0.00111712	0	0.00111712
GSA-rs114154728	6	51284547	1	0	1	89515	0.00111712	0	0.00111712
GSA-rs114154936	6	33512731	0	0	0	89516	0	0	0
GSA-rs114155291	6	27470253	1	0	1	89515	0.00111712	0	0.00111712
GSA-rs114157579	6	17872329	2	0	2	89514	0.00223424	0	0.00223424
GSA-rs114159556	6	25661984	2	0	2	89514	0.00223424	0	0.00223424
GSA-rs114164395	6	31242329	8	1	7	89508	0.00893695	0.00111712	0.00781983
GSA-rs114164922	6	54047965	2	0	2	89514	0.00223424	0	0.00223424
GSA-rs114169538	6	58436417	5	2	3	89511	0.00558559	0.00223424	0.00335136
GSA-rs114169634	6	10443889	1	1	0	89515	0.00111712	0.00111712	0
GSA-rs114172887	6	162925961	131	42	89	89385	0.146343	0.046919	0.0994236
GSA-rs114173740	6	17504568	3	0	3	89513	0.00335136	0	0.00335136
GSA-rs114174647	6	16912514	1	0	1	89515	0.00111712	0	0.00111712
GSA-rs114175036	6	145543513	1	1	0	89515	0.00111712	0.00111712	0
GSA-rs114176160	6	8755035	1	0	1	89515	0.00111712	0	0.00111712
GSA-rs114178544	6	43888569	0	0	0	89516	0	0	0
GSA-rs114183232	6	1401166	2	1	1	89514	0.00223424	0.00111712	0.00111712
GSA-rs114183339	6	51445486	0	0	0	89516	0	0	0
GSA-rs114183633	6	31241241	5	1	4	89511	0.00558559	0.00111712	0.00446847
GSA-rs114184148	6	16716279	1	0	1	89515	0.00111712	0	0.00111712
GSA-rs114184202	6	40743990	0	0	0	89516	0	0	0
GSA-rs114186712	6	24434308	0	0	0	89516	0	0	0
GSA-rs114186984	6	78109889	1	0	1	89515	0.00111712	0	0.00111712
GSA-rs114188606	6	32031311	1	0	1	89515	0.00111712	0	0.00111712
GSA-rs114189821	6	41519712	0	0	0	89516	0	0	0
GSA-rs114190139	6	16223119	0	0	0	89516	0	0	0
GSA-rs114191866	6	39700538	0	0	0	89516	0	0	0
GSA-rs114193300	6	44223765	0	0	0	89516	0	0	0
GSA-rs114197984	6	3530323	7	0	7	89509	0.00781983	0	0.00781983
GSA-rs114198295	6	31253667	7	1	6	89509	0.00781983	0.00111712	0.00670271
GSA-rs114198627	6	31195009	0	0	0	89516	0	0	0
GSA-rs114199487	6	31316112	6	1	5	89510	0.00670271	0.00111712	0.00558559
GSA-rs114203148	6	31260364	23	1	22	89493	0.0256937	0.00111712	0.0245766
GSA-rs114204336	6	11158187	0	0	0	89516	0	0	0
GSA-rs114209367	6	33216428	0	0	0	89516	0	0	0
GSA-rs114210585	6	67534167	1	1	0	89515	0.00111712	0.00111712	0
GSA-rs114210995	6	31210638	3	0	3	89513	0.00335136	0	0.00335136
GSA-rs114211153	6	85126151	0	0	0	89516	0	0	0
GSA-rs114212906	6	31391389	1137	171	966	88379	1.27016	0.191027	1.07914
GSA-rs114213346	6	7852987	0	0	0	89516	0	0	0
GSA-rs114213755	6	5308395	10	6	4	89506	0.0111712	0.00670271	0.00446847
GSA-rs114214374	6	31254015	7	1	6	89509	0.00781983	0.00111712	0.00670271
GSA-rs114215172	6	31381062	1067	170	897	88449	1.19197	0.18991	1.00206
GSA-rs114218611	6	14632798	1	0	1	89515	0.00111712	0	0.00111712
GSA-rs114224505	6	19930830	3	2	1	89513	0.00335136	0.00223424	0.00111712
GSA-rs114227530	6	31254848	7	1	6	89509	0.00781983	0.00111712	0.00670271
GSA-rs114230014	6	6629975	0	0	0	89516	0	0	0
GSA-rs114231354	6	5218560	10	6	4	89506	0.0111712	0.00670271	0.00446847
GSA-rs114237405	6	58417704	5	2	3	89511	0.00558559	0.00223424	0.00335136
GSA-rs114242280	6	52672913	1	0	1	89515	0.00111712	0	0.00111712
GSA-rs114246451	6	44626003	1	0	1	89515	0.00111712	0	0.00111712
GSA-rs114246856	6	12770194	2	0	2	89514	0.00223424	0	0.00223424
GSA-rs114248015	6	32969211	0	0	0	89516	0	0	0
GSA-rs114248946	6	66712009	3	1	2	89513	0.00335136	0.00111712	0.00223424
GSA-rs114249708	6	96573521	2	2	0	89514	0.00223424	0.00223424	0
GSA-rs114253803	6	45676828	0	0	0	89516	0	0	0
GSA-rs114254146	6	30944904	0	0	0	89516	0	0	0
GSA-rs114255266	6	16599602	1	0	1	89515	0.00111712	0	0.00111712
GSA-rs114256479	6	39202241	2	0	2	89514	0.00223424	0	0.00223424
GSA-rs114259939	6	26027141	2	0	2	89514	0.00223424	0	0.00223424
GSA-rs114263411	6	19376219	0	0	0	89516	0	0	0
GSA-rs114264643	6	11418979	0	0	0	89516	0	0	0
GSA-rs114266745	6	1841040	4	2	2	89512	0.00446847	0.00223424	0.00223424
GSA-rs114268905	6	124976431	0	0	0	89516	0	0	0
GSA-rs114271869	6	53205588	1	0	1	89515	0.00111712	0	0.00111712
GSA-rs114273575	6	4184644	0	0	0	89516	0	0	0
GSA-rs114275285	6	67124969	23	22	1	89493	0.0256937	0.0245766	0.00111712
GSA-rs114275899	6	934210	5	0	5	89511	0.00558559	0	0.00558559
GSA-rs114277506	6	13270111	1	0	1	89515	0.00111712	0	0.00111712
GSA-rs114278226	6	28984381	5	5	0	89511	0.00558559	0.00558559	0
GSA-rs114282618	6	6346902	0	0	0	89516	0	0	0
GSA-rs114283165	6	67722409	1	1	0	89515	0.00111712	0.00111712	0
GSA-rs114283929	6	8905431	1	0	1	89515	0.00111712	0	0.00111712
GSA-rs114285689	6	44156138	0	0	0	89516	0	0	0
GSA-rs114288599	6	42558502	0	0	0	89516	0	0	0
GSA-rs114295416	6	33064085	0	0	0	89516	0	0	0
GSA-rs114295664	6	50509572	0	0	0	89516	0	0	0
GSA-rs114297021	6	37403675	0	0	0	89516	0	0	0
GSA-rs114299449	6	90020401	0	0	0	89516	0	0	0
GSA-rs114300805	6	10025117	2	2	0	89514	0.00223424	0.00223424	0
GSA-rs114301035	6	22546686	1	1	0	89515	0.00111712	0.00111712	0
GSA-rs114305722	6	33802200	2	1	1	89514	0.00223424	0.00111712	0.00111712
GSA-rs114306085	6	26816717	1	1	0	89515	0.00111712	0.00111712	0
GSA-rs114309994	6	4129919	0	0	0	89516	0	0	0
GSA-rs114310831	6	30965425	0	0	0	89516	0	0	0
GSA-rs114314764	6	68940073	4	3	1	89512	0.00446847	0.00335136	0.00111712
GSA-rs114316084	6	63582660	4	1	3	89512	0.00446847	0.00111712	0.00335136
GSA-rs114316805	6	67698257	1	1	0	89515	0.00111712	0.00111712	0
GSA-rs114321089	6	1052616	5	0	5	89511	0.00558559	0	0.00558559
GSA-rs114321285	6	57969130	7	0	7	89509	0.00781983	0	0.00781983
GSA-rs114323056	6	14228183	0	0	0	89516	0	0	0
GSA-rs114325676	6	24488865	1	0	1	89515	0.00111712	0	0.00111712
GSA-rs114330188	6	67413568	19	19	0	89497	0.0212253	0.0212253	0
GSA-rs114330342	6	30600899	0	0	0	89516	0	0	0
GSA-rs114331480	6	5304799	10	6	4	89506	0.0111712	0.00670271	0.00446847
GSA-rs114335056	6	32559191	2671	5	2666	86845	2.98382	0.00558559	2.97824
GSA-rs114335484	6	14024234	0	0	0	89516	0	0	0
GSA-rs114337748	6	33929572	0	0	0	89516	0	0	0
GSA-rs114337946	6	16743770	1	0	1	89515	0.00111712	0	0.00111712
GSA-rs114338776	6	31257795	7	1	6	89509	0.00781983	0.00111712	0.00670271
GSA-rs114341818	6	30844081	0	0	0	89516	0	0	0
GSA-rs114342686	6	46954838	0	0	0	89516	0	0	0
GSA-rs114343342	6	31210006	3	0	3	89513	0.00335136	0	0.00335136
GSA-rs114344942	6	34207990	0	0	0	89516	0	0	0
GSA-rs114345643	6	43439569	0	0	0	89516	0	0	0
GSA-rs114346629	6	47017240	0	0	0	89516	0	0	0
GSA-rs114348712	6	28058179	1	0	1	89515	0.00111712	0	0.00111712
GSA-rs114355919	6	34157315	0	0	0	89516	0	0	0
GSA-rs114355928	6	32265881	1	0	1	89515	0.00111712	0	0.00111712
GSA-rs114356994	6	41169114	0	0	0	89516	0	0	0
GSA-rs114363887	6	6219885	5	5	0	89511	0.00558559	0.00558559	0
GSA-rs114374722	6	14756407	0	0	0	89516	0	0	0
GSA-rs114376550	6	44949312	6	5	1	89510	0.00670271	0.00558559	0.00111712
GSA-rs114380593	6	64292559	0	0	0	89516	0	0	0
GSA-rs114381246	6	31257855	7	1	6	89509	0.00781983	0.00111712	0.00670271
GSA-rs114381682	6	65267161	3	1	2	89513	0.00335136	0.00111712	0.00223424
GSA-rs114386417	6	32358458	17	17	0	89499	0.018991	0.018991	0
GSA-rs114387109	6	31852617	1	0	1	89515	0.00111712	0	0.00111712
GSA-rs114387441	6	2214345	3	0	3	89513	0.00335136	0	0.00335136
GSA-rs114389490	6	4846166	3	0	3	89513	0.00335136	0	0.00335136
GSA-rs114392121	6	31260185	23	1	22	89493	0.0256937	0.00111712	0.0245766
GSA-rs114392913	6	47966961	1	1	0	89515	0.00111712	0.00111712	0
GSA-rs114393491	6	31258570	8	1	7	89508	0.00893695	0.00111712	0.00781983
GSA-rs114396202	6	49366060	3	3	0	89513	0.00335136	0.00335136	0
GSA-rs114399331	6	31397844	1163	171	992	88353	1.29921	0.191027	1.10818
GSA-rs114400270	6	6412663	0	0	0	89516	0	0	0
GSA-rs114401292	6	42123637	0	0	0	89516	0	0	0
GSA-rs114403297	6	36561376	0	0	0	89516	0	0	0
GSA-rs114403995	6	167598634	1	1	0	89515	0.00111712	0.00111712	0
GSA-rs114405307	6	1310984	3	0	3	89513	0.00335136	0	0.00335136
GSA-rs114405566	6	162141119	70	31	39	89446	0.0781983	0.0346307	0.0435676
GSA-rs114407142	6	3585232	6	0	6	89510	0.00670271	0	0.00670271
GSA-rs114411164	6	24476700	1	0	1	89515	0.00111712	0	0.00111712
GSA-rs114412975	6	57120540	1	1	0	89515	0.00111712	0.00111712	0
GSA-rs114415241	6	22001569	2	0	2	89514	0.00223424	0	0.00223424
GSA-rs114416600	6	47705391	0	0	0	89516	0	0	0
GSA-rs1144175	6	82409797	4	2	2	89512	0.00446847	0.00223424	0.00223424
GSA-rs1144184	6	84017921	4	0	4	89512	0.00446847	0	0.00446847
GSA-rs114418936	6	54429100	3	1	2	89513	0.00335136	0.00111712	0.00223424
GSA-rs114419903	6	31436411	1180	171	1009	88336	1.3182	0.191027	1.12717
GSA-rs114421090	6	30982260	0	0	0	89516	0	0	0
GSA-rs114422378	6	24535234	0	0	0	89516	0	0	0
GSA-rs114424474	6	28412428	2	0	2	89514	0.00223424	0	0.00223424
GSA-rs114429552	6	67400236	21	21	0	89495	0.0234595	0.0234595	0
GSA-rs114436229	6	46404459	0	0	0	89516	0	0	0
GSA-rs114436422	6	21871509	0	0	0	89516	0	0	0
GSA-rs114438711	6	37024681	0	0	0	89516	0	0	0
GSA-rs114438786	6	32105583	0	0	0	89516	0	0	0
GSA-rs114446074	6	45689706	0	0	0	89516	0	0	0
GSA-rs114448580	6	23703431	1	0	1	89515	0.00111712	0	0.00111712
GSA-rs114448658	6	51323330	1	0	1	89515	0.00111712	0	0.00111712
GSA-rs114452573	6	41349212	0	0	0	89516	0	0	0
GSA-rs114455662	6	31284326	112	31	81	89404	0.125117	0.0346307	0.0904866
GSA-rs114456977	6	62680202	3	2	1	89513	0.00335136	0.00223424	0.00111712
GSA-rs114461708	6	47676034	0	0	0	89516	0	0	0
GSA-rs114462039	6	47315363	0	0	0	89516	0	0	0
GSA-rs114466565	6	30898751	0	0	0	89516	0	0	0
GSA-rs114469043	6	31588865	1	0	1	89515	0.00111712	0	0.00111712
GSA-rs114470959	6	55226389	3	0	3	89513	0.00335136	0	0.00335136
GSA-rs114471146	6	13041732	0	0	0	89516	0	0	0
GSA-rs114474440	6	28916802	3	2	1	89513	0.00335136	0.00223424	0.00111712
GSA-rs114475062	6	31127745	0	0	0	89516	0	0	0
GSA-rs114481494	6	30911540	0	0	0	89516	0	0	0
GSA-rs114484311	6	32361859	16	16	0	89500	0.0178739	0.0178739	0
GSA-rs114485491	6	4307395	20	20	0	89496	0.0223424	0.0223424	0
GSA-rs114488570	6	64636935	3	3	0	89513	0.00335136	0.00335136	0
GSA-rs114490747	6	70087420	1	1	0	89515	0.00111712	0.00111712	0
GSA-rs114495640	6	66604608	4	2	2	89512	0.00446847	0.00223424	0.00223424
GSA-rs114496068	6	49705603	0	0	0	89516	0	0	0
GSA-rs114500903	6	31259869	11	1	10	89505	0.0122883	0.00111712	0.0111712
GSA-rs114501367	6	129720298	0	0	0	89516	0	0	0
GSA-rs114505378	6	7820496	0	0	0	89516	0	0	0
GSA-rs114517769	6	67575860	2	1	1	89514	0.00223424	0.00111712	0.00111712
GSA-rs114523415	6	2207111	3	0	3	89513	0.00335136	0	0.00335136
GSA-rs114523997	6	10755216	2	2	0	89514	0.00223424	0.00223424	0
GSA-rs114524020	6	49232394	1	1	0	89515	0.00111712	0.00111712	0
GSA-rs114524857	6	30888377	0	0	0	89516	0	0	0
GSA-rs114526113	6	31257285	7	1	6	89509	0.00781983	0.00111712	0.00670271
GSA-rs114527246	6	43857191	0	0	0	89516	0	0	0
GSA-rs114527291	6	42093254	0	0	0	89516	0	0	0
GSA-rs114529772	6	31251937	7	1	6	89509	0.00781983	0.00111712	0.00670271
GSA-rs114531341	6	2038207	9	7	2	89507	0.0100541	0.00781983	0.00223424
GSA-rs114531846	6	31029152	1	0	1	89515	0.00111712	0	0.00111712
GSA-rs114532599	6	8471090	2	2	0	89514	0.00223424	0.00223424	0
GSA-rs114533999	6	50609600	0	0	0	89516	0	0	0
GSA-rs114535672	6	67752103	1	1	0	89515	0.00111712	0.00111712	0
GSA-rs114536102	6	64271301	0	0	0	89516	0	0	0
GSA-rs114536443	6	123283352	1	0	1	89515	0.00111712	0	0.00111712
GSA-rs114537331	6	27176737	0	0	0	89516	0	0	0
GSA-rs114539273	6	38777343	0	0	0	89516	0	0	0
GSA-rs114542476	6	31182833	0	0	0	89516	0	0	0
GSA-rs114543248	6	28051264	1	0	1	89515	0.00111712	0	0.00111712
GSA-rs114546521	6	14904639	1	0	1	89515	0.00111712	0	0.00111712
GSA-rs114547730	6	41372215	0	0	0	89516	0	0	0
GSA-rs114549217	6	63597087	3	0	3	89513	0.00335136	0	0.00335136
GSA-rs114549697	6	23927186	0	0	0	89516	0	0	0
GSA-rs114551400	6	30991612	1	0	1	89515	0.00111712	0	0.00111712
GSA-rs114555593	6	12043200	1	0	1	89515	0.00111712	0	0.00111712
GSA-rs114555766	6	46166021	0	0	0	89516	0	0	0
GSA-rs114559384	6	3919109	0	0	0	89516	0	0	0
GSA-rs114561151	6	68234089	2	2	0	89514	0.00223424	0.00223424	0
GSA-rs114561955	6	137177603	17	0	17	89499	0.018991	0	0.018991
GSA-rs114564070	6	31233440	0	0	0	89516	0	0	0
GSA-rs114564912	6	34352480	0	0	0	89516	0	0	0
GSA-rs114569212	6	44499229	0	0	0	89516	0	0	0
GSA-rs114570215	6	39779595	0	0	0	89516	0	0	0
GSA-rs114575087	6	64191796	0	0	0	89516	0	0	0
GSA-rs114576010	6	64080503	2	0	2	89514	0.00223424	0	0.00223424
GSA-rs114581694	6	1527587	1	0	1	89515	0.00111712	0	0.00111712
GSA-rs114582299	6	63137686	3	0	3	89513	0.00335136	0	0.00335136
GSA-rs114585082	6	22579329	1	1	0	89515	0.00111712	0.00111712	0
GSA-rs114585363	6	136892506	0	0	0	89516	0	0	0
GSA-rs114585412	6	40607717	0	0	0	89516	0	0	0
GSA-rs114585952	6	41433907	0	0	0	89516	0	0	0
GSA-rs114591600	6	29641514	0	0	0	89516	0	0	0
GSA-rs1145943	6	65882186	104	103	1	89412	0.11618	0.115063	0.00111712
GSA-rs114596539	6	56360542	0	0	0	89516	0	0	0
GSA-rs114598184	6	3842609	1	1	0	89515	0.00111712	0.00111712	0
GSA-rs114600122	6	39642334	0	0	0	89516	0	0	0
GSA-rs114601975	6	51376508	1	0	1	89515	0.00111712	0	0.00111712
GSA-rs114605382	6	111017846	0	0	0	89516	0	0	0
GSA-rs114608878	6	62266630	7	2	5	89509	0.00781983	0.00223424	0.00558559
GSA-rs114611615	6	40638030	0	0	0	89516	0	0	0
GSA-rs114612036	6	32607350	3	0	3	89513	0.00335136	0	0.00335136
GSA-rs114617257	6	56241459	10	10	0	89506	0.0111712	0.0111712	0
GSA-rs114620505	6	22787601	0	0	0	89516	0	0	0
GSA-rs114620602	6	18783640	2	2	0	89514	0.00223424	0.00223424	0
GSA-rs114622065	6	3406975	2	2	0	89514	0.00223424	0.00223424	0
GSA-rs114626053	6	41577979	0	0	0	89516	0	0	0
GSA-rs114627039	6	27432187	1	0	1	89515	0.00111712	0	0.00111712
GSA-rs114629104	6	79850622	0	0	0	89516	0	0	0
GSA-rs114635299	6	16154141	0	0	0	89516	0	0	0
GSA-rs114635853	6	57898805	7	0	7	89509	0.00781983	0	0.00781983
GSA-rs114641341	6	12001579	1	0	1	89515	0.00111712	0	0.00111712
GSA-rs114643095	6	130504452	1	0	1	89515	0.00111712	0	0.00111712
GSA-rs114645740	6	33985015	0	0	0	89516	0	0	0
GSA-rs114652772	6	31252026	7	1	6	89509	0.00781983	0.00111712	0.00670271
GSA-rs114653376	6	430839	5	1	4	89511	0.00558559	0.00111712	0.00446847
GSA-rs114654343	6	31301987	70	1	69	89446	0.0781983	0.00111712	0.0770812
GSA-rs114655147	6	23304236	10	0	10	89506	0.0111712	0	0.0111712
GSA-rs11465559	6	52101021	3	1	2	89513	0.00335136	0.00111712	0.00223424
GSA-rs114655670	6	55952657	10	10	0	89506	0.0111712	0.0111712	0
GSA-rs114656260	6	31335983	1	0	1	89515	0.00111712	0	0.00111712
GSA-rs114657012	6	31318436	5	1	4	89511	0.00558559	0.00111712	0.00446847
GSA-rs114658003	6	100051300	0	0	0	89516	0	0	0
GSA-rs114658269	6	31407380	1161	171	990	88355	1.29697	0.191027	1.10595
GSA-rs114664970	6	40127169	0	0	0	89516	0	0	0
GSA-rs114665205	6	31312423	9	1	8	89507	0.0100541	0.00111712	0.00893695
GSA-rs114670095	6	65797367	25	23	2	89491	0.027928	0.0256937	0.00223424
GSA-rs114671823	6	44382922	0	0	0	89516	0	0	0
GSA-rs114673291	6	11976833	1	0	1	89515	0.00111712	0	0.00111712
GSA-rs114675282	6	28007561	2	0	2	89514	0.00223424	0	0.00223424
GSA-rs114676109	6	24241601	0	0	0	89516	0	0	0
GSA-rs114676861	6	66874174	3	1	2	89513	0.00335136	0.00111712	0.00223424
GSA-rs114677715	6	31318759	4	1	3	89512	0.00446847	0.00111712	0.00335136
GSA-rs114680395	6	67527275	1	1	0	89515	0.00111712	0.00111712	0
GSA-rs114683926	6	2744543	3	0	3	89513	0.00335136	0	0.00335136
GSA-rs114684640	6	31469468	11	0	11	89505	0.0122883	0	0.0122883
GSA-rs114686380	6	124293304	5	3	2	89511	0.00558559	0.00335136	0.00223424
GSA-rs114689744	6	42431631	0	0	0	89516	0	0	0
GSA-rs114691438	6	31790089	5	2	3	89511	0.00558559	0.00223424	0.00335136
GSA-rs114694086	6	63325369	3	0	3	89513	0.00335136	0	0.00335136
GSA-rs114696086	6	24666503	0	0	0	89516	0	0	0
GSA-rs114697479	6	30833788	0	0	0	89516	0	0	0
GSA-rs114697505	6	16756227	1	0	1	89515	0.00111712	0	0.00111712
GSA-rs114702174	6	22045335	1	0	1	89515	0.00111712	0	0.00111712
GSA-rs114702508	6	39976684	1	0	1	89515	0.00111712	0	0.00111712
GSA-rs114703272	6	34904016	1	0	1	89515	0.00111712	0	0.00111712
GSA-rs114704032	6	53408048	2	0	2	89514	0.00223424	0	0.00223424
GSA-rs114705768	6	2608952	3	0	3	89513	0.00335136	0	0.00335136
GSA-rs114707196	6	24248041	0	0	0	89516	0	0	0
GSA-rs114707453	6	65336479	4	2	2	89512	0.00446847	0.00223424	0.00223424
GSA-rs114708160	6	49461512	1	1	0	89515	0.00111712	0.00111712	0
GSA-rs114708553	6	24879642	0	0	0	89516	0	0	0
GSA-rs114710272	6	54502004	3	1	2	89513	0.00335136	0.00111712	0.00223424
GSA-rs114710340	6	53358168	2	0	2	89514	0.00223424	0	0.00223424
GSA-rs114716259	6	35202026	0	0	0	89516	0	0	0
GSA-rs114718184	6	93983104	4	2	2	89512	0.00446847	0.00223424	0.00223424
GSA-rs114720397	6	31250180	7	1	6	89509	0.00781983	0.00111712	0.00670271
GSA-rs114725386	6	29719868	0	0	0	89516	0	0	0
GSA-rs114726121	6	18123477	2	1	1	89514	0.00223424	0.00111712	0.00111712
GSA-rs114729547	6	39391359	2	1	1	89514	0.00223424	0.00111712	0.00111712
GSA-rs114733011	6	31631531	1	0	1	89515	0.00111712	0	0.00111712
GSA-rs114733279	6	3449071	4	0	4	89512	0.00446847	0	0.00446847
GSA-rs114733295	6	56188812	10	10	0	89506	0.0111712	0.0111712	0
GSA-rs114734335	6	24462882	1	0	1	89515	0.00111712	0	0.00111712
GSA-rs114739213	6	48399081	1	1	0	89515	0.00111712	0.00111712	0
GSA-rs114740080	6	10489099	15	15	0	89501	0.0167568	0.0167568	0
GSA-rs114744895	6	34592450	2	0	2	89514	0.00223424	0	0.00223424
GSA-rs114746521	6	33720059	1	0	1	89515	0.00111712	0	0.00111712
GSA-rs114747551	6	32991935	0	0	0	89516	0	0	0
GSA-rs114750149	6	144743015	2	2	0	89514	0.00223424	0.00223424	0
GSA-rs114751021	6	31504194	0	0	0	89516	0	0	0
GSA-rs114751727	6	41015203	0	0	0	89516	0	0	0
GSA-rs114752296	6	26597384	0	0	0	89516	0	0	0
GSA-rs114754605	6	24487169	1	0	1	89515	0.00111712	0	0.00111712
GSA-rs114754901	6	100198103	0	0	0	89516	0	0	0
GSA-rs114755190	6	856884	5	0	5	89511	0.00558559	0	0.00558559
GSA-rs114759656	6	3405080	2	2	0	89514	0.00223424	0.00223424	0
GSA-rs114762484	6	29135838	80	48	32	89436	0.0893695	0.0536217	0.0357478
GSA-rs114768993	6	24730468	0	0	0	89516	0	0	0
GSA-rs114770961	6	47080558	0	0	0	89516	0	0	0
GSA-rs114773041	6	119351720	1	0	1	89515	0.00111712	0	0.00111712
GSA-rs114773511	6	43796181	0	0	0	89516	0	0	0
GSA-rs114775073	6	20413370	0	0	0	89516	0	0	0
GSA-rs114776308	6	23180055	1	0	1	89515	0.00111712	0	0.00111712
GSA-rs114781166	6	12123232	0	0	0	89516	0	0	0
GSA-rs114783056	6	31327265	0	0	0	89516	0	0	0
GSA-rs114784801	6	21733192	0	0	0	89516	0	0	0
GSA-rs114794501	6	14621293	1	0	1	89515	0.00111712	0	0.00111712
GSA-rs114796104	6	28508449	0	0	0	89516	0	0	0
GSA-rs114803978	6	43041618	0	0	0	89516	0	0	0
GSA-rs114804897	6	4368008	20	20	0	89496	0.0223424	0.0223424	0
GSA-rs114806899	6	13381056	0	0	0	89516	0	0	0
GSA-rs114807197	6	32686512	8	0	8	89508	0.00893695	0	0.00893695
GSA-rs114807737	6	55622163	2	0	2	89514	0.00223424	0	0.00223424
GSA-rs114808021	6	64058386	2	0	2	89514	0.00223424	0	0.00223424
GSA-rs114808994	6	55278433	3	0	3	89513	0.00335136	0	0.00335136
GSA-rs114811870	6	31324938	1	0	1	89515	0.00111712	0	0.00111712
GSA-rs114817040	6	31367936	1178	187	991	88338	1.31597	0.208901	1.10706
GSA-rs114817150	6	12318072	0	0	0	89516	0	0	0
GSA-rs114820425	6	31524511	0	0	0	89516	0	0	0
GSA-rs114824295	6	23749215	1	0	1	89515	0.00111712	0	0.00111712
GSA-rs114825397	6	51031837	1	0	1	89515	0.00111712	0	0.00111712
GSA-rs114825458	6	46802316	0	0	0	89516	0	0	0
GSA-rs114826352	6	45635205	0	0	0	89516	0	0	0
GSA-rs114826548	6	26056417	3	0	3	89513	0.00335136	0	0.00335136
GSA-rs114827120	6	62074418	6	2	4	89510	0.00670271	0.00223424	0.00446847
GSA-rs114827532	6	30682586	0	0	0	89516	0	0	0
GSA-rs114828179	6	47941768	1	1	0	89515	0.00111712	0.00111712	0
GSA-rs114832009	6	31770823	0	0	0	89516	0	0	0
GSA-rs114832186	6	29917535	2	2	0	89514	0.00223424	0.00223424	0
GSA-rs114837082	6	45065533	2	1	1	89514	0.00223424	0.00111712	0.00111712
GSA-rs114838126	6	123351198	1	0	1	89515	0.00111712	0	0.00111712
GSA-rs114840397	6	11397900	0	0	0	89516	0	0	0
GSA-rs114841605	6	462511	6	2	4	89510	0.00670271	0.00223424	0.00446847
GSA-rs114841609	6	997888	6	0	6	89510	0.00670271	0	0.00670271
GSA-rs114842164	6	31408137	1159	171	988	88357	1.29474	0.191027	1.10371
GSA-rs114844065	6	40603475	0	0	0	89516	0	0	0
GSA-rs114847264	6	34671542	3	0	3	89513	0.00335136	0	0.00335136
GSA-rs114848727	6	58744020	23	2	21	89493	0.0256937	0.00223424	0.0234595
GSA-rs114849343	6	31400873	1162	171	991	88354	1.29809	0.191027	1.10706
GSA-rs114849682	6	1136884	7	0	7	89509	0.00781983	0	0.00781983
GSA-rs114850142	6	7088961	0	0	0	89516	0	0	0
GSA-rs114857950	6	100434691	5	2	3	89511	0.00558559	0.00223424	0.00335136
GSA-rs114858855	6	110165961	0	0	0	89516	0	0	0
GSA-rs114859059	6	51101897	1	0	1	89515	0.00111712	0	0.00111712
GSA-rs114866534	6	46454250	0	0	0	89516	0	0	0
GSA-rs114869225	6	31390239	1094	171	923	88422	1.22213	0.191027	1.0311
GSA-rs114869959	6	130416291	0	0	0	89516	0	0	0
GSA-rs114869994	6	52820981	6	0	6	89510	0.00670271	0	0.00670271
GSA-rs114872782	6	32241452	1	0	1	89515	0.00111712	0	0.00111712
GSA-rs114873710	6	41517886	0	0	0	89516	0	0	0
GSA-rs114875410	6	31255338	7	1	6	89509	0.00781983	0.00111712	0.00670271
GSA-rs114877636	6	48733538	2	2	0	89514	0.00223424	0.00223424	0
GSA-rs114878349	6	50551068	0	0	0	89516	0	0	0
GSA-rs114881571	6	31128605	0	0	0	89516	0	0	0
GSA-rs114883129	6	32600475	1	1	0	89515	0.00111712	0.00111712	0
GSA-rs114884516	6	10962637	0	0	0	89516	0	0	0
GSA-rs114885023	6	54044012	2	0	2	89514	0.00223424	0	0.00223424
GSA-rs114889122	6	64593949	0	0	0	89516	0	0	0
GSA-rs114891933	6	40468030	0	0	0	89516	0	0	0
GSA-rs114892859	6	31369278	1130	187	943	88386	1.26234	0.208901	1.05344
GSA-rs114896259	6	22856417	0	0	0	89516	0	0	0
GSA-rs114897550	6	1072113	5	0	5	89511	0.00558559	0	0.00558559
GSA-rs114897823	6	3142708	0	0	0	89516	0	0	0
GSA-rs114898510	6	20831911	1	0	1	89515	0.00111712	0	0.00111712
GSA-rs114898621	6	24703810	0	0	0	89516	0	0	0
GSA-rs114899495	6	31262761	30	1	29	89486	0.0335136	0.00111712	0.0323964
GSA-rs11490117	6	157887368	121	0	121	89395	0.135171	0	0.135171
GSA-rs114901668	6	68452560	4	4	0	89512	0.00446847	0.00446847	0
GSA-rs114902906	6	534979	6	2	4	89510	0.00670271	0.00223424	0.00446847
GSA-rs114904329	6	16881844	1	0	1	89515	0.00111712	0	0.00111712
GSA-rs114906067	6	50422397	0	0	0	89516	0	0	0
GSA-rs114907241	6	52178727	3	1	2	89513	0.00335136	0.00111712	0.00223424
GSA-rs114907271	6	55317474	3	0	3	89513	0.00335136	0	0.00335136
GSA-rs114909292	6	36315002	0	0	0	89516	0	0	0
GSA-rs114912328	6	57039002	3	2	1	89513	0.00335136	0.00223424	0.00111712
GSA-rs114913966	6	168748543	32	1	31	89484	0.0357478	0.00111712	0.0346307
GSA-rs114916454	6	123337814	1	0	1	89515	0.00111712	0	0.00111712
GSA-rs114918679	6	39362571	3	1	2	89513	0.00335136	0.00111712	0.00223424
GSA-rs114919178	6	31613571	1	0	1	89515	0.00111712	0	0.00111712
GSA-rs114919458	6	53478492	3	0	3	89513	0.00335136	0	0.00335136
GSA-rs114920411	6	32723308	0	0	0	89516	0	0	0
GSA-rs114920463	6	49363715	3	3	0	89513	0.00335136	0.00335136	0
GSA-rs114921278	6	2572420	3	0	3	89513	0.00335136	0	0.00335136
GSA-rs114921900	6	31486065	0	0	0	89516	0	0	0
GSA-rs114922326	6	31119207	0	0	0	89516	0	0	0
GSA-rs114924337	6	50754169	0	0	0	89516	0	0	0
GSA-rs114924827	6	470769	7	3	4	89509	0.00781983	0.00335136	0.00446847
GSA-rs114925429	6	19303164	0	0	0	89516	0	0	0
GSA-rs114926417	6	37590685	0	0	0	89516	0	0	0
GSA-rs114927517	6	22475939	1	1	0	89515	0.00111712	0.00111712	0
GSA-rs114927745	6	31060953	2	2	0	89514	0.00223424	0.00223424	0
GSA-rs114930695	6	36989799	1	0	1	89515	0.00111712	0	0.00111712
GSA-rs114934230	6	31234813	1	0	1	89515	0.00111712	0	0.00111712
GSA-rs114934352	6	31307304	19	1	18	89497	0.0212253	0.00111712	0.0201081
GSA-rs114934834	6	52176542	3	1	2	89513	0.00335136	0.00111712	0.00223424
GSA-rs114940010	6	54031832	2	0	2	89514	0.00223424	0	0.00223424
GSA-rs114945500	6	39467984	2	1	1	89514	0.00223424	0.00111712	0.00111712
GSA-rs114947443	6	46461381	0	0	0	89516	0	0	0
GSA-rs114949074	6	31256936	7	1	6	89509	0.00781983	0.00111712	0.00670271
GSA-rs114950034	6	14338545	0	0	0	89516	0	0	0
GSA-rs114950199	6	38486169	1	1	0	89515	0.00111712	0.00111712	0
GSA-rs114952125	6	31928148	1	0	1	89515	0.00111712	0	0.00111712
GSA-rs114957592	6	148769037	2	1	1	89514	0.00223424	0.00111712	0.00111712
GSA-rs114961097	6	159700461	0	0	0	89516	0	0	0
GSA-rs114963719	6	7118730	0	0	0	89516	0	0	0
GSA-rs114966484	6	5069201	13	1	12	89503	0.0145225	0.00111712	0.0134054
GSA-rs114967649	6	15722102	0	0	0	89516	0	0	0
GSA-rs114969413	6	31925679	1	0	1	89515	0.00111712	0	0.00111712
GSA-rs114969594	6	68415594	4	4	0	89512	0.00446847	0.00446847	0
GSA-rs114977861	6	38971093	1	1	0	89515	0.00111712	0.00111712	0
GSA-rs11498198	6	45515007	0	0	0	89516	0	0	0
GSA-rs114982863	6	62690854	3	2	1	89513	0.00335136	0.00223424	0.00111712
GSA-rs114984503	6	38993395	1	1	0	89515	0.00111712	0.00111712	0
GSA-rs114989479	6	12753062	2	0	2	89514	0.00223424	0	0.00223424
GSA-rs114991611	6	53980834	2	0	2	89514	0.00223424	0	0.00223424
GSA-rs114993234	6	37338342	0	0	0	89516	0	0	0
GSA-rs114995475	6	52453912	2	0	2	89514	0.00223424	0	0.00223424
GSA-rs114998939	6	14684913	0	0	0	89516	0	0	0
GSA-rs115002630	6	1667197	2	0	2	89514	0.00223424	0	0.00223424
GSA-rs115006648	6	37598354	0	0	0	89516	0	0	0
GSA-rs115006735	6	17357120	0	0	0	89516	0	0	0
GSA-rs115007891	6	9313621	0	0	0	89516	0	0	0
GSA-rs115015073	6	30798252	0	0	0	89516	0	0	0
GSA-rs115024260	6	46617804	0	0	0	89516	0	0	0
GSA-rs115027304	6	5195534	8	4	4	89508	0.00893695	0.00446847	0.00446847
GSA-rs115029029	6	66414656	3	1	2	89513	0.00335136	0.00111712	0.00223424
GSA-rs115029042	6	5995576	0	0	0	89516	0	0	0
GSA-rs115030089	6	12582652	0	0	0	89516	0	0	0
GSA-rs115032094	6	31340001	2	1	1	89514	0.00223424	0.00111712	0.00111712
GSA-rs115032113	6	65389654	5	3	2	89511	0.00558559	0.00335136	0.00223424
GSA-rs115036790	6	31161472	0	0	0	89516	0	0	0
GSA-rs115037952	6	6578938	0	0	0	89516	0	0	0
GSA-rs115041984	6	159290694	0	0	0	89516	0	0	0
GSA-rs115048639	6	30991404	1	0	1	89515	0.00111712	0	0.00111712
GSA-rs115049510	6	7142756	0	0	0	89516	0	0	0
GSA-rs115051190	6	6688955	0	0	0	89516	0	0	0
GSA-rs115051243	6	28497339	0	0	0	89516	0	0	0
GSA-rs115054082	6	8778583	1	0	1	89515	0.00111712	0	0.00111712
GSA-rs115055583	6	55172810	3	0	3	89513	0.00335136	0	0.00335136
GSA-rs115058355	6	37962032	2	1	1	89514	0.00223424	0.00111712	0.00111712
GSA-rs115058407	6	4635435	0	0	0	89516	0	0	0
GSA-rs115061178	6	1401908	1	0	1	89515	0.00111712	0	0.00111712
GSA-rs115061314	6	35570406	0	0	0	89516	0	0	0
GSA-rs115061528	6	13365940	0	0	0	89516	0	0	0
GSA-rs115062572	6	31862876	1	0	1	89515	0.00111712	0	0.00111712
GSA-rs115062836	6	65672841	25	23	2	89491	0.027928	0.0256937	0.00223424
GSA-rs115065904	6	24585063	0	0	0	89516	0	0	0
GSA-rs115066795	6	3340806	2	2	0	89514	0.00223424	0.00223424	0
GSA-rs1150671	6	28131043	1	0	1	89515	0.00111712	0	0.00111712
GSA-rs1150699	6	28181675	2	0	2	89514	0.00223424	0	0.00223424
GSA-rs115074082	6	889586	5	0	5	89511	0.00558559	0	0.00558559
GSA-rs115077034	6	24108623	0	0	0	89516	0	0	0
GSA-rs115078051	6	57897480	7	0	7	89509	0.00781983	0	0.00781983
GSA-rs1150789	6	37180355	0	0	0	89516	0	0	0
GSA-rs115080107	6	87370272	9	2	7	89507	0.0100541	0.00223424	0.00781983
GSA-rs115083763	6	4925960	6	1	5	89510	0.00670271	0.00111712	0.00558559
GSA-rs115084361	6	10964015	0	0	0	89516	0	0	0
GSA-rs115085021	6	31939524	1	0	1	89515	0.00111712	0	0.00111712
GSA-rs115086427	6	42443912	0	0	0	89516	0	0	0
GSA-rs115095229	6	103233865	32	31	1	89484	0.0357478	0.0346307	0.00111712
GSA-rs115098245	6	62685164	3	2	1	89513	0.00335136	0.00223424	0.00111712
GSA-rs115100445	6	13025211	0	0	0	89516	0	0	0
GSA-rs115102556	6	22421993	1	1	0	89515	0.00111712	0.00111712	0
GSA-rs115103442	6	25497896	3	0	3	89513	0.00335136	0	0.00335136
GSA-rs115106328	6	39746437	0	0	0	89516	0	0	0
GSA-rs115108969	6	16236915	0	0	0	89516	0	0	0
GSA-rs115110639	6	17491716	3	0	3	89513	0.00335136	0	0.00335136
GSA-rs115113372	6	33967356	0	0	0	89516	0	0	0
GSA-rs115113889	6	39408882	2	1	1	89514	0.00223424	0.00111712	0.00111712
GSA-rs115114110	6	56899752	5	2	3	89511	0.00558559	0.00223424	0.00335136
GSA-rs115114554	6	134718528	2	0	2	89514	0.00223424	0	0.00223424
GSA-rs115114708	6	47975064	1	1	0	89515	0.00111712	0.00111712	0
GSA-rs115116706	6	118086178	0	0	0	89516	0	0	0
GSA-rs115116856	6	503573	7	3	4	89509	0.00781983	0.00335136	0.00446847
GSA-rs115116936	6	47862374	1	1	0	89515	0.00111712	0.00111712	0
GSA-rs115116947	6	45886605	0	0	0	89516	0	0	0
GSA-rs115118827	6	66515343	4	2	2	89512	0.00446847	0.00223424	0.00223424
GSA-rs115124769	6	3557029	7	0	7	89509	0.00781983	0	0.00781983
GSA-rs115125095	6	6597111	0	0	0	89516	0	0	0
GSA-rs115127581	6	5785644	0	0	0	89516	0	0	0
GSA-rs115128769	6	35353752	0	0	0	89516	0	0	0
GSA-rs115128935	6	31571971	0	0	0	89516	0	0	0
GSA-rs115133271	6	47292046	0	0	0	89516	0	0	0
GSA-rs115133626	6	31256577	7	1	6	89509	0.00781983	0.00111712	0.00670271
GSA-rs115134708	6	66133662	3	1	2	89513	0.00335136	0.00111712	0.00223424
GSA-rs115138315	6	33300969	0	0	0	89516	0	0	0
GSA-rs115149360	6	6832464	0	0	0	89516	0	0	0
GSA-rs115151497	6	24207855	0	0	0	89516	0	0	0
GSA-rs115152622	6	55152478	3	0	3	89513	0.00335136	0	0.00335136
GSA-rs115153800	6	20197753	0	0	0	89516	0	0	0
GSA-rs115154227	6	135333467	0	0	0	89516	0	0	0
GSA-rs115154809	6	40952884	0	0	0	89516	0	0	0
GSA-rs115154852	6	32450297	193	0	193	89323	0.215604	0	0.215604
GSA-rs115158386	6	6148446	0	0	0	89516	0	0	0
GSA-rs115158703	6	45541171	0	0	0	89516	0	0	0
GSA-rs115164306	6	31318693	4	1	3	89512	0.00446847	0.00111712	0.00335136
GSA-rs115164782	6	142830668	0	0	0	89516	0	0	0
GSA-rs115168168	6	14758304	0	0	0	89516	0	0	0
GSA-rs115172416	6	3224205	8	6	2	89508	0.00893695	0.00670271	0.00223424
GSA-rs115172976	6	58615721	8	2	6	89508	0.00893695	0.00223424	0.00670271
GSA-rs115173422	6	40762163	0	0	0	89516	0	0	0
GSA-rs115177119	6	98280927	0	0	0	89516	0	0	0
GSA-rs115178932	6	25337838	4	0	4	89512	0.00446847	0	0.00446847
GSA-rs115181423	6	26521359	0	0	0	89516	0	0	0
GSA-rs115182567	6	67790108	1	1	0	89515	0.00111712	0.00111712	0
GSA-rs115185672	6	129728761	0	0	0	89516	0	0	0
GSA-rs115188592	6	23041741	0	0	0	89516	0	0	0
GSA-rs115191913	6	4155451	0	0	0	89516	0	0	0
GSA-rs115197213	6	139579400	1	1	0	89515	0.00111712	0.00111712	0
GSA-rs115197527	6	35478043	0	0	0	89516	0	0	0
GSA-rs115197954	6	43091716	0	0	0	89516	0	0	0
GSA-rs115200678	6	134527431	1	0	1	89515	0.00111712	0	0.00111712
GSA-rs115201362	6	43439568	0	0	0	89516	0	0	0
GSA-rs115201624	6	33176937	0	0	0	89516	0	0	0
GSA-rs115202107	6	57801820	21	0	21	89495	0.0234595	0	0.0234595
GSA-rs115202580	6	1635075	2	0	2	89514	0.00223424	0	0.00223424
GSA-rs115204206	6	49902312	0	0	0	89516	0	0	0
GSA-rs115204365	6	65765860	27	25	2	89489	0.0301622	0.027928	0.00223424
GSA-rs115206395	6	65800782	25	23	2	89491	0.027928	0.0256937	0.00223424
GSA-rs115206751	6	16503135	0	0	0	89516	0	0	0
GSA-rs115208272	6	23492750	1	0	1	89515	0.00111712	0	0.00111712
GSA-rs115209215	6	16553666	0	0	0	89516	0	0	0
GSA-rs115209266	6	23440395	6	0	6	89510	0.00670271	0	0.00670271
GSA-rs115209295	6	31011044	2	1	1	89514	0.00223424	0.00111712	0.00111712
GSA-rs115209668	6	15207560	0	0	0	89516	0	0	0
GSA-rs115213527	6	288780	14	0	14	89502	0.0156397	0	0.0156397
GSA-rs115223501	6	38040403	0	0	0	89516	0	0	0
GSA-rs115231984	6	31475513	0	0	0	89516	0	0	0
GSA-rs115235207	6	8371359	2	2	0	89514	0.00223424	0.00223424	0
GSA-rs115237838	6	34195616	0	0	0	89516	0	0	0
GSA-rs115241355	6	66299516	5	3	2	89511	0.00558559	0.00335136	0.00223424
GSA-rs115247800	6	31606813	1	0	1	89515	0.00111712	0	0.00111712
GSA-rs115248790	6	31362988	1208	189	1019	88308	1.34948	0.211135	1.13834
GSA-rs115250714	6	13429888	0	0	0	89516	0	0	0
GSA-rs115250818	6	9985007	3	3	0	89513	0.00335136	0.00335136	0
GSA-rs115251246	6	66608950	3	1	2	89513	0.00335136	0.00111712	0.00223424
GSA-rs115253409	6	50751256	0	0	0	89516	0	0	0
GSA-rs115255544	6	32664628	0	0	0	89516	0	0	0
GSA-rs115258500	6	31352853	0	0	0	89516	0	0	0
GSA-rs115262740	6	66349071	5	3	2	89511	0.00558559	0.00335136	0.00223424
GSA-rs115266264	6	17458773	10	0	10	89506	0.0111712	0	0.0111712
GSA-rs115267294	6	10223434	0	0	0	89516	0	0	0
GSA-rs115268388	6	137567195	0	0	0	89516	0	0	0
GSA-rs115268441	6	45921312	0	0	0	89516	0	0	0
GSA-rs115269381	6	44879988	5	4	1	89511	0.00558559	0.00446847	0.00111712
GSA-rs115269427	6	35490224	0	0	0	89516	0	0	0
GSA-rs115272033	6	31850807	1	0	1	89515	0.00111712	0	0.00111712
GSA-rs115275714	6	53832790	1	0	1	89515	0.00111712	0	0.00111712
GSA-rs115275894	6	23631252	1	0	1	89515	0.00111712	0	0.00111712
GSA-rs115275918	6	61972802	17	2	15	89499	0.018991	0.00223424	0.0167568
GSA-rs115277907	6	31901090	1	0	1	89515	0.00111712	0	0.00111712
GSA-rs115280377	6	30683058	0	0	0	89516	0	0	0
GSA-rs115288926	6	29390833	2	1	1	89514	0.00223424	0.00111712	0.00111712
GSA-rs115291204	6	24904331	0	0	0	89516	0	0	0
GSA-rs115292223	6	49060529	7	3	4	89509	0.00781983	0.00335136	0.00446847
GSA-rs115292823	6	20003785	1	1	0	89515	0.00111712	0.00111712	0
GSA-rs115295823	6	66602460	4	2	2	89512	0.00446847	0.00223424	0.00223424
GSA-rs115297741	6	9255256	0	0	0	89516	0	0	0
GSA-rs115300223	6	4705883	1	0	1	89515	0.00111712	0	0.00111712
GSA-rs115301073	6	49325456	3	3	0	89513	0.00335136	0.00335136	0
GSA-rs115302659	6	10110470	0	0	0	89516	0	0	0
GSA-rs115303077	6	40446471	0	0	0	89516	0	0	0
GSA-rs115303880	6	32358459	17	17	0	89499	0.018991	0.018991	0
GSA-rs115305076	6	57872427	7	0	7	89509	0.00781983	0	0.00781983
GSA-rs115307097	6	13956119	0	0	0	89516	0	0	0
GSA-rs115308750	6	142753286	0	0	0	89516	0	0	0
GSA-rs115309266	6	1835189	4	2	2	89512	0.00446847	0.00223424	0.00223424
GSA-rs115309598	6	31254998	7	1	6	89509	0.00781983	0.00111712	0.00670271
GSA-rs115313279	6	31257650	7	1	6	89509	0.00781983	0.00111712	0.00670271
GSA-rs115313300	6	31737416	0	0	0	89516	0	0	0
GSA-rs115318417	6	39510222	1	1	0	89515	0.00111712	0.00111712	0
GSA-rs115321027	6	1265676	5	1	4	89511	0.00558559	0.00111712	0.00446847
GSA-rs115321330	6	30685547	0	0	0	89516	0	0	0
GSA-rs115321600	6	37361964	0	0	0	89516	0	0	0
GSA-rs115322600	6	14151436	0	0	0	89516	0	0	0
GSA-rs115325263	6	51829238	0	0	0	89516	0	0	0
GSA-rs115325450	6	34007288	0	0	0	89516	0	0	0
GSA-rs115325990	6	160857787	3	0	3	89513	0.00335136	0	0.00335136
GSA-rs115326349	6	31386518	1101	171	930	88415	1.22995	0.191027	1.03892
GSA-rs115326449	6	63544853	4	1	3	89512	0.00446847	0.00111712	0.00335136
GSA-rs115326980	6	28916657	3	2	1	89513	0.00335136	0.00223424	0.00111712
GSA-rs115327013	6	16503902	0	0	0	89516	0	0	0
GSA-rs115327758	6	144187313	1	0	1	89515	0.00111712	0	0.00111712
GSA-rs115328155	6	47989087	1	1	0	89515	0.00111712	0.00111712	0
GSA-rs115328172	6	31257858	7	1	6	89509	0.00781983	0.00111712	0.00670271
GSA-rs115328550	6	25105022	0	0	0	89516	0	0	0
GSA-rs115328707	6	56310997	0	0	0	89516	0	0	0
GSA-rs115329530	6	23631684	1	0	1	89515	0.00111712	0	0.00111712
GSA-rs115330856	6	31390874	1097	171	926	88419	1.22548	0.191027	1.03445
GSA-rs115330968	6	31246225	8	1	7	89508	0.00893695	0.00111712	0.00781983
GSA-rs115331695	6	22735869	0	0	0	89516	0	0	0
GSA-rs115335082	6	30966969	0	0	0	89516	0	0	0
GSA-rs115340686	6	34839063	5	0	5	89511	0.00558559	0	0.00558559
GSA-rs115340779	6	29140538	79	48	31	89437	0.0882524	0.0536217	0.0346307
GSA-rs115340884	6	16488084	0	0	0	89516	0	0	0
GSA-rs115341100	6	30664551	0	0	0	89516	0	0	0
GSA-rs115341413	6	8195365	0	0	0	89516	0	0	0
GSA-rs115342445	6	44124948	0	0	0	89516	0	0	0
GSA-rs115343635	6	39818215	0	0	0	89516	0	0	0
GSA-rs115344580	6	50428746	0	0	0	89516	0	0	0
GSA-rs115344879	6	8260464	0	0	0	89516	0	0	0
GSA-rs115345338	6	31240836	2	0	2	89514	0.00223424	0	0.00223424
GSA-rs115348723	6	29049070	8	8	0	89508	0.00893695	0.00893695	0
GSA-rs115349930	6	22781161	0	0	0	89516	0	0	0
GSA-rs115353498	6	10313803	0	0	0	89516	0	0	0
GSA-rs115357716	6	139000482	1	0	1	89515	0.00111712	0	0.00111712
GSA-rs115360810	6	32796310	0	0	0	89516	0	0	0
GSA-rs115361884	6	57959658	7	0	7	89509	0.00781983	0	0.00781983
GSA-rs115363051	6	31444174	1168	171	997	88348	1.30479	0.191027	1.11377
GSA-rs115363388	6	100592871	3	0	3	89513	0.00335136	0	0.00335136
GSA-rs115368838	6	31392188	1137	171	966	88379	1.27016	0.191027	1.07914
GSA-rs115370304	6	20909046	1	0	1	89515	0.00111712	0	0.00111712
GSA-rs115370806	6	31253659	7	1	6	89509	0.00781983	0.00111712	0.00670271
GSA-rs115379150	6	20819821	1	0	1	89515	0.00111712	0	0.00111712
GSA-rs115379408	6	18617129	4	3	1	89512	0.00446847	0.00335136	0.00111712
GSA-rs115380214	6	62838259	8	6	2	89508	0.00893695	0.00670271	0.00223424
GSA-rs115381407	6	24201243	0	0	0	89516	0	0	0
GSA-rs115383412	6	29196418	19	19	0	89497	0.0212253	0.0212253	0
GSA-rs115383488	6	1120277	6	0	6	89510	0.00670271	0	0.00670271
GSA-rs115385990	6	15736433	0	0	0	89516	0	0	0
GSA-rs115389205	6	141042647	14	5	9	89502	0.0156397	0.00558559	0.0100541
GSA-rs115391134	6	31119497	0	0	0	89516	0	0	0
GSA-rs115391170	6	46806766	0	0	0	89516	0	0	0
GSA-rs115391297	6	89325818	2	0	2	89514	0.00223424	0	0.00223424
GSA-rs115397424	6	53179727	1	0	1	89515	0.00111712	0	0.00111712
GSA-rs115399609	6	62035644	8	2	6	89508	0.00893695	0.00223424	0.00670271
GSA-rs115399638	6	42187500	0	0	0	89516	0	0	0
GSA-rs115400514	6	18190435	2	1	1	89514	0.00223424	0.00111712	0.00111712
GSA-rs115404463	6	13514073	0	0	0	89516	0	0	0
GSA-rs115405259	6	42679358	0	0	0	89516	0	0	0
GSA-rs115405717	6	25473377	4	0	4	89512	0.00446847	0	0.00446847
GSA-rs115406696	6	36562611	0	0	0	89516	0	0	0
GSA-rs115406834	6	62071003	7	2	5	89509	0.00781983	0.00223424	0.00558559
GSA-rs115408272	6	8322587	0	0	0	89516	0	0	0
GSA-rs115411846	6	13521802	0	0	0	89516	0	0	0
GSA-rs115413613	6	25471772	4	0	4	89512	0.00446847	0	0.00446847
GSA-rs115419839	6	4044942	0	0	0	89516	0	0	0
GSA-rs115424165	6	11234014	0	0	0	89516	0	0	0
GSA-rs115428303	6	169692364	8	0	8	89508	0.00893695	0	0.00893695
GSA-rs115429945	6	64780878	0	0	0	89516	0	0	0
GSA-rs115430230	6	19305354	0	0	0	89516	0	0	0
GSA-rs115432507	6	45666491	0	0	0	89516	0	0	0
GSA-rs115434718	6	31398180	1163	171	992	88353	1.29921	0.191027	1.10818
GSA-rs115439829	6	65221269	1	0	1	89515	0.00111712	0	0.00111712
GSA-rs115442144	6	52059560	1	0	1	89515	0.00111712	0	0.00111712
GSA-rs115442807	6	2150015	4	1	3	89512	0.00446847	0.00111712	0.00335136
GSA-rs115442849	6	1186752	4	0	4	89512	0.00446847	0	0.00446847
GSA-rs115444115	6	28641735	1	1	0	89515	0.00111712	0.00111712	0
GSA-rs115444364	6	44069444	0	0	0	89516	0	0	0
GSA-rs115445683	6	36237109	0	0	0	89516	0	0	0
GSA-rs115447786	6	34354073	0	0	0	89516	0	0	0
GSA-rs115452540	6	55818787	11	10	1	89505	0.0122883	0.0111712	0.00111712
GSA-rs115452598	6	4448759	20	20	0	89496	0.0223424	0.0223424	0
GSA-rs115452599	6	13837671	0	0	0	89516	0	0	0
GSA-rs115454759	6	67462210	19	19	0	89497	0.0212253	0.0212253	0
GSA-rs115455618	6	149735263	2	0	2	89514	0.00223424	0	0.00223424
GSA-rs115456562	6	34076358	0	0	0	89516	0	0	0
GSA-rs115458883	6	53602118	2	0	2	89514	0.00223424	0	0.00223424
GSA-rs115459999	6	34015650	0	0	0	89516	0	0	0
GSA-rs115460359	6	66356804	5	3	2	89511	0.00558559	0.00335136	0.00223424
GSA-rs115462985	6	30941565	0	0	0	89516	0	0	0
GSA-rs115464299	6	3514204	7	0	7	89509	0.00781983	0	0.00781983
GSA-rs115464798	6	31260128	21	1	20	89495	0.0234595	0.00111712	0.0223424
GSA-rs115467887	6	47811591	1	1	0	89515	0.00111712	0.00111712	0
GSA-rs115469976	6	32986508	0	0	0	89516	0	0	0
GSA-rs115470337	6	34421326	0	0	0	89516	0	0	0
GSA-rs115470478	6	14100750	0	0	0	89516	0	0	0
GSA-rs115470510	6	31618511	1	0	1	89515	0.00111712	0	0.00111712
GSA-rs115471279	6	42422788	0	0	0	89516	0	0	0
GSA-rs115474228	6	5083260	14	1	13	89502	0.0156397	0.00111712	0.0145225
GSA-rs115475389	6	9755112	3	3	0	89513	0.00335136	0.00335136	0
GSA-rs115475653	6	36602679	0	0	0	89516	0	0	0
GSA-rs115475878	6	88702465	1	0	1	89515	0.00111712	0	0.00111712
GSA-rs115479106	6	112309606	0	0	0	89516	0	0	0
GSA-rs115479975	6	1563071	0	0	0	89516	0	0	0
GSA-rs115482652	6	43757256	0	0	0	89516	0	0	0
GSA-rs115482903	6	31257198	7	1	6	89509	0.00781983	0.00111712	0.00670271
GSA-rs115486666	6	28965639	3	3	0	89513	0.00335136	0.00335136	0
GSA-rs115487693	6	31805600	0	0	0	89516	0	0	0
GSA-rs115487826	6	47426845	0	0	0	89516	0	0	0
GSA-rs115488577	6	4725086	1	0	1	89515	0.00111712	0	0.00111712
GSA-rs115490327	6	32695647	2	0	2	89514	0.00223424	0	0.00223424
GSA-rs115492732	6	52724077	1	0	1	89515	0.00111712	0	0.00111712
GSA-rs115493036	6	5750351	0	0	0	89516	0	0	0
GSA-rs115493357	6	11296040	0	0	0	89516	0	0	0
GSA-rs115494892	6	9176657	1	0	1	89515	0.00111712	0	0.00111712
GSA-rs115495583	6	19599033	1	0	1	89515	0.00111712	0	0.00111712
GSA-rs115496442	6	5454152	6	6	0	89510	0.00670271	0.00670271	0
GSA-rs1154967	6	24889730	0	0	0	89516	0	0	0
GSA-rs115497100	6	48289051	0	0	0	89516	0	0	0
GSA-rs115498697	6	52632800	1	0	1	89515	0.00111712	0	0.00111712
GSA-rs115501067	6	39848880	0	0	0	89516	0	0	0
GSA-rs115505706	6	142640086	2	1	1	89514	0.00223424	0.00111712	0.00111712
GSA-rs115506282	6	4169041	0	0	0	89516	0	0	0
GSA-rs115507472	6	31365969	1213	191	1022	88303	1.35507	0.21337	1.1417
GSA-rs115508918	6	34070135	0	0	0	89516	0	0	0
GSA-rs115511698	6	41936352	0	0	0	89516	0	0	0
GSA-rs115515421	6	45712079	0	0	0	89516	0	0	0
GSA-rs115515466	6	39641891	0	0	0	89516	0	0	0
GSA-rs115517612	6	45623578	0	0	0	89516	0	0	0
GSA-rs115518394	6	55561610	3	0	3	89513	0.00335136	0	0.00335136
GSA-rs115519097	6	67031227	271	268	3	89245	0.302739	0.299388	0.00335136
GSA-rs11552114	6	31660848	1	0	1	89515	0.00111712	0	0.00111712
GSA-rs115521560	6	32019382	1	0	1	89515	0.00111712	0	0.00111712
GSA-rs115522386	6	66147463	3	1	2	89513	0.00335136	0.00111712	0.00223424
GSA-rs115525618	6	11435656	0	0	0	89516	0	0	0
GSA-rs115526362	6	23713003	1	0	1	89515	0.00111712	0	0.00111712
GSA-rs115528782	6	13476347	0	0	0	89516	0	0	0
GSA-rs115533686	6	31266106	19	1	18	89497	0.0212253	0.00111712	0.0201081
GSA-rs115535082	6	28343330	2	0	2	89514	0.00223424	0	0.00223424
GSA-rs115535118	6	15024245	0	0	0	89516	0	0	0
GSA-rs11553984	6	35436922	0	0	0	89516	0	0	0
GSA-rs115542248	6	62671947	3	2	1	89513	0.00335136	0.00223424	0.00111712
GSA-rs115542734	6	40606761	0	0	0	89516	0	0	0
GSA-rs115545796	6	31258036	8	1	7	89508	0.00893695	0.00111712	0.00781983
GSA-rs115547265	6	25474068	4	0	4	89512	0.00446847	0	0.00446847
GSA-rs115547626	6	10329047	0	0	0	89516	0	0	0
GSA-rs115549271	6	32452443	330	0	330	89186	0.368649	0	0.368649
GSA-rs115550045	6	19181680	0	0	0	89516	0	0	0
GSA-rs115550052	6	14270862	0	0	0	89516	0	0	0
GSA-rs115550458	6	40914482	0	0	0	89516	0	0	0
GSA-rs115553935	6	31261039	27	1	26	89489	0.0301622	0.00111712	0.0290451
GSA-rs115555737	6	39095246	1	1	0	89515	0.00111712	0.00111712	0
GSA-rs115557837	6	22557667	1	1	0	89515	0.00111712	0.00111712	0
GSA-rs115558169	6	15842077	0	0	0	89516	0	0	0
GSA-rs115561144	6	57849608	7	0	7	89509	0.00781983	0	0.00781983
GSA-rs115565405	6	42178991	0	0	0	89516	0	0	0
GSA-rs115566179	6	34787537	4	0	4	89512	0.00446847	0	0.00446847
GSA-rs115566693	6	51005421	1	0	1	89515	0.00111712	0	0.00111712
GSA-rs115567710	6	10957609	0	0	0	89516	0	0	0
GSA-rs115568340	6	129459186	0	0	0	89516	0	0	0
GSA-rs11557064	6	166780349	1	1	0	89515	0.00111712	0.00111712	0
GSA-rs115571035	6	62860877	8	6	2	89508	0.00893695	0.00670271	0.00223424
GSA-rs115571556	6	6367829	0	0	0	89516	0	0	0
GSA-rs115571620	6	29348494	2	1	1	89514	0.00223424	0.00111712	0.00111712
GSA-rs115571827	6	140382413	4	1	3	89512	0.00446847	0.00111712	0.00335136
GSA-rs11557308	6	31431403	1134	171	963	88382	1.26681	0.191027	1.07579
GSA-rs115573365	6	56938147	123	65	58	89393	0.137406	0.0726127	0.0647929
GSA-rs115575708	6	57727866	27	0	27	89489	0.0301622	0	0.0301622
GSA-rs115578457	6	29108333	89	54	35	89427	0.0994236	0.0603244	0.0390992
GSA-rs11557922	6	31783437	0	0	0	89516	0	0	0
GSA-rs115579639	6	10760086	2	2	0	89514	0.00223424	0.00223424	0
GSA-rs115580009	6	154149057	4	0	4	89512	0.00446847	0	0.00446847
GSA-rs115583792	6	376502	5	0	5	89511	0.00558559	0	0.00558559
GSA-rs115587374	6	45454694	0	0	0	89516	0	0	0
GSA-rs115588625	6	36501881	0	0	0	89516	0	0	0
GSA-rs115595698	6	15998377	0	0	0	89516	0	0	0
GSA-rs115595761	6	31256767	7	1	6	89509	0.00781983	0.00111712	0.00670271
GSA-rs115597027	6	13028243	0	0	0	89516	0	0	0
GSA-rs115597589	6	55663602	1	0	1	89515	0.00111712	0	0.00111712
GSA-rs115597608	6	37911753	1	0	1	89515	0.00111712	0	0.00111712
GSA-rs115599809	6	508444	7	3	4	89509	0.00781983	0.00335136	0.00446847
GSA-rs115600231	6	20290963	0	0	0	89516	0	0	0
GSA-rs115600561	6	14409960	0	0	0	89516	0	0	0
GSA-rs115601277	6	32175002	0	0	0	89516	0	0	0
GSA-rs115603057	6	65235357	1	0	1	89515	0.00111712	0	0.00111712
GSA-rs115607256	6	31459024	20	2	18	89496	0.0223424	0.00223424	0.0201081
GSA-rs115611257	6	18851537	2	2	0	89514	0.00223424	0.00223424	0
GSA-rs115613201	6	57638185	22	0	22	89494	0.0245766	0	0.0245766
GSA-rs115623160	6	51760209	1	1	0	89515	0.00111712	0.00111712	0
GSA-rs115623520	6	31518433	0	0	0	89516	0	0	0
GSA-rs115624078	6	15981550	0	0	0	89516	0	0	0
GSA-rs115625275	6	9352058	0	0	0	89516	0	0	0
GSA-rs115628514	6	31275222	10	1	9	89506	0.0111712	0.00111712	0.0100541
GSA-rs115628787	6	7078397	0	0	0	89516	0	0	0
GSA-rs115634805	6	8095042	0	0	0	89516	0	0	0
GSA-rs115635195	6	44697018	1	0	1	89515	0.00111712	0	0.00111712
GSA-rs115638271	6	54839223	2	0	2	89514	0.00223424	0	0.00223424
GSA-rs115639153	6	50023366	0	0	0	89516	0	0	0
GSA-rs115639913	6	125890689	0	0	0	89516	0	0	0
GSA-rs115640319	6	13464172	0	0	0	89516	0	0	0
GSA-rs115643236	6	95549210	450	377	73	89066	0.502703	0.421154	0.0815497
GSA-rs115648436	6	49986738	0	0	0	89516	0	0	0
GSA-rs115651211	6	134477529	1	0	1	89515	0.00111712	0	0.00111712
GSA-rs115654548	6	31256532	7	1	6	89509	0.00781983	0.00111712	0.00670271
GSA-rs115655021	6	6842775	0	0	0	89516	0	0	0
GSA-rs115656087	6	29439497	0	0	0	89516	0	0	0
GSA-rs115659854	6	64477832	0	0	0	89516	0	0	0
GSA-rs115661637	6	42973835	0	0	0	89516	0	0	0
GSA-rs115662888	6	68487189	5	5	0	89511	0.00558559	0.00558559	0
GSA-rs115663237	6	30759188	2	2	0	89514	0.00223424	0.00223424	0
GSA-rs115663861	6	24799822	0	0	0	89516	0	0	0
GSA-rs115671410	6	34436781	2	0	2	89514	0.00223424	0	0.00223424
GSA-rs115675046	6	14742228	0	0	0	89516	0	0	0
GSA-rs115675635	6	6232934	5	5	0	89511	0.00558559	0.00558559	0
GSA-rs115677556	6	11920400	1	0	1	89515	0.00111712	0	0.00111712
GSA-rs115680475	6	14874767	1	0	1	89515	0.00111712	0	0.00111712
GSA-rs115680613	6	3245767	0	0	0	89516	0	0	0
GSA-rs115681000	6	31388386	1093	171	922	88423	1.22101	0.191027	1.02998
GSA-rs115682034	6	30676312	0	0	0	89516	0	0	0
GSA-rs115683811	6	32747258	1	1	0	89515	0.00111712	0.00111712	0
GSA-rs115684335	6	51217655	1	0	1	89515	0.00111712	0	0.00111712
GSA-rs115686299	6	31210463	3	0	3	89513	0.00335136	0	0.00335136
GSA-rs115691300	6	42524084	0	0	0	89516	0	0	0
GSA-rs115695539	6	66596807	4	2	2	89512	0.00446847	0.00223424	0.00223424
GSA-rs115697379	6	57301300	3	1	2	89513	0.00335136	0.00111712	0.00223424
GSA-rs115697954	6	54246823	3	1	2	89513	0.00335136	0.00111712	0.00223424
GSA-rs115698552	6	10757846	2	2	0	89514	0.00223424	0.00223424	0
GSA-rs115700570	6	50112743	1	1	0	89515	0.00111712	0.00111712	0
GSA-rs115701495	6	3072868	0	0	0	89516	0	0	0
GSA-rs115701555	6	109261557	0	0	0	89516	0	0	0
GSA-rs115706264	6	32993845	0	0	0	89516	0	0	0
GSA-rs115706339	6	42647900	0	0	0	89516	0	0	0
GSA-rs115707901	6	31480212	0	0	0	89516	0	0	0
GSA-rs115708855	6	55264980	3	0	3	89513	0.00335136	0	0.00335136
GSA-rs115710087	6	31240614	2	0	2	89514	0.00223424	0	0.00223424
GSA-rs115711633	6	14307001	0	0	0	89516	0	0	0
GSA-rs115712699	6	67338153	21	21	0	89495	0.0234595	0.0234595	0
GSA-rs115716761	6	40229251	0	0	0	89516	0	0	0
GSA-rs11571917	6	44360014	0	0	0	89516	0	0	0
GSA-rs115719539	6	65652765	25	23	2	89491	0.027928	0.0256937	0.00223424
GSA-rs11571987	6	44387945	0	0	0	89516	0	0	0
GSA-rs11571999	6	44389187	0	0	0	89516	0	0	0
GSA-rs115723259	6	14705475	0	0	0	89516	0	0	0
GSA-rs115723447	6	48611973	5	1	4	89511	0.00558559	0.00111712	0.00446847
GSA-rs115725271	6	14650274	1	0	1	89515	0.00111712	0	0.00111712
GSA-rs115728164	6	63672213	4	0	4	89512	0.00446847	0	0.00446847
GSA-rs115731858	6	53680300	2	0	2	89514	0.00223424	0	0.00223424
GSA-rs115734191	6	17470277	2	0	2	89514	0.00223424	0	0.00223424
GSA-rs115734656	6	51415517	0	0	0	89516	0	0	0
GSA-rs115736262	6	8607995	4	4	0	89512	0.00446847	0.00446847	0
GSA-rs115736884	6	37593165	0	0	0	89516	0	0	0
GSA-rs115737705	6	154904383	1	0	1	89515	0.00111712	0	0.00111712
GSA-rs115738635	6	24198083	0	0	0	89516	0	0	0
GSA-rs115739713	6	31267461	20	1	19	89496	0.0223424	0.00111712	0.0212253
GSA-rs115740280	6	141012567	14	5	9	89502	0.0156397	0.00558559	0.0100541
GSA-rs115741257	6	81250676	3	3	0	89513	0.00335136	0.00335136	0
GSA-rs115742528	6	31488322	0	0	0	89516	0	0	0
GSA-rs115743441	6	145208740	0	0	0	89516	0	0	0
GSA-rs115743545	6	12059322	0	0	0	89516	0	0	0
GSA-rs115743656	6	4550766	0	0	0	89516	0	0	0
GSA-rs115748458	6	31261570	27	1	26	89489	0.0301622	0.00111712	0.0290451
GSA-rs115749969	6	23428247	10	1	9	89506	0.0111712	0.00111712	0.0100541
GSA-rs115754657	6	31259723	9	1	8	89507	0.0100541	0.00111712	0.00893695
GSA-rs115754676	6	13623820	0	0	0	89516	0	0	0
GSA-rs115754947	6	8299345	0	0	0	89516	0	0	0
GSA-rs115756530	6	37068903	0	0	0	89516	0	0	0
GSA-rs115756598	6	63499088	4	1	3	89512	0.00446847	0.00111712	0.00335136
GSA-rs11575837	6	31560670	0	0	0	89516	0	0	0
GSA-rs11575838	6	31560565	0	0	0	89516	0	0	0
GSA-rs115764518	6	62682635	3	2	1	89513	0.00335136	0.00223424	0.00111712
GSA-rs115769260	6	19845934	0	0	0	89516	0	0	0
GSA-rs115769445	6	91638691	9	6	3	89507	0.0100541	0.00670271	0.00335136
GSA-rs115770574	6	68217034	2	2	0	89514	0.00223424	0.00223424	0
GSA-rs115771086	6	8906088	1	0	1	89515	0.00111712	0	0.00111712
GSA-rs115771946	6	29837127	31	1	30	89485	0.0346307	0.00111712	0.0335136
GSA-rs115773168	6	31269430	19	1	18	89497	0.0212253	0.00111712	0.0201081
GSA-rs115774767	6	7870544	0	0	0	89516	0	0	0
GSA-rs115775639	6	16461576	0	0	0	89516	0	0	0
GSA-rs115783608	6	31333440	0	0	0	89516	0	0	0
GSA-rs115785174	6	39206260	2	0	2	89514	0.00223424	0	0.00223424
GSA-rs115787767	6	162046836	48	24	24	89468	0.0536217	0.0268108	0.0268108
GSA-rs115788295	6	154463406	2	0	2	89514	0.00223424	0	0.00223424
GSA-rs115794742	6	47507156	0	0	0	89516	0	0	0
GSA-rs115798487	6	10218264	0	0	0	89516	0	0	0
GSA-rs115798857	6	38213184	2	2	0	89514	0.00223424	0.00223424	0
GSA-rs115805280	6	138594745	1	0	1	89515	0.00111712	0	0.00111712
GSA-rs115806935	6	63912499	2	0	2	89514	0.00223424	0	0.00223424
GSA-rs115810044	6	148987728	1	0	1	89515	0.00111712	0	0.00111712
GSA-rs115810481	6	52374861	1	0	1	89515	0.00111712	0	0.00111712
GSA-rs115810513	6	19764251	0	0	0	89516	0	0	0
GSA-rs115811823	6	14991430	1	0	1	89515	0.00111712	0	0.00111712
GSA-rs115812843	6	47936507	1	1	0	89515	0.00111712	0.00111712	0
GSA-rs115818721	6	16329255	0	0	0	89516	0	0	0
GSA-rs115819686	6	31300297	142	1	141	89374	0.158631	0.00111712	0.157514
GSA-rs115820082	6	31635943	1	0	1	89515	0.00111712	0	0.00111712
GSA-rs115821044	6	505149	7	3	4	89509	0.00781983	0.00335136	0.00446847
GSA-rs115822788	6	2698238	3	0	3	89513	0.00335136	0	0.00335136
GSA-rs115823774	6	12396939	0	0	0	89516	0	0	0
GSA-rs115823832	6	45441056	0	0	0	89516	0	0	0
GSA-rs115826477	6	6597653	0	0	0	89516	0	0	0
GSA-rs115827739	6	31389208	1093	171	922	88423	1.22101	0.191027	1.02998
GSA-rs115828264	6	3615725	6	0	6	89510	0.00670271	0	0.00670271
GSA-rs115829335	6	54979170	2	0	2	89514	0.00223424	0	0.00223424
GSA-rs115829483	6	28087443	1	0	1	89515	0.00111712	0	0.00111712
GSA-rs115829880	6	121713976	3	0	3	89513	0.00335136	0	0.00335136
GSA-rs115831888	6	33159299	0	0	0	89516	0	0	0
GSA-rs115832676	6	4952163	7	1	6	89509	0.00781983	0.00111712	0.00670271
GSA-rs115835283	6	31257735	7	1	6	89509	0.00781983	0.00111712	0.00670271
GSA-rs115837179	6	65683172	24	22	2	89492	0.0268108	0.0245766	0.00223424
GSA-rs115838853	6	154819178	1	0	1	89515	0.00111712	0	0.00111712
GSA-rs115842765	6	43193318	0	0	0	89516	0	0	0
GSA-rs115842876	6	16554430	0	0	0	89516	0	0	0
GSA-rs115843619	6	38684867	0	0	0	89516	0	0	0
GSA-rs115847695	6	38014014	1	1	0	89515	0.00111712	0.00111712	0
GSA-rs115849939	6	15865566	0	0	0	89516	0	0	0
GSA-rs115852578	6	40549434	0	0	0	89516	0	0	0
GSA-rs115859056	6	12696034	2	0	2	89514	0.00223424	0	0.00223424
GSA-rs115862064	6	3155988	1	1	0	89515	0.00111712	0.00111712	0
GSA-rs115862154	6	27381733	1	0	1	89515	0.00111712	0	0.00111712
GSA-rs115862431	6	31252521	7	1	6	89509	0.00781983	0.00111712	0.00670271
GSA-rs115864242	6	32596393	3	3	0	89513	0.00335136	0.00335136	0
GSA-rs115865579	6	168429787	441	1	440	89075	0.492649	0.00111712	0.491532
GSA-rs115866253	6	31037766	2	1	1	89514	0.00223424	0.00111712	0.00111712
GSA-rs115866873	6	11961301	1	0	1	89515	0.00111712	0	0.00111712
GSA-rs115867506	6	31257755	7	1	6	89509	0.00781983	0.00111712	0.00670271
GSA-rs115870904	6	28114507	1	0	1	89515	0.00111712	0	0.00111712
GSA-rs115874945	6	50075268	1	1	0	89515	0.00111712	0.00111712	0
GSA-rs115875496	6	25293399	4	0	4	89512	0.00446847	0	0.00446847
GSA-rs115879306	6	51357566	1	0	1	89515	0.00111712	0	0.00111712
GSA-rs115881073	6	44915656	5	4	1	89511	0.00558559	0.00446847	0.00111712
GSA-rs115881826	6	31325273	1	0	1	89515	0.00111712	0	0.00111712
GSA-rs115883845	6	23013536	0	0	0	89516	0	0	0
GSA-rs115885903	6	38583605	1	1	0	89515	0.00111712	0.00111712	0
GSA-rs115886511	6	57937228	7	0	7	89509	0.00781983	0	0.00781983
GSA-rs115890601	6	30980494	0	0	0	89516	0	0	0
GSA-rs115890838	6	47682212	0	0	0	89516	0	0	0
GSA-rs115892464	6	31011263	2	1	1	89514	0.00223424	0.00111712	0.00111712
GSA-rs115894968	6	24440337	0	0	0	89516	0	0	0
GSA-rs115898869	6	31057589	2	2	0	89514	0.00223424	0.00223424	0
GSA-rs115898927	6	67963526	5	4	1	89511	0.00558559	0.00446847	0.00111712
GSA-rs115901482	6	24580768	0	0	0	89516	0	0	0
GSA-rs115901927	6	4192375	0	0	0	89516	0	0	0
GSA-rs115905625	6	47648033	0	0	0	89516	0	0	0
GSA-rs115909525	6	1794788	4	2	2	89512	0.00446847	0.00223424	0.00223424
GSA-rs115909786	6	62066576	8	2	6	89508	0.00893695	0.00223424	0.00670271
GSA-rs115910071	6	53297159	2	0	2	89514	0.00223424	0	0.00223424
GSA-rs115911136	6	67571952	2	1	1	89514	0.00223424	0.00111712	0.00111712
GSA-rs115918736	6	53893878	1	0	1	89515	0.00111712	0	0.00111712
GSA-rs115919816	6	6198408	5	5	0	89511	0.00558559	0.00558559	0
GSA-rs115919896	6	41609713	0	0	0	89516	0	0	0
GSA-rs115922420	6	62988046	3	2	1	89513	0.00335136	0.00223424	0.00111712
GSA-rs115922571	6	92329572	13	12	1	89503	0.0145225	0.0134054	0.00111712
GSA-rs115924989	6	32828639	0	0	0	89516	0	0	0
GSA-rs115926175	6	30813758	0	0	0	89516	0	0	0
GSA-rs115927424	6	76186472	5	4	1	89511	0.00558559	0.00446847	0.00111712
GSA-rs115928906	6	6838536	0	0	0	89516	0	0	0
GSA-rs115929635	6	24934282	0	0	0	89516	0	0	0
GSA-rs115934170	6	19245366	0	0	0	89516	0	0	0
GSA-rs115937856	6	22370285	1	1	0	89515	0.00111712	0.00111712	0
GSA-rs115950506	6	31262035	27	1	26	89489	0.0301622	0.00111712	0.0290451
GSA-rs115953392	6	44124508	0	0	0	89516	0	0	0
GSA-rs115958920	6	26207978	2	0	2	89514	0.00223424	0	0.00223424
GSA-rs115959692	6	23967042	0	0	0	89516	0	0	0
GSA-rs115959760	6	6177370	0	0	0	89516	0	0	0
GSA-rs115960275	6	41715126	0	0	0	89516	0	0	0
GSA-rs115963228	6	670700	4	0	4	89512	0.00446847	0	0.00446847
GSA-rs115963906	6	3351496	2	2	0	89514	0.00223424	0.00223424	0
GSA-rs1159703	6	82130505	4	2	2	89512	0.00446847	0.00223424	0.00223424
GSA-rs115974372	6	6577363	0	0	0	89516	0	0	0
GSA-rs115974934	6	154272996	3	0	3	89513	0.00335136	0	0.00335136
GSA-rs115978903	6	22582810	1	1	0	89515	0.00111712	0.00111712	0
GSA-rs115979397	6	18705281	0	0	0	89516	0	0	0
GSA-rs115980775	6	21153045	1	0	1	89515	0.00111712	0	0.00111712
GSA-rs115985704	6	66544849	4	2	2	89512	0.00446847	0.00223424	0.00223424
GSA-rs115986043	6	22115625	0	0	0	89516	0	0	0
GSA-rs115988391	6	11636532	0	0	0	89516	0	0	0
GSA-rs115991377	6	37276411	0	0	0	89516	0	0	0
GSA-rs115998000	6	67719994	1	1	0	89515	0.00111712	0.00111712	0
GSA-rs115999750	6	27160218	0	0	0	89516	0	0	0
GSA-rs116000448	6	8711903	4	3	1	89512	0.00446847	0.00335136	0.00111712
GSA-rs116002086	6	58466242	5	2	3	89511	0.00558559	0.00223424	0.00335136
GSA-rs116004308	6	33015535	0	0	0	89516	0	0	0
GSA-rs116006251	6	16991655	1	0	1	89515	0.00111712	0	0.00111712
GSA-rs116007786	6	2747367	3	0	3	89513	0.00335136	0	0.00335136
GSA-rs116008999	6	45809945	1	0	1	89515	0.00111712	0	0.00111712
GSA-rs116009799	6	30806893	0	0	0	89516	0	0	0
GSA-rs116010503	6	46076068	0	0	0	89516	0	0	0
GSA-rs116010520	6	63353516	3	0	3	89513	0.00335136	0	0.00335136
GSA-rs116011117	6	31194753	0	0	0	89516	0	0	0
GSA-rs116014494	6	36867191	1	0	1	89515	0.00111712	0	0.00111712
GSA-rs116020851	6	30922532	0	0	0	89516	0	0	0
GSA-rs116022166	6	18408005	1	0	1	89515	0.00111712	0	0.00111712
GSA-rs116025100	6	30935290	0	0	0	89516	0	0	0
GSA-rs116025474	6	65719277	24	22	2	89492	0.0268108	0.0245766	0.00223424
GSA-rs116025899	6	136095484	1	0	1	89515	0.00111712	0	0.00111712
GSA-rs116032178	6	8413036	2	2	0	89514	0.00223424	0.00223424	0
GSA-rs116034572	6	95441947	413	343	70	89103	0.46137	0.383172	0.0781983
GSA-rs116037546	6	30238581	1	0	1	89515	0.00111712	0	0.00111712
GSA-rs116043458	6	31716436	0	0	0	89516	0	0	0
GSA-rs116047599	6	54724541	3	0	3	89513	0.00335136	0	0.00335136
GSA-rs116048542	6	38164844	1	1	0	89515	0.00111712	0.00111712	0
GSA-rs116056804	6	37527758	0	0	0	89516	0	0	0
GSA-rs116061494	6	11101436	0	0	0	89516	0	0	0
GSA-rs116063537	6	20060824	0	0	0	89516	0	0	0
GSA-rs116063751	6	31043230	2	2	0	89514	0.00223424	0.00223424	0
GSA-rs116064041	6	16466610	0	0	0	89516	0	0	0
GSA-rs116064046	6	67587896	1	1	0	89515	0.00111712	0.00111712	0
GSA-rs116064153	6	64879877	3	3	0	89513	0.00335136	0.00335136	0
GSA-rs116065050	6	31260863	27	1	26	89489	0.0301622	0.00111712	0.0290451
GSA-rs116066983	6	15138850	0	0	0	89516	0	0	0
GSA-rs116069039	6	31198493	0	0	0	89516	0	0	0
GSA-rs116071809	6	155426109	6	1	5	89510	0.00670271	0.00111712	0.00558559
GSA-rs116072038	6	34650865	3	0	3	89513	0.00335136	0	0.00335136
GSA-rs1160726	6	92377118	11	10	1	89505	0.0122883	0.0111712	0.00111712
GSA-rs116074551	6	28348128	2	0	2	89514	0.00223424	0	0.00223424
GSA-rs116075816	6	51901634	0	0	0	89516	0	0	0
GSA-rs116077471	6	14207570	0	0	0	89516	0	0	0
GSA-rs116079018	6	16218474	0	0	0	89516	0	0	0
GSA-rs116084216	6	37789535	1	0	1	89515	0.00111712	0	0.00111712
GSA-rs116085911	6	21425504	0	0	0	89516	0	0	0
GSA-rs116087774	6	3090895	0	0	0	89516	0	0	0
GSA-rs116089584	6	160962370	2	1	1	89514	0.00223424	0.00111712	0.00111712
GSA-rs116095150	6	31257549	7	1	6	89509	0.00781983	0.00111712	0.00670271
GSA-rs116095163	6	43711764	0	0	0	89516	0	0	0
GSA-rs116096485	6	30702531	0	0	0	89516	0	0	0
GSA-rs116101678	6	170260570	2	0	2	89514	0.00223424	0	0.00223424
GSA-rs116106688	6	18093173	2	1	1	89514	0.00223424	0.00111712	0.00111712
GSA-rs116108051	6	22447661	1	1	0	89515	0.00111712	0.00111712	0
GSA-rs116117046	6	34109667	0	0	0	89516	0	0	0
GSA-rs116124118	6	18691367	0	0	0	89516	0	0	0
GSA-rs116130226	6	67117769	23	22	1	89493	0.0256937	0.0245766	0.00111712
GSA-rs116132562	6	20187207	0	0	0	89516	0	0	0
GSA-rs116132952	6	65572614	23	21	2	89493	0.0256937	0.0234595	0.00223424
GSA-rs116133298	6	23957649	0	0	0	89516	0	0	0
GSA-rs116134275	6	31261571	27	1	26	89489	0.0301622	0.00111712	0.0290451
GSA-rs116134647	6	42450064	0	0	0	89516	0	0	0
GSA-rs116135181	6	31207822	3	0	3	89513	0.00335136	0	0.00335136
GSA-rs116135464	6	31370984	1090	179	911	88426	1.21766	0.199964	1.0177
GSA-rs116137164	6	34044361	0	0	0	89516	0	0	0
GSA-rs116137372	6	18323909	1	0	1	89515	0.00111712	0	0.00111712
GSA-rs116137469	6	106064019	1	0	1	89515	0.00111712	0	0.00111712
GSA-rs116138081	6	14957782	1	0	1	89515	0.00111712	0	0.00111712
GSA-rs116141022	6	49083723	6	2	4	89510	0.00670271	0.00223424	0.00446847
GSA-rs116153783	6	47622634	0	0	0	89516	0	0	0
GSA-rs116157207	6	31518764	0	0	0	89516	0	0	0
GSA-rs116160783	6	8674783	3	3	0	89513	0.00335136	0.00335136	0
GSA-rs116161287	6	21209561	0	0	0	89516	0	0	0
GSA-rs116161699	6	66726604	3	1	2	89513	0.00335136	0.00111712	0.00223424
GSA-rs116162765	6	5374352	9	7	2	89507	0.0100541	0.00781983	0.00223424
GSA-rs116169568	6	38888409	0	0	0	89516	0	0	0
GSA-rs116170756	6	56004249	10	10	0	89506	0.0111712	0.0111712	0
GSA-rs116173871	6	32969616	0	0	0	89516	0	0	0
GSA-rs116173964	6	7427500	11	3	8	89505	0.0122883	0.00335136	0.00893695
GSA-rs116174325	6	56235139	10	10	0	89506	0.0111712	0.0111712	0
GSA-rs116174669	6	40503596	0	0	0	89516	0	0	0
GSA-rs116182898	6	882842	5	0	5	89511	0.00558559	0	0.00558559
GSA-rs116184949	6	38340423	6	6	0	89510	0.00670271	0.00670271	0
GSA-rs116186675	6	31275251	10	1	9	89506	0.0111712	0.00111712	0.0100541
GSA-rs116187872	6	6748576	0	0	0	89516	0	0	0
GSA-rs116194876	6	51262400	0	0	0	89516	0	0	0
GSA-rs116202490	6	20779766	1	0	1	89515	0.00111712	0	0.00111712
GSA-rs116202970	6	24567176	0	0	0	89516	0	0	0
GSA-rs116205227	6	80187625	0	0	0	89516	0	0	0
GSA-rs116207359	6	14869412	1	0	1	89515	0.00111712	0	0.00111712
GSA-rs116212220	6	6957642	3	0	3	89513	0.00335136	0	0.00335136
GSA-rs116213472	6	55515291	3	0	3	89513	0.00335136	0	0.00335136
GSA-rs116213531	6	35310847	0	0	0	89516	0	0	0
GSA-rs116215144	6	50419878	0	0	0	89516	0	0	0
GSA-rs116215749	6	64299078	0	0	0	89516	0	0	0
GSA-rs116216111	6	1093803	5	0	5	89511	0.00558559	0	0.00558559
GSA-rs116217623	6	3189756	8	6	2	89508	0.00893695	0.00670271	0.00223424
GSA-rs116222306	6	3088513	0	0	0	89516	0	0	0
GSA-rs116223167	6	30815678	0	0	0	89516	0	0	0
GSA-rs116223604	6	18267893	1	0	1	89515	0.00111712	0	0.00111712
GSA-rs116224518	6	48925745	3	3	0	89513	0.00335136	0.00335136	0
GSA-rs116224737	6	45107050	1	1	0	89515	0.00111712	0.00111712	0
GSA-rs116225644	6	19944399	2	2	0	89514	0.00223424	0.00223424	0
GSA-rs116226409	6	58038626	7	0	7	89509	0.00781983	0	0.00781983
GSA-rs116226697	6	31470455	10	0	10	89506	0.0111712	0	0.0111712
GSA-rs116228343	6	43932916	0	0	0	89516	0	0	0
GSA-rs116229144	6	31236800	1	0	1	89515	0.00111712	0	0.00111712
GSA-rs116229940	6	174798	23	0	23	89493	0.0256937	0	0.0256937
GSA-rs116230878	6	44399177	0	0	0	89516	0	0	0
GSA-rs116232742	6	42595022	0	0	0	89516	0	0	0
GSA-rs116234278	6	44492947	0	0	0	89516	0	0	0
GSA-rs116238083	6	65774746	27	25	2	89489	0.0301622	0.027928	0.00223424
GSA-rs116246908	6	3278659	0	0	0	89516	0	0	0
GSA-rs116247534	6	52806682	10	0	10	89506	0.0111712	0	0.0111712
GSA-rs116247740	6	43685195	0	0	0	89516	0	0	0
GSA-rs116250331	6	80700428	2	2	0	89514	0.00223424	0.00223424	0
GSA-rs116251711	6	51880345	0	0	0	89516	0	0	0
GSA-rs116255568	6	64937208	2	2	0	89514	0.00223424	0.00223424	0
GSA-rs116256081	6	49158048	1	1	0	89515	0.00111712	0.00111712	0
GSA-rs116258180	6	68120823	2	2	0	89514	0.00223424	0.00223424	0
GSA-rs116260177	6	39799192	0	0	0	89516	0	0	0
GSA-rs116267891	6	28793575	1	1	0	89515	0.00111712	0.00111712	0
GSA-rs116273885	6	48858674	2	2	0	89514	0.00223424	0.00223424	0
GSA-rs116276296	6	62558957	3	2	1	89513	0.00335136	0.00223424	0.00111712
GSA-rs116277764	6	11918227	0	0	0	89516	0	0	0
GSA-rs116279801	6	11030588	0	0	0	89516	0	0	0
GSA-rs116280093	6	29392519	2	1	1	89514	0.00223424	0.00111712	0.00111712
GSA-rs116282408	6	12679594	1	0	1	89515	0.00111712	0	0.00111712
GSA-rs116283658	6	92745176	9	8	1	89507	0.0100541	0.00893695	0.00111712
GSA-rs116285827	6	11894739	0	0	0	89516	0	0	0
GSA-rs116287594	6	53786742	2	0	2	89514	0.00223424	0	0.00223424
GSA-rs116291217	6	110026359	0	0	0	89516	0	0	0
GSA-rs116292815	6	13256967	1	0	1	89515	0.00111712	0	0.00111712
GSA-rs116294707	6	8273947	0	0	0	89516	0	0	0
GSA-rs116295977	6	56132858	10	10	0	89506	0.0111712	0.0111712	0
GSA-rs116298226	6	53261094	2	0	2	89514	0.00223424	0	0.00223424
GSA-rs116302426	6	30980781	0	0	0	89516	0	0	0
GSA-rs116304193	6	68535468	6	5	1	89510	0.00670271	0.00558559	0.00111712
GSA-rs116304574	6	55472915	3	0	3	89513	0.00335136	0	0.00335136
GSA-rs116309362	6	32754876	1	1	0	89515	0.00111712	0.00111712	0
GSA-rs116311956	6	31256875	7	1	6	89509	0.00781983	0.00111712	0.00670271
GSA-rs116312062	6	32527045	2802	2	2800	86714	3.13017	0.00223424	3.12793
GSA-rs116315805	6	19805702	0	0	0	89516	0	0	0
GSA-rs116317091	6	28310054	1	0	1	89515	0.00111712	0	0.00111712
GSA-rs116320996	6	9734481	3	3	0	89513	0.00335136	0.00335136	0
GSA-rs116321235	6	31318225	5	1	4	89511	0.00558559	0.00111712	0.00446847
GSA-rs116324499	6	31301289	103	1	102	89413	0.115063	0.00111712	0.113946
GSA-rs116324817	6	28672265	1	1	0	89515	0.00111712	0.00111712	0
GSA-rs116325030	6	31014433	2	1	1	89514	0.00223424	0.00111712	0.00111712
GSA-rs116325082	6	25691352	2	0	2	89514	0.00223424	0	0.00223424
GSA-rs116326751	6	24998348	0	0	0	89516	0	0	0
GSA-rs116328101	6	3603483	6	0	6	89510	0.00670271	0	0.00670271
GSA-rs116328606	6	22410386	1	1	0	89515	0.00111712	0.00111712	0
GSA-rs116330329	6	53937893	1	0	1	89515	0.00111712	0	0.00111712
GSA-rs116331835	6	42327109	1	1	0	89515	0.00111712	0.00111712	0
GSA-rs116334679	6	31264517	22	1	21	89494	0.0245766	0.00111712	0.0234595
GSA-rs116334778	6	4841331	3	0	3	89513	0.00335136	0	0.00335136
GSA-rs116344936	6	55211942	3	0	3	89513	0.00335136	0	0.00335136
GSA-rs116345187	6	14327702	0	0	0	89516	0	0	0
GSA-rs116347616	6	20213608	0	0	0	89516	0	0	0
GSA-rs116350199	6	38641217	0	0	0	89516	0	0	0
GSA-rs116353776	6	58485696	3	2	1	89513	0.00335136	0.00223424	0.00111712
GSA-rs116357950	6	161970866	4	3	1	89512	0.00446847	0.00335136	0.00111712
GSA-rs116358700	6	22294540	1	0	1	89515	0.00111712	0	0.00111712
GSA-rs116359974	6	138491807	0	0	0	89516	0	0	0
GSA-rs116360833	6	41857482	0	0	0	89516	0	0	0
GSA-rs116361729	6	88058099	0	0	0	89516	0	0	0
GSA-rs116363003	6	75947027	2	2	0	89514	0.00223424	0.00223424	0
GSA-rs116363196	6	31405472	1166	171	995	88350	1.30256	0.191027	1.11153
GSA-rs116366695	6	14728872	0	0	0	89516	0	0	0
GSA-rs116370476	6	35177387	0	0	0	89516	0	0	0
GSA-rs116371157	6	50071899	1	1	0	89515	0.00111712	0.00111712	0
GSA-rs116375146	6	57172795	1	1	0	89515	0.00111712	0.00111712	0
GSA-rs116382851	6	85801160	1	0	1	89515	0.00111712	0	0.00111712
GSA-rs116383079	6	30979731	0	0	0	89516	0	0	0
GSA-rs116383540	6	46082435	0	0	0	89516	0	0	0
GSA-rs116391709	6	13741201	0	0	0	89516	0	0	0
GSA-rs116392440	6	3276108	0	0	0	89516	0	0	0
GSA-rs116392808	6	39742005	0	0	0	89516	0	0	0
GSA-rs116393030	6	23334930	10	0	10	89506	0.0111712	0	0.0111712
GSA-rs116395136	6	57963984	7	0	7	89509	0.00781983	0	0.00781983
GSA-rs116395441	6	6194501	5	5	0	89511	0.00558559	0.00558559	0
GSA-rs116395497	6	237169	23	0	23	89493	0.0256937	0	0.0256937
GSA-rs116397102	6	45774736	0	0	0	89516	0	0	0
GSA-rs116399318	6	31078664	2	2	0	89514	0.00223424	0.00223424	0
GSA-rs116400422	6	64392228	0	0	0	89516	0	0	0
GSA-rs116401519	6	13835126	0	0	0	89516	0	0	0
GSA-rs116403810	6	125347927	2	0	2	89514	0.00223424	0	0.00223424
GSA-rs116403998	6	3558339	7	0	7	89509	0.00781983	0	0.00781983
GSA-rs116405316	6	65365465	4	2	2	89512	0.00446847	0.00223424	0.00223424
GSA-rs116406703	6	40301923	0	0	0	89516	0	0	0
GSA-rs116410385	6	44880557	5	4	1	89511	0.00558559	0.00446847	0.00111712
GSA-rs116411696	6	24398108	0	0	0	89516	0	0	0
GSA-rs116412011	6	165520247	3	1	2	89513	0.00335136	0.00111712	0.00223424
GSA-rs116412245	6	18570744	4	3	1	89512	0.00446847	0.00335136	0.00111712
GSA-rs116412327	6	40578507	0	0	0	89516	0	0	0
GSA-rs116414144	6	53557295	2	0	2	89514	0.00223424	0	0.00223424
GSA-rs116416488	6	164215073	5	0	5	89511	0.00558559	0	0.00558559
GSA-rs116417274	6	14291881	0	0	0	89516	0	0	0
GSA-rs116420439	6	65191662	1	0	1	89515	0.00111712	0	0.00111712
GSA-rs116420479	6	31941629	1	0	1	89515	0.00111712	0	0.00111712
GSA-rs116421029	6	15259300	0	0	0	89516	0	0	0
GSA-rs116422780	6	31257732	7	1	6	89509	0.00781983	0.00111712	0.00670271
GSA-rs116424040	6	4196360	0	0	0	89516	0	0	0
GSA-rs116425897	6	14259968	0	0	0	89516	0	0	0
GSA-rs116427163	6	7478803	4	3	1	89512	0.00446847	0.00335136	0.00111712
GSA-rs116428107	6	3739128	6	0	6	89510	0.00670271	0	0.00670271
GSA-rs116428991	6	8692848	4	3	1	89512	0.00446847	0.00335136	0.00111712
GSA-rs116429314	6	31299882	142	1	141	89374	0.158631	0.00111712	0.157514
GSA-rs116429927	6	20307040	0	0	0	89516	0	0	0
GSA-rs116429954	6	33079535	0	0	0	89516	0	0	0
GSA-rs116430053	6	19719752	0	0	0	89516	0	0	0
GSA-rs116430135	6	5067641	13	1	12	89503	0.0145225	0.00111712	0.0134054
GSA-rs116431337	6	66416572	3	1	2	89513	0.00335136	0.00111712	0.00223424
GSA-rs116437454	6	527478	5	2	3	89511	0.00558559	0.00223424	0.00335136
GSA-rs116438036	6	137381415	0	0	0	89516	0	0	0
GSA-rs116439328	6	50624822	0	0	0	89516	0	0	0
GSA-rs116442022	6	7859338	0	0	0	89516	0	0	0
GSA-rs116442182	6	44099631	0	0	0	89516	0	0	0
GSA-rs116442510	6	56026720	10	10	0	89506	0.0111712	0.0111712	0
GSA-rs116446169	6	2415783	5	2	3	89511	0.00558559	0.00223424	0.00335136
GSA-rs116449012	6	46176443	0	0	0	89516	0	0	0
GSA-rs116451514	6	23899452	1	0	1	89515	0.00111712	0	0.00111712
GSA-rs116452682	6	31259870	11	1	10	89505	0.0122883	0.00111712	0.0111712
GSA-rs116453290	6	8002502	0	0	0	89516	0	0	0
GSA-rs116454907	6	19372268	0	0	0	89516	0	0	0
GSA-rs116455298	6	31254919	7	1	6	89509	0.00781983	0.00111712	0.00670271
GSA-rs116459122	6	61924745	6	1	5	89510	0.00670271	0.00111712	0.00558559
GSA-rs116460546	6	6973689	3	0	3	89513	0.00335136	0	0.00335136
GSA-rs116460689	6	25148497	4	0	4	89512	0.00446847	0	0.00446847
GSA-rs116461931	6	65995959	4	2	2	89512	0.00446847	0.00223424	0.00223424
GSA-rs116464382	6	31382406	1067	170	897	88449	1.19197	0.18991	1.00206
GSA-rs116466208	6	67400520	21	21	0	89495	0.0234595	0.0234595	0
GSA-rs116466300	6	63223841	3	0	3	89513	0.00335136	0	0.00335136
GSA-rs116467388	6	139649022	1	1	0	89515	0.00111712	0.00111712	0
GSA-rs116467575	6	57675693	31	0	31	89485	0.0346307	0	0.0346307
GSA-rs116468348	6	31242369	8	1	7	89508	0.00893695	0.00111712	0.00781983
GSA-rs116469335	6	11232462	0	0	0	89516	0	0	0
GSA-rs116472963	6	31233460	0	0	0	89516	0	0	0
GSA-rs116473941	6	47029979	0	0	0	89516	0	0	0
GSA-rs116476131	6	15757982	0	0	0	89516	0	0	0
GSA-rs116476753	6	72889549	0	0	0	89516	0	0	0
GSA-rs116478188	6	24498036	1	0	1	89515	0.00111712	0	0.00111712
GSA-rs116479312	6	32408500	0	0	0	89516	0	0	0
GSA-rs116488202	6	31344916	1	0	1	89515	0.00111712	0	0.00111712
GSA-rs116489539	6	21946455	2	0	2	89514	0.00223424	0	0.00223424
GSA-rs116489714	6	5763760	0	0	0	89516	0	0	0
GSA-rs116491762	6	31257393	7	1	6	89509	0.00781983	0.00111712	0.00670271
GSA-rs116494615	6	143799162	0	0	0	89516	0	0	0
GSA-rs116497345	6	45293110	1	1	0	89515	0.00111712	0.00111712	0
GSA-rs116505175	6	45123583	1	1	0	89515	0.00111712	0.00111712	0
GSA-rs116506164	6	47463654	0	0	0	89516	0	0	0
GSA-rs116510731	6	141944180	2	1	1	89514	0.00223424	0.00111712	0.00111712
GSA-rs116511889	6	142682079	2	1	1	89514	0.00223424	0.00111712	0.00111712
GSA-rs116515187	6	36780343	1	0	1	89515	0.00111712	0	0.00111712
GSA-rs116516830	6	44280609	0	0	0	89516	0	0	0
GSA-rs116517023	6	46375320	0	0	0	89516	0	0	0
GSA-rs1165188	6	25849838	2	0	2	89514	0.00223424	0	0.00223424
GSA-rs116525538	6	30686732	0	0	0	89516	0	0	0
GSA-rs116529593	6	32409400	0	0	0	89516	0	0	0
GSA-rs116530969	6	68545386	6	5	1	89510	0.00670271	0.00558559	0.00111712
GSA-rs116536380	6	51243077	0	0	0	89516	0	0	0
GSA-rs116537084	6	31495917	0	0	0	89516	0	0	0
GSA-rs116537337	6	28339478	2	0	2	89514	0.00223424	0	0.00223424
GSA-rs1165376	6	117009449	0	0	0	89516	0	0	0
GSA-rs116538887	6	67935666	5	4	1	89511	0.00558559	0.00446847	0.00111712
GSA-rs116539082	6	45101370	1	1	0	89515	0.00111712	0.00111712	0
GSA-rs116541399	6	34141500	0	0	0	89516	0	0	0
GSA-rs116542479	6	802303	4	0	4	89512	0.00446847	0	0.00446847
GSA-rs116545912	6	18051446	1	0	1	89515	0.00111712	0	0.00111712
GSA-rs116548819	6	64056818	2	0	2	89514	0.00223424	0	0.00223424
GSA-rs116548975	6	31320833	3	1	2	89513	0.00335136	0.00111712	0.00223424
GSA-rs116549857	6	41951645	0	0	0	89516	0	0	0
GSA-rs116555333	6	3851568	1	1	0	89515	0.00111712	0.00111712	0
GSA-rs116556791	6	52929843	0	0	0	89516	0	0	0
GSA-rs116558020	6	19175873	0	0	0	89516	0	0	0
GSA-rs116559107	6	30983665	1	0	1	89515	0.00111712	0	0.00111712
GSA-rs116562357	6	33117659	165	0	165	89351	0.184325	0	0.184325
GSA-rs116562464	6	37157618	0	0	0	89516	0	0	0
GSA-rs116562707	6	31360602	1208	189	1019	88308	1.34948	0.211135	1.13834
GSA-rs116563385	6	12441142	0	0	0	89516	0	0	0
GSA-rs116563579	6	43597416	0	0	0	89516	0	0	0
GSA-rs116565195	6	32652879	31	30	1	89485	0.0346307	0.0335136	0.00111712
GSA-rs116565857	6	16962420	1	0	1	89515	0.00111712	0	0.00111712
GSA-rs116570056	6	12548283	0	0	0	89516	0	0	0
GSA-rs116571554	6	62035578	8	2	6	89508	0.00893695	0.00223424	0.00670271
GSA-rs116578433	6	13566383	0	0	0	89516	0	0	0
GSA-rs116580067	6	53735313	2	0	2	89514	0.00223424	0	0.00223424
GSA-rs116580858	6	849070	5	0	5	89511	0.00558559	0	0.00558559
GSA-rs116582145	6	40020534	1	0	1	89515	0.00111712	0	0.00111712
GSA-rs116584198	6	67484052	18	18	0	89498	0.0201081	0.0201081	0
GSA-rs116585107	6	39125698	0	0	0	89516	0	0	0
GSA-rs116585657	6	22247294	1	0	1	89515	0.00111712	0	0.00111712
GSA-rs116585816	6	8665287	3	3	0	89513	0.00335136	0.00335136	0
GSA-rs116588059	6	20009085	1	1	0	89515	0.00111712	0.00111712	0
GSA-rs116589751	6	45074654	2	1	1	89514	0.00223424	0.00111712	0.00111712
GSA-rs116592857	6	23239512	0	0	0	89516	0	0	0
GSA-rs116595753	6	13542802	0	0	0	89516	0	0	0
GSA-rs116602723	6	4662823	1	0	1	89515	0.00111712	0	0.00111712
GSA-rs116605122	6	13413649	0	0	0	89516	0	0	0
GSA-rs116605595	6	2397575	5	2	3	89511	0.00558559	0.00223424	0.00335136
GSA-rs116606878	6	65734818	27	25	2	89489	0.0301622	0.027928	0.00223424
GSA-rs116611819	6	23641674	1	0	1	89515	0.00111712	0	0.00111712
GSA-rs116615123	6	31203923	1	0	1	89515	0.00111712	0	0.00111712
GSA-rs116617880	6	12779850	2	0	2	89514	0.00223424	0	0.00223424
GSA-rs116620031	6	51624466	1	1	0	89515	0.00111712	0.00111712	0
GSA-rs116621148	6	30939768	0	0	0	89516	0	0	0
GSA-rs116622795	6	12544779	0	0	0	89516	0	0	0
GSA-rs116622886	6	73743286	1	0	1	89515	0.00111712	0	0.00111712
GSA-rs116623146	6	19520425	1	0	1	89515	0.00111712	0	0.00111712
GSA-rs116623244	6	4800291	3	0	3	89513	0.00335136	0	0.00335136
GSA-rs116623959	6	47895833	1	1	0	89515	0.00111712	0.00111712	0
GSA-rs116624480	6	5124015	9	1	8	89507	0.0100541	0.00111712	0.00893695
GSA-rs116625011	6	7130295	0	0	0	89516	0	0	0
GSA-rs116626358	6	64720379	3	3	0	89513	0.00335136	0.00335136	0
GSA-rs116639163	6	48640786	5	1	4	89511	0.00558559	0.00111712	0.00446847
GSA-rs116643871	6	40472945	0	0	0	89516	0	0	0
GSA-rs116647843	6	15533840	0	0	0	89516	0	0	0
GSA-rs116649281	6	22626856	0	0	0	89516	0	0	0
GSA-rs116650588	6	14663938	0	0	0	89516	0	0	0
GSA-rs116654277	6	31262769	30	1	29	89486	0.0335136	0.00111712	0.0323964
GSA-rs116655810	6	28839508	1	1	0	89515	0.00111712	0.00111712	0
GSA-rs116657251	6	6644193	0	0	0	89516	0	0	0
GSA-rs116659167	6	68151458	2	2	0	89514	0.00223424	0.00223424	0
GSA-rs116660142	6	10830066	0	0	0	89516	0	0	0
GSA-rs116660336	6	6580673	0	0	0	89516	0	0	0
GSA-rs116661502	6	47259602	0	0	0	89516	0	0	0
GSA-rs116662209	6	23864345	1	0	1	89515	0.00111712	0	0.00111712
GSA-rs116666910	6	31327034	0	0	0	89516	0	0	0
GSA-rs116667742	6	91829857	9	6	3	89507	0.0100541	0.00670271	0.00335136
GSA-rs116667771	6	6754054	0	0	0	89516	0	0	0
GSA-rs116669339	6	28733259	1	1	0	89515	0.00111712	0.00111712	0
GSA-rs116674559	6	11881875	0	0	0	89516	0	0	0
GSA-rs116678753	6	52946490	0	0	0	89516	0	0	0
GSA-rs116682995	6	7811326	0	0	0	89516	0	0	0
GSA-rs116683035	6	7248990	2	0	2	89514	0.00223424	0	0.00223424
GSA-rs116684065	6	39671954	0	0	0	89516	0	0	0
GSA-rs116688430	6	5317228	9	6	3	89507	0.0100541	0.00670271	0.00335136
GSA-rs116690629	6	38619090	0	0	0	89516	0	0	0
GSA-rs116691071	6	68386387	3	3	0	89513	0.00335136	0.00335136	0
GSA-rs116693613	6	25068847	0	0	0	89516	0	0	0
GSA-rs116696047	6	37996436	2	1	1	89514	0.00223424	0.00111712	0.00111712
GSA-rs116697569	6	11052646	0	0	0	89516	0	0	0
GSA-rs116697918	6	23230060	0	0	0	89516	0	0	0
GSA-rs116699412	6	21959476	2	0	2	89514	0.00223424	0	0.00223424
GSA-rs116699560	6	10965616	0	0	0	89516	0	0	0
GSA-rs116699629	6	52123453	3	1	2	89513	0.00335136	0.00111712	0.00223424
GSA-rs116704575	6	1531117	1	0	1	89515	0.00111712	0	0.00111712
GSA-rs116708889	6	31262189	28	1	27	89488	0.0312793	0.00111712	0.0301622
GSA-rs116709701	6	21349982	0	0	0	89516	0	0	0
GSA-rs116709930	6	41405293	0	0	0	89516	0	0	0
GSA-rs116711810	6	16078812	0	0	0	89516	0	0	0
GSA-rs116712605	6	21441873	0	0	0	89516	0	0	0
GSA-rs116713535	6	31241495	7	1	6	89509	0.00781983	0.00111712	0.00670271
GSA-rs116713729	6	165267024	3	1	2	89513	0.00335136	0.00111712	0.00223424
GSA-rs116719618	6	30972532	0	0	0	89516	0	0	0
GSA-rs116720568	6	2195078	3	0	3	89513	0.00335136	0	0.00335136
GSA-rs116724979	6	13049961	0	0	0	89516	0	0	0
GSA-rs116726512	6	85984553	0	0	0	89516	0	0	0
GSA-rs116734793	6	65390043	5	3	2	89511	0.00558559	0.00335136	0.00223424
GSA-rs116734890	6	39659107	0	0	0	89516	0	0	0
GSA-rs116737036	6	64212233	0	0	0	89516	0	0	0
GSA-rs116737461	6	56007281	10	10	0	89506	0.0111712	0.0111712	0
GSA-rs116737948	6	30685627	0	0	0	89516	0	0	0
GSA-rs116738814	6	31326566	0	0	0	89516	0	0	0
GSA-rs116741019	6	55953364	10	10	0	89506	0.0111712	0.0111712	0
GSA-rs116741238	6	29203250	19	19	0	89497	0.0212253	0.0212253	0
GSA-rs116742551	6	62715109	4	2	2	89512	0.00446847	0.00223424	0.00223424
GSA-rs116744721	6	1407012	1	0	1	89515	0.00111712	0	0.00111712
GSA-rs116746348	6	32653062	7	6	1	89509	0.00781983	0.00670271	0.00111712
GSA-rs116746941	6	31257848	7	1	6	89509	0.00781983	0.00111712	0.00670271
GSA-rs116747901	6	28782763	1	1	0	89515	0.00111712	0.00111712	0
GSA-rs116749231	6	36813416	1	0	1	89515	0.00111712	0	0.00111712
GSA-rs116750300	6	42981633	0	0	0	89516	0	0	0
GSA-rs116751036	6	35767429	0	0	0	89516	0	0	0
GSA-rs116751958	6	135559215	0	0	0	89516	0	0	0
GSA-rs116754300	6	37051572	0	0	0	89516	0	0	0
GSA-rs116755262	6	44455133	0	0	0	89516	0	0	0
GSA-rs116755501	6	5526321	6	6	0	89510	0.00670271	0.00670271	0
GSA-rs116755854	6	20337626	0	0	0	89516	0	0	0
GSA-rs116758471	6	33602897	0	0	0	89516	0	0	0
GSA-rs116760608	6	42069819	0	0	0	89516	0	0	0
GSA-rs116762417	6	43947702	0	0	0	89516	0	0	0
GSA-rs116763020	6	30742141	2	2	0	89514	0.00223424	0.00223424	0
GSA-rs116763255	6	31264891	21	1	20	89495	0.0234595	0.00111712	0.0223424
GSA-rs116763857	6	31141482	0	0	0	89516	0	0	0
GSA-rs116764146	6	39609753	0	0	0	89516	0	0	0
GSA-rs116766359	6	31407133	1164	171	993	88352	1.30033	0.191027	1.1093
GSA-rs116766429	6	57742677	26	0	26	89490	0.0290451	0	0.0290451
GSA-rs116769760	6	12220993	0	0	0	89516	0	0	0
GSA-rs116769883	6	31789205	5	2	3	89511	0.00558559	0.00223424	0.00335136
GSA-rs116771969	6	30676349	0	0	0	89516	0	0	0
GSA-rs116772042	6	9494988	0	0	0	89516	0	0	0
GSA-rs116772142	6	31096862	2	2	0	89514	0.00223424	0.00223424	0
GSA-rs116772657	6	18091973	2	1	1	89514	0.00223424	0.00111712	0.00111712
GSA-rs116772905	6	30865279	0	0	0	89516	0	0	0
GSA-rs116775319	6	23382405	10	0	10	89506	0.0111712	0	0.0111712
GSA-rs116776453	6	145194124	0	0	0	89516	0	0	0
GSA-rs116780006	6	31199765	0	0	0	89516	0	0	0
GSA-rs116780018	6	30980847	0	0	0	89516	0	0	0
GSA-rs116783208	6	25600352	0	0	0	89516	0	0	0
GSA-rs116783622	6	63365003	3	0	3	89513	0.00335136	0	0.00335136
GSA-rs1167848	6	137347788	0	0	0	89516	0	0	0
GSA-rs116787535	6	3258148	0	0	0	89516	0	0	0
GSA-rs116789382	6	52633218	1	0	1	89515	0.00111712	0	0.00111712
GSA-rs116793716	6	31892310	1	0	1	89515	0.00111712	0	0.00111712
GSA-rs116794069	6	26807209	1	1	0	89515	0.00111712	0.00111712	0
GSA-rs116794765	6	38944512	0	0	0	89516	0	0	0
GSA-rs116795268	6	856881	5	0	5	89511	0.00558559	0	0.00558559
GSA-rs116795853	6	31373985	1084	180	904	88432	1.21096	0.201081	1.00988
GSA-rs116801233	6	47164134	0	0	0	89516	0	0	0
GSA-rs116801814	6	848452	5	0	5	89511	0.00558559	0	0.00558559
GSA-rs116802713	6	6861720	1	0	1	89515	0.00111712	0	0.00111712
GSA-rs116808180	6	15121541	0	0	0	89516	0	0	0
GSA-rs116812635	6	30832114	0	0	0	89516	0	0	0
GSA-rs116814948	6	2823016	3	0	3	89513	0.00335136	0	0.00335136
GSA-rs116816200	6	30615284	0	0	0	89516	0	0	0
GSA-rs116816885	6	8860179	1	0	1	89515	0.00111712	0	0.00111712
GSA-rs116818216	6	63609019	3	0	3	89513	0.00335136	0	0.00335136
GSA-rs116819668	6	29918694	2	2	0	89514	0.00223424	0.00223424	0
GSA-rs116821912	6	12579537	0	0	0	89516	0	0	0
GSA-rs116824463	6	18166678	2	1	1	89514	0.00223424	0.00111712	0.00111712
GSA-rs116827195	6	777754	4	0	4	89512	0.00446847	0	0.00446847
GSA-rs116832569	6	16070094	0	0	0	89516	0	0	0
GSA-rs116832845	6	26825915	1	1	0	89515	0.00111712	0.00111712	0
GSA-rs116834478	6	36420221	0	0	0	89516	0	0	0
GSA-rs116834531	6	52864411	1	0	1	89515	0.00111712	0	0.00111712
GSA-rs116835963	6	32377053	0	0	0	89516	0	0	0
GSA-rs116836554	6	53123162	1	0	1	89515	0.00111712	0	0.00111712
GSA-rs116837597	6	31258689	8	1	7	89508	0.00893695	0.00111712	0.00781983
GSA-rs116837718	6	31319304	3	1	2	89513	0.00335136	0.00111712	0.00223424
GSA-rs116837998	6	54933567	2	0	2	89514	0.00223424	0	0.00223424
GSA-rs116840903	6	153200095	3	1	2	89513	0.00335136	0.00111712	0.00223424
GSA-rs116841583	6	77940992	6	5	1	89510	0.00670271	0.00558559	0.00111712
GSA-rs116842147	6	96927848	1	0	1	89515	0.00111712	0	0.00111712
GSA-rs116842528	6	84329970	0	0	0	89516	0	0	0
GSA-rs116843080	6	115134869	1	0	1	89515	0.00111712	0	0.00111712
GSA-rs116843820	6	11630348	0	0	0	89516	0	0	0
GSA-rs116843988	6	170901103	1	0	1	89515	0.00111712	0	0.00111712
GSA-rs116844702	6	11936745	1	0	1	89515	0.00111712	0	0.00111712
GSA-rs116845608	6	69238930	1	0	1	89515	0.00111712	0	0.00111712
GSA-rs116845619	6	101665707	1	1	0	89515	0.00111712	0.00111712	0
GSA-rs116846693	6	92174153	13	12	1	89503	0.0145225	0.0134054	0.00111712
GSA-rs116846728	6	105199141	1	1	0	89515	0.00111712	0.00111712	0
GSA-rs116846758	6	165104465	2	2	0	89514	0.00223424	0.00223424	0
GSA-rs116846875	6	73752850	1	0	1	89515	0.00111712	0	0.00111712
GSA-rs116847622	6	162964013	106	30	76	89410	0.118415	0.0335136	0.084901
GSA-rs116848262	6	168487113	384	1	383	89132	0.428974	0.00111712	0.427856
GSA-rs116849404	6	126797948	2	2	0	89514	0.00223424	0.00223424	0
GSA-rs116849441	6	93919749	4	2	2	89512	0.00446847	0.00223424	0.00223424
GSA-rs116850052	6	40202250	0	0	0	89516	0	0	0
GSA-rs116850887	6	58633466	13	2	11	89503	0.0145225	0.00223424	0.0122883
GSA-rs116851802	6	169267589	11	0	11	89505	0.0122883	0	0.0122883
GSA-rs116853967	6	94474220	9	6	3	89507	0.0100541	0.00670271	0.00335136
GSA-rs116855009	6	126708057	0	0	0	89516	0	0	0
GSA-rs116855070	6	137922391	440	2	438	89076	0.491532	0.00223424	0.489298
GSA-rs116855116	6	16494994	0	0	0	89516	0	0	0
GSA-rs116855210	6	144416101	0	0	0	89516	0	0	0
GSA-rs116855571	6	68292337	3	3	0	89513	0.00335136	0.00335136	0
GSA-rs116855576	6	169555271	3	0	3	89513	0.00335136	0	0.00335136
GSA-rs116855797	6	124793748	1	1	0	89515	0.00111712	0.00111712	0
GSA-rs116856601	6	101280967	3	2	1	89513	0.00335136	0.00223424	0.00111712
GSA-rs116856793	6	73491686	0	0	0	89516	0	0	0
GSA-rs116857817	6	99631681	0	0	0	89516	0	0	0
GSA-rs116858001	6	94692490	17	10	7	89499	0.018991	0.0111712	0.00781983
GSA-rs116858372	6	77699884	3	2	1	89513	0.00335136	0.00223424	0.00111712
GSA-rs116859103	6	120903635	0	0	0	89516	0	0	0
GSA-rs116859711	6	165239577	2	1	1	89514	0.00223424	0.00111712	0.00111712
GSA-rs116859779	6	69135729	2	1	1	89514	0.00223424	0.00111712	0.00111712
GSA-rs116862954	6	77095600	2	2	0	89514	0.00223424	0.00223424	0
GSA-rs116863929	6	102879931	1	0	1	89515	0.00111712	0	0.00111712
GSA-rs116865129	6	100252020	0	0	0	89516	0	0	0
GSA-rs116866068	6	57908353	7	0	7	89509	0.00781983	0	0.00781983
GSA-rs116867379	6	143057916	0	0	0	89516	0	0	0
GSA-rs116867704	6	165187145	3	1	2	89513	0.00335136	0.00111712	0.00223424
GSA-rs116869162	6	68848009	16	3	13	89500	0.0178739	0.00335136	0.0145225
GSA-rs116869264	6	64877218	3	3	0	89513	0.00335136	0.00335136	0
GSA-rs116869309	6	95937305	1	1	0	89515	0.00111712	0.00111712	0
GSA-rs116869455	6	107856689	0	0	0	89516	0	0	0
GSA-rs116869480	6	158622570	0	0	0	89516	0	0	0
GSA-rs116869494	6	77292793	3	2	1	89513	0.00335136	0.00223424	0.00111712
GSA-rs116869500	6	125703056	3	2	1	89513	0.00335136	0.00223424	0.00111712
GSA-rs116869609	6	149091771	1	0	1	89515	0.00111712	0	0.00111712
GSA-rs116869685	6	97816312	1	0	1	89515	0.00111712	0	0.00111712
GSA-rs116869726	6	109248880	0	0	0	89516	0	0	0
GSA-rs116871766	6	14726417	0	0	0	89516	0	0	0
GSA-rs116872297	6	23952835	0	0	0	89516	0	0	0
GSA-rs116872460	6	82923481	3	2	1	89513	0.00335136	0.00223424	0.00111712
GSA-rs116872900	6	106882214	21	1	20	89495	0.0234595	0.00111712	0.0223424
GSA-rs116873207	6	100512038	3	0	3	89513	0.00335136	0	0.00335136
GSA-rs116873766	6	133370646	0	0	0	89516	0	0	0
GSA-rs116874660	6	93812003	5	2	3	89511	0.00558559	0.00223424	0.00335136
GSA-rs116875984	6	170165122	2	0	2	89514	0.00223424	0	0.00223424
GSA-rs116875993	6	88490724	1	0	1	89515	0.00111712	0	0.00111712
GSA-rs116876690	6	163226218	7	5	2	89509	0.00781983	0.00558559	0.00223424
GSA-rs116877781	6	52533174	1	0	1	89515	0.00111712	0	0.00111712
GSA-rs116877846	6	121547907	4	2	2	89512	0.00446847	0.00223424	0.00223424
GSA-rs116878020	6	88344020	2	0	2	89514	0.00223424	0	0.00223424
GSA-rs116878897	6	107833664	0	0	0	89516	0	0	0
GSA-rs116879111	6	114212844	0	0	0	89516	0	0	0
GSA-rs116880152	6	150409997	2	0	2	89514	0.00223424	0	0.00223424
GSA-rs116880747	6	124079267	3	0	3	89513	0.00335136	0	0.00335136
GSA-rs116881261	6	161190516	3	0	3	89513	0.00335136	0	0.00335136
GSA-rs116881371	6	98076731	0	0	0	89516	0	0	0
GSA-rs116881842	6	94437488	10	7	3	89506	0.0111712	0.00781983	0.00335136
GSA-rs116882098	6	102102537	1	0	1	89515	0.00111712	0	0.00111712
GSA-rs116883788	6	98556261	1	0	1	89515	0.00111712	0	0.00111712
GSA-rs116884606	6	162977834	100	34	66	89416	0.111712	0.037982	0.0737298
GSA-rs116884659	6	40217452	0	0	0	89516	0	0	0
GSA-rs116885039	6	106818987	31	1	30	89485	0.0346307	0.00111712	0.0335136
GSA-rs116885080	6	123392136	1	0	1	89515	0.00111712	0	0.00111712
GSA-rs116886430	6	134872726	1	0	1	89515	0.00111712	0	0.00111712
GSA-rs116886442	6	162671401	97	50	47	89419	0.108361	0.0558559	0.0525046
GSA-rs116886743	6	87421154	13	2	11	89503	0.0145225	0.00223424	0.0122883
GSA-rs116887219	6	93456038	3	2	1	89513	0.00335136	0.00223424	0.00111712
GSA-rs116888003	6	145393228	0	0	0	89516	0	0	0
GSA-rs116890238	6	101166318	4	3	1	89512	0.00446847	0.00335136	0.00111712
GSA-rs116890734	6	64238409	0	0	0	89516	0	0	0
GSA-rs116892213	6	156952540	0	0	0	89516	0	0	0
GSA-rs116892638	6	97805978	1	0	1	89515	0.00111712	0	0.00111712
GSA-rs116892712	6	84038815	4	0	4	89512	0.00446847	0	0.00446847
GSA-rs116893068	6	74805855	5	1	4	89511	0.00558559	0.00111712	0.00446847
GSA-rs116893444	6	147593884	0	0	0	89516	0	0	0
GSA-rs116894620	6	132629282	7	0	7	89509	0.00781983	0	0.00781983
GSA-rs116895171	6	77541728	2	1	1	89514	0.00223424	0.00111712	0.00111712
GSA-rs116896797	6	134174616	0	0	0	89516	0	0	0
GSA-rs116898096	6	138428979	0	0	0	89516	0	0	0
GSA-rs116899739	6	90737916	1	0	1	89515	0.00111712	0	0.00111712
GSA-rs116900113	6	92227261	13	12	1	89503	0.0145225	0.0134054	0.00111712
GSA-rs116900371	6	84903352	0	0	0	89516	0	0	0
GSA-rs116901535	6	157015837	0	0	0	89516	0	0	0
GSA-rs116901561	6	69127101	2	1	1	89514	0.00223424	0.00111712	0.00111712
GSA-rs116901592	6	130056718	2	0	2	89514	0.00223424	0	0.00223424
GSA-rs116902152	6	118665981	7	0	7	89509	0.00781983	0	0.00781983
GSA-rs116902241	6	70636464	1	0	1	89515	0.00111712	0	0.00111712
GSA-rs116903605	6	28642961	1	1	0	89515	0.00111712	0.00111712	0
GSA-rs116903887	6	69367701	1	0	1	89515	0.00111712	0	0.00111712
GSA-rs116904251	6	85764800	1	0	1	89515	0.00111712	0	0.00111712
GSA-rs116905721	6	147337617	0	0	0	89516	0	0	0
GSA-rs116907374	6	99194747	2	1	1	89514	0.00223424	0.00111712	0.00111712
GSA-rs116907688	6	80606761	0	0	0	89516	0	0	0
GSA-rs116908652	6	154645632	0	0	0	89516	0	0	0
GSA-rs116909580	6	119980179	2	2	0	89514	0.00223424	0.00223424	0
GSA-rs116910255	6	144154978	2	0	2	89514	0.00223424	0	0.00223424
GSA-rs116910294	6	80025153	0	0	0	89516	0	0	0
GSA-rs116910494	6	69687025	1	0	1	89515	0.00111712	0	0.00111712
GSA-rs116913429	6	13974019	0	0	0	89516	0	0	0
GSA-rs116913495	6	70611601	1	0	1	89515	0.00111712	0	0.00111712
GSA-rs116913547	6	156509132	0	0	0	89516	0	0	0
GSA-rs116913944	6	126332554	0	0	0	89516	0	0	0
GSA-rs116914094	6	134844761	2	0	2	89514	0.00223424	0	0.00223424
GSA-rs116914794	6	158418597	0	0	0	89516	0	0	0
GSA-rs116915019	6	64449887	0	0	0	89516	0	0	0
GSA-rs116915567	6	69957947	1	0	1	89515	0.00111712	0	0.00111712
GSA-rs116915902	6	135590247	0	0	0	89516	0	0	0
GSA-rs116917729	6	93765932	5	2	3	89511	0.00558559	0.00223424	0.00335136
GSA-rs116918008	6	160203084	0	0	0	89516	0	0	0
GSA-rs116919025	6	91602450	8	6	2	89508	0.00893695	0.00670271	0.00223424
GSA-rs116919782	6	160760113	4	0	4	89512	0.00446847	0	0.00446847
GSA-rs116920325	6	142896805	0	0	0	89516	0	0	0
GSA-rs116921275	6	87862991	3	0	3	89513	0.00335136	0	0.00335136
GSA-rs116921325	6	92692264	9	8	1	89507	0.0100541	0.00893695	0.00111712
GSA-rs116922412	6	84292500	0	0	0	89516	0	0	0
GSA-rs116922473	6	83486803	5	0	5	89511	0.00558559	0	0.00558559
GSA-rs116922930	6	108450659	5	0	5	89511	0.00558559	0	0.00558559
GSA-rs116923246	6	78059122	1	0	1	89515	0.00111712	0	0.00111712
GSA-rs116923822	6	66963627	6	4	2	89510	0.00670271	0.00446847	0.00223424
GSA-rs116924581	6	142741617	0	0	0	89516	0	0	0
GSA-rs116925410	6	73740227	1	0	1	89515	0.00111712	0	0.00111712
GSA-rs116925534	6	108437990	5	0	5	89511	0.00558559	0	0.00558559
GSA-rs116925888	6	107316936	3	1	2	89513	0.00335136	0.00111712	0.00223424
GSA-rs116926451	6	37447798	0	0	0	89516	0	0	0
GSA-rs116926828	6	120775103	5	5	0	89511	0.00558559	0.00558559	0
GSA-rs116926922	6	160379710	0	0	0	89516	0	0	0
GSA-rs116926974	6	114285254	1	0	1	89515	0.00111712	0	0.00111712
GSA-rs116927078	6	142278707	0	0	0	89516	0	0	0
GSA-rs116928060	6	151891388	3	3	0	89513	0.00335136	0.00335136	0
GSA-rs116928432	6	109162974	0	0	0	89516	0	0	0
GSA-rs116928872	6	139977786	5	1	4	89511	0.00558559	0.00111712	0.00446847
GSA-rs116929240	6	170468680	2	0	2	89514	0.00223424	0	0.00223424
GSA-rs116929628	6	77844138	3	2	1	89513	0.00335136	0.00223424	0.00111712
GSA-rs116929796	6	152328694	0	0	0	89516	0	0	0
GSA-rs116931333	6	110018907	0	0	0	89516	0	0	0
GSA-rs116935206	6	89090762	0	0	0	89516	0	0	0
GSA-rs116935596	6	123888803	2	0	2	89514	0.00223424	0	0.00223424
GSA-rs116935870	6	117366647	0	0	0	89516	0	0	0
GSA-rs116935983	6	101776442	1	0	1	89515	0.00111712	0	0.00111712
GSA-rs116937348	6	17871694	2	0	2	89514	0.00223424	0	0.00223424
GSA-rs116937465	6	89083563	0	0	0	89516	0	0	0
GSA-rs116937922	6	92972844	9	8	1	89507	0.0100541	0.00893695	0.00111712
GSA-rs116938957	6	153367258	4	0	4	89512	0.00446847	0	0.00446847
GSA-rs116940466	6	163090427	34	21	13	89482	0.037982	0.0234595	0.0145225
GSA-rs116940614	6	91853686	9	6	3	89507	0.0100541	0.00670271	0.00335136
GSA-rs116940653	6	97717935	1	0	1	89515	0.00111712	0	0.00111712
GSA-rs116941840	6	139269758	19	0	19	89497	0.0212253	0	0.0212253
GSA-rs116941885	6	37085284	0	0	0	89516	0	0	0
GSA-rs116942152	6	104773249	2	2	0	89514	0.00223424	0.00223424	0
GSA-rs116942979	6	159607103	0	0	0	89516	0	0	0
GSA-rs116944036	6	153049301	1	0	1	89515	0.00111712	0	0.00111712
GSA-rs116944976	6	135899086	2	1	1	89514	0.00223424	0.00111712	0.00111712
GSA-rs116945239	6	160278804	0	0	0	89516	0	0	0
GSA-rs116945546	6	154111784	3	0	3	89513	0.00335136	0	0.00335136
GSA-rs116945761	6	56036856	10	10	0	89506	0.0111712	0.0111712	0
GSA-rs116946454	6	98914897	1	0	1	89515	0.00111712	0	0.00111712
GSA-rs116947391	6	120593707	2	2	0	89514	0.00223424	0.00223424	0
GSA-rs116948054	6	123801609	2	0	2	89514	0.00223424	0	0.00223424
GSA-rs116948121	6	160805330	4	0	4	89512	0.00446847	0	0.00446847
GSA-rs116948297	6	159978409	1	0	1	89515	0.00111712	0	0.00111712
GSA-rs116949508	6	142785349	0	0	0	89516	0	0	0
GSA-rs116950009	6	145984149	0	0	0	89516	0	0	0
GSA-rs116950289	6	98235899	0	0	0	89516	0	0	0
GSA-rs116951754	6	98155336	0	0	0	89516	0	0	0
GSA-rs116952712	6	85174709	0	0	0	89516	0	0	0
GSA-rs116953165	6	81328190	8	8	0	89508	0.00893695	0.00893695	0
GSA-rs116954615	6	146022033	1	1	0	89515	0.00111712	0.00111712	0
GSA-rs116955587	6	97757667	1	0	1	89515	0.00111712	0	0.00111712
GSA-rs116955997	6	147284278	0	0	0	89516	0	0	0
GSA-rs116956103	6	140536443	7	5	2	89509	0.00781983	0.00558559	0.00223424
GSA-rs116956435	6	141068479	58	4	54	89458	0.0647929	0.00446847	0.0603244
GSA-rs116956643	6	155896534	0	0	0	89516	0	0	0
GSA-rs116957737	6	100126711	0	0	0	89516	0	0	0
GSA-rs116957962	6	1328224	3	0	3	89513	0.00335136	0	0.00335136
GSA-rs116958516	6	106865745	22	1	21	89494	0.0245766	0.00111712	0.0234595
GSA-rs116958749	6	97928144	0	0	0	89516	0	0	0
GSA-rs116959151	6	166196002	1	1	0	89515	0.00111712	0.00111712	0
GSA-rs116960054	6	123120820	1	0	1	89515	0.00111712	0	0.00111712
GSA-rs116960139	6	75449410	1	1	0	89515	0.00111712	0.00111712	0
GSA-rs116960643	6	157181248	0	0	0	89516	0	0	0
GSA-rs116961135	6	12704411	2	0	2	89514	0.00223424	0	0.00223424
GSA-rs116961645	6	30664614	0	0	0	89516	0	0	0
GSA-rs116961861	6	157267140	1	1	0	89515	0.00111712	0.00111712	0
GSA-rs116961888	6	94581847	14	9	5	89502	0.0156397	0.0100541	0.00558559
GSA-rs116962260	6	157206716	0	0	0	89516	0	0	0
GSA-rs116963310	6	29399449	2	1	1	89514	0.00223424	0.00111712	0.00111712
GSA-rs116963489	6	83925179	4	0	4	89512	0.00446847	0	0.00446847
GSA-rs116963647	6	147640433	0	0	0	89516	0	0	0
GSA-rs116963776	6	152330007	0	0	0	89516	0	0	0
GSA-rs116965447	6	108414929	5	0	5	89511	0.00558559	0	0.00558559
GSA-rs116966714	6	77432070	2	1	1	89514	0.00223424	0.00111712	0.00111712
GSA-rs116967799	6	89869567	0	0	0	89516	0	0	0
GSA-rs116968463	6	155414413	4	1	3	89512	0.00446847	0.00111712	0.00335136
GSA-rs116969018	6	80856660	1	1	0	89515	0.00111712	0.00111712	0
GSA-rs116969303	6	125869161	0	0	0	89516	0	0	0
GSA-rs116969588	6	98368653	0	0	0	89516	0	0	0
GSA-rs116970393	6	93696860	5	2	3	89511	0.00558559	0.00223424	0.00335136
GSA-rs116970577	6	145305900	0	0	0	89516	0	0	0
GSA-rs116971146	6	33024077	0	0	0	89516	0	0	0
GSA-rs116971520	6	157464624	1	0	1	89515	0.00111712	0	0.00111712
GSA-rs116972215	6	153490874	3	0	3	89513	0.00335136	0	0.00335136
GSA-rs116972799	6	96829300	0	0	0	89516	0	0	0
GSA-rs116972800	6	155616787	0	0	0	89516	0	0	0
GSA-rs116973687	6	127006292	21	0	21	89495	0.0234595	0	0.0234595
GSA-rs116974558	6	140407952	4	1	3	89512	0.00446847	0.00111712	0.00335136
GSA-rs116975943	6	22428628	1	1	0	89515	0.00111712	0.00111712	0
GSA-rs116977480	6	107799555	0	0	0	89516	0	0	0
GSA-rs116978482	6	107703593	0	0	0	89516	0	0	0
GSA-rs116979022	6	90203535	0	0	0	89516	0	0	0
GSA-rs116980543	6	170144292	2	0	2	89514	0.00223424	0	0.00223424
GSA-rs116980725	6	166142036	1	1	0	89515	0.00111712	0.00111712	0
GSA-rs116980826	6	78020125	2	1	1	89514	0.00223424	0.00111712	0.00111712
GSA-rs116982996	6	168316987	3	1	2	89513	0.00335136	0.00111712	0.00223424
GSA-rs116983299	6	69102416	3	2	1	89513	0.00335136	0.00223424	0.00111712
GSA-rs116983717	6	163735593	0	0	0	89516	0	0	0
GSA-rs116984094	6	128696703	1	1	0	89515	0.00111712	0.00111712	0
GSA-rs116984225	6	141391074	61	1	60	89455	0.0681442	0.00111712	0.0670271
GSA-rs116984310	6	131689859	6	6	0	89510	0.00670271	0.00670271	0
GSA-rs116986194	6	114996076	5	4	1	89511	0.00558559	0.00446847	0.00111712
GSA-rs116986332	6	103861742	3	3	0	89513	0.00335136	0.00335136	0
GSA-rs116986552	6	128100224	0	0	0	89516	0	0	0
GSA-rs116986682	6	126807298	2	2	0	89514	0.00223424	0.00223424	0
GSA-rs116986790	6	83117059	4	2	2	89512	0.00446847	0.00223424	0.00223424
GSA-rs116986900	6	86618031	0	0	0	89516	0	0	0
GSA-rs116987030	6	113875733	0	0	0	89516	0	0	0
GSA-rs116988172	6	52700482	1	0	1	89515	0.00111712	0	0.00111712
GSA-rs116988566	6	170353414	12	0	12	89504	0.0134054	0	0.0134054
GSA-rs116989098	6	161777500	8	0	8	89508	0.00893695	0	0.00893695
GSA-rs116989379	6	157155213	0	0	0	89516	0	0	0
GSA-rs116989456	6	52618113	1	0	1	89515	0.00111712	0	0.00111712
GSA-rs116992810	6	82157611	3	2	1	89513	0.00335136	0.00223424	0.00111712
GSA-rs116993281	6	110298179	0	0	0	89516	0	0	0
GSA-rs116995534	6	89127385	0	0	0	89516	0	0	0
GSA-rs116995988	6	162877862	220	35	185	89296	0.245766	0.0390992	0.206667
GSA-rs116996087	6	75981705	3	3	0	89513	0.00335136	0.00335136	0
GSA-rs116997611	6	96356615	0	0	0	89516	0	0	0
GSA-rs116998646	6	121656375	1	0	1	89515	0.00111712	0	0.00111712
GSA-rs116999083	6	88396433	2	0	2	89514	0.00223424	0	0.00223424
GSA-rs116999501	6	169101930	19	1	18	89497	0.0212253	0.00111712	0.0201081
GSA-rs116999637	6	78423586	6	2	4	89510	0.00670271	0.00223424	0.00446847
GSA-rs117000933	6	132486893	0	0	0	89516	0	0	0
GSA-rs117002627	6	100187167	0	0	0	89516	0	0	0
GSA-rs117003602	6	78496725	3	1	2	89513	0.00335136	0.00111712	0.00223424
GSA-rs117003629	6	100887367	0	0	0	89516	0	0	0
GSA-rs117004507	6	78935905	5	0	5	89511	0.00558559	0	0.00558559
GSA-rs117004796	6	79618566	0	0	0	89516	0	0	0
GSA-rs117005134	6	136961927	5	0	5	89511	0.00558559	0	0.00558559
GSA-rs117005366	6	48146730	0	0	0	89516	0	0	0
GSA-rs117005975	6	131589295	1	0	1	89515	0.00111712	0	0.00111712
GSA-rs117006724	6	108846555	0	0	0	89516	0	0	0
GSA-rs117006978	6	20001385	1	1	0	89515	0.00111712	0.00111712	0
GSA-rs117008158	6	73842622	3	0	3	89513	0.00335136	0	0.00335136
GSA-rs117009710	6	109238630	0	0	0	89516	0	0	0
GSA-rs117010682	6	160559348	0	0	0	89516	0	0	0
GSA-rs117011304	6	83787168	7	1	6	89509	0.00781983	0.00111712	0.00670271
GSA-rs117012438	6	70196532	0	0	0	89516	0	0	0
GSA-rs117014475	6	78504482	3	1	2	89513	0.00335136	0.00111712	0.00223424
GSA-rs117014917	6	71787863	2	1	1	89514	0.00223424	0.00111712	0.00111712
GSA-rs117015028	6	70581014	1	0	1	89515	0.00111712	0	0.00111712
GSA-rs117015197	6	155315430	1	1	0	89515	0.00111712	0.00111712	0
GSA-rs117015436	6	148511045	1	0	1	89515	0.00111712	0	0.00111712
GSA-rs117015539	6	25305501	4	0	4	89512	0.00446847	0	0.00446847
GSA-rs117015604	6	140751113	11	8	3	89505	0.0122883	0.00893695	0.00335136
GSA-rs117015709	6	104788346	2	2	0	89514	0.00223424	0.00223424	0
GSA-rs117016775	6	66813920	3	1	2	89513	0.00335136	0.00111712	0.00223424
GSA-rs117016881	6	111107295	1	0	1	89515	0.00111712	0	0.00111712
GSA-rs117018275	6	79971095	0	0	0	89516	0	0	0
GSA-rs117018676	6	42094111	0	0	0	89516	0	0	0
GSA-rs117020129	6	134607381	2	0	2	89514	0.00223424	0	0.00223424
GSA-rs117020266	6	94694440	17	10	7	89499	0.018991	0.0111712	0.00781983
GSA-rs117021943	6	107252987	2	1	1	89514	0.00223424	0.00111712	0.00111712
GSA-rs117022855	6	151690281	1	0	1	89515	0.00111712	0	0.00111712
GSA-rs117023092	6	120793076	5	5	0	89511	0.00558559	0.00558559	0
GSA-rs117023196	6	139639073	1	1	0	89515	0.00111712	0.00111712	0
GSA-rs117023316	6	69899301	1	0	1	89515	0.00111712	0	0.00111712
GSA-rs117023414	6	35763792	0	0	0	89516	0	0	0
GSA-rs117024133	6	84472284	0	0	0	89516	0	0	0
GSA-rs117024834	6	148158068	1	0	1	89515	0.00111712	0	0.00111712
GSA-rs117024912	6	48342195	0	0	0	89516	0	0	0
GSA-rs117025481	6	127325215	21	1	20	89495	0.0234595	0.00111712	0.0223424
GSA-rs117025696	6	82796714	3	2	1	89513	0.00335136	0.00223424	0.00111712
GSA-rs117026096	6	114369548	1	0	1	89515	0.00111712	0	0.00111712
GSA-rs117026535	6	107220584	2	1	1	89514	0.00223424	0.00111712	0.00111712
GSA-rs117026860	6	164598207	5	0	5	89511	0.00558559	0	0.00558559
GSA-rs117028457	6	149954169	1	0	1	89515	0.00111712	0	0.00111712
GSA-rs117032379	6	7050850	1	0	1	89515	0.00111712	0	0.00111712
GSA-rs117032878	6	117652432	1	1	0	89515	0.00111712	0.00111712	0
GSA-rs117033903	6	139761815	4	1	3	89512	0.00446847	0.00111712	0.00335136
GSA-rs117034254	6	124036015	3	0	3	89513	0.00335136	0	0.00335136
GSA-rs117035401	6	26205291	2	0	2	89514	0.00223424	0	0.00223424
GSA-rs117035720	6	97519237	2	0	2	89514	0.00223424	0	0.00223424
GSA-rs117036007	6	163772282	0	0	0	89516	0	0	0
GSA-rs117036011	6	83461474	5	0	5	89511	0.00558559	0	0.00558559
GSA-rs117036263	6	135680371	1	1	0	89515	0.00111712	0.00111712	0
GSA-rs117036424	6	137388849	0	0	0	89516	0	0	0
GSA-rs117036571	6	110219219	0	0	0	89516	0	0	0
GSA-rs117036829	6	148381498	1	0	1	89515	0.00111712	0	0.00111712
GSA-rs117037637	6	167116686	1	1	0	89515	0.00111712	0.00111712	0
GSA-rs117038772	6	72041255	2	1	1	89514	0.00223424	0.00111712	0.00111712
GSA-rs117038982	6	82970412	3	2	1	89513	0.00335136	0.00223424	0.00111712
GSA-rs117040058	6	157378621	1	0	1	89515	0.00111712	0	0.00111712
GSA-rs117040532	6	138351224	0	0	0	89516	0	0	0
GSA-rs117041398	6	156034407	0	0	0	89516	0	0	0
GSA-rs117041948	6	143381469	0	0	0	89516	0	0	0
GSA-rs117042495	6	143285023	0	0	0	89516	0	0	0
GSA-rs117042835	6	95895900	1	1	0	89515	0.00111712	0.00111712	0
GSA-rs117043336	6	84331430	0	0	0	89516	0	0	0
GSA-rs117044460	6	64917000	2	2	0	89514	0.00223424	0.00223424	0
GSA-rs117044651	6	158691589	1	0	1	89515	0.00111712	0	0.00111712
GSA-rs117044948	6	124635654	0	0	0	89516	0	0	0
GSA-rs117045220	6	83483407	5	0	5	89511	0.00558559	0	0.00558559
GSA-rs117045498	6	160236040	0	0	0	89516	0	0	0
GSA-rs117045565	6	78027489	2	1	1	89514	0.00223424	0.00111712	0.00111712
GSA-rs117046007	6	94534245	12	9	3	89504	0.0134054	0.0100541	0.00335136
GSA-rs117046644	6	92484947	11	10	1	89505	0.0122883	0.0111712	0.00111712
GSA-rs117048189	6	80989548	2	2	0	89514	0.00223424	0.00223424	0
GSA-rs117048546	6	154179029	4	0	4	89512	0.00446847	0	0.00446847
GSA-rs117048780	6	169083385	22	1	21	89494	0.0245766	0.00111712	0.0234595
GSA-rs117049227	6	140957369	12	6	6	89504	0.0134054	0.00670271	0.00670271
GSA-rs117049287	6	136918990	1	0	1	89515	0.00111712	0	0.00111712
GSA-rs117049856	6	169139275	2	1	1	89514	0.00223424	0.00111712	0.00111712
GSA-rs117050269	6	79745149	0	0	0	89516	0	0	0
GSA-rs117050722	6	142524070	2	0	2	89514	0.00223424	0	0.00223424
GSA-rs117050998	6	128226274	0	0	0	89516	0	0	0
GSA-rs117051496	6	124683904	0	0	0	89516	0	0	0
GSA-rs117052619	6	100669205	0	0	0	89516	0	0	0
GSA-rs117052675	6	104955488	2	2	0	89514	0.00223424	0.00223424	0
GSA-rs117052711	6	79560332	1	0	1	89515	0.00111712	0	0.00111712
GSA-rs117053018	6	93232516	16	15	1	89500	0.0178739	0.0167568	0.00111712
GSA-rs117053814	6	161326977	2	0	2	89514	0.00223424	0	0.00223424
GSA-rs117054014	6	114860039	5	4	1	89511	0.00558559	0.00446847	0.00111712
GSA-rs117054773	6	83315736	1	0	1	89515	0.00111712	0	0.00111712
GSA-rs117054846	6	69326974	1	0	1	89515	0.00111712	0	0.00111712
GSA-rs117055201	6	81449981	5	4	1	89511	0.00558559	0.00446847	0.00111712
GSA-rs117055773	6	94044240	2	0	2	89514	0.00223424	0	0.00223424
GSA-rs117055820	6	103062910	0	0	0	89516	0	0	0
GSA-rs117056302	6	69187778	1	0	1	89515	0.00111712	0	0.00111712
GSA-rs117056372	6	127296888	22	1	21	89494	0.0245766	0.00111712	0.0234595
GSA-rs117056676	6	72385948	1	0	1	89515	0.00111712	0	0.00111712
GSA-rs117056741	6	164070567	4	0	4	89512	0.00446847	0	0.00446847
GSA-rs117057073	6	168848043	27	1	26	89489	0.0301622	0.00111712	0.0290451
GSA-rs117057282	6	158925251	0	0	0	89516	0	0	0
GSA-rs117057504	6	150815520	1	0	1	89515	0.00111712	0	0.00111712
GSA-rs117058691	6	154434675	3	0	3	89513	0.00335136	0	0.00335136
GSA-rs117059757	6	128200476	0	0	0	89516	0	0	0
GSA-rs117059929	6	108392867	5	0	5	89511	0.00558559	0	0.00558559
GSA-rs117061311	6	21683546	0	0	0	89516	0	0	0
GSA-rs117062375	6	71055618	1	0	1	89515	0.00111712	0	0.00111712
GSA-rs117063191	6	103028726	0	0	0	89516	0	0	0
GSA-rs117064128	6	130053669	2	0	2	89514	0.00223424	0	0.00223424
GSA-rs117064502	6	114466148	2	0	2	89514	0.00223424	0	0.00223424
GSA-rs117065567	6	107987262	1	0	1	89515	0.00111712	0	0.00111712
GSA-rs117065668	6	158803453	0	0	0	89516	0	0	0
GSA-rs117066665	6	162371842	56	13	43	89460	0.0625586	0.0145225	0.0480361
GSA-rs117066841	6	138799574	1	0	1	89515	0.00111712	0	0.00111712
GSA-rs117067518	6	32308263	0	0	0	89516	0	0	0
GSA-rs117069471	6	106736799	20	1	19	89496	0.0223424	0.00111712	0.0212253
GSA-rs117071105	6	109559670	0	0	0	89516	0	0	0
GSA-rs117071798	6	77731615	3	2	1	89513	0.00335136	0.00223424	0.00111712
GSA-rs117072466	6	137145727	17	0	17	89499	0.018991	0	0.018991
GSA-rs117072647	6	161587755	0	0	0	89516	0	0	0
GSA-rs117072707	6	27447406	1	0	1	89515	0.00111712	0	0.00111712
GSA-rs117073069	6	104604903	2	2	0	89514	0.00223424	0.00223424	0
GSA-rs117073581	6	110911422	0	0	0	89516	0	0	0
GSA-rs117074153	6	114289490	1	0	1	89515	0.00111712	0	0.00111712
GSA-rs117074525	6	97073585	3	1	2	89513	0.00335136	0.00111712	0.00223424
GSA-rs117074944	6	50678636	0	0	0	89516	0	0	0
GSA-rs117076237	6	72791362	0	0	0	89516	0	0	0
GSA-rs117076673	6	79821351	0	0	0	89516	0	0	0
GSA-rs117076852	6	114589165	1	0	1	89515	0.00111712	0	0.00111712
GSA-rs117077061	6	128444678	1	1	0	89515	0.00111712	0.00111712	0
GSA-rs117077368	6	9690412	3	3	0	89513	0.00335136	0.00335136	0
GSA-rs117078781	6	114175921	0	0	0	89516	0	0	0
GSA-rs117079333	6	69095842	3	2	1	89513	0.00335136	0.00223424	0.00111712
GSA-rs117079523	6	110346558	0	0	0	89516	0	0	0
GSA-rs117079790	6	74990039	5	1	4	89511	0.00558559	0.00111712	0.00446847
GSA-rs117080027	6	111850519	0	0	0	89516	0	0	0
GSA-rs117080396	6	98323023	0	0	0	89516	0	0	0
GSA-rs117080536	6	139290302	19	0	19	89497	0.0212253	0	0.0212253
GSA-rs117081149	6	120934696	0	0	0	89516	0	0	0
GSA-rs117082115	6	134635513	2	0	2	89514	0.00223424	0	0.00223424
GSA-rs117082747	6	168428356	440	1	439	89076	0.491532	0.00111712	0.490415
GSA-rs117082864	6	108432732	5	0	5	89511	0.00558559	0	0.00558559
GSA-rs117083010	6	100909513	0	0	0	89516	0	0	0
GSA-rs117083363	6	81549289	109	3	106	89407	0.121766	0.00335136	0.118415
GSA-rs117084126	6	87647371	1	0	1	89515	0.00111712	0	0.00111712
GSA-rs117084184	6	82624913	4	3	1	89512	0.00446847	0.00335136	0.00111712
GSA-rs117084694	6	52591617	1	0	1	89515	0.00111712	0	0.00111712
GSA-rs117084933	6	79132336	1	0	1	89515	0.00111712	0	0.00111712
GSA-rs117085882	6	167244438	1	1	0	89515	0.00111712	0.00111712	0
GSA-rs117087533	6	130294438	0	0	0	89516	0	0	0
GSA-rs117088560	6	73440202	0	0	0	89516	0	0	0
GSA-rs117088982	6	107582165	0	0	0	89516	0	0	0
GSA-rs117090821	6	72054862	2	1	1	89514	0.00223424	0.00111712	0.00111712
GSA-rs117092488	6	166979333	1	1	0	89515	0.00111712	0.00111712	0
GSA-rs117092501	6	163078534	44	28	16	89472	0.0491532	0.0312793	0.0178739
GSA-rs117092592	6	155572947	0	0	0	89516	0	0	0
GSA-rs117093036	6	85890859	1	0	1	89515	0.00111712	0	0.00111712
GSA-rs117093595	6	12446246	0	0	0	89516	0	0	0
GSA-rs117095035	6	134225561	0	0	0	89516	0	0	0
GSA-rs117095130	6	166258409	1	1	0	89515	0.00111712	0.00111712	0
GSA-rs117096733	6	129618791	0	0	0	89516	0	0	0
GSA-rs117097775	6	137054061	5	0	5	89511	0.00558559	0	0.00558559
GSA-rs117098039	6	118242508	1	0	1	89515	0.00111712	0	0.00111712
GSA-rs117098186	6	111518750	5	0	5	89511	0.00558559	0	0.00558559
GSA-rs117098916	6	92226515	13	12	1	89503	0.0145225	0.0134054	0.00111712
GSA-rs117100110	6	42817619	0	0	0	89516	0	0	0
GSA-rs117100599	6	136943884	2	0	2	89514	0.00223424	0	0.00223424
GSA-rs117101039	6	148318555	1	0	1	89515	0.00111712	0	0.00111712
GSA-rs117101311	6	117398531	0	0	0	89516	0	0	0
GSA-rs117101761	6	155453430	1	1	0	89515	0.00111712	0.00111712	0
GSA-rs117102226	6	110935430	0	0	0	89516	0	0	0
GSA-rs117102686	6	84504133	0	0	0	89516	0	0	0
GSA-rs117102925	6	126475225	0	0	0	89516	0	0	0
GSA-rs117107292	6	29315912	1	1	0	89515	0.00111712	0.00111712	0
GSA-rs117107554	6	109290438	0	0	0	89516	0	0	0
GSA-rs117108424	6	118679412	7	0	7	89509	0.00781983	0	0.00781983
GSA-rs117108876	6	52694787	1	0	1	89515	0.00111712	0	0.00111712
GSA-rs117109045	6	103838930	4	3	1	89512	0.00446847	0.00335136	0.00111712
GSA-rs117110373	6	160757346	4	0	4	89512	0.00446847	0	0.00446847
GSA-rs117110556	6	98242880	0	0	0	89516	0	0	0
GSA-rs117110907	6	97248131	3	0	3	89513	0.00335136	0	0.00335136
GSA-rs117111141	6	116100049	1	1	0	89515	0.00111712	0.00111712	0
GSA-rs117112215	6	122966252	2	1	1	89514	0.00223424	0.00111712	0.00111712
GSA-rs117113663	6	81773831	34	31	3	89482	0.037982	0.0346307	0.00335136
GSA-rs117113938	6	76603906	5	3	2	89511	0.00558559	0.00335136	0.00223424
GSA-rs117114086	6	83630501	5	0	5	89511	0.00558559	0	0.00558559
GSA-rs117114526	6	65923266	4	3	1	89512	0.00446847	0.00335136	0.00111712
GSA-rs117115316	6	45499621	0	0	0	89516	0	0	0
GSA-rs117116116	6	157066385	0	0	0	89516	0	0	0
GSA-rs117116692	6	95503789	439	370	69	89077	0.490415	0.413334	0.0770812
GSA-rs117116884	6	150373451	2	0	2	89514	0.00223424	0	0.00223424
GSA-rs117117166	6	137561408	0	0	0	89516	0	0	0
GSA-rs117118258	6	141521447	60	1	59	89456	0.0670271	0.00111712	0.06591
GSA-rs117118545	6	111284020	4	0	4	89512	0.00446847	0	0.00446847
GSA-rs117118677	6	68868750	16	3	13	89500	0.0178739	0.00335136	0.0145225
GSA-rs117119388	6	78018950	2	1	1	89514	0.00223424	0.00111712	0.00111712
GSA-rs117119839	6	135509578	0	0	0	89516	0	0	0
GSA-rs117119980	6	81549941	108	3	105	89408	0.120649	0.00335136	0.117297
GSA-rs117123057	6	84691156	0	0	0	89516	0	0	0
GSA-rs117123398	6	159090959	0	0	0	89516	0	0	0
GSA-rs117123663	6	138158316	0	0	0	89516	0	0	0
GSA-rs117124831	6	102525737	1	0	1	89515	0.00111712	0	0.00111712
GSA-rs117125256	6	124618447	0	0	0	89516	0	0	0
GSA-rs117125264	6	122319774	1	1	0	89515	0.00111712	0.00111712	0
GSA-rs117126896	6	104028477	5	3	2	89511	0.00558559	0.00335136	0.00223424
GSA-rs117127486	6	29460768	3	0	3	89513	0.00335136	0	0.00335136
GSA-rs117127910	6	136913664	1	0	1	89515	0.00111712	0	0.00111712
GSA-rs117128077	6	97351783	3	0	3	89513	0.00335136	0	0.00335136
GSA-rs117128327	6	33241546	0	0	0	89516	0	0	0
GSA-rs117128737	6	150242202	1	0	1	89515	0.00111712	0	0.00111712
GSA-rs117129123	6	165161481	3	1	2	89513	0.00335136	0.00111712	0.00223424
GSA-rs117129448	6	43292698	0	0	0	89516	0	0	0
GSA-rs117129773	6	73444792	0	0	0	89516	0	0	0
GSA-rs117130183	6	135161585	0	0	0	89516	0	0	0
GSA-rs117130458	6	168902912	26	1	25	89490	0.0290451	0.00111712	0.027928
GSA-rs117131035	6	127744342	0	0	0	89516	0	0	0
GSA-rs117132360	6	99355678	0	0	0	89516	0	0	0
GSA-rs117133926	6	75094130	5	2	3	89511	0.00558559	0.00223424	0.00335136
GSA-rs117134637	6	133748106	2	2	0	89514	0.00223424	0.00223424	0
GSA-rs117135121	6	135828782	1	1	0	89515	0.00111712	0.00111712	0
GSA-rs117135450	6	162310191	56	12	44	89460	0.0625586	0.0134054	0.0491532
GSA-rs117135594	6	96411221	0	0	0	89516	0	0	0
GSA-rs117135813	6	131258259	1	1	0	89515	0.00111712	0.00111712	0
GSA-rs117135895	6	136224573	1	0	1	89515	0.00111712	0	0.00111712
GSA-rs117136011	6	119579042	0	0	0	89516	0	0	0
GSA-rs117136394	6	168652608	17	1	16	89499	0.018991	0.00111712	0.0178739
GSA-rs117138802	6	104690736	2	2	0	89514	0.00223424	0.00223424	0
GSA-rs117138830	6	164048956	4	0	4	89512	0.00446847	0	0.00446847
GSA-rs117139013	6	88645739	1	0	1	89515	0.00111712	0	0.00111712
GSA-rs117139139	6	138928339	1	0	1	89515	0.00111712	0	0.00111712
GSA-rs117139220	6	151236699	1	0	1	89515	0.00111712	0	0.00111712
GSA-rs117140721	6	47320537	0	0	0	89516	0	0	0
GSA-rs117140751	6	124165156	4	1	3	89512	0.00446847	0.00111712	0.00335136
GSA-rs117141652	6	112465118	0	0	0	89516	0	0	0
GSA-rs117142158	6	86973435	6	4	2	89510	0.00670271	0.00446847	0.00223424
GSA-rs117142741	6	81318615	8	8	0	89508	0.00893695	0.00893695	0
GSA-rs117142789	6	106590792	19	1	18	89497	0.0212253	0.00111712	0.0201081
GSA-rs117142827	6	78222773	1	0	1	89515	0.00111712	0	0.00111712
GSA-rs117142881	6	31215585	3	0	3	89513	0.00335136	0	0.00335136
GSA-rs117144576	6	78888873	4	0	4	89512	0.00446847	0	0.00446847
GSA-rs117144847	6	71926788	2	1	1	89514	0.00223424	0.00111712	0.00111712
GSA-rs117145043	6	108624711	0	0	0	89516	0	0	0
GSA-rs117145491	6	117877654	1	1	0	89515	0.00111712	0.00111712	0
GSA-rs117145651	6	140209540	5	1	4	89511	0.00558559	0.00111712	0.00446847
GSA-rs117146381	6	71221854	2	0	2	89514	0.00223424	0	0.00223424
GSA-rs117146382	6	152092846	0	0	0	89516	0	0	0
GSA-rs117147088	6	110805752	0	0	0	89516	0	0	0
GSA-rs117147247	6	154448411	2	0	2	89514	0.00223424	0	0.00223424
GSA-rs117148213	6	120490480	1	0	1	89515	0.00111712	0	0.00111712
GSA-rs117149885	6	144334593	0	0	0	89516	0	0	0
GSA-rs117150817	6	89773517	0	0	0	89516	0	0	0
GSA-rs117150895	6	82437814	2	2	0	89514	0.00223424	0.00223424	0
GSA-rs117152417	6	166411281	1	1	0	89515	0.00111712	0.00111712	0
GSA-rs117152991	6	128401428	1	1	0	89515	0.00111712	0.00111712	0
GSA-rs117152997	6	106562213	11	1	10	89505	0.0122883	0.00111712	0.0111712
GSA-rs117154598	6	146472733	0	0	0	89516	0	0	0
GSA-rs117156057	6	36123473	0	0	0	89516	0	0	0
GSA-rs117156361	6	69297016	1	0	1	89515	0.00111712	0	0.00111712
GSA-rs117159514	6	113627820	46	46	0	89470	0.0513875	0.0513875	0
GSA-rs117159803	6	30772204	3	2	1	89513	0.00335136	0.00223424	0.00111712
GSA-rs117160152	6	119874067	5	5	0	89511	0.00558559	0.00558559	0
GSA-rs117160282	6	170387803	12	0	12	89504	0.0134054	0	0.0134054
GSA-rs117160497	6	39529168	1	1	0	89515	0.00111712	0.00111712	0
GSA-rs117161602	6	101436948	3	3	0	89513	0.00335136	0.00335136	0
GSA-rs117162821	6	149747116	2	0	2	89514	0.00223424	0	0.00223424
GSA-rs117163316	6	113197789	1	0	1	89515	0.00111712	0	0.00111712
GSA-rs117163823	6	1752334	2	0	2	89514	0.00223424	0	0.00223424
GSA-rs117164548	6	148128592	1	0	1	89515	0.00111712	0	0.00111712
GSA-rs117165465	6	167219643	1	1	0	89515	0.00111712	0.00111712	0
GSA-rs117165673	6	138511775	0	0	0	89516	0	0	0
GSA-rs117166443	6	69697956	1	0	1	89515	0.00111712	0	0.00111712
GSA-rs117167116	6	118504264	14	0	14	89502	0.0156397	0	0.0156397
GSA-rs117167536	6	147083152	0	0	0	89516	0	0	0
GSA-rs117169332	6	167667004	3	1	2	89513	0.00335136	0.00111712	0.00223424
GSA-rs117169698	6	97309824	3	0	3	89513	0.00335136	0	0.00335136
GSA-rs117169948	6	80788801	2	2	0	89514	0.00223424	0.00223424	0
GSA-rs117169976	6	72666778	1	0	1	89515	0.00111712	0	0.00111712
GSA-rs117170153	6	101153085	5	4	1	89511	0.00558559	0.00446847	0.00111712
GSA-rs117170183	6	143440349	0	0	0	89516	0	0	0
GSA-rs117170196	6	33865831	0	0	0	89516	0	0	0
GSA-rs117172141	6	168325387	4	1	3	89512	0.00446847	0.00111712	0.00335136
GSA-rs117173795	6	51868558	0	0	0	89516	0	0	0
GSA-rs117176325	6	148053860	2	1	1	89514	0.00223424	0.00111712	0.00111712
GSA-rs117178308	6	116030281	1	1	0	89515	0.00111712	0.00111712	0
GSA-rs117178396	6	150541385	2	0	2	89514	0.00223424	0	0.00223424
GSA-rs117178953	6	166069393	1	1	0	89515	0.00111712	0.00111712	0
GSA-rs117180896	6	89584273	2	1	1	89514	0.00223424	0.00111712	0.00111712
GSA-rs117182085	6	165163901	3	1	2	89513	0.00335136	0.00111712	0.00223424
GSA-rs117182346	6	106190992	1	0	1	89515	0.00111712	0	0.00111712
GSA-rs117182428	6	94376621	8	5	3	89508	0.00893695	0.00558559	0.00335136
GSA-rs117182684	6	83475742	5	0	5	89511	0.00558559	0	0.00558559
GSA-rs117184346	6	29637843	0	0	0	89516	0	0	0
GSA-rs117185406	6	70204342	0	0	0	89516	0	0	0
GSA-rs117186650	6	85517730	2	0	2	89514	0.00223424	0	0.00223424
GSA-rs117189174	6	161502445	103	0	103	89413	0.115063	0	0.115063
GSA-rs117189659	6	131394204	0	0	0	89516	0	0	0
GSA-rs117189900	6	95462844	403	336	67	89113	0.450199	0.375352	0.074847
GSA-rs117190995	6	162747573	258	98	160	89258	0.288217	0.109478	0.178739
GSA-rs117191193	6	153579699	3	1	2	89513	0.00335136	0.00111712	0.00223424
GSA-rs117191278	6	135964063	3	1	2	89513	0.00335136	0.00111712	0.00223424
GSA-rs117191844	6	170514879	5	0	5	89511	0.00558559	0	0.00558559
GSA-rs117191969	6	126929796	19	1	18	89497	0.0212253	0.00111712	0.0201081
GSA-rs117193738	6	162058239	49	24	25	89467	0.0547388	0.0268108	0.027928
GSA-rs117194025	6	161464339	125	0	125	89391	0.13964	0	0.13964
GSA-rs117194599	6	79677250	0	0	0	89516	0	0	0
GSA-rs117196433	6	65883314	102	101	1	89414	0.113946	0.112829	0.00111712
GSA-rs117196811	6	95314317	30	27	3	89486	0.0335136	0.0301622	0.00335136
GSA-rs117196890	6	154151081	4	0	4	89512	0.00446847	0	0.00446847
GSA-rs117197053	6	154076889	3	0	3	89513	0.00335136	0	0.00335136
GSA-rs117197506	6	45203515	3	3	0	89513	0.00335136	0.00335136	0
GSA-rs117198607	6	146960925	0	0	0	89516	0	0	0
GSA-rs117199481	6	162716208	131	71	60	89385	0.146343	0.0793154	0.0670271
GSA-rs117200271	6	6320222	0	0	0	89516	0	0	0
GSA-rs117200721	6	157306903	1	1	0	89515	0.00111712	0.00111712	0
GSA-rs117201897	6	61924572	6	1	5	89510	0.00670271	0.00111712	0.00558559
GSA-rs117202316	6	109749781	0	0	0	89516	0	0	0
GSA-rs117202518	6	137266179	1	1	0	89515	0.00111712	0.00111712	0
GSA-rs117202593	6	71450293	1	0	1	89515	0.00111712	0	0.00111712
GSA-rs117202633	6	146595751	0	0	0	89516	0	0	0
GSA-rs117204410	6	68447862	4	4	0	89512	0.00446847	0.00446847	0
GSA-rs117204930	6	125310452	2	0	2	89514	0.00223424	0	0.00223424
GSA-rs117205065	6	109419462	0	0	0	89516	0	0	0
GSA-rs117205535	6	158577694	0	0	0	89516	0	0	0
GSA-rs117206030	6	78714607	25	1	24	89491	0.027928	0.00111712	0.0268108
GSA-rs117206614	6	44810617	1	0	1	89515	0.00111712	0	0.00111712
GSA-rs117206618	6	76822407	2	2	0	89514	0.00223424	0.00223424	0
GSA-rs117207564	6	148231570	1	0	1	89515	0.00111712	0	0.00111712
GSA-rs117207904	6	129218286	1	1	0	89515	0.00111712	0.00111712	0
GSA-rs117210155	6	147887730	2	1	1	89514	0.00223424	0.00111712	0.00111712
GSA-rs117210895	6	117649437	1	1	0	89515	0.00111712	0.00111712	0
GSA-rs117211798	6	96495176	1	1	0	89515	0.00111712	0.00111712	0
GSA-rs117211972	6	71874302	2	1	1	89514	0.00223424	0.00111712	0.00111712
GSA-rs117212131	6	151254376	1	0	1	89515	0.00111712	0	0.00111712
GSA-rs117212578	6	79669240	0	0	0	89516	0	0	0
GSA-rs117212852	6	86261231	2	0	2	89514	0.00223424	0	0.00223424
GSA-rs117213192	6	113771492	0	0	0	89516	0	0	0
GSA-rs117214490	6	138634241	2	0	2	89514	0.00223424	0	0.00223424
GSA-rs117214708	6	111969793	0	0	0	89516	0	0	0
GSA-rs117214834	6	83375325	1	0	1	89515	0.00111712	0	0.00111712
GSA-rs117215182	6	125015543	1	0	1	89515	0.00111712	0	0.00111712
GSA-rs117215198	6	92525654	11	10	1	89505	0.0122883	0.0111712	0.00111712
GSA-rs117215508	6	87341239	9	2	7	89507	0.0100541	0.00223424	0.00781983
GSA-rs117217781	6	134276501	0	0	0	89516	0	0	0
GSA-rs117218255	6	154768242	1	0	1	89515	0.00111712	0	0.00111712
GSA-rs117218365	6	158614525	0	0	0	89516	0	0	0
GSA-rs117218666	6	139700367	1	1	0	89515	0.00111712	0.00111712	0
GSA-rs117218973	6	150943294	1	0	1	89515	0.00111712	0	0.00111712
GSA-rs117219598	6	47060994	0	0	0	89516	0	0	0
GSA-rs117220898	6	159846046	1	0	1	89515	0.00111712	0	0.00111712
GSA-rs117221234	6	1549191	1	0	1	89515	0.00111712	0	0.00111712
GSA-rs117222852	6	32575843	0	0	0	89516	0	0	0
GSA-rs117223342	6	140705319	8	8	0	89508	0.00893695	0.00893695	0
GSA-rs117223781	6	99735372	0	0	0	89516	0	0	0
GSA-rs117224685	6	114594134	1	0	1	89515	0.00111712	0	0.00111712
GSA-rs117225839	6	69327107	1	0	1	89515	0.00111712	0	0.00111712
GSA-rs117227297	6	73328857	0	0	0	89516	0	0	0
GSA-rs117227659	6	117167052	0	0	0	89516	0	0	0
GSA-rs117228840	6	71530836	1	0	1	89515	0.00111712	0	0.00111712
GSA-rs117228922	6	32291690	0	0	0	89516	0	0	0
GSA-rs117229931	6	116334183	0	0	0	89516	0	0	0
GSA-rs117230217	6	162296735	62	14	48	89454	0.0692614	0.0156397	0.0536217
GSA-rs117231810	6	32888236	0	0	0	89516	0	0	0
GSA-rs117232162	6	97649270	1	0	1	89515	0.00111712	0	0.00111712
GSA-rs117232308	6	97849690	0	0	0	89516	0	0	0
GSA-rs117232952	6	134098282	0	0	0	89516	0	0	0
GSA-rs117233118	6	141947321	2	1	1	89514	0.00223424	0.00111712	0.00111712
GSA-rs117233481	6	98558849	1	0	1	89515	0.00111712	0	0.00111712
GSA-rs117234434	6	65795628	25	23	2	89491	0.027928	0.0256937	0.00223424
GSA-rs117235586	6	162395035	58	16	42	89458	0.0647929	0.0178739	0.046919
GSA-rs117235645	6	147405282	0	0	0	89516	0	0	0
GSA-rs117236237	6	118433613	13	0	13	89503	0.0145225	0	0.0145225
GSA-rs117237037	6	101040232	5	4	1	89511	0.00558559	0.00446847	0.00111712
GSA-rs117237875	6	94435359	8	5	3	89508	0.00893695	0.00558559	0.00335136
GSA-rs117240873	6	110592355	0	0	0	89516	0	0	0
GSA-rs117241756	6	107774743	0	0	0	89516	0	0	0
GSA-rs117243168	6	70547753	1	0	1	89515	0.00111712	0	0.00111712
GSA-rs117243200	6	13680983	0	0	0	89516	0	0	0
GSA-rs117243361	6	134452982	0	0	0	89516	0	0	0
GSA-rs117243801	6	150085133	1	0	1	89515	0.00111712	0	0.00111712
GSA-rs117244229	6	144091132	2	0	2	89514	0.00223424	0	0.00223424
GSA-rs117245681	6	114812852	2	1	1	89514	0.00223424	0.00111712	0.00111712
GSA-rs117245910	6	130760028	0	0	0	89516	0	0	0
GSA-rs117246733	6	89818041	0	0	0	89516	0	0	0
GSA-rs117247182	6	86738376	5	3	2	89511	0.00558559	0.00335136	0.00223424
GSA-rs117247382	6	157267148	1	1	0	89515	0.00111712	0.00111712	0
GSA-rs117247719	6	116554640	0	0	0	89516	0	0	0
GSA-rs117248466	6	30738718	2	2	0	89514	0.00223424	0.00223424	0
GSA-rs117249836	6	153369530	4	0	4	89512	0.00446847	0	0.00446847
GSA-rs117250147	6	136157541	1	0	1	89515	0.00111712	0	0.00111712
GSA-rs117250534	6	84066736	4	0	4	89512	0.00446847	0	0.00446847
GSA-rs117251028	6	98078369	0	0	0	89516	0	0	0
GSA-rs117253359	6	147571454	0	0	0	89516	0	0	0
GSA-rs117253580	6	42957493	0	0	0	89516	0	0	0
GSA-rs117254608	6	131246798	1	1	0	89515	0.00111712	0.00111712	0
GSA-rs117256577	6	134888225	1	0	1	89515	0.00111712	0	0.00111712
GSA-rs117257321	6	77324099	3	2	1	89513	0.00335136	0.00223424	0.00111712
GSA-rs117257486	6	70448210	1	0	1	89515	0.00111712	0	0.00111712
GSA-rs117258110	6	164430768	5	0	5	89511	0.00558559	0	0.00558559
GSA-rs117258522	6	128461361	2	2	0	89514	0.00223424	0.00223424	0
GSA-rs117259014	6	166882676	1	1	0	89515	0.00111712	0.00111712	0
GSA-rs117259101	6	115196849	1	0	1	89515	0.00111712	0	0.00111712
GSA-rs117259888	6	137670137	0	0	0	89516	0	0	0
GSA-rs117261009	6	127314717	21	1	20	89495	0.0234595	0.00111712	0.0223424
GSA-rs117262000	6	109249206	0	0	0	89516	0	0	0
GSA-rs117265008	6	153544035	4	1	3	89512	0.00446847	0.00111712	0.00335136
GSA-rs117265028	6	166195666	1	1	0	89515	0.00111712	0.00111712	0
GSA-rs117265661	6	129742466	0	0	0	89516	0	0	0
GSA-rs117265689	6	107202477	2	1	1	89514	0.00223424	0.00111712	0.00111712
GSA-rs117265918	6	154248680	3	0	3	89513	0.00335136	0	0.00335136
GSA-rs117266037	6	159121548	1	0	1	89515	0.00111712	0	0.00111712
GSA-rs117266055	6	150440388	2	0	2	89514	0.00223424	0	0.00223424
GSA-rs117267699	6	79440901	1	0	1	89515	0.00111712	0	0.00111712
GSA-rs117267871	6	101776449	1	0	1	89515	0.00111712	0	0.00111712
GSA-rs117269491	6	154925011	1	0	1	89515	0.00111712	0	0.00111712
GSA-rs117269823	6	120849751	3	3	0	89513	0.00335136	0.00335136	0
GSA-rs117271235	6	122040579	1	0	1	89515	0.00111712	0	0.00111712
GSA-rs117272551	6	76776423	5	2	3	89511	0.00558559	0.00223424	0.00335136
GSA-rs117272946	6	131898555	19	6	13	89497	0.0212253	0.00670271	0.0145225
GSA-rs117273342	6	132447160	0	0	0	89516	0	0	0
GSA-rs117274445	6	19822164	0	0	0	89516	0	0	0
GSA-rs117274656	6	88587211	1	0	1	89515	0.00111712	0	0.00111712
GSA-rs117275436	6	94402053	8	5	3	89508	0.00893695	0.00558559	0.00335136
GSA-rs117275584	6	88479769	1	0	1	89515	0.00111712	0	0.00111712
GSA-rs117277262	6	128892499	1	1	0	89515	0.00111712	0.00111712	0
GSA-rs117277532	6	72687575	1	0	1	89515	0.00111712	0	0.00111712
GSA-rs117277872	6	134417511	0	0	0	89516	0	0	0
GSA-rs117278891	6	148060843	2	1	1	89514	0.00223424	0.00111712	0.00111712
GSA-rs117279222	6	77539105	2	1	1	89514	0.00223424	0.00111712	0.00111712
GSA-rs117279411	6	161971631	4	3	1	89512	0.00446847	0.00335136	0.00111712
GSA-rs117279510	6	116554713	0	0	0	89516	0	0	0
GSA-rs117280264	6	96180661	0	0	0	89516	0	0	0
GSA-rs117280616	6	71801060	2	1	1	89514	0.00223424	0.00111712	0.00111712
GSA-rs117281338	6	85685903	2	0	2	89514	0.00223424	0	0.00223424
GSA-rs117281984	6	30769942	3	2	1	89513	0.00335136	0.00223424	0.00111712
GSA-rs117282815	6	80926992	2	2	0	89514	0.00223424	0.00223424	0
GSA-rs117283448	6	128903269	1	1	0	89515	0.00111712	0.00111712	0
GSA-rs117285087	6	117713151	2	2	0	89514	0.00223424	0.00223424	0
GSA-rs117285222	6	74352492	1	1	0	89515	0.00111712	0.00111712	0
GSA-rs117285729	6	119401139	1	0	1	89515	0.00111712	0	0.00111712
GSA-rs117285949	6	135047306	1	1	0	89515	0.00111712	0.00111712	0
GSA-rs117287624	6	81262604	7	7	0	89509	0.00781983	0.00781983	0
GSA-rs117288510	6	122662739	1	1	0	89515	0.00111712	0.00111712	0
GSA-rs117288913	6	150649629	3	0	3	89513	0.00335136	0	0.00335136
GSA-rs117290420	6	126463432	0	0	0	89516	0	0	0
GSA-rs117290571	6	83453239	5	0	5	89511	0.00558559	0	0.00558559
GSA-rs117290935	6	93418004	4	3	1	89512	0.00446847	0.00335136	0.00111712
GSA-rs117291065	6	139715589	1	1	0	89515	0.00111712	0.00111712	0
GSA-rs117291166	6	93522975	4	2	2	89512	0.00446847	0.00223424	0.00223424
GSA-rs117291189	6	107825455	0	0	0	89516	0	0	0
GSA-rs117291485	6	87076256	5	3	2	89511	0.00558559	0.00335136	0.00223424
GSA-rs117291569	6	164690912	5	0	5	89511	0.00558559	0	0.00558559
GSA-rs117292345	6	94207394	4	1	3	89512	0.00446847	0.00111712	0.00335136
GSA-rs117293402	6	110946140	0	0	0	89516	0	0	0
GSA-rs117294078	6	4315614	20	20	0	89496	0.0223424	0.0223424	0
GSA-rs117294756	6	123103229	2	1	1	89514	0.00223424	0.00111712	0.00111712
GSA-rs117298045	6	70664195	1	0	1	89515	0.00111712	0	0.00111712
GSA-rs117298138	6	85221978	1	0	1	89515	0.00111712	0	0.00111712
GSA-rs117299389	6	111779180	4	0	4	89512	0.00446847	0	0.00446847
GSA-rs117300795	6	112237789	0	0	0	89516	0	0	0
GSA-rs117301268	6	138464623	0	0	0	89516	0	0	0
GSA-rs117302008	6	40314251	0	0	0	89516	0	0	0
GSA-rs117302627	6	117854801	1	1	0	89515	0.00111712	0.00111712	0
GSA-rs117303136	6	120708562	12	5	7	89504	0.0134054	0.00558559	0.00781983
GSA-rs117304693	6	77998578	2	1	1	89514	0.00223424	0.00111712	0.00111712
GSA-rs117305406	6	74193957	1	1	0	89515	0.00111712	0.00111712	0
GSA-rs117305512	6	126007959	0	0	0	89516	0	0	0
GSA-rs117305573	6	39977818	1	0	1	89515	0.00111712	0	0.00111712
GSA-rs117305711	6	68778800	4	4	0	89512	0.00446847	0.00446847	0
GSA-rs117306831	6	168837767	27	1	26	89489	0.0301622	0.00111712	0.0290451
GSA-rs117306900	6	8268664	0	0	0	89516	0	0	0
GSA-rs117307612	6	70134444	1	1	0	89515	0.00111712	0.00111712	0
GSA-rs117307759	6	72998752	0	0	0	89516	0	0	0
GSA-rs117308156	6	99613813	0	0	0	89516	0	0	0
GSA-rs117308245	6	164466266	5	0	5	89511	0.00558559	0	0.00558559
GSA-rs117310022	6	64023962	3	0	3	89513	0.00335136	0	0.00335136
GSA-rs117312890	6	55802718	11	10	1	89505	0.0122883	0.0111712	0.00111712
GSA-rs117312985	6	40520567	0	0	0	89516	0	0	0
GSA-rs117313379	6	138817584	1	0	1	89515	0.00111712	0	0.00111712
GSA-rs117313755	6	131697244	6	6	0	89510	0.00670271	0.00670271	0
GSA-rs117314248	6	53227388	1	0	1	89515	0.00111712	0	0.00111712
GSA-rs117314611	6	111149764	1	0	1	89515	0.00111712	0	0.00111712
GSA-rs117315094	6	80104754	0	0	0	89516	0	0	0
GSA-rs117315378	6	73298590	0	0	0	89516	0	0	0
GSA-rs117315400	6	28995456	6	6	0	89510	0.00670271	0.00670271	0
GSA-rs117315676	6	148353816	1	0	1	89515	0.00111712	0	0.00111712
GSA-rs117317130	6	149599807	1	0	1	89515	0.00111712	0	0.00111712
GSA-rs117317322	6	152486008	0	0	0	89516	0	0	0
GSA-rs117317470	6	133395657	0	0	0	89516	0	0	0
GSA-rs117317838	6	144521966	0	0	0	89516	0	0	0
GSA-rs117318238	6	133958661	0	0	0	89516	0	0	0
GSA-rs117319597	6	147680176	0	0	0	89516	0	0	0
GSA-rs117320143	6	69091119	3	2	1	89513	0.00335136	0.00223424	0.00111712
GSA-rs117320366	6	98894930	1	0	1	89515	0.00111712	0	0.00111712
GSA-rs117320680	6	159604395	0	0	0	89516	0	0	0
GSA-rs117321348	6	4629815	0	0	0	89516	0	0	0
GSA-rs117321403	6	122004963	3	0	3	89513	0.00335136	0	0.00335136
GSA-rs117321970	6	97071980	3	1	2	89513	0.00335136	0.00111712	0.00223424
GSA-rs117322055	6	168872262	27	1	26	89489	0.0301622	0.00111712	0.0290451
GSA-rs117323493	6	131882313	24	6	18	89492	0.0268108	0.00670271	0.0201081
GSA-rs117323902	6	109419168	0	0	0	89516	0	0	0
GSA-rs117325110	6	127547533	1	1	0	89515	0.00111712	0.00111712	0
GSA-rs117325888	6	79901023	0	0	0	89516	0	0	0
GSA-rs117326739	6	150987838	1	0	1	89515	0.00111712	0	0.00111712
GSA-rs117326804	6	109668740	0	0	0	89516	0	0	0
GSA-rs117326910	6	111647857	4	0	4	89512	0.00446847	0	0.00446847
GSA-rs117327305	6	89980920	0	0	0	89516	0	0	0
GSA-rs117327604	6	119988519	2	2	0	89514	0.00223424	0.00223424	0
GSA-rs117328143	6	137654309	0	0	0	89516	0	0	0
GSA-rs117328150	6	128438560	1	1	0	89515	0.00111712	0.00111712	0
GSA-rs117328693	6	162237549	57	17	40	89459	0.0636758	0.018991	0.0446847
GSA-rs117330012	6	78631169	18	1	17	89498	0.0201081	0.00111712	0.018991
GSA-rs117330997	6	76387967	3	3	0	89513	0.00335136	0.00335136	0
GSA-rs117332585	6	159857839	1	0	1	89515	0.00111712	0	0.00111712
GSA-rs117332921	6	164570378	6	0	6	89510	0.00670271	0	0.00670271
GSA-rs117333063	6	31166072	2	2	0	89514	0.00223424	0.00223424	0
GSA-rs117333135	6	110399661	0	0	0	89516	0	0	0
GSA-rs117333747	6	167584847	1	1	0	89515	0.00111712	0.00111712	0
GSA-rs117335283	6	85358921	1	0	1	89515	0.00111712	0	0.00111712
GSA-rs117335392	6	69122726	2	1	1	89514	0.00223424	0.00111712	0.00111712
GSA-rs117335980	6	31114846	0	0	0	89516	0	0	0
GSA-rs117336749	6	141062374	54	4	50	89462	0.0603244	0.00446847	0.0558559
GSA-rs117336962	6	162020229	46	23	23	89470	0.0513875	0.0256937	0.0256937
GSA-rs117337099	6	74037809	3	1	2	89513	0.00335136	0.00111712	0.00223424
GSA-rs117337130	6	155321690	1	1	0	89515	0.00111712	0.00111712	0
GSA-rs117337668	6	151693794	1	0	1	89515	0.00111712	0	0.00111712
GSA-rs117338269	6	122626769	0	0	0	89516	0	0	0
GSA-rs117338889	6	82675437	3	2	1	89513	0.00335136	0.00223424	0.00111712
GSA-rs117341985	6	71942552	2	1	1	89514	0.00223424	0.00111712	0.00111712
GSA-rs117343397	6	76651763	7	3	4	89509	0.00781983	0.00335136	0.00446847
GSA-rs117344081	6	83280442	1	0	1	89515	0.00111712	0	0.00111712
GSA-rs117344479	6	156628691	0	0	0	89516	0	0	0
GSA-rs117349731	6	88181501	2	0	2	89514	0.00223424	0	0.00223424
GSA-rs117350689	6	163577171	1	1	0	89515	0.00111712	0.00111712	0
GSA-rs117351573	6	158893367	0	0	0	89516	0	0	0
GSA-rs117351696	6	51336348	1	0	1	89515	0.00111712	0	0.00111712
GSA-rs117353998	6	107213723	2	1	1	89514	0.00223424	0.00111712	0.00111712
GSA-rs117354153	6	164599840	5	0	5	89511	0.00558559	0	0.00558559
GSA-rs117355664	6	97255731	3	0	3	89513	0.00335136	0	0.00335136
GSA-rs117356646	6	2767387	2	0	2	89514	0.00223424	0	0.00223424
GSA-rs117357864	6	129384296	0	0	0	89516	0	0	0
GSA-rs117360502	6	78882407	4	0	4	89512	0.00446847	0	0.00446847
GSA-rs117361053	6	92656547	13	10	3	89503	0.0145225	0.0111712	0.00335136
GSA-rs117361620	6	91271187	4	0	4	89512	0.00446847	0	0.00446847
GSA-rs117361910	6	169506859	11	0	11	89505	0.0122883	0	0.0122883
GSA-rs117362018	6	78246632	0	0	0	89516	0	0	0
GSA-rs117362742	6	166352418	1	1	0	89515	0.00111712	0.00111712	0
GSA-rs117364342	6	147808061	1	1	0	89515	0.00111712	0.00111712	0
GSA-rs117364448	6	90084710	1	0	1	89515	0.00111712	0	0.00111712
GSA-rs117364746	6	83929099	4	0	4	89512	0.00446847	0	0.00446847
GSA-rs117366405	6	163196226	15	12	3	89501	0.0167568	0.0134054	0.00335136
GSA-rs117366699	6	94774640	16	9	7	89500	0.0178739	0.0100541	0.00781983
GSA-rs117367315	6	79484590	1	0	1	89515	0.00111712	0	0.00111712
GSA-rs117367661	6	136065858	1	0	1	89515	0.00111712	0	0.00111712
GSA-rs117369405	6	141505152	60	1	59	89456	0.0670271	0.00111712	0.06591
GSA-rs117370373	6	169270539	11	0	11	89505	0.0122883	0	0.0122883
GSA-rs117370516	6	148683625	1	0	1	89515	0.00111712	0	0.00111712
GSA-rs117373513	6	111404733	3	0	3	89513	0.00335136	0	0.00335136
GSA-rs117373835	6	164772094	6	0	6	89510	0.00670271	0	0.00670271
GSA-rs117374340	6	136526525	0	0	0	89516	0	0	0
GSA-rs117374424	6	149892521	2	0	2	89514	0.00223424	0	0.00223424
GSA-rs117376211	6	90019021	0	0	0	89516	0	0	0
GSA-rs117376710	6	145676229	0	0	0	89516	0	0	0
GSA-rs117377750	6	162546397	78	52	26	89438	0.0871353	0.0580902	0.0290451
GSA-rs117377944	6	113901414	0	0	0	89516	0	0	0
GSA-rs117378759	6	255877	14	0	14	89502	0.0156397	0	0.0156397
GSA-rs117378767	6	74772044	5	1	4	89511	0.00558559	0.00111712	0.00446847
GSA-rs117380461	6	163932804	0	0	0	89516	0	0	0
GSA-rs117380707	6	83942698	4	0	4	89512	0.00446847	0	0.00446847
GSA-rs117381875	6	119134465	1	1	0	89515	0.00111712	0.00111712	0
GSA-rs117382733	6	105251020	0	0	0	89516	0	0	0
GSA-rs117383818	6	118719554	16	0	16	89500	0.0178739	0	0.0178739
GSA-rs117384406	6	99670580	0	0	0	89516	0	0	0
GSA-rs117384930	6	153090854	2	1	1	89514	0.00223424	0.00111712	0.00111712
GSA-rs117385023	6	146495423	0	0	0	89516	0	0	0
GSA-rs117385790	6	148997058	1	0	1	89515	0.00111712	0	0.00111712
GSA-rs117385926	6	169545402	8	0	8	89508	0.00893695	0	0.00893695
GSA-rs117386964	6	86898499	6	3	3	89510	0.00670271	0.00335136	0.00335136
GSA-rs117387523	6	126816737	2	2	0	89514	0.00223424	0.00223424	0
GSA-rs117388866	6	148034887	2	1	1	89514	0.00223424	0.00111712	0.00111712
GSA-rs117389535	6	141354226	61	1	60	89455	0.0681442	0.00111712	0.0670271
GSA-rs117389721	6	97592091	1	0	1	89515	0.00111712	0	0.00111712
GSA-rs117390136	6	73554740	0	0	0	89516	0	0	0
GSA-rs117390221	6	78027843	2	1	1	89514	0.00223424	0.00111712	0.00111712
GSA-rs117390915	6	140708938	8	8	0	89508	0.00893695	0.00893695	0
GSA-rs117391422	6	138328499	0	0	0	89516	0	0	0
GSA-rs117392303	6	157381360	1	0	1	89515	0.00111712	0	0.00111712
GSA-rs117393464	6	81608403	3	3	0	89513	0.00335136	0.00335136	0
GSA-rs117395079	6	78438545	3	1	2	89513	0.00335136	0.00111712	0.00223424
GSA-rs117395987	6	110597402	0	0	0	89516	0	0	0
GSA-rs117396640	6	19979567	1	1	0	89515	0.00111712	0.00111712	0
GSA-rs117396821	6	96648218	0	0	0	89516	0	0	0
GSA-rs117397169	6	96955422	1	0	1	89515	0.00111712	0	0.00111712
GSA-rs117397974	6	130769297	0	0	0	89516	0	0	0
GSA-rs117399377	6	91609303	8	6	2	89508	0.00893695	0.00670271	0.00223424
GSA-rs117399959	6	119224729	0	0	0	89516	0	0	0
GSA-rs117401337	6	82488342	2	2	0	89514	0.00223424	0.00223424	0
GSA-rs117401577	6	88902802	0	0	0	89516	0	0	0
GSA-rs117402464	6	156662516	0	0	0	89516	0	0	0
GSA-rs117403114	6	150816245	1	0	1	89515	0.00111712	0	0.00111712
GSA-rs117403343	6	147586573	0	0	0	89516	0	0	0
GSA-rs117403372	6	147640068	0	0	0	89516	0	0	0
GSA-rs117404686	6	83870271	6	1	5	89510	0.00670271	0.00111712	0.00558559
GSA-rs117405699	6	30173342	0	0	0	89516	0	0	0
GSA-rs117406197	6	134027265	0	0	0	89516	0	0	0
GSA-rs117406491	6	89716023	0	0	0	89516	0	0	0
GSA-rs117409088	6	99146652	1	0	1	89515	0.00111712	0	0.00111712
GSA-rs117409093	6	135955739	2	1	1	89514	0.00223424	0.00111712	0.00111712
GSA-rs117409649	6	90007855	0	0	0	89516	0	0	0
GSA-rs117410039	6	145141088	0	0	0	89516	0	0	0
GSA-rs117410224	6	147050338	2	0	2	89514	0.00223424	0	0.00223424
GSA-rs117413595	6	90390628	0	0	0	89516	0	0	0
GSA-rs117413898	6	147030688	2	0	2	89514	0.00223424	0	0.00223424
GSA-rs117414850	6	75308553	4	1	3	89512	0.00446847	0.00111712	0.00335136
GSA-rs117415227	6	93735745	5	2	3	89511	0.00558559	0.00223424	0.00335136
GSA-rs117415359	6	80431894	5	0	5	89511	0.00558559	0	0.00558559
GSA-rs117416630	6	159057480	0	0	0	89516	0	0	0
GSA-rs117417501	6	158976719	0	0	0	89516	0	0	0
GSA-rs117418408	6	82797634	3	2	1	89513	0.00335136	0.00223424	0.00111712
GSA-rs117418600	6	152650812	3	3	0	89513	0.00335136	0.00335136	0
GSA-rs117418915	6	161157807	2	0	2	89514	0.00223424	0	0.00223424
GSA-rs117419155	6	155810819	0	0	0	89516	0	0	0
GSA-rs117419218	6	72806966	0	0	0	89516	0	0	0
GSA-rs117419684	6	163695772	0	0	0	89516	0	0	0
GSA-rs117420572	6	108971213	0	0	0	89516	0	0	0
GSA-rs117420959	6	143745784	0	0	0	89516	0	0	0
GSA-rs117421192	6	73221572	0	0	0	89516	0	0	0
GSA-rs117423535	6	168555767	516	1	515	89000	0.576433	0.00111712	0.575316
GSA-rs117423985	6	155633908	0	0	0	89516	0	0	0
GSA-rs117424378	6	115604324	2	1	1	89514	0.00223424	0.00111712	0.00111712
GSA-rs117425312	6	69167714	1	0	1	89515	0.00111712	0	0.00111712
GSA-rs117426532	6	155649545	0	0	0	89516	0	0	0
GSA-rs117426917	6	140231755	5	1	4	89511	0.00558559	0.00111712	0.00446847
GSA-rs117427654	6	109198089	0	0	0	89516	0	0	0
GSA-rs117427857	6	69813587	1	0	1	89515	0.00111712	0	0.00111712
GSA-rs117428550	6	131670055	5	5	0	89511	0.00558559	0.00558559	0
GSA-rs117428619	6	92586000	11	10	1	89505	0.0122883	0.0111712	0.00111712
GSA-rs117430901	6	165655454	6	1	5	89510	0.00670271	0.00111712	0.00558559
GSA-rs117432015	6	128528009	2	2	0	89514	0.00223424	0.00223424	0
GSA-rs117433277	6	94301862	10	6	4	89506	0.0111712	0.00670271	0.00446847
GSA-rs117434348	6	126874973	1	1	0	89515	0.00111712	0.00111712	0
GSA-rs117436048	6	72451877	1	0	1	89515	0.00111712	0	0.00111712
GSA-rs117436165	6	163431868	3	3	0	89513	0.00335136	0.00335136	0
GSA-rs117436170	6	141692048	59	2	57	89457	0.06591	0.00223424	0.0636758
GSA-rs117437445	6	151527303	0	0	0	89516	0	0	0
GSA-rs117437650	6	89217426	1	0	1	89515	0.00111712	0	0.00111712
GSA-rs117439052	6	109632891	0	0	0	89516	0	0	0
GSA-rs117439093	6	110790382	0	0	0	89516	0	0	0
GSA-rs117443792	6	68921572	4	3	1	89512	0.00446847	0.00335136	0.00111712
GSA-rs117445323	6	166671291	1	1	0	89515	0.00111712	0.00111712	0
GSA-rs117446164	6	133968126	0	0	0	89516	0	0	0
GSA-rs117446356	6	85953584	0	0	0	89516	0	0	0
GSA-rs117446804	6	81877125	7	2	5	89509	0.00781983	0.00223424	0.00558559
GSA-rs117447121	6	69279820	1	0	1	89515	0.00111712	0	0.00111712
GSA-rs117447735	6	78806619	22	1	21	89494	0.0245766	0.00111712	0.0234595
GSA-rs117447918	6	105370250	1	0	1	89515	0.00111712	0	0.00111712
GSA-rs117448311	6	84498418	0	0	0	89516	0	0	0
GSA-rs117448803	6	106803505	23	1	22	89493	0.0256937	0.00111712	0.0245766
GSA-rs117450820	6	136143126	1	0	1	89515	0.00111712	0	0.00111712
GSA-rs117451780	6	94108168	2	0	2	89514	0.00223424	0	0.00223424
GSA-rs117452514	6	149984770	1	0	1	89515	0.00111712	0	0.00111712
GSA-rs117452705	6	32799600	0	0	0	89516	0	0	0
GSA-rs117452737	6	133901864	0	0	0	89516	0	0	0
GSA-rs117452853	6	89805097	0	0	0	89516	0	0	0
GSA-rs117453238	6	114035694	0	0	0	89516	0	0	0
GSA-rs117453377	6	118183225	0	0	0	89516	0	0	0
GSA-rs117454876	6	145422960	0	0	0	89516	0	0	0
GSA-rs117455127	6	89788490	0	0	0	89516	0	0	0
GSA-rs117455370	6	108753744	0	0	0	89516	0	0	0
GSA-rs117455552	6	123704257	2	0	2	89514	0.00223424	0	0.00223424
GSA-rs117455688	6	98659528	1	0	1	89515	0.00111712	0	0.00111712
GSA-rs117456061	6	91414389	2	0	2	89514	0.00223424	0	0.00223424
GSA-rs117456277	6	164879233	7	1	6	89509	0.00781983	0.00111712	0.00670271
GSA-rs117457703	6	73380441	0	0	0	89516	0	0	0
GSA-rs117458040	6	137659276	0	0	0	89516	0	0	0
GSA-rs117459393	6	87099932	3	2	1	89513	0.00335136	0.00223424	0.00111712
GSA-rs117459676	6	167824507	54	1	53	89462	0.0603244	0.00111712	0.0592073
GSA-rs117459836	6	133387672	0	0	0	89516	0	0	0
GSA-rs117460423	6	104023482	5	3	2	89511	0.00558559	0.00335136	0.00223424
GSA-rs117460639	6	140721928	9	9	0	89507	0.0100541	0.0100541	0
GSA-rs117460868	6	162054424	49	24	25	89467	0.0547388	0.0268108	0.027928
GSA-rs117462080	6	84611953	0	0	0	89516	0	0	0
GSA-rs117462180	6	159835250	1	0	1	89515	0.00111712	0	0.00111712
GSA-rs117464474	6	88141157	1	0	1	89515	0.00111712	0	0.00111712
GSA-rs117465239	6	151800648	7	3	4	89509	0.00781983	0.00335136	0.00446847
GSA-rs117466000	6	32924616	0	0	0	89516	0	0	0
GSA-rs117466474	6	123180855	1	0	1	89515	0.00111712	0	0.00111712
GSA-rs117466667	6	88452055	1	0	1	89515	0.00111712	0	0.00111712
GSA-rs117466808	6	118410605	8	0	8	89508	0.00893695	0	0.00893695
GSA-rs117466922	6	160156944	0	0	0	89516	0	0	0
GSA-rs117468929	6	112600580	1	0	1	89515	0.00111712	0	0.00111712
GSA-rs117469919	6	83158637	3	1	2	89513	0.00335136	0.00111712	0.00223424
GSA-rs117472277	6	90371605	0	0	0	89516	0	0	0
GSA-rs117472305	6	103854410	3	3	0	89513	0.00335136	0.00335136	0
GSA-rs117472310	6	46333852	0	0	0	89516	0	0	0
GSA-rs117472494	6	119055242	13	5	8	89503	0.0145225	0.00558559	0.00893695
GSA-rs117472739	6	29305978	1	1	0	89515	0.00111712	0.00111712	0
GSA-rs117473080	6	85843038	1	0	1	89515	0.00111712	0	0.00111712
GSA-rs117473656	6	132497126	0	0	0	89516	0	0	0
GSA-rs117474694	6	166091901	1	1	0	89515	0.00111712	0.00111712	0
GSA-rs117475331	6	35913125	0	0	0	89516	0	0	0
GSA-rs117475544	6	130923487	0	0	0	89516	0	0	0
GSA-rs117475733	6	148775706	2	1	1	89514	0.00223424	0.00111712	0.00111712
GSA-rs117476664	6	120124197	0	0	0	89516	0	0	0
GSA-rs117476763	6	158290110	0	0	0	89516	0	0	0
GSA-rs117477304	6	71739281	2	1	1	89514	0.00223424	0.00111712	0.00111712
GSA-rs117477693	6	142391059	3	0	3	89513	0.00335136	0	0.00335136
GSA-rs117478055	6	30774483	3	2	1	89513	0.00335136	0.00223424	0.00111712
GSA-rs117479510	6	81208261	4	4	0	89512	0.00446847	0.00446847	0
GSA-rs117480106	6	127606445	0	0	0	89516	0	0	0
GSA-rs117480790	6	138585485	1	0	1	89515	0.00111712	0	0.00111712
GSA-rs117481358	6	78342657	4	1	3	89512	0.00446847	0.00111712	0.00335136
GSA-rs117482282	6	165511471	3	1	2	89513	0.00335136	0.00111712	0.00223424
GSA-rs117483157	6	121934120	3	0	3	89513	0.00335136	0	0.00335136
GSA-rs117483456	6	76000222	3	3	0	89513	0.00335136	0.00335136	0
GSA-rs117483834	6	146059967	1	1	0	89515	0.00111712	0.00111712	0
GSA-rs117484841	6	153996311	2	0	2	89514	0.00223424	0	0.00223424
GSA-rs117484986	6	143447597	0	0	0	89516	0	0	0
GSA-rs117486753	6	152867246	1	1	0	89515	0.00111712	0.00111712	0
GSA-rs117487548	6	156424791	0	0	0	89516	0	0	0
GSA-rs117487944	6	168726431	32	1	31	89484	0.0357478	0.00111712	0.0346307
GSA-rs117489040	6	90679102	0	0	0	89516	0	0	0
GSA-rs117490042	6	104576197	3	3	0	89513	0.00335136	0.00335136	0
GSA-rs117491153	6	70455799	1	0	1	89515	0.00111712	0	0.00111712
GSA-rs117493854	6	110807426	0	0	0	89516	0	0	0
GSA-rs117493872	6	114998026	5	4	1	89511	0.00558559	0.00446847	0.00111712
GSA-rs117494000	6	119999104	2	2	0	89514	0.00223424	0.00223424	0
GSA-rs117495715	6	15771278	0	0	0	89516	0	0	0
GSA-rs117496111	6	149712555	1	0	1	89515	0.00111712	0	0.00111712
GSA-rs117497095	6	91168604	4	0	4	89512	0.00446847	0	0.00446847
GSA-rs117498230	6	155967145	0	0	0	89516	0	0	0
GSA-rs117498984	6	118223734	1	0	1	89515	0.00111712	0	0.00111712
GSA-rs117499246	6	113127178	1	0	1	89515	0.00111712	0	0.00111712
GSA-rs117499282	6	146394449	0	0	0	89516	0	0	0
GSA-rs117500321	6	98051972	0	0	0	89516	0	0	0
GSA-rs117500365	6	170213614	1	0	1	89515	0.00111712	0	0.00111712
GSA-rs117500418	6	134866218	1	0	1	89515	0.00111712	0	0.00111712
GSA-rs117501429	6	72724458	1	0	1	89515	0.00111712	0	0.00111712
GSA-rs117501608	6	77482092	2	1	1	89514	0.00223424	0.00111712	0.00111712
GSA-rs117501794	6	99139642	1	0	1	89515	0.00111712	0	0.00111712
GSA-rs117501836	6	138089530	2	2	0	89514	0.00223424	0.00223424	0
GSA-rs117503067	6	133723789	2	2	0	89514	0.00223424	0.00223424	0
GSA-rs117503951	6	13058083	0	0	0	89516	0	0	0
GSA-rs117504356	6	157172948	0	0	0	89516	0	0	0
GSA-rs117504615	6	87288449	9	2	7	89507	0.0100541	0.00223424	0.00781983
GSA-rs117505018	6	100927746	1	0	1	89515	0.00111712	0	0.00111712
GSA-rs117505030	6	135879337	1	1	0	89515	0.00111712	0.00111712	0
GSA-rs117505083	6	127103575	21	0	21	89495	0.0234595	0	0.0234595
GSA-rs117505945	6	169427592	11	0	11	89505	0.0122883	0	0.0122883
GSA-rs117507995	6	167347081	1	1	0	89515	0.00111712	0.00111712	0
GSA-rs117508395	6	124952860	0	0	0	89516	0	0	0
GSA-rs117508563	6	119601170	0	0	0	89516	0	0	0
GSA-rs117509234	6	151459028	1	1	0	89515	0.00111712	0.00111712	0
GSA-rs11750960	6	78016134	2	1	1	89514	0.00223424	0.00111712	0.00111712
GSA-rs117509604	6	128894951	1	1	0	89515	0.00111712	0.00111712	0
GSA-rs117509938	6	167662768	3	1	2	89513	0.00335136	0.00111712	0.00223424
GSA-rs11751024	6	32586236	0	0	0	89516	0	0	0
GSA-rs117510659	6	73677615	1	0	1	89515	0.00111712	0	0.00111712
GSA-rs117510711	6	115582721	2	1	1	89514	0.00223424	0.00111712	0.00111712
GSA-rs11751085	6	155561564	0	0	0	89516	0	0	0
GSA-rs117511288	6	109979325	0	0	0	89516	0	0	0
GSA-rs11751157	6	148839818	1	0	1	89515	0.00111712	0	0.00111712
GSA-rs117511950	6	75388212	1	1	0	89515	0.00111712	0.00111712	0
GSA-rs117512369	6	65187643	1	0	1	89515	0.00111712	0	0.00111712
GSA-rs11751240	6	164262489	5	0	5	89511	0.00558559	0	0.00558559
GSA-rs117512985	6	98076205	0	0	0	89516	0	0	0
GSA-rs117512986	6	105875794	1	0	1	89515	0.00111712	0	0.00111712
GSA-rs11751348	6	20335060	0	0	0	89516	0	0	0
GSA-rs117513566	6	101804197	1	0	1	89515	0.00111712	0	0.00111712
GSA-rs117513776	6	158955158	0	0	0	89516	0	0	0
GSA-rs11751435	6	18894537	0	0	0	89516	0	0	0
GSA-rs117514503	6	132887224	0	0	0	89516	0	0	0
GSA-rs117514713	6	155308711	1	1	0	89515	0.00111712	0.00111712	0
GSA-rs11751508	6	164171588	5	0	5	89511	0.00558559	0	0.00558559
GSA-rs11751521	6	166919145	1	1	0	89515	0.00111712	0.00111712	0
GSA-rs11751523	6	145866114	0	0	0	89516	0	0	0
GSA-rs11751589	6	8975508	1	0	1	89515	0.00111712	0	0.00111712
GSA-rs11751598	6	40759273	0	0	0	89516	0	0	0
GSA-rs11751599	6	69041360	4	3	1	89512	0.00446847	0.00335136	0.00111712
GSA-rs11751607	6	18025864	1	0	1	89515	0.00111712	0	0.00111712
GSA-rs117516164	6	150908030	1	0	1	89515	0.00111712	0	0.00111712
GSA-rs11751625	6	111683322	4	0	4	89512	0.00446847	0	0.00446847
GSA-rs11751639	6	125359050	2	0	2	89514	0.00223424	0	0.00223424
GSA-rs117516622	6	31264415	22	1	21	89494	0.0245766	0.00111712	0.0234595
GSA-rs11751683	6	165586864	8	1	7	89508	0.00893695	0.00111712	0.00781983
GSA-rs117517260	6	105966911	1	0	1	89515	0.00111712	0	0.00111712
GSA-rs117517336	6	11517409	0	0	0	89516	0	0	0
GSA-rs11751791	6	29774103	1	0	1	89515	0.00111712	0	0.00111712
GSA-rs117518723	6	118818828	12	0	12	89504	0.0134054	0	0.0134054
GSA-rs11751880	6	16603932	2	1	1	89514	0.00223424	0.00111712	0.00111712
GSA-rs11751895	6	35331104	0	0	0	89516	0	0	0
GSA-rs11751917	6	166478102	1	1	0	89515	0.00111712	0.00111712	0
GSA-rs117519204	6	52901116	0	0	0	89516	0	0	0
GSA-rs11751938	6	163816324	0	0	0	89516	0	0	0
GSA-rs11751990	6	130787776	0	0	0	89516	0	0	0
GSA-rs11752018	6	157331884	1	0	1	89515	0.00111712	0	0.00111712
GSA-rs117520469	6	166242407	1	1	0	89515	0.00111712	0.00111712	0
GSA-rs117520635	6	139154506	0	0	0	89516	0	0	0
GSA-rs11752079	6	102534833	1	0	1	89515	0.00111712	0	0.00111712
GSA-rs117520943	6	105025391	21	21	0	89495	0.0234595	0.0234595	0
GSA-rs11752190	6	18243029	2	1	1	89514	0.00223424	0.00111712	0.00111712
GSA-rs11752254	6	132735474	0	0	0	89516	0	0	0
GSA-rs11752262	6	31431757	1136	171	965	88380	1.26905	0.191027	1.07802
GSA-rs11752336	6	51408353	0	0	0	89516	0	0	0
GSA-rs11752387	6	139675853	1	1	0	89515	0.00111712	0.00111712	0
GSA-rs117524799	6	109797352	0	0	0	89516	0	0	0
GSA-rs117524965	6	162142332	70	31	39	89446	0.0781983	0.0346307	0.0435676
GSA-rs117525307	6	116518195	0	0	0	89516	0	0	0
GSA-rs117525420	6	78795841	22	1	21	89494	0.0245766	0.00111712	0.0234595
GSA-rs117525671	6	34191974	0	0	0	89516	0	0	0
GSA-rs11752574	6	150298171	2	0	2	89514	0.00223424	0	0.00223424
GSA-rs117525840	6	109340765	0	0	0	89516	0	0	0
GSA-rs11752593	6	159593984	0	0	0	89516	0	0	0
GSA-rs117526144	6	127540715	1	1	0	89515	0.00111712	0.00111712	0
GSA-rs117526381	6	147605981	0	0	0	89516	0	0	0
GSA-rs117526556	6	119335749	0	0	0	89516	0	0	0
GSA-rs117526595	6	135071613	1	1	0	89515	0.00111712	0.00111712	0
GSA-rs11752695	6	143213536	0	0	0	89516	0	0	0
GSA-rs117527061	6	120523931	1	0	1	89515	0.00111712	0	0.00111712
GSA-rs11752728	6	139248779	19	0	19	89497	0.0212253	0	0.0212253
GSA-rs117527485	6	148940272	1	0	1	89515	0.00111712	0	0.00111712
GSA-rs117528119	6	134531405	1	0	1	89515	0.00111712	0	0.00111712
GSA-rs11752829	6	16003164	0	0	0	89516	0	0	0
GSA-rs11752832	6	165305610	5	1	4	89511	0.00558559	0.00111712	0.00446847
GSA-rs117528683	6	92313107	13	12	1	89503	0.0145225	0.0134054	0.00111712
GSA-rs117528969	6	43846803	0	0	0	89516	0	0	0
GSA-rs117529271	6	141203373	64	2	62	89452	0.0714956	0.00223424	0.0692614
GSA-rs11752994	6	25268520	4	0	4	89512	0.00446847	0	0.00446847
GSA-rs117529966	6	123482495	0	0	0	89516	0	0	0
GSA-rs117530454	6	107893470	1	0	1	89515	0.00111712	0	0.00111712
GSA-rs117530880	6	146687748	0	0	0	89516	0	0	0
GSA-rs117531074	6	125450626	1	0	1	89515	0.00111712	0	0.00111712
GSA-rs117531639	6	132213727	7	6	1	89509	0.00781983	0.00670271	0.00111712
GSA-rs117531829	6	161755622	9	0	9	89507	0.0100541	0	0.0100541
GSA-rs11753217	6	72742484	1	0	1	89515	0.00111712	0	0.00111712
GSA-rs11753257	6	26350778	1	0	1	89515	0.00111712	0	0.00111712
GSA-rs11753286	6	156864146	0	0	0	89516	0	0	0
GSA-rs117532897	6	85936877	0	0	0	89516	0	0	0
GSA-rs117534675	6	74282882	1	0	1	89515	0.00111712	0	0.00111712
GSA-rs117534741	6	72384541	1	0	1	89515	0.00111712	0	0.00111712
GSA-rs117534791	6	90599072	0	0	0	89516	0	0	0
GSA-rs11753535	6	86973598	6	4	2	89510	0.00670271	0.00446847	0.00223424
GSA-rs117535683	6	113215572	1	0	1	89515	0.00111712	0	0.00111712
GSA-rs117535791	6	67922298	5	4	1	89511	0.00558559	0.00446847	0.00111712
GSA-rs117535848	6	122518568	1	1	0	89515	0.00111712	0.00111712	0
GSA-rs11753621	6	33202264	0	0	0	89516	0	0	0
GSA-rs117536381	6	161260781	3	0	3	89513	0.00335136	0	0.00335136
GSA-rs11753656	6	148123718	2	1	1	89514	0.00223424	0.00111712	0.00111712
GSA-rs11753680	6	113832307	0	0	0	89516	0	0	0
GSA-rs11753750	6	43005005	0	0	0	89516	0	0	0
GSA-rs11753766	6	11768932	0	0	0	89516	0	0	0
GSA-rs117538674	6	134024368	0	0	0	89516	0	0	0
GSA-rs11753914	6	117616808	1	1	0	89515	0.00111712	0.00111712	0
GSA-rs11753957	6	29980190	1	1	0	89515	0.00111712	0.00111712	0
GSA-rs11753960	6	29980240	1	1	0	89515	0.00111712	0.00111712	0
GSA-rs11753993	6	46382877	0	0	0	89516	0	0	0
GSA-rs117539939	6	170238811	1	0	1	89515	0.00111712	0	0.00111712
GSA-rs117539985	6	141614184	60	2	58	89456	0.0670271	0.00223424	0.0647929
GSA-rs11754064	6	52476763	4	0	4	89512	0.00446847	0	0.00446847
GSA-rs117540998	6	145633756	0	0	0	89516	0	0	0
GSA-rs117541137	6	27057497	1	1	0	89515	0.00111712	0.00111712	0
GSA-rs11754129	6	126892049	11	1	10	89505	0.0122883	0.00111712	0.0111712
GSA-rs117541317	6	100314245	2	0	2	89514	0.00223424	0	0.00223424
GSA-rs117541324	6	162738975	256	96	160	89260	0.285982	0.107243	0.178739
GSA-rs117541436	6	99275151	0	0	0	89516	0	0	0
GSA-rs117541444	6	99167751	1	0	1	89515	0.00111712	0	0.00111712
GSA-rs11754152	6	140324685	5	1	4	89511	0.00558559	0.00111712	0.00446847
GSA-rs11754156	6	130946183	0	0	0	89516	0	0	0
GSA-rs117541893	6	142714117	2	1	1	89514	0.00223424	0.00111712	0.00111712
GSA-rs11754245	6	68015424	2	2	0	89514	0.00223424	0.00223424	0
GSA-rs117542484	6	79214619	1	0	1	89515	0.00111712	0	0.00111712
GSA-rs11754253	6	29774164	1	0	1	89515	0.00111712	0	0.00111712
GSA-rs117542790	6	134263065	0	0	0	89516	0	0	0
GSA-rs117542858	6	82570043	3	3	0	89513	0.00335136	0.00335136	0
GSA-rs11754323	6	40123937	0	0	0	89516	0	0	0
GSA-rs117543230	6	85842682	1	0	1	89515	0.00111712	0	0.00111712
GSA-rs11754335	6	80713014	2	2	0	89514	0.00223424	0.00223424	0
GSA-rs117543410	6	124032026	3	0	3	89513	0.00335136	0	0.00335136
GSA-rs117543593	6	73683711	1	0	1	89515	0.00111712	0	0.00111712
GSA-rs117543625	6	159281302	0	0	0	89516	0	0	0
GSA-rs117543778	6	156015142	0	0	0	89516	0	0	0
GSA-rs11754379	6	110955078	0	0	0	89516	0	0	0
GSA-rs117544611	6	97770618	1	0	1	89515	0.00111712	0	0.00111712
GSA-rs117544697	6	90255192	0	0	0	89516	0	0	0
GSA-rs117544941	6	83187094	2	1	1	89514	0.00223424	0.00111712	0.00111712
GSA-rs11754527	6	3819416	7	1	6	89509	0.00781983	0.00111712	0.00670271
GSA-rs11754594	6	67473138	18	18	0	89498	0.0201081	0.0201081	0
GSA-rs117546590	6	132045705	7	6	1	89509	0.00781983	0.00670271	0.00111712
GSA-rs117546597	6	29474078	3	0	3	89513	0.00335136	0	0.00335136
GSA-rs11754683	6	117199391	8	8	0	89508	0.00893695	0.00893695	0
GSA-rs117546849	6	91405873	2	0	2	89514	0.00223424	0	0.00223424
GSA-rs11754731	6	91050525	6	0	6	89510	0.00670271	0	0.00670271
GSA-rs117547578	6	95164624	32	30	2	89484	0.0357478	0.0335136	0.00223424
GSA-rs117547970	6	158193275	0	0	0	89516	0	0	0
GSA-rs11754890	6	87985343	0	0	0	89516	0	0	0
GSA-rs117549058	6	137448533	0	0	0	89516	0	0	0
GSA-rs117549064	6	144011362	2	0	2	89514	0.00223424	0	0.00223424
GSA-rs11754944	6	29075662	13	13	0	89503	0.0145225	0.0145225	0
GSA-rs11755007	6	44447663	0	0	0	89516	0	0	0
GSA-rs11755030	6	152356862	0	0	0	89516	0	0	0
GSA-rs11755032	6	28255277	2	0	2	89514	0.00223424	0	0.00223424
GSA-rs117550642	6	106159632	1	0	1	89515	0.00111712	0	0.00111712
GSA-rs11755109	6	1285521	6	0	6	89510	0.00670271	0	0.00670271
GSA-rs11755179	6	5734168	0	0	0	89516	0	0	0
GSA-rs11755191	6	152044107	0	0	0	89516	0	0	0
GSA-rs117551998	6	147713497	0	0	0	89516	0	0	0
GSA-rs11755231	6	114301397	1	0	1	89515	0.00111712	0	0.00111712
GSA-rs11755235	6	116899002	0	0	0	89516	0	0	0
GSA-rs117552746	6	69002747	4	3	1	89512	0.00446847	0.00335136	0.00111712
GSA-rs117552915	6	113761036	0	0	0	89516	0	0	0
GSA-rs11755323	6	13514747	0	0	0	89516	0	0	0
GSA-rs11755345	6	100796960	0	0	0	89516	0	0	0
GSA-rs11755445	6	21383636	0	0	0	89516	0	0	0
GSA-rs11755452	6	103107364	0	0	0	89516	0	0	0
GSA-rs117554589	6	145038613	1	1	0	89515	0.00111712	0.00111712	0
GSA-rs11755474	6	158355018	0	0	0	89516	0	0	0
GSA-rs11755499	6	110844172	0	0	0	89516	0	0	0
GSA-rs11755558	6	158765885	0	0	0	89516	0	0	0
GSA-rs11755606	6	6910571	0	0	0	89516	0	0	0
GSA-rs11755610	6	90597428	0	0	0	89516	0	0	0
GSA-rs11755633	6	151220788	1	0	1	89515	0.00111712	0	0.00111712
GSA-rs11755639	6	37569565	0	0	0	89516	0	0	0
GSA-rs11755648	6	96582535	2	2	0	89514	0.00223424	0.00223424	0
GSA-rs117556624	6	84039235	4	0	4	89512	0.00446847	0	0.00446847
GSA-rs117556738	6	156732058	0	0	0	89516	0	0	0
GSA-rs117556881	6	110171132	0	0	0	89516	0	0	0
GSA-rs11755690	6	76967491	2	2	0	89514	0.00223424	0.00223424	0
GSA-rs117557908	6	156031374	0	0	0	89516	0	0	0
GSA-rs11755876	6	47993952	1	1	0	89515	0.00111712	0.00111712	0
GSA-rs117558837	6	147946496	2	1	1	89514	0.00223424	0.00111712	0.00111712
GSA-rs11755966	6	29952931	1	1	0	89515	0.00111712	0.00111712	0
GSA-rs11755990	6	85248773	1	0	1	89515	0.00111712	0	0.00111712
GSA-rs11755993	6	98153333	0	0	0	89516	0	0	0
GSA-rs11756019	6	8154254	0	0	0	89516	0	0	0
GSA-rs11756037	6	44549333	1	0	1	89515	0.00111712	0	0.00111712
GSA-rs11756043	6	134738903	2	0	2	89514	0.00223424	0	0.00223424
GSA-rs11756053	6	29733678	0	0	0	89516	0	0	0
GSA-rs11756060	6	160754460	4	0	4	89512	0.00446847	0	0.00446847
GSA-rs117560954	6	163799574	0	0	0	89516	0	0	0
GSA-rs117560973	6	145581348	0	0	0	89516	0	0	0
GSA-rs11756116	6	39168642	1	0	1	89515	0.00111712	0	0.00111712
GSA-rs11756245	6	114819692	2	1	1	89514	0.00223424	0.00111712	0.00111712
GSA-rs11756263	6	11332333	0	0	0	89516	0	0	0
GSA-rs117562849	6	90249804	0	0	0	89516	0	0	0
GSA-rs117562889	6	110512459	0	0	0	89516	0	0	0
GSA-rs117563350	6	151699396	4	0	4	89512	0.00446847	0	0.00446847
GSA-rs117563923	6	130080565	2	0	2	89514	0.00223424	0	0.00223424
GSA-rs11756408	6	52881235	0	0	0	89516	0	0	0
GSA-rs117565001	6	136036989	1	0	1	89515	0.00111712	0	0.00111712
GSA-rs11756502	6	169633185	37	0	37	89479	0.0413334	0	0.0413334
GSA-rs11756516	6	75275420	4	1	3	89512	0.00446847	0.00111712	0.00335136
GSA-rs11756558	6	102253663	1	0	1	89515	0.00111712	0	0.00111712
GSA-rs117565864	6	147639663	0	0	0	89516	0	0	0
GSA-rs117566001	6	79613662	0	0	0	89516	0	0	0
GSA-rs117566273	6	30988863	1	0	1	89515	0.00111712	0	0.00111712
GSA-rs11756674	6	31063236	2	2	0	89514	0.00223424	0.00223424	0
GSA-rs11756715	6	70795833	1	0	1	89515	0.00111712	0	0.00111712
GSA-rs117567191	6	121974402	3	0	3	89513	0.00335136	0	0.00335136
GSA-rs11756765	6	9545184	0	0	0	89516	0	0	0
GSA-rs117568690	6	39930627	1	0	1	89515	0.00111712	0	0.00111712
GSA-rs11756938	6	29456654	2	0	2	89514	0.00223424	0	0.00223424
GSA-rs11757000	6	28484869	0	0	0	89516	0	0	0
GSA-rs117570387	6	136810255	0	0	0	89516	0	0	0
GSA-rs117570506	6	100522905	3	0	3	89513	0.00335136	0	0.00335136
GSA-rs11757089	6	32927581	0	0	0	89516	0	0	0
GSA-rs117572602	6	139177863	0	0	0	89516	0	0	0
GSA-rs117572815	6	89772120	0	0	0	89516	0	0	0
GSA-rs117572869	6	164230965	5	0	5	89511	0.00558559	0	0.00558559
GSA-rs117573035	6	133138600	0	0	0	89516	0	0	0
GSA-rs117573672	6	5103208	12	1	11	89504	0.0134054	0.00111712	0.0122883
GSA-rs117573747	6	134369786	0	0	0	89516	0	0	0
GSA-rs117573832	6	32587387	1	1	0	89515	0.00111712	0.00111712	0
GSA-rs11757454	6	151228961	1	0	1	89515	0.00111712	0	0.00111712
GSA-rs11757490	6	145290866	0	0	0	89516	0	0	0
GSA-rs11757496	6	91082710	6	0	6	89510	0.00670271	0	0.00670271
GSA-rs11757500	6	32449655	5	0	5	89511	0.00558559	0	0.00558559
GSA-rs11757517	6	34514207	2	0	2	89514	0.00223424	0	0.00223424
GSA-rs117575590	6	169702345	8	0	8	89508	0.00893695	0	0.00893695
GSA-rs117575798	6	117227644	8	8	0	89508	0.00893695	0.00893695	0
GSA-rs11757626	6	64920494	2	2	0	89514	0.00223424	0.00223424	0
GSA-rs117576393	6	138487933	0	0	0	89516	0	0	0
GSA-rs11757664	6	127838643	0	0	0	89516	0	0	0
GSA-rs11757669	6	62627947	3	2	1	89513	0.00335136	0.00223424	0.00111712
GSA-rs117577142	6	121711840	3	0	3	89513	0.00335136	0	0.00335136
GSA-rs11757715	6	91012673	6	0	6	89510	0.00670271	0	0.00670271
GSA-rs11757721	6	169422415	11	0	11	89505	0.0122883	0	0.0122883
GSA-rs11757740	6	168571322	472	1	471	89044	0.52728	0.00111712	0.526163
GSA-rs117577781	6	156837455	0	0	0	89516	0	0	0
GSA-rs117578942	6	150032851	1	0	1	89515	0.00111712	0	0.00111712
GSA-rs11757899	6	39247951	2	0	2	89514	0.00223424	0	0.00223424
GSA-rs11757930	6	49746117	0	0	0	89516	0	0	0
GSA-rs11757947	6	110712512	0	0	0	89516	0	0	0
GSA-rs117579608	6	101231814	5	4	1	89511	0.00558559	0.00446847	0.00111712
GSA-rs11758000	6	124947642	0	0	0	89516	0	0	0
GSA-rs11758024	6	75402763	1	1	0	89515	0.00111712	0.00111712	0
GSA-rs117580343	6	97898150	0	0	0	89516	0	0	0
GSA-rs117580598	6	157286830	1	1	0	89515	0.00111712	0.00111712	0
GSA-rs11758075	6	134800145	2	0	2	89514	0.00223424	0	0.00223424
GSA-rs11758082	6	63005568	2	2	0	89514	0.00223424	0.00223424	0
GSA-rs11758183	6	30842397	0	0	0	89516	0	0	0
GSA-rs117582016	6	170396258	12	0	12	89504	0.0134054	0	0.0134054
GSA-rs117582035	6	170139223	2	0	2	89514	0.00223424	0	0.00223424
GSA-rs11758228	6	131131650	1	1	0	89515	0.00111712	0.00111712	0
GSA-rs117582878	6	103107854	0	0	0	89516	0	0	0
GSA-rs117583008	6	112657066	1	0	1	89515	0.00111712	0	0.00111712
GSA-rs117583354	6	105294171	1	0	1	89515	0.00111712	0	0.00111712
GSA-rs11758398	6	162085232	56	24	32	89460	0.0625586	0.0268108	0.0357478
GSA-rs11758431	6	78371419	5	1	4	89511	0.00558559	0.00111712	0.00446847
GSA-rs117584528	6	134944725	1	0	1	89515	0.00111712	0	0.00111712
GSA-rs117584658	6	84274433	0	0	0	89516	0	0	0
GSA-rs11758496	6	167432388	1	1	0	89515	0.00111712	0.00111712	0
GSA-rs11758527	6	5531648	5	5	0	89511	0.00558559	0.00558559	0
GSA-rs11758530	6	88695068	1	0	1	89515	0.00111712	0	0.00111712
GSA-rs11758558	6	97334326	3	0	3	89513	0.00335136	0	0.00335136
GSA-rs117585834	6	154214809	4	0	4	89512	0.00446847	0	0.00446847
GSA-rs117586079	6	155060761	0	0	0	89516	0	0	0
GSA-rs11758636	6	27229561	0	0	0	89516	0	0	0
GSA-rs117586545	6	113444119	2	1	1	89514	0.00223424	0.00111712	0.00111712
GSA-rs117586841	6	90448485	0	0	0	89516	0	0	0
GSA-rs11758709	6	55252297	3	0	3	89513	0.00335136	0	0.00335136
GSA-rs11758727	6	158828679	0	0	0	89516	0	0	0
GSA-rs117587443	6	127375912	19	1	18	89497	0.0212253	0.00111712	0.0201081
GSA-rs117587475	6	72143650	1	0	1	89515	0.00111712	0	0.00111712
GSA-rs117587674	6	79432536	1	0	1	89515	0.00111712	0	0.00111712
GSA-rs117588471	6	81158942	3	3	0	89513	0.00335136	0.00335136	0
GSA-rs117588604	6	82768899	3	2	1	89513	0.00335136	0.00223424	0.00111712
GSA-rs11758945	6	19883664	3	2	1	89513	0.00335136	0.00223424	0.00111712
GSA-rs11758986	6	24397436	0	0	0	89516	0	0	0
GSA-rs117593183	6	104442755	7	7	0	89509	0.00781983	0.00781983	0
GSA-rs117594053	6	84869042	0	0	0	89516	0	0	0
GSA-rs11759408	6	161554808	76	0	76	89440	0.084901	0	0.084901
GSA-rs11759428	6	65217641	1	0	1	89515	0.00111712	0	0.00111712
GSA-rs117594608	6	121181823	7	7	0	89509	0.00781983	0.00781983	0
GSA-rs11759487	6	16412749	0	0	0	89516	0	0	0
GSA-rs11759578	6	127507403	1	1	0	89515	0.00111712	0.00111712	0
GSA-rs117596377	6	84659106	0	0	0	89516	0	0	0
GSA-rs117596645	6	135254476	0	0	0	89516	0	0	0
GSA-rs117596770	6	136865046	0	0	0	89516	0	0	0
GSA-rs11759709	6	166509216	1	1	0	89515	0.00111712	0.00111712	0
GSA-rs11759742	6	165981471	1	1	0	89515	0.00111712	0.00111712	0
GSA-rs117597585	6	120765975	5	5	0	89511	0.00558559	0.00558559	0
GSA-rs117597589	6	155791783	0	0	0	89516	0	0	0
GSA-rs117598117	6	129711302	0	0	0	89516	0	0	0
GSA-rs11759837	6	3285470	0	0	0	89516	0	0	0
GSA-rs117598467	6	103417535	4	3	1	89512	0.00446847	0.00335136	0.00111712
GSA-rs117599345	6	169235480	12	0	12	89504	0.0134054	0	0.0134054
GSA-rs117599349	6	158977627	0	0	0	89516	0	0	0
GSA-rs11759969	6	156434006	0	0	0	89516	0	0	0
GSA-rs11760087	6	31317284	6	1	5	89510	0.00670271	0.00111712	0.00558559
GSA-rs11760101	6	15430608	0	0	0	89516	0	0	0
GSA-rs11760160	6	161703885	8	0	8	89508	0.00893695	0	0.00893695
GSA-rs11760162	6	141847807	54	1	53	89462	0.0603244	0.00111712	0.0592073
GSA-rs117603120	6	141801845	55	1	54	89461	0.0614415	0.00111712	0.0603244
GSA-rs117603303	6	149546234	1	0	1	89515	0.00111712	0	0.00111712
GSA-rs117603818	6	19552884	1	0	1	89515	0.00111712	0	0.00111712
GSA-rs117606519	6	81208978	4	4	0	89512	0.00446847	0.00446847	0
GSA-rs117606952	6	162935587	127	38	89	89389	0.141874	0.0424505	0.0994236
GSA-rs117608362	6	147490116	0	0	0	89516	0	0	0
GSA-rs117608912	6	166228374	1	1	0	89515	0.00111712	0.00111712	0
GSA-rs117609911	6	130585396	0	0	0	89516	0	0	0
GSA-rs117610178	6	145972719	0	0	0	89516	0	0	0
GSA-rs117610809	6	124338294	4	4	0	89512	0.00446847	0.00446847	0
GSA-rs117611087	6	159618302	0	0	0	89516	0	0	0
GSA-rs117612206	6	113800800	0	0	0	89516	0	0	0
GSA-rs117612754	6	70571068	1	0	1	89515	0.00111712	0	0.00111712
GSA-rs117613472	6	127195878	23	1	22	89493	0.0256937	0.00111712	0.0245766
GSA-rs117614231	6	77803536	3	2	1	89513	0.00335136	0.00223424	0.00111712
GSA-rs117614750	6	87575599	3	1	2	89513	0.00335136	0.00111712	0.00223424
GSA-rs117615284	6	130569678	0	0	0	89516	0	0	0
GSA-rs117616175	6	81999671	3	2	1	89513	0.00335136	0.00223424	0.00111712
GSA-rs117617193	6	112574833	1	0	1	89515	0.00111712	0	0.00111712
GSA-rs117617262	6	67895817	9	9	0	89507	0.0100541	0.0100541	0
GSA-rs117618762	6	159757587	0	0	0	89516	0	0	0
GSA-rs117619786	6	165647594	2	1	1	89514	0.00223424	0.00111712	0.00111712
GSA-rs117621078	6	101471506	3	3	0	89513	0.00335136	0.00335136	0
GSA-rs117621610	6	141968455	2	1	1	89514	0.00223424	0.00111712	0.00111712
GSA-rs117621633	6	77297882	3	2	1	89513	0.00335136	0.00223424	0.00111712
GSA-rs117621774	6	81585828	3	3	0	89513	0.00335136	0.00335136	0
GSA-rs117622065	6	125579101	1	0	1	89515	0.00111712	0	0.00111712
GSA-rs117622458	6	139980642	5	1	4	89511	0.00558559	0.00111712	0.00446847
GSA-rs117622756	6	123748417	2	0	2	89514	0.00223424	0	0.00223424
GSA-rs117623598	6	142022151	3	2	1	89513	0.00335136	0.00223424	0.00111712
GSA-rs117623795	6	151482800	1	1	0	89515	0.00111712	0.00111712	0
GSA-rs117624499	6	155768531	0	0	0	89516	0	0	0
GSA-rs117625717	6	70697203	0	0	0	89516	0	0	0
GSA-rs117626189	6	139976251	5	1	4	89511	0.00558559	0.00111712	0.00446847
GSA-rs117626743	6	147112215	0	0	0	89516	0	0	0
GSA-rs117626851	6	70739628	1	0	1	89515	0.00111712	0	0.00111712
GSA-rs117627446	6	146398773	0	0	0	89516	0	0	0
GSA-rs117628905	6	167384077	1	1	0	89515	0.00111712	0.00111712	0
GSA-rs117628946	6	62110461	6	2	4	89510	0.00670271	0.00223424	0.00446847
GSA-rs117629797	6	152817143	2	2	0	89514	0.00223424	0.00223424	0
GSA-rs117630670	6	96619013	2	2	0	89514	0.00223424	0.00223424	0
GSA-rs117631027	6	122582323	0	0	0	89516	0	0	0
GSA-rs117631643	6	118933169	18	1	17	89498	0.0201081	0.00111712	0.018991
GSA-rs117632655	6	96620036	2	2	0	89514	0.00223424	0.00223424	0
GSA-rs117632694	6	135545995	0	0	0	89516	0	0	0
GSA-rs117633665	6	146280969	1	1	0	89515	0.00111712	0.00111712	0
GSA-rs117636572	6	164360763	5	0	5	89511	0.00558559	0	0.00558559
GSA-rs117636582	6	152527786	0	0	0	89516	0	0	0
GSA-rs117636908	6	69123452	2	1	1	89514	0.00223424	0.00111712	0.00111712
GSA-rs117638640	6	148401197	1	0	1	89515	0.00111712	0	0.00111712
GSA-rs117640292	6	92719059	9	8	1	89507	0.0100541	0.00893695	0.00111712
GSA-rs117640299	6	165516113	3	1	2	89513	0.00335136	0.00111712	0.00223424
GSA-rs117640350	6	157217378	0	0	0	89516	0	0	0
GSA-rs117642408	6	81167503	3	3	0	89513	0.00335136	0.00335136	0
GSA-rs117642719	6	67176907	22	21	1	89494	0.0245766	0.0234595	0.00111712
GSA-rs117643262	6	136309108	1	0	1	89515	0.00111712	0	0.00111712
GSA-rs117644667	6	131297514	0	0	0	89516	0	0	0
GSA-rs117644813	6	113808003	0	0	0	89516	0	0	0
GSA-rs117645299	6	162107455	66	31	35	89450	0.0737298	0.0346307	0.0390992
GSA-rs117645688	6	110851806	0	0	0	89516	0	0	0
GSA-rs117646164	6	100211001	0	0	0	89516	0	0	0
GSA-rs117648396	6	166423461	1	1	0	89515	0.00111712	0.00111712	0
GSA-rs117648530	6	71249833	2	0	2	89514	0.00223424	0	0.00223424
GSA-rs117650015	6	120006567	3	2	1	89513	0.00335136	0.00223424	0.00111712
GSA-rs117650648	6	99199428	2	1	1	89514	0.00223424	0.00111712	0.00111712
GSA-rs117651323	6	144280472	0	0	0	89516	0	0	0
GSA-rs117652505	6	153625417	3	1	2	89513	0.00335136	0.00111712	0.00223424
GSA-rs117652954	6	144189232	1	0	1	89515	0.00111712	0	0.00111712
GSA-rs117653130	6	145821012	0	0	0	89516	0	0	0
GSA-rs117653534	6	99620936	0	0	0	89516	0	0	0
GSA-rs117654067	6	157303446	1	1	0	89515	0.00111712	0.00111712	0
GSA-rs117654837	6	65767187	27	25	2	89489	0.0301622	0.027928	0.00223424
GSA-rs117655204	6	128565540	2	2	0	89514	0.00223424	0.00223424	0
GSA-rs117655439	6	122314323	0	0	0	89516	0	0	0
GSA-rs117656393	6	70680827	0	0	0	89516	0	0	0
GSA-rs117656429	6	754265	4	0	4	89512	0.00446847	0	0.00446847
GSA-rs117656902	6	120639268	9	2	7	89507	0.0100541	0.00223424	0.00781983
GSA-rs117657181	6	130540841	0	0	0	89516	0	0	0
GSA-rs117657527	6	155552558	0	0	0	89516	0	0	0
GSA-rs117659011	6	107662669	0	0	0	89516	0	0	0
GSA-rs117659673	6	91636613	9	6	3	89507	0.0100541	0.00670271	0.00335136
GSA-rs117659685	6	157442183	1	0	1	89515	0.00111712	0	0.00111712
GSA-rs117659975	6	66873392	3	1	2	89513	0.00335136	0.00111712	0.00223424
GSA-rs117660836	6	136481405	2	1	1	89514	0.00223424	0.00111712	0.00111712
GSA-rs117661706	6	69399201	1	0	1	89515	0.00111712	0	0.00111712
GSA-rs117663092	6	102483188	1	0	1	89515	0.00111712	0	0.00111712
GSA-rs117664562	6	144095366	2	0	2	89514	0.00223424	0	0.00223424
GSA-rs117664822	6	159737942	0	0	0	89516	0	0	0
GSA-rs117664835	6	134615140	2	0	2	89514	0.00223424	0	0.00223424
GSA-rs117665535	6	56981094	3	2	1	89513	0.00335136	0.00223424	0.00111712
GSA-rs117665854	6	84250588	0	0	0	89516	0	0	0
GSA-rs117666154	6	133427627	0	0	0	89516	0	0	0
GSA-rs117667497	6	16700668	1	0	1	89515	0.00111712	0	0.00111712
GSA-rs117667673	6	31319779	3	1	2	89513	0.00335136	0.00111712	0.00223424
GSA-rs117668441	6	156848835	0	0	0	89516	0	0	0
GSA-rs117670088	6	57129199	1	1	0	89515	0.00111712	0.00111712	0
GSA-rs117671421	6	13717388	0	0	0	89516	0	0	0
GSA-rs117673192	6	112709346	2	0	2	89514	0.00223424	0	0.00223424
GSA-rs117673232	6	98926295	1	0	1	89515	0.00111712	0	0.00111712
GSA-rs117673608	6	162352675	55	12	43	89461	0.0614415	0.0134054	0.0480361
GSA-rs117674269	6	86169871	0	0	0	89516	0	0	0
GSA-rs117674408	6	130486513	1	0	1	89515	0.00111712	0	0.00111712
GSA-rs117674590	6	117511261	1	1	0	89515	0.00111712	0.00111712	0
GSA-rs117674885	6	78709504	25	1	24	89491	0.027928	0.00111712	0.0268108
GSA-rs117675127	6	94110049	2	0	2	89514	0.00223424	0	0.00223424
GSA-rs117675557	6	112454991	0	0	0	89516	0	0	0
GSA-rs117675975	6	129067787	4	4	0	89512	0.00446847	0.00446847	0
GSA-rs117676122	6	144577426	5	0	5	89511	0.00558559	0	0.00558559
GSA-rs117676232	6	120767118	5	5	0	89511	0.00558559	0.00558559	0
GSA-rs117676385	6	122344515	3	3	0	89513	0.00335136	0.00335136	0
GSA-rs117676946	6	167158929	1	1	0	89515	0.00111712	0.00111712	0
GSA-rs117677352	6	121561623	4	2	2	89512	0.00446847	0.00223424	0.00223424
GSA-rs117677851	6	113532326	2	2	0	89514	0.00223424	0.00223424	0
GSA-rs117678484	6	101843231	1	0	1	89515	0.00111712	0	0.00111712
GSA-rs117678500	6	70302412	2	0	2	89514	0.00223424	0	0.00223424
GSA-rs117679030	6	155164451	0	0	0	89516	0	0	0
GSA-rs117683183	6	133569637	0	0	0	89516	0	0	0
GSA-rs117683676	6	93432473	3	2	1	89513	0.00335136	0.00223424	0.00111712
GSA-rs117683909	6	82948112	3	2	1	89513	0.00335136	0.00223424	0.00111712
GSA-rs117684504	6	102298180	1	0	1	89515	0.00111712	0	0.00111712
GSA-rs117686116	6	31257800	7	1	6	89509	0.00781983	0.00111712	0.00670271
GSA-rs117686791	6	79249533	2	0	2	89514	0.00223424	0	0.00223424
GSA-rs117688739	6	99162109	1	0	1	89515	0.00111712	0	0.00111712
GSA-rs117688922	6	111357828	4	0	4	89512	0.00446847	0	0.00446847
GSA-rs117688959	6	118915754	18	1	17	89498	0.0201081	0.00111712	0.018991
GSA-rs117689709	6	33268042	0	0	0	89516	0	0	0
GSA-rs117690474	6	116411904	0	0	0	89516	0	0	0
GSA-rs117690873	6	77782908	4	3	1	89512	0.00446847	0.00335136	0.00111712
GSA-rs117691332	6	40042765	1	0	1	89515	0.00111712	0	0.00111712
GSA-rs117691641	6	92332218	13	12	1	89503	0.0145225	0.0134054	0.00111712
GSA-rs117691654	6	158296269	0	0	0	89516	0	0	0
GSA-rs117692869	6	103912876	3	3	0	89513	0.00335136	0.00335136	0
GSA-rs117692940	6	30765272	2	2	0	89514	0.00223424	0.00223424	0
GSA-rs117693564	6	76246952	2	2	0	89514	0.00223424	0.00223424	0
GSA-rs117693620	6	75776760	1	1	0	89515	0.00111712	0.00111712	0
GSA-rs117693881	6	155610819	0	0	0	89516	0	0	0
GSA-rs117695165	6	109348866	0	0	0	89516	0	0	0
GSA-rs117696853	6	165799105	0	0	0	89516	0	0	0
GSA-rs117698474	6	148868056	1	0	1	89515	0.00111712	0	0.00111712
GSA-rs117698698	6	17454024	10	0	10	89506	0.0111712	0	0.0111712
GSA-rs117699396	6	128778805	1	1	0	89515	0.00111712	0.00111712	0
GSA-rs117699663	6	101851155	1	0	1	89515	0.00111712	0	0.00111712
GSA-rs117699916	6	121203319	0	0	0	89516	0	0	0
GSA-rs117700054	6	128680965	1	1	0	89515	0.00111712	0.00111712	0
GSA-rs117701027	6	167663334	3	1	2	89513	0.00335136	0.00111712	0.00223424
GSA-rs117701160	6	159689022	0	0	0	89516	0	0	0
GSA-rs117702072	6	136882518	0	0	0	89516	0	0	0
GSA-rs117702298	6	73551058	0	0	0	89516	0	0	0
GSA-rs117702659	6	166317201	1	1	0	89515	0.00111712	0.00111712	0
GSA-rs117703707	6	44192147	0	0	0	89516	0	0	0
GSA-rs117704632	6	78302360	0	0	0	89516	0	0	0
GSA-rs117704888	6	116002209	1	1	0	89515	0.00111712	0.00111712	0
GSA-rs117705273	6	50649760	0	0	0	89516	0	0	0
GSA-rs117708929	6	124879601	1	1	0	89515	0.00111712	0.00111712	0
GSA-rs117709439	6	146468407	0	0	0	89516	0	0	0
GSA-rs117709505	6	81881747	7	2	5	89509	0.00781983	0.00223424	0.00558559
GSA-rs117711340	6	118921892	18	1	17	89498	0.0201081	0.00111712	0.018991
GSA-rs117711565	6	137470201	0	0	0	89516	0	0	0
GSA-rs117711648	6	111546307	5	0	5	89511	0.00558559	0	0.00558559
GSA-rs117712984	6	109417175	0	0	0	89516	0	0	0
GSA-rs117713702	6	82341556	3	2	1	89513	0.00335136	0.00223424	0.00111712
GSA-rs117716874	6	101863858	1	0	1	89515	0.00111712	0	0.00111712
GSA-rs117717512	6	151926662	4	4	0	89512	0.00446847	0.00446847	0
GSA-rs117717536	6	142913335	0	0	0	89516	0	0	0
GSA-rs117717798	6	79849571	0	0	0	89516	0	0	0
GSA-rs117717799	6	123154587	1	0	1	89515	0.00111712	0	0.00111712
GSA-rs117718003	6	146513046	0	0	0	89516	0	0	0
GSA-rs117718062	6	97466237	3	0	3	89513	0.00335136	0	0.00335136
GSA-rs117718424	6	74457903	1	1	0	89515	0.00111712	0.00111712	0
GSA-rs117718524	6	81160458	3	3	0	89513	0.00335136	0.00335136	0
GSA-rs117719795	6	119510401	0	0	0	89516	0	0	0
GSA-rs117720602	6	169029968	28	1	27	89488	0.0312793	0.00111712	0.0301622
GSA-rs117721891	6	2343779	4	2	2	89512	0.00446847	0.00223424	0.00223424
GSA-rs117722101	6	169602184	7	0	7	89509	0.00781983	0	0.00781983
GSA-rs117722295	6	162382186	59	16	43	89457	0.06591	0.0178739	0.0480361
GSA-rs117722306	6	53320129	2	0	2	89514	0.00223424	0	0.00223424
GSA-rs117723814	6	162565101	88	61	27	89428	0.0983064	0.0681442	0.0301622
GSA-rs117724495	6	88512269	1	0	1	89515	0.00111712	0	0.00111712
GSA-rs117724512	6	116379708	0	0	0	89516	0	0	0
GSA-rs117725319	6	118335317	1	0	1	89515	0.00111712	0	0.00111712
GSA-rs117725416	6	145318496	0	0	0	89516	0	0	0
GSA-rs117726566	6	116370221	0	0	0	89516	0	0	0
GSA-rs117726937	6	74755387	5	1	4	89511	0.00558559	0.00111712	0.00446847
GSA-rs117727234	6	160533827	0	0	0	89516	0	0	0
GSA-rs117729611	6	145355061	0	0	0	89516	0	0	0
GSA-rs117729731	6	113582041	47	47	0	89469	0.0525046	0.0525046	0
GSA-rs117730002	6	85256271	1	0	1	89515	0.00111712	0	0.00111712
GSA-rs117730750	6	78236977	0	0	0	89516	0	0	0
GSA-rs117731357	6	109238109	0	0	0	89516	0	0	0
GSA-rs117733111	6	115945178	1	1	0	89515	0.00111712	0.00111712	0
GSA-rs117733303	6	160922870	2	1	1	89514	0.00223424	0.00111712	0.00111712
GSA-rs117733936	6	103108975	0	0	0	89516	0	0	0
GSA-rs117735102	6	125093357	1	0	1	89515	0.00111712	0	0.00111712
GSA-rs117735381	6	148695333	1	0	1	89515	0.00111712	0	0.00111712
GSA-rs117735497	6	91366728	5	0	5	89511	0.00558559	0	0.00558559
GSA-rs117736382	6	137569184	0	0	0	89516	0	0	0
GSA-rs117737143	6	126992486	21	0	21	89495	0.0234595	0	0.0234595
GSA-rs117737281	6	158369963	0	0	0	89516	0	0	0
GSA-rs117738676	6	159465618	0	0	0	89516	0	0	0
GSA-rs117739175	6	107158268	2	1	1	89514	0.00223424	0.00111712	0.00111712
GSA-rs117739407	6	6724439	0	0	0	89516	0	0	0
GSA-rs117740053	6	87167735	4	2	2	89512	0.00446847	0.00223424	0.00223424
GSA-rs117740104	6	35009160	0	0	0	89516	0	0	0
GSA-rs117740338	6	168500449	453	1	452	89063	0.506055	0.00111712	0.504938
GSA-rs117741271	6	33634126	0	0	0	89516	0	0	0
GSA-rs117742611	6	151111071	1	0	1	89515	0.00111712	0	0.00111712
GSA-rs117743397	6	125006197	1	0	1	89515	0.00111712	0	0.00111712
GSA-rs117743467	6	166667988	1	1	0	89515	0.00111712	0.00111712	0
GSA-rs117743931	6	119413953	1	0	1	89515	0.00111712	0	0.00111712
GSA-rs117745156	6	19511780	1	0	1	89515	0.00111712	0	0.00111712
GSA-rs117746217	6	87454082	12	2	10	89504	0.0134054	0.00223424	0.0111712
GSA-rs117746329	6	168640888	16	1	15	89500	0.0178739	0.00111712	0.0167568
GSA-rs117746545	6	146795944	0	0	0	89516	0	0	0
GSA-rs117746845	6	98333182	0	0	0	89516	0	0	0
GSA-rs117746908	6	17198020	1	1	0	89515	0.00111712	0.00111712	0
GSA-rs117747374	6	142203279	4	1	3	89512	0.00446847	0.00111712	0.00335136
GSA-rs117749017	6	98155777	0	0	0	89516	0	0	0
GSA-rs117750891	6	116864998	0	0	0	89516	0	0	0
GSA-rs117750994	6	108701571	0	0	0	89516	0	0	0
GSA-rs117751303	6	97441464	3	0	3	89513	0.00335136	0	0.00335136
GSA-rs117751763	6	88997001	0	0	0	89516	0	0	0
GSA-rs117753267	6	73519975	0	0	0	89516	0	0	0
GSA-rs117753616	6	157166053	0	0	0	89516	0	0	0
GSA-rs117753729	6	82287103	3	2	1	89513	0.00335136	0.00223424	0.00111712
GSA-rs117754643	6	134436451	0	0	0	89516	0	0	0
GSA-rs117755343	6	96546119	1	1	0	89515	0.00111712	0.00111712	0
GSA-rs117755420	6	158677673	1	0	1	89515	0.00111712	0	0.00111712
GSA-rs117756064	6	116409120	0	0	0	89516	0	0	0
GSA-rs117756688	6	108810077	0	0	0	89516	0	0	0
GSA-rs117758312	6	122113089	1	0	1	89515	0.00111712	0	0.00111712
GSA-rs117759941	6	153649227	2	0	2	89514	0.00223424	0	0.00223424
GSA-rs117760102	6	63675193	4	0	4	89512	0.00446847	0	0.00446847
GSA-rs117760719	6	7237801	2	0	2	89514	0.00223424	0	0.00223424
GSA-rs117761487	6	169329604	10	0	10	89506	0.0111712	0	0.0111712
GSA-rs117761846	6	156427487	0	0	0	89516	0	0	0
GSA-rs117762686	6	147452840	0	0	0	89516	0	0	0
GSA-rs117762780	6	80788353	2	2	0	89514	0.00223424	0.00223424	0
GSA-rs117763862	6	87227851	4	2	2	89512	0.00446847	0.00223424	0.00223424
GSA-rs117764140	6	150852113	2	0	2	89514	0.00223424	0	0.00223424
GSA-rs117765612	6	111131003	1	0	1	89515	0.00111712	0	0.00111712
GSA-rs117765914	6	163915611	0	0	0	89516	0	0	0
GSA-rs117767759	6	142689490	2	1	1	89514	0.00223424	0.00111712	0.00111712
GSA-rs117768583	6	69960520	1	0	1	89515	0.00111712	0	0.00111712
GSA-rs117768935	6	98958994	2	0	2	89514	0.00223424	0	0.00223424
GSA-rs117769423	6	113418913	2	1	1	89514	0.00223424	0.00111712	0.00111712
GSA-rs117769526	6	91830946	9	6	3	89507	0.0100541	0.00670271	0.00335136
GSA-rs117770857	6	84305769	0	0	0	89516	0	0	0
GSA-rs117771116	6	140531399	5	3	2	89511	0.00558559	0.00335136	0.00223424
GSA-rs117771161	6	150624947	2	0	2	89514	0.00223424	0	0.00223424
GSA-rs117771535	6	169812721	7	1	6	89509	0.00781983	0.00111712	0.00670271
GSA-rs117771624	6	81733237	10	7	3	89506	0.0111712	0.00781983	0.00335136
GSA-rs117771757	6	111991044	0	0	0	89516	0	0	0
GSA-rs117772454	6	81273589	7	7	0	89509	0.00781983	0.00781983	0
GSA-rs117773146	6	119296560	0	0	0	89516	0	0	0
GSA-rs117773632	6	169572487	3	0	3	89513	0.00335136	0	0.00335136
GSA-rs117774859	6	96322694	0	0	0	89516	0	0	0
GSA-rs117774925	6	139689963	1	1	0	89515	0.00111712	0.00111712	0
GSA-rs117777139	6	71900731	2	1	1	89514	0.00223424	0.00111712	0.00111712
GSA-rs117778107	6	165131369	1	1	0	89515	0.00111712	0.00111712	0
GSA-rs117778214	6	120265412	1	1	0	89515	0.00111712	0.00111712	0
GSA-rs117778248	6	69594138	1	0	1	89515	0.00111712	0	0.00111712
GSA-rs117778569	6	73150713	0	0	0	89516	0	0	0
GSA-rs117778581	6	92180278	13	12	1	89503	0.0145225	0.0134054	0.00111712
GSA-rs117779648	6	20617584	2	0	2	89514	0.00223424	0	0.00223424
GSA-rs117780471	6	152275658	0	0	0	89516	0	0	0
GSA-rs117780476	6	165686112	5	0	5	89511	0.00558559	0	0.00558559
GSA-rs117780609	6	73017191	0	0	0	89516	0	0	0
GSA-rs117780622	6	160848375	4	0	4	89512	0.00446847	0	0.00446847
GSA-rs117781224	6	129687396	0	0	0	89516	0	0	0
GSA-rs117781297	6	92069561	19	17	2	89497	0.0212253	0.018991	0.00223424
GSA-rs117781753	6	76221752	3	2	1	89513	0.00335136	0.00223424	0.00111712
GSA-rs117782203	6	138857425	1	0	1	89515	0.00111712	0	0.00111712
GSA-rs117782671	6	135571184	0	0	0	89516	0	0	0
GSA-rs117784420	6	97862719	0	0	0	89516	0	0	0
GSA-rs117785439	6	150090420	1	0	1	89515	0.00111712	0	0.00111712
GSA-rs117786448	6	71004792	1	0	1	89515	0.00111712	0	0.00111712
GSA-rs117786466	6	126411883	0	0	0	89516	0	0	0
GSA-rs117788546	6	97957055	0	0	0	89516	0	0	0
GSA-rs117788640	6	147711954	0	0	0	89516	0	0	0
GSA-rs117788907	6	166742821	1	1	0	89515	0.00111712	0.00111712	0
GSA-rs117788950	6	121001380	0	0	0	89516	0	0	0
GSA-rs117789109	6	104652456	2	2	0	89514	0.00223424	0.00223424	0
GSA-rs117789174	6	135672171	1	1	0	89515	0.00111712	0.00111712	0
GSA-rs117789227	6	30772343	3	2	1	89513	0.00335136	0.00223424	0.00111712
GSA-rs117790348	6	100641628	2	0	2	89514	0.00223424	0	0.00223424
GSA-rs117791129	6	161709473	8	0	8	89508	0.00893695	0	0.00893695
GSA-rs117791936	6	83843449	8	2	6	89508	0.00893695	0.00223424	0.00670271
GSA-rs117792654	6	168917814	25	1	24	89491	0.027928	0.00111712	0.0268108
GSA-rs117793498	6	129051797	4	4	0	89512	0.00446847	0.00446847	0
GSA-rs117793783	6	136971979	5	0	5	89511	0.00558559	0	0.00558559
GSA-rs117794429	6	144015807	2	0	2	89514	0.00223424	0	0.00223424
GSA-rs117795226	6	104852784	2	2	0	89514	0.00223424	0.00223424	0
GSA-rs117797193	6	143834441	0	0	0	89516	0	0	0
GSA-rs117797349	6	84984954	0	0	0	89516	0	0	0
GSA-rs117797577	6	126577445	0	0	0	89516	0	0	0
GSA-rs117797695	6	77707107	3	2	1	89513	0.00335136	0.00223424	0.00111712
GSA-rs117798046	6	152672245	3	3	0	89513	0.00335136	0.00335136	0
GSA-rs117798595	6	114802349	2	1	1	89514	0.00223424	0.00111712	0.00111712
GSA-rs117800178	6	81608831	3	3	0	89513	0.00335136	0.00335136	0
GSA-rs117802809	6	118258879	1	0	1	89515	0.00111712	0	0.00111712
GSA-rs117802945	6	83663089	5	1	4	89511	0.00558559	0.00111712	0.00446847
GSA-rs117803153	6	69572139	1	0	1	89515	0.00111712	0	0.00111712
GSA-rs117803190	6	86184811	0	0	0	89516	0	0	0
GSA-rs117803428	6	148477181	1	0	1	89515	0.00111712	0	0.00111712
GSA-rs117804382	6	21656810	1	0	1	89515	0.00111712	0	0.00111712
GSA-rs117804466	6	111972258	0	0	0	89516	0	0	0
GSA-rs117805359	6	126431742	0	0	0	89516	0	0	0
GSA-rs117806862	6	110450925	0	0	0	89516	0	0	0
GSA-rs117806873	6	131683429	6	6	0	89510	0.00670271	0.00670271	0
GSA-rs117807331	6	33074527	0	0	0	89516	0	0	0
GSA-rs117808097	6	78616354	16	1	15	89500	0.0178739	0.00111712	0.0167568
GSA-rs117808288	6	96877938	1	0	1	89515	0.00111712	0	0.00111712
GSA-rs117808520	6	150650837	3	0	3	89513	0.00335136	0	0.00335136
GSA-rs117809245	6	105005500	19	19	0	89497	0.0212253	0.0212253	0
GSA-rs117810449	6	32445700	0	0	0	89516	0	0	0
GSA-rs117810720	6	136634432	0	0	0	89516	0	0	0
GSA-rs117811328	6	134492635	1	0	1	89515	0.00111712	0	0.00111712
GSA-rs117812342	6	108473446	5	0	5	89511	0.00558559	0	0.00558559
GSA-rs117812932	6	170341906	9	0	9	89507	0.0100541	0	0.0100541
GSA-rs117813189	6	130873275	0	0	0	89516	0	0	0
GSA-rs117814137	6	71022188	1	0	1	89515	0.00111712	0	0.00111712
GSA-rs117814646	6	144878694	1	1	0	89515	0.00111712	0.00111712	0
GSA-rs117815519	6	43376125	0	0	0	89516	0	0	0
GSA-rs117816213	6	96236297	0	0	0	89516	0	0	0
GSA-rs117816544	6	124068211	3	0	3	89513	0.00335136	0	0.00335136
GSA-rs117818596	6	129370971	1	1	0	89515	0.00111712	0.00111712	0
GSA-rs117819382	6	155051600	0	0	0	89516	0	0	0
GSA-rs117819890	6	133969370	0	0	0	89516	0	0	0
GSA-rs117820037	6	135824141	1	1	0	89515	0.00111712	0.00111712	0
GSA-rs117820605	6	87460681	12	2	10	89504	0.0134054	0.00223424	0.0111712
GSA-rs117820869	6	85740714	1	0	1	89515	0.00111712	0	0.00111712
GSA-rs117821116	6	87905967	3	0	3	89513	0.00335136	0	0.00335136
GSA-rs117821204	6	122977119	2	1	1	89514	0.00223424	0.00111712	0.00111712
GSA-rs117821413	6	36607432	0	0	0	89516	0	0	0
GSA-rs117821698	6	69671843	1	0	1	89515	0.00111712	0	0.00111712
GSA-rs117821988	6	98875700	1	0	1	89515	0.00111712	0	0.00111712
GSA-rs117822090	6	37008786	0	0	0	89516	0	0	0
GSA-rs117822172	6	70418770	1	0	1	89515	0.00111712	0	0.00111712
GSA-rs117822879	6	89531037	2	1	1	89514	0.00223424	0.00111712	0.00111712
GSA-rs117824090	6	124565667	0	0	0	89516	0	0	0
GSA-rs117824103	6	82260562	3	2	1	89513	0.00335136	0.00223424	0.00111712
GSA-rs117825852	6	75953711	2	2	0	89514	0.00223424	0.00223424	0
GSA-rs117826541	6	91850001	9	6	3	89507	0.0100541	0.00670271	0.00335136
GSA-rs117827131	6	130736877	0	0	0	89516	0	0	0
GSA-rs117827198	6	106706646	20	1	19	89496	0.0223424	0.00111712	0.0212253
GSA-rs117827295	6	112472024	0	0	0	89516	0	0	0
GSA-rs117827510	6	82690745	3	2	1	89513	0.00335136	0.00223424	0.00111712
GSA-rs117827515	6	50133684	1	1	0	89515	0.00111712	0.00111712	0
GSA-rs117828084	6	47595896	0	0	0	89516	0	0	0
GSA-rs117828879	6	136255480	1	0	1	89515	0.00111712	0	0.00111712
GSA-rs117830802	6	95540074	453	380	73	89063	0.506055	0.424505	0.0815497
GSA-rs117831596	6	113443102	2	1	1	89514	0.00223424	0.00111712	0.00111712
GSA-rs117831768	6	63563576	4	1	3	89512	0.00446847	0.00111712	0.00335136
GSA-rs117834862	6	75496650	1	1	0	89515	0.00111712	0.00111712	0
GSA-rs117836355	6	166205749	1	1	0	89515	0.00111712	0.00111712	0
GSA-rs117837050	6	116302601	0	0	0	89516	0	0	0
GSA-rs117837168	6	135354100	0	0	0	89516	0	0	0
GSA-rs117837225	6	19024907	3	3	0	89513	0.00335136	0.00335136	0
GSA-rs117837288	6	88969830	0	0	0	89516	0	0	0
GSA-rs117838272	6	159082213	0	0	0	89516	0	0	0
GSA-rs117839309	6	23981358	0	0	0	89516	0	0	0
GSA-rs117839363	6	153764097	2	0	2	89514	0.00223424	0	0.00223424
GSA-rs117839623	6	103398128	4	3	1	89512	0.00446847	0.00335136	0.00111712
GSA-rs117840703	6	145737555	0	0	0	89516	0	0	0
GSA-rs117841638	6	112722019	2	0	2	89514	0.00223424	0	0.00223424
GSA-rs117841668	6	167186154	1	1	0	89515	0.00111712	0.00111712	0
GSA-rs117842221	6	23704944	1	0	1	89515	0.00111712	0	0.00111712
GSA-rs117842328	6	73441179	0	0	0	89516	0	0	0
GSA-rs117843199	6	64986577	0	0	0	89516	0	0	0
GSA-rs117843582	6	90996730	6	0	6	89510	0.00670271	0	0.00670271
GSA-rs117843668	6	162777733	274	96	178	89242	0.306091	0.107243	0.198847
GSA-rs117843953	6	106383247	6	1	5	89510	0.00670271	0.00111712	0.00558559
GSA-rs117844093	6	128205176	0	0	0	89516	0	0	0
GSA-rs117844585	6	88676839	1	0	1	89515	0.00111712	0	0.00111712
GSA-rs117845282	6	158406017	0	0	0	89516	0	0	0
GSA-rs117846140	6	75521514	1	1	0	89515	0.00111712	0.00111712	0
GSA-rs117846364	6	64871763	3	3	0	89513	0.00335136	0.00335136	0
GSA-rs117846682	6	101176776	4	3	1	89512	0.00446847	0.00335136	0.00111712
GSA-rs117847276	6	129094492	4	4	0	89512	0.00446847	0.00446847	0
GSA-rs117847335	6	28916810	3	2	1	89513	0.00335136	0.00223424	0.00111712
GSA-rs117847945	6	79862330	0	0	0	89516	0	0	0
GSA-rs117849806	6	125472919	1	0	1	89515	0.00111712	0	0.00111712
GSA-rs117850717	6	24997808	0	0	0	89516	0	0	0
GSA-rs117851182	6	160280987	0	0	0	89516	0	0	0
GSA-rs117852001	6	109068620	0	0	0	89516	0	0	0
GSA-rs117852801	6	87189771	4	2	2	89512	0.00446847	0.00223424	0.00223424
GSA-rs117853111	6	139707899	1	1	0	89515	0.00111712	0.00111712	0
GSA-rs117854253	6	72397814	1	0	1	89515	0.00111712	0	0.00111712
GSA-rs117854556	6	155956559	0	0	0	89516	0	0	0
GSA-rs117855118	6	168462834	405	1	404	89111	0.452433	0.00111712	0.451316
GSA-rs117856701	6	150288718	2	0	2	89514	0.00223424	0	0.00223424
GSA-rs117856741	6	152053489	0	0	0	89516	0	0	0
GSA-rs117857689	6	89615293	2	1	1	89514	0.00223424	0.00111712	0.00111712
GSA-rs117858784	6	109847764	0	0	0	89516	0	0	0
GSA-rs117859111	6	160311890	0	0	0	89516	0	0	0
GSA-rs117860360	6	110353037	0	0	0	89516	0	0	0
GSA-rs117861285	6	97658939	1	0	1	89515	0.00111712	0	0.00111712
GSA-rs117861963	6	88203384	2	0	2	89514	0.00223424	0	0.00223424
GSA-rs117863394	6	127152838	21	0	21	89495	0.0234595	0	0.0234595
GSA-rs117864625	6	88674026	1	0	1	89515	0.00111712	0	0.00111712
GSA-rs117864763	6	94596125	14	7	7	89502	0.0156397	0.00781983	0.00781983
GSA-rs117864909	6	88990496	0	0	0	89516	0	0	0
GSA-rs117865019	6	115945427	1	1	0	89515	0.00111712	0.00111712	0
GSA-rs117865390	6	125579143	1	0	1	89515	0.00111712	0	0.00111712
GSA-rs117865671	6	158255016	0	0	0	89516	0	0	0
GSA-rs117866717	6	3090996	0	0	0	89516	0	0	0
GSA-rs117867182	6	130604402	0	0	0	89516	0	0	0
GSA-rs117867385	6	6386375	0	0	0	89516	0	0	0
GSA-rs117867520	6	67637835	1	1	0	89515	0.00111712	0.00111712	0
GSA-rs117868375	6	156758382	0	0	0	89516	0	0	0
GSA-rs117868990	6	151075492	1	0	1	89515	0.00111712	0	0.00111712
GSA-rs117870253	6	124144270	4	1	3	89512	0.00446847	0.00111712	0.00335136
GSA-rs117871838	6	138935919	1	0	1	89515	0.00111712	0	0.00111712
GSA-rs117872728	6	119805068	5	5	0	89511	0.00558559	0.00558559	0
GSA-rs117874193	6	93558251	4	2	2	89512	0.00446847	0.00223424	0.00223424
GSA-rs117874329	6	162475722	77	39	38	89439	0.0860181	0.0435676	0.0424505
GSA-rs117875698	6	75687997	1	1	0	89515	0.00111712	0.00111712	0
GSA-rs117876685	6	70652798	1	0	1	89515	0.00111712	0	0.00111712
GSA-rs117877703	6	137247843	13	1	12	89503	0.0145225	0.00111712	0.0134054
GSA-rs117878099	6	38956761	0	0	0	89516	0	0	0
GSA-rs117879202	6	112213778	0	0	0	89516	0	0	0
GSA-rs117880076	6	158717786	1	0	1	89515	0.00111712	0	0.00111712
GSA-rs117880214	6	110302974	0	0	0	89516	0	0	0
GSA-rs117881161	6	167126510	1	1	0	89515	0.00111712	0.00111712	0
GSA-rs117881329	6	117469295	1	1	0	89515	0.00111712	0.00111712	0
GSA-rs117881594	6	151825900	6	3	3	89510	0.00670271	0.00335136	0.00335136
GSA-rs117881608	6	135233686	0	0	0	89516	0	0	0
GSA-rs117882731	6	151453913	1	1	0	89515	0.00111712	0.00111712	0
GSA-rs117884116	6	24678789	0	0	0	89516	0	0	0
GSA-rs117884745	6	106023196	1	0	1	89515	0.00111712	0	0.00111712
GSA-rs117885202	6	111303620	4	0	4	89512	0.00446847	0	0.00446847
GSA-rs117885330	6	115744794	1	0	1	89515	0.00111712	0	0.00111712
GSA-rs117887982	6	86403230	0	0	0	89516	0	0	0
GSA-rs117888354	6	144411812	0	0	0	89516	0	0	0
GSA-rs117888972	6	69102149	3	2	1	89513	0.00335136	0.00223424	0.00111712
GSA-rs117889180	6	81023468	2	2	0	89514	0.00223424	0.00223424	0
GSA-rs117889532	6	103270471	4	3	1	89512	0.00446847	0.00335136	0.00111712
GSA-rs117890728	6	72861041	0	0	0	89516	0	0	0
GSA-rs117890897	6	161431207	148	0	148	89368	0.165334	0	0.165334
GSA-rs117891012	6	93344131	8	7	1	89508	0.00893695	0.00781983	0.00111712
GSA-rs117891555	6	97418472	3	0	3	89513	0.00335136	0	0.00335136
GSA-rs117891930	6	80631894	0	0	0	89516	0	0	0
GSA-rs117892452	6	139621683	1	1	0	89515	0.00111712	0.00111712	0
GSA-rs117894360	6	29801756	2	0	2	89514	0.00223424	0	0.00223424
GSA-rs117894826	6	157196595	0	0	0	89516	0	0	0
GSA-rs117895376	6	91064393	6	0	6	89510	0.00670271	0	0.00670271
GSA-rs117895397	6	140669773	7	7	0	89509	0.00781983	0.00781983	0
GSA-rs117896107	6	105022465	21	21	0	89495	0.0234595	0.0234595	0
GSA-rs117896837	6	82101076	4	2	2	89512	0.00446847	0.00223424	0.00223424
GSA-rs117897967	6	145307178	0	0	0	89516	0	0	0
GSA-rs117898239	6	99313564	0	0	0	89516	0	0	0
GSA-rs117898331	6	134434529	0	0	0	89516	0	0	0
GSA-rs117898491	6	163007161	84	36	48	89432	0.093838	0.0402163	0.0536217
GSA-rs117900002	6	136410042	2	1	1	89514	0.00223424	0.00111712	0.00111712
GSA-rs117901488	6	160603132	2	0	2	89514	0.00223424	0	0.00223424
GSA-rs117903225	6	104544294	4	4	0	89512	0.00446847	0.00446847	0
GSA-rs117903230	6	156241042	0	0	0	89516	0	0	0
GSA-rs117903242	6	94659479	15	8	7	89501	0.0167568	0.00893695	0.00781983
GSA-rs117903362	6	142018581	3	2	1	89513	0.00335136	0.00223424	0.00111712
GSA-rs117904079	6	89578146	2	1	1	89514	0.00223424	0.00111712	0.00111712
GSA-rs117904080	6	69250405	1	0	1	89515	0.00111712	0	0.00111712
GSA-rs117904099	6	95585878	178	105	73	89338	0.198847	0.117297	0.0815497
GSA-rs117905199	6	135300536	0	0	0	89516	0	0	0
GSA-rs117905472	6	138609037	1	0	1	89515	0.00111712	0	0.00111712
GSA-rs117905737	6	125911883	0	0	0	89516	0	0	0
GSA-rs117906274	6	150594360	2	0	2	89514	0.00223424	0	0.00223424
GSA-rs117908168	6	137472484	0	0	0	89516	0	0	0
GSA-rs117908510	6	164520988	6	0	6	89510	0.00670271	0	0.00670271
GSA-rs117909491	6	98432794	1	0	1	89515	0.00111712	0	0.00111712
GSA-rs117909668	6	137058722	5	0	5	89511	0.00558559	0	0.00558559
GSA-rs117910142	6	97907983	0	0	0	89516	0	0	0
GSA-rs117911374	6	99822281	0	0	0	89516	0	0	0
GSA-rs117911683	6	114651696	2	1	1	89514	0.00223424	0.00111712	0.00111712
GSA-rs117911762	6	102844095	2	0	2	89514	0.00223424	0	0.00223424
GSA-rs117911766	6	133417504	0	0	0	89516	0	0	0
GSA-rs117911828	6	107383353	0	0	0	89516	0	0	0
GSA-rs117912406	6	100798323	0	0	0	89516	0	0	0
GSA-rs117912515	6	23610657	1	0	1	89515	0.00111712	0	0.00111712
GSA-rs117912540	6	109611263	0	0	0	89516	0	0	0
GSA-rs117912702	6	166062930	1	1	0	89515	0.00111712	0.00111712	0
GSA-rs117913496	6	135802025	1	1	0	89515	0.00111712	0.00111712	0
GSA-rs117913847	6	135662193	1	1	0	89515	0.00111712	0.00111712	0
GSA-rs117913888	6	23793769	2	0	2	89514	0.00223424	0	0.00223424
GSA-rs117914390	6	108762206	0	0	0	89516	0	0	0
GSA-rs117914545	6	93504060	4	2	2	89512	0.00446847	0.00223424	0.00223424
GSA-rs117915593	6	82894357	3	2	1	89513	0.00335136	0.00223424	0.00111712
GSA-rs117917150	6	83932586	4	0	4	89512	0.00446847	0	0.00446847
GSA-rs117919234	6	130570400	0	0	0	89516	0	0	0
GSA-rs117919800	6	36819674	1	0	1	89515	0.00111712	0	0.00111712
GSA-rs117919922	6	587697	6	1	5	89510	0.00670271	0.00111712	0.00558559
GSA-rs117920907	6	154268195	3	0	3	89513	0.00335136	0	0.00335136
GSA-rs117921666	6	107629220	0	0	0	89516	0	0	0
GSA-rs117923907	6	149118579	1	0	1	89515	0.00111712	0	0.00111712
GSA-rs117924496	6	90978787	6	0	6	89510	0.00670271	0	0.00670271
GSA-rs117925708	6	152082003	0	0	0	89516	0	0	0
GSA-rs117926609	6	130348423	0	0	0	89516	0	0	0
GSA-rs117927221	6	69984862	2	1	1	89514	0.00223424	0.00111712	0.00111712
GSA-rs117927309	6	11602818	0	0	0	89516	0	0	0
GSA-rs117928077	6	134409616	0	0	0	89516	0	0	0
GSA-rs117928782	6	65983804	4	2	2	89512	0.00446847	0.00223424	0.00223424
GSA-rs117930089	6	131638103	5	5	0	89511	0.00558559	0.00558559	0
GSA-rs117930869	6	134995150	1	1	0	89515	0.00111712	0.00111712	0
GSA-rs117931232	6	140889325	10	5	5	89506	0.0111712	0.00558559	0.00558559
GSA-rs117931432	6	48229441	0	0	0	89516	0	0	0
GSA-rs117932314	6	107302283	2	1	1	89514	0.00223424	0.00111712	0.00111712
GSA-rs117932545	6	158537561	0	0	0	89516	0	0	0
GSA-rs117933734	6	122363070	3	3	0	89513	0.00335136	0.00335136	0
GSA-rs117934156	6	70967944	1	0	1	89515	0.00111712	0	0.00111712
GSA-rs117934348	6	80597664	0	0	0	89516	0	0	0
GSA-rs117935235	6	144831624	1	1	0	89515	0.00111712	0.00111712	0
GSA-rs117935574	6	161011137	1	0	1	89515	0.00111712	0	0.00111712
GSA-rs117937424	6	99391958	0	0	0	89516	0	0	0
GSA-rs117937731	6	108843776	0	0	0	89516	0	0	0
GSA-rs117937911	6	13879742	0	0	0	89516	0	0	0
GSA-rs117937941	6	98715160	1	0	1	89515	0.00111712	0	0.00111712
GSA-rs117938020	6	160219479	0	0	0	89516	0	0	0
GSA-rs117938827	6	149903816	1	0	1	89515	0.00111712	0	0.00111712
GSA-rs117938847	6	151997101	0	0	0	89516	0	0	0
GSA-rs117939424	6	87119309	3	2	1	89513	0.00335136	0.00223424	0.00111712
GSA-rs117939758	6	159084805	0	0	0	89516	0	0	0
GSA-rs117940740	6	118825260	12	0	12	89504	0.0134054	0	0.0134054
GSA-rs117941298	6	132209893	7	6	1	89509	0.00781983	0.00670271	0.00111712
GSA-rs117941413	6	85142283	0	0	0	89516	0	0	0
GSA-rs117942048	6	83646681	4	0	4	89512	0.00446847	0	0.00446847
GSA-rs117943173	6	122768149	1	1	0	89515	0.00111712	0.00111712	0
GSA-rs117944135	6	167101384	1	1	0	89515	0.00111712	0.00111712	0
GSA-rs117944720	6	162800948	267	98	169	89249	0.298271	0.109478	0.188793
GSA-rs117945253	6	147316335	0	0	0	89516	0	0	0
GSA-rs117945408	6	118362021	1	0	1	89515	0.00111712	0	0.00111712
GSA-rs117945645	6	141580707	60	2	58	89456	0.0670271	0.00223424	0.0647929
GSA-rs117946619	6	153539021	4	1	3	89512	0.00446847	0.00111712	0.00335136
GSA-rs117947689	6	117379224	0	0	0	89516	0	0	0
GSA-rs117948713	6	141502410	60	1	59	89456	0.0670271	0.00111712	0.06591
GSA-rs117949285	6	135112364	0	0	0	89516	0	0	0
GSA-rs117949318	6	170521180	3	0	3	89513	0.00335136	0	0.00335136
GSA-rs117950083	6	69813900	1	0	1	89515	0.00111712	0	0.00111712
GSA-rs117951181	6	167523778	1	1	0	89515	0.00111712	0.00111712	0
GSA-rs117951318	6	156368509	0	0	0	89516	0	0	0
GSA-rs117951319	6	123901986	2	0	2	89514	0.00223424	0	0.00223424
GSA-rs117952102	6	101966523	2	1	1	89514	0.00223424	0.00111712	0.00111712
GSA-rs117953031	6	152872709	1	1	0	89515	0.00111712	0.00111712	0
GSA-rs117954232	6	155331331	1	1	0	89515	0.00111712	0.00111712	0
GSA-rs117954416	6	88023414	0	0	0	89516	0	0	0
GSA-rs117955037	6	92767597	9	8	1	89507	0.0100541	0.00893695	0.00111712
GSA-rs117955228	6	168471551	379	1	378	89137	0.423388	0.00111712	0.422271
GSA-rs117955984	6	79794047	0	0	0	89516	0	0	0
GSA-rs117956938	6	10613591	20	20	0	89496	0.0223424	0.0223424	0
GSA-rs117957186	6	55063824	3	0	3	89513	0.00335136	0	0.00335136
GSA-rs117957887	6	92951827	9	8	1	89507	0.0100541	0.00893695	0.00111712
GSA-rs117957888	6	125958332	0	0	0	89516	0	0	0
GSA-rs117958173	6	69338039	1	0	1	89515	0.00111712	0	0.00111712
GSA-rs117959620	6	123079722	2	1	1	89514	0.00223424	0.00111712	0.00111712
GSA-rs117960583	6	42792692	0	0	0	89516	0	0	0
GSA-rs117960778	6	158360507	0	0	0	89516	0	0	0
GSA-rs117960842	6	96034330	1	0	1	89515	0.00111712	0	0.00111712
GSA-rs117961518	6	86522581	0	0	0	89516	0	0	0
GSA-rs117962755	6	157204683	0	0	0	89516	0	0	0
GSA-rs117963147	6	136851114	0	0	0	89516	0	0	0
GSA-rs117964884	6	102835760	2	0	2	89514	0.00223424	0	0.00223424
GSA-rs117965739	6	109706797	0	0	0	89516	0	0	0
GSA-rs117965987	6	97008505	1	0	1	89515	0.00111712	0	0.00111712
GSA-rs117966673	6	68905263	8	3	5	89508	0.00893695	0.00335136	0.00558559
GSA-rs117966977	6	135358904	0	0	0	89516	0	0	0
GSA-rs117967940	6	136638515	0	0	0	89516	0	0	0
GSA-rs117968077	6	22636262	0	0	0	89516	0	0	0
GSA-rs117969588	6	139927207	5	1	4	89511	0.00558559	0.00111712	0.00446847
GSA-rs117969642	6	93392046	4	3	1	89512	0.00446847	0.00335136	0.00111712
GSA-rs117969855	6	114562404	1	0	1	89515	0.00111712	0	0.00111712
GSA-rs117970522	6	101057926	5	4	1	89511	0.00558559	0.00446847	0.00111712
GSA-rs117971017	6	90855556	2	0	2	89514	0.00223424	0	0.00223424
GSA-rs117972478	6	166870038	1	1	0	89515	0.00111712	0.00111712	0
GSA-rs117972683	6	129861191	0	0	0	89516	0	0	0
GSA-rs117972975	6	143230608	0	0	0	89516	0	0	0
GSA-rs117974082	6	167687621	8	1	7	89508	0.00893695	0.00111712	0.00781983
GSA-rs117975401	6	64245913	0	0	0	89516	0	0	0
GSA-rs117975835	6	78655717	25	1	24	89491	0.027928	0.00111712	0.0268108
GSA-rs117977267	6	153034268	1	0	1	89515	0.00111712	0	0.00111712
GSA-rs117978130	6	85746348	1	0	1	89515	0.00111712	0	0.00111712
GSA-rs117978311	6	132339226	0	0	0	89516	0	0	0
GSA-rs117978355	6	48305581	0	0	0	89516	0	0	0
GSA-rs117978626	6	163505635	4	4	0	89512	0.00446847	0.00446847	0
GSA-rs117979622	6	134655786	2	0	2	89514	0.00223424	0	0.00223424
GSA-rs117980582	6	168730018	32	1	31	89484	0.0357478	0.00111712	0.0346307
GSA-rs117982711	6	135961927	3	1	2	89513	0.00335136	0.00111712	0.00223424
GSA-rs117982811	6	170067790	1	0	1	89515	0.00111712	0	0.00111712
GSA-rs117983152	6	75916682	1	1	0	89515	0.00111712	0.00111712	0
GSA-rs117984010	6	156200836	0	0	0	89516	0	0	0
GSA-rs117985138	6	164693844	5	0	5	89511	0.00558559	0	0.00558559
GSA-rs117985341	6	91661933	9	6	3	89507	0.0100541	0.00670271	0.00335136
GSA-rs117985363	6	170806297	19	1	18	89497	0.0212253	0.00111712	0.0201081
GSA-rs117985821	6	123993435	2	0	2	89514	0.00223424	0	0.00223424
GSA-rs1179861	6	164389885	5	0	5	89511	0.00558559	0	0.00558559
GSA-rs117986974	6	113830095	0	0	0	89516	0	0	0
GSA-rs117987901	6	73394723	0	0	0	89516	0	0	0
GSA-rs117988724	6	100022891	0	0	0	89516	0	0	0
GSA-rs117988782	6	11705535	0	0	0	89516	0	0	0
GSA-rs117989613	6	85868112	1	0	1	89515	0.00111712	0	0.00111712
GSA-rs117989721	6	73906641	3	1	2	89513	0.00335136	0.00111712	0.00223424
GSA-rs117990518	6	71572771	1	0	1	89515	0.00111712	0	0.00111712
GSA-rs117991026	6	74778352	5	1	4	89511	0.00558559	0.00111712	0.00446847
GSA-rs117991046	6	87551849	4	1	3	89512	0.00446847	0.00111712	0.00335136
GSA-rs117991610	6	78555327	25	10	15	89491	0.027928	0.0111712	0.0167568
GSA-rs117992733	6	132101233	7	6	1	89509	0.00781983	0.00670271	0.00111712
GSA-rs117992939	6	169976222	3	1	2	89513	0.00335136	0.00111712	0.00223424
GSA-rs117993499	6	162297772	62	14	48	89454	0.0692614	0.0156397	0.0536217
GSA-rs117994844	6	159193471	0	0	0	89516	0	0	0
GSA-rs117995350	6	133839213	0	0	0	89516	0	0	0
GSA-rs117996992	6	140021255	5	1	4	89511	0.00558559	0.00111712	0.00446847
GSA-rs117998078	6	93306513	13	12	1	89503	0.0145225	0.0134054	0.00111712
GSA-rs117998291	6	118893894	22	1	21	89494	0.0245766	0.00111712	0.0234595
GSA-rs117998310	6	167037964	2	2	0	89514	0.00223424	0.00223424	0
GSA-rs117998671	6	144117122	2	0	2	89514	0.00223424	0	0.00223424
GSA-rs117999071	6	133156682	0	0	0	89516	0	0	0
GSA-rs117999742	6	62263201	7	2	5	89509	0.00781983	0.00223424	0.00558559
GSA-rs117999770	6	168794698	30	1	29	89486	0.0335136	0.00111712	0.0323964
GSA-rs118000213	6	11577868	0	0	0	89516	0	0	0
GSA-rs118000494	6	158591298	0	0	0	89516	0	0	0
GSA-rs118001500	6	160683206	0	0	0	89516	0	0	0
GSA-rs118001567	6	89830942	0	0	0	89516	0	0	0
GSA-rs118001760	6	85813685	1	0	1	89515	0.00111712	0	0.00111712
GSA-rs118001920	6	35726136	0	0	0	89516	0	0	0
GSA-rs118002341	6	95992558	0	0	0	89516	0	0	0
GSA-rs118002511	6	159158309	3	0	3	89513	0.00335136	0	0.00335136
GSA-rs118004311	6	99194381	2	1	1	89514	0.00223424	0.00111712	0.00111712
GSA-rs118004435	6	135080608	0	0	0	89516	0	0	0
GSA-rs118004925	6	143471523	0	0	0	89516	0	0	0
GSA-rs118004929	6	145219260	0	0	0	89516	0	0	0
GSA-rs118005291	6	127291873	22	1	21	89494	0.0245766	0.00111712	0.0234595
GSA-rs118005643	6	14892442	1	0	1	89515	0.00111712	0	0.00111712
GSA-rs118006100	6	150257420	1	0	1	89515	0.00111712	0	0.00111712
GSA-rs118008540	6	111739245	4	0	4	89512	0.00446847	0	0.00446847
GSA-rs118008732	6	74084312	5	1	4	89511	0.00558559	0.00111712	0.00446847
GSA-rs118009215	6	120837204	3	3	0	89513	0.00335136	0.00335136	0
GSA-rs118009786	6	140078092	5	1	4	89511	0.00558559	0.00111712	0.00446847
GSA-rs118010354	6	125933326	0	0	0	89516	0	0	0
GSA-rs118011128	6	120903372	0	0	0	89516	0	0	0
GSA-rs118011214	6	108918674	0	0	0	89516	0	0	0
GSA-rs118011405	6	41776439	0	0	0	89516	0	0	0
GSA-rs118011463	6	62668928	3	2	1	89513	0.00335136	0.00223424	0.00111712
GSA-rs118011512	6	98077210	0	0	0	89516	0	0	0
GSA-rs118011563	6	130698483	0	0	0	89516	0	0	0
GSA-rs118011781	6	169397663	11	0	11	89505	0.0122883	0	0.0122883
GSA-rs118012067	6	80016296	0	0	0	89516	0	0	0
GSA-rs118012484	6	126505045	0	0	0	89516	0	0	0
GSA-rs118012916	6	81663964	6	5	1	89510	0.00670271	0.00558559	0.00111712
GSA-rs118014013	6	134887862	1	0	1	89515	0.00111712	0	0.00111712
GSA-rs118014618	6	126785481	1	1	0	89515	0.00111712	0.00111712	0
GSA-rs118014743	6	87089546	5	3	2	89511	0.00558559	0.00335136	0.00223424
GSA-rs118015902	6	73359104	0	0	0	89516	0	0	0
GSA-rs118016780	6	170748606	2	0	2	89514	0.00223424	0	0.00223424
GSA-rs118016817	6	108218801	1	0	1	89515	0.00111712	0	0.00111712
GSA-rs118017262	6	72634664	1	0	1	89515	0.00111712	0	0.00111712
GSA-rs118017866	6	121767009	4	0	4	89512	0.00446847	0	0.00446847
GSA-rs118019166	6	113189163	1	0	1	89515	0.00111712	0	0.00111712
GSA-rs118020131	6	81961757	3	2	1	89513	0.00335136	0.00223424	0.00111712
GSA-rs118021481	6	138309994	0	0	0	89516	0	0	0
GSA-rs118022320	6	96543205	1	1	0	89515	0.00111712	0.00111712	0
GSA-rs118022870	6	11622118	0	0	0	89516	0	0	0
GSA-rs118023327	6	51253109	0	0	0	89516	0	0	0
GSA-rs118023918	6	77201994	2	2	0	89514	0.00223424	0.00223424	0
GSA-rs118024316	6	124298284	5	3	2	89511	0.00558559	0.00335136	0.00223424
GSA-rs118024428	6	150162650	1	0	1	89515	0.00111712	0	0.00111712
GSA-rs118024827	6	69159769	1	0	1	89515	0.00111712	0	0.00111712
GSA-rs118025975	6	28559487	0	0	0	89516	0	0	0
GSA-rs118026725	6	40615088	0	0	0	89516	0	0	0
GSA-rs118027409	6	146286696	1	1	0	89515	0.00111712	0.00111712	0
GSA-rs118028722	6	100548576	3	0	3	89513	0.00335136	0	0.00335136
GSA-rs118029213	6	107922222	1	0	1	89515	0.00111712	0	0.00111712
GSA-rs118029531	6	151623480	1	0	1	89515	0.00111712	0	0.00111712
GSA-rs118030057	6	135394443	0	0	0	89516	0	0	0
GSA-rs118031846	6	145863890	0	0	0	89516	0	0	0
GSA-rs118032008	6	109238699	0	0	0	89516	0	0	0
GSA-rs118032069	6	160737935	4	0	4	89512	0.00446847	0	0.00446847
GSA-rs118032635	6	128045723	0	0	0	89516	0	0	0
GSA-rs118034086	6	94167267	3	0	3	89513	0.00335136	0	0.00335136
GSA-rs118034128	6	94935813	17	15	2	89499	0.018991	0.0167568	0.00223424
GSA-rs118035310	6	154664312	0	0	0	89516	0	0	0
GSA-rs118037413	6	70252107	0	0	0	89516	0	0	0
GSA-rs118037989	6	129562489	0	0	0	89516	0	0	0
GSA-rs118038111	6	121346542	1	0	1	89515	0.00111712	0	0.00111712
GSA-rs118038113	6	111709426	4	0	4	89512	0.00446847	0	0.00446847
GSA-rs118040907	6	75641875	1	1	0	89515	0.00111712	0.00111712	0
GSA-rs118041822	6	135064993	1	1	0	89515	0.00111712	0.00111712	0
GSA-rs118041868	6	143426755	0	0	0	89516	0	0	0
GSA-rs118043246	6	94429650	8	5	3	89508	0.00893695	0.00558559	0.00335136
GSA-rs118043806	6	155947865	0	0	0	89516	0	0	0
GSA-rs118044269	6	148935389	1	0	1	89515	0.00111712	0	0.00111712
GSA-rs118045079	6	137504592	0	0	0	89516	0	0	0
GSA-rs118045157	6	69070956	5	4	1	89511	0.00558559	0.00446847	0.00111712
GSA-rs118045367	6	11762411	0	0	0	89516	0	0	0
GSA-rs118045386	6	169632370	37	0	37	89479	0.0413334	0	0.0413334
GSA-rs118045599	6	166458783	1	1	0	89515	0.00111712	0.00111712	0
GSA-rs118045925	6	96147741	0	0	0	89516	0	0	0
GSA-rs118046006	6	142677878	2	1	1	89514	0.00223424	0.00111712	0.00111712
GSA-rs118046355	6	146143497	1	1	0	89515	0.00111712	0.00111712	0
GSA-rs118046823	6	36497147	0	0	0	89516	0	0	0
GSA-rs118046873	6	71432988	1	0	1	89515	0.00111712	0	0.00111712
GSA-rs118047080	6	98832383	1	0	1	89515	0.00111712	0	0.00111712
GSA-rs118047220	6	156902784	0	0	0	89516	0	0	0
GSA-rs118047469	6	107564449	0	0	0	89516	0	0	0
GSA-rs118047992	6	39915700	1	0	1	89515	0.00111712	0	0.00111712
GSA-rs118048482	6	103616480	11	7	4	89505	0.0122883	0.00781983	0.00446847
GSA-rs118048568	6	69237704	1	0	1	89515	0.00111712	0	0.00111712
GSA-rs118048961	6	108560447	0	0	0	89516	0	0	0
GSA-rs118049973	6	97192220	2	0	2	89514	0.00223424	0	0.00223424
GSA-rs118050517	6	163728605	0	0	0	89516	0	0	0
GSA-rs118052586	6	108721547	0	0	0	89516	0	0	0
GSA-rs118052623	6	147652481	0	0	0	89516	0	0	0
GSA-rs118052986	6	120432517	1	0	1	89515	0.00111712	0	0.00111712
GSA-rs118054764	6	81354717	8	8	0	89508	0.00893695	0.00893695	0
GSA-rs118054791	6	148139249	1	0	1	89515	0.00111712	0	0.00111712
GSA-rs118055073	6	13209822	0	0	0	89516	0	0	0
GSA-rs118055147	6	118210569	1	0	1	89515	0.00111712	0	0.00111712
GSA-rs118055218	6	170824160	17	1	16	89499	0.018991	0.00111712	0.0178739
GSA-rs118055404	6	82558163	3	3	0	89513	0.00335136	0.00335136	0
GSA-rs118055552	6	113918468	0	0	0	89516	0	0	0
GSA-rs118055860	6	169532489	11	0	11	89505	0.0122883	0	0.0122883
GSA-rs118056377	6	30789427	2	2	0	89514	0.00223424	0.00223424	0
GSA-rs118057211	6	49529915	0	0	0	89516	0	0	0
GSA-rs118058131	6	76487487	3	3	0	89513	0.00335136	0.00335136	0
GSA-rs118059720	6	136167435	1	0	1	89515	0.00111712	0	0.00111712
GSA-rs118062348	6	76140097	4	3	1	89512	0.00446847	0.00335136	0.00111712
GSA-rs118063671	6	126793191	1	1	0	89515	0.00111712	0.00111712	0
GSA-rs118063771	6	166256787	1	1	0	89515	0.00111712	0.00111712	0
GSA-rs118063838	6	113663312	0	0	0	89516	0	0	0
GSA-rs118063972	6	144277758	0	0	0	89516	0	0	0
GSA-rs118064238	6	86574249	0	0	0	89516	0	0	0
GSA-rs118064549	6	132003445	7	6	1	89509	0.00781983	0.00670271	0.00111712
GSA-rs118066307	6	170866477	15	1	14	89501	0.0167568	0.00111712	0.0156397
GSA-rs118069140	6	90910376	6	0	6	89510	0.00670271	0	0.00670271
GSA-rs118069420	6	87418632	13	2	11	89503	0.0145225	0.00223424	0.0122883
GSA-rs118071447	6	113183370	1	0	1	89515	0.00111712	0	0.00111712
GSA-rs118072323	6	142134624	4	3	1	89512	0.00446847	0.00335136	0.00111712
GSA-rs118072622	6	106912438	18	1	17	89498	0.0201081	0.00111712	0.018991
GSA-rs118073340	6	142871351	0	0	0	89516	0	0	0
GSA-rs118073417	6	32605917	1	0	1	89515	0.00111712	0	0.00111712
GSA-rs118074381	6	83057748	4	2	2	89512	0.00446847	0.00223424	0.00223424
GSA-rs118074655	6	117153244	0	0	0	89516	0	0	0
GSA-rs118074968	6	121280029	1	0	1	89515	0.00111712	0	0.00111712
GSA-rs118075660	6	164252768	5	0	5	89511	0.00558559	0	0.00558559
GSA-rs118077375	6	92913151	9	8	1	89507	0.0100541	0.00893695	0.00111712
GSA-rs118077967	6	132724799	6	0	6	89510	0.00670271	0	0.00670271
GSA-rs118077979	6	156632764	0	0	0	89516	0	0	0
GSA-rs118078111	6	40733436	0	0	0	89516	0	0	0
GSA-rs118078732	6	74851060	5	1	4	89511	0.00558559	0.00111712	0.00446847
GSA-rs118078855	6	71278487	2	0	2	89514	0.00223424	0	0.00223424
GSA-rs118080230	6	155826334	0	0	0	89516	0	0	0
GSA-rs118080337	6	121008466	6	6	0	89510	0.00670271	0.00670271	0
GSA-rs118080507	6	163586617	1	1	0	89515	0.00111712	0.00111712	0
GSA-rs118080771	6	109171871	0	0	0	89516	0	0	0
GSA-rs118081514	6	72337310	1	0	1	89515	0.00111712	0	0.00111712
GSA-rs118081872	6	119759273	5	5	0	89511	0.00558559	0.00558559	0
GSA-rs118082397	6	72970271	0	0	0	89516	0	0	0
GSA-rs118082531	6	159082583	0	0	0	89516	0	0	0
GSA-rs118082872	6	125741512	0	0	0	89516	0	0	0
GSA-rs118083070	6	85768220	1	0	1	89515	0.00111712	0	0.00111712
GSA-rs118083488	6	159789012	0	0	0	89516	0	0	0
GSA-rs118084376	6	69197732	1	0	1	89515	0.00111712	0	0.00111712
GSA-rs118084553	6	105878915	1	0	1	89515	0.00111712	0	0.00111712
GSA-rs118087411	6	134731217	2	0	2	89514	0.00223424	0	0.00223424
GSA-rs118087743	6	163733310	0	0	0	89516	0	0	0
GSA-rs118089451	6	161724451	9	0	9	89507	0.0100541	0	0.0100541
GSA-rs118094226	6	96569132	2	2	0	89514	0.00223424	0.00223424	0
GSA-rs118094484	6	127222374	24	1	23	89492	0.0268108	0.00111712	0.0256937
GSA-rs118095137	6	170395663	12	0	12	89504	0.0134054	0	0.0134054
GSA-rs118095545	6	119078629	6	3	3	89510	0.00670271	0.00335136	0.00335136
GSA-rs118095631	6	15819136	0	0	0	89516	0	0	0
GSA-rs118095698	6	162273601	52	13	39	89464	0.0580902	0.0145225	0.0435676
GSA-rs118096315	6	92425153	12	11	1	89504	0.0134054	0.0122883	0.00111712
GSA-rs118096881	6	118059026	0	0	0	89516	0	0	0
GSA-rs118096953	6	96971683	1	0	1	89515	0.00111712	0	0.00111712
GSA-rs118097773	6	84392756	0	0	0	89516	0	0	0
GSA-rs118097983	6	165548453	2	1	1	89514	0.00223424	0.00111712	0.00111712
GSA-rs118098120	6	98182786	0	0	0	89516	0	0	0
GSA-rs118098373	6	30772293	3	2	1	89513	0.00335136	0.00223424	0.00111712
GSA-rs118098924	6	123867219	2	0	2	89514	0.00223424	0	0.00223424
GSA-rs118099249	6	133510512	0	0	0	89516	0	0	0
GSA-rs118099637	6	151386095	0	0	0	89516	0	0	0
GSA-rs118099716	6	159688789	0	0	0	89516	0	0	0
GSA-rs118100785	6	121297275	1	0	1	89515	0.00111712	0	0.00111712
GSA-rs118102217	6	70720154	0	0	0	89516	0	0	0
GSA-rs118102600	6	113751048	0	0	0	89516	0	0	0
GSA-rs118103708	6	154394684	3	0	3	89513	0.00335136	0	0.00335136
GSA-rs118103941	6	141718102	55	2	53	89461	0.0614415	0.00223424	0.0592073
GSA-rs118103985	6	84493977	0	0	0	89516	0	0	0
GSA-rs118104921	6	128834776	1	1	0	89515	0.00111712	0.00111712	0
GSA-rs118105881	6	104212841	3	1	2	89513	0.00335136	0.00111712	0.00223424
GSA-rs118106279	6	8717783	4	3	1	89512	0.00446847	0.00335136	0.00111712
GSA-rs118107724	6	99599539	0	0	0	89516	0	0	0
GSA-rs118109271	6	164069890	4	0	4	89512	0.00446847	0	0.00446847
GSA-rs118109991	6	156878988	0	0	0	89516	0	0	0
GSA-rs118112584	6	131631440	5	5	0	89511	0.00558559	0.00558559	0
GSA-rs118112593	6	8297394	0	0	0	89516	0	0	0
GSA-rs118113156	6	130507130	1	0	1	89515	0.00111712	0	0.00111712
GSA-rs118113169	6	117489962	1	1	0	89515	0.00111712	0.00111712	0
GSA-rs118113659	6	137050865	5	0	5	89511	0.00558559	0	0.00558559
GSA-rs118113893	6	112664800	1	0	1	89515	0.00111712	0	0.00111712
GSA-rs118114311	6	98988455	2	0	2	89514	0.00223424	0	0.00223424
GSA-rs118114822	6	162714180	140	80	60	89376	0.156397	0.0893695	0.0670271
GSA-rs118114910	6	136022651	2	0	2	89514	0.00223424	0	0.00223424
GSA-rs118115126	6	102229442	1	0	1	89515	0.00111712	0	0.00111712
GSA-rs118115372	6	121128641	7	7	0	89509	0.00781983	0.00781983	0
GSA-rs118115545	6	133131801	0	0	0	89516	0	0	0
GSA-rs118116504	6	137439849	0	0	0	89516	0	0	0
GSA-rs118116556	6	126462915	0	0	0	89516	0	0	0
GSA-rs118116897	6	4844702	3	0	3	89513	0.00335136	0	0.00335136
GSA-rs118117193	6	166316497	1	1	0	89515	0.00111712	0.00111712	0
GSA-rs118117221	6	144598943	5	0	5	89511	0.00558559	0	0.00558559
GSA-rs118117902	6	133112970	0	0	0	89516	0	0	0
GSA-rs118119504	6	130661178	0	0	0	89516	0	0	0
GSA-rs118119755	6	150757328	3	0	3	89513	0.00335136	0	0.00335136
GSA-rs118121161	6	97671235	1	0	1	89515	0.00111712	0	0.00111712
GSA-rs118122054	6	101190645	5	4	1	89511	0.00558559	0.00446847	0.00111712
GSA-rs118122414	6	75941692	2	2	0	89514	0.00223424	0.00223424	0
GSA-rs118124462	6	100754626	0	0	0	89516	0	0	0
GSA-rs118124752	6	81515701	122	2	120	89394	0.136288	0.00223424	0.134054
GSA-rs118124843	6	30887465	0	0	0	89516	0	0	0
GSA-rs118126095	6	93704272	5	2	3	89511	0.00558559	0.00223424	0.00335136
GSA-rs118126955	6	167644041	5	1	4	89511	0.00558559	0.00111712	0.00446847
GSA-rs118127397	6	112123059	0	0	0	89516	0	0	0
GSA-rs118127991	6	148227434	1	0	1	89515	0.00111712	0	0.00111712
GSA-rs118128369	6	161916039	27	24	3	89489	0.0301622	0.0268108	0.00335136
GSA-rs118129258	6	129134320	2	2	0	89514	0.00223424	0.00223424	0
GSA-rs118131299	6	147403691	0	0	0	89516	0	0	0
GSA-rs118131565	6	121169546	7	7	0	89509	0.00781983	0.00781983	0
GSA-rs118132504	6	77902752	6	5	1	89510	0.00670271	0.00558559	0.00111712
GSA-rs118132588	6	154462791	2	0	2	89514	0.00223424	0	0.00223424
GSA-rs118135437	6	152014746	1	0	1	89515	0.00111712	0	0.00111712
GSA-rs118136279	6	48251038	0	0	0	89516	0	0	0
GSA-rs118136532	6	94927457	17	15	2	89499	0.018991	0.0167568	0.00223424
GSA-rs118136757	6	75298506	4	1	3	89512	0.00446847	0.00111712	0.00335136
GSA-rs118137078	6	114543490	2	0	2	89514	0.00223424	0	0.00223424
GSA-rs118137152	6	113490157	2	1	1	89514	0.00223424	0.00111712	0.00111712
GSA-rs118137173	6	139757348	3	1	2	89513	0.00335136	0.00111712	0.00223424
GSA-rs118137933	6	89848821	0	0	0	89516	0	0	0
GSA-rs118138181	6	166992289	2	2	0	89514	0.00223424	0.00223424	0
GSA-rs118138549	6	156056473	0	0	0	89516	0	0	0
GSA-rs118139202	6	142782164	0	0	0	89516	0	0	0
GSA-rs118139761	6	146540517	0	0	0	89516	0	0	0
GSA-rs118139909	6	140637233	6	6	0	89510	0.00670271	0.00670271	0
GSA-rs118140795	6	80483036	2	0	2	89514	0.00223424	0	0.00223424
GSA-rs118140984	6	85522253	2	0	2	89514	0.00223424	0	0.00223424
GSA-rs118143313	6	82334422	3	2	1	89513	0.00335136	0.00223424	0.00111712
GSA-rs118143589	6	87462631	12	2	10	89504	0.0134054	0.00223424	0.0111712
GSA-rs118144526	6	97552559	1	0	1	89515	0.00111712	0	0.00111712
GSA-rs118145760	6	74827232	5	1	4	89511	0.00558559	0.00111712	0.00446847
GSA-rs118146217	6	140233990	5	1	4	89511	0.00558559	0.00111712	0.00446847
GSA-rs118146904	6	75283036	4	1	3	89512	0.00446847	0.00111712	0.00335136
GSA-rs118150295	6	65533067	21	19	2	89495	0.0234595	0.0212253	0.00223424
GSA-rs118150368	6	97655800	1	0	1	89515	0.00111712	0	0.00111712
GSA-rs118153897	6	156298940	0	0	0	89516	0	0	0
GSA-rs118154354	6	128551753	2	2	0	89514	0.00223424	0.00223424	0
GSA-rs118156353	6	137258842	5	1	4	89511	0.00558559	0.00111712	0.00446847
GSA-rs118159054	6	127483636	1	1	0	89515	0.00111712	0.00111712	0
GSA-rs118160313	6	82047009	3	2	1	89513	0.00335136	0.00223424	0.00111712
GSA-rs118161435	6	4103608	0	0	0	89516	0	0	0
GSA-rs118161649	6	92413587	12	11	1	89504	0.0134054	0.0122883	0.00111712
GSA-rs118162101	6	123528341	2	0	2	89514	0.00223424	0	0.00223424
GSA-rs118163977	6	99485915	0	0	0	89516	0	0	0
GSA-rs118165422	6	167042027	2	2	0	89514	0.00223424	0.00223424	0
GSA-rs118165733	6	45201080	3	3	0	89513	0.00335136	0.00335136	0
GSA-rs118166549	6	134217445	0	0	0	89516	0	0	0
GSA-rs118167210	6	116490117	0	0	0	89516	0	0	0
GSA-rs118167493	6	84445971	0	0	0	89516	0	0	0
GSA-rs118167564	6	125259300	2	0	2	89514	0.00223424	0	0.00223424
GSA-rs118168894	6	128644605	1	1	0	89515	0.00111712	0.00111712	0
GSA-rs118169916	6	147091537	0	0	0	89516	0	0	0
GSA-rs118171209	6	71429237	1	0	1	89515	0.00111712	0	0.00111712
GSA-rs118171371	6	169469651	11	0	11	89505	0.0122883	0	0.0122883
GSA-rs118172138	6	16688862	1	0	1	89515	0.00111712	0	0.00111712
GSA-rs118172736	6	81837353	8	3	5	89508	0.00893695	0.00335136	0.00558559
GSA-rs118173071	6	149023396	1	0	1	89515	0.00111712	0	0.00111712
GSA-rs118173240	6	144344129	0	0	0	89516	0	0	0
GSA-rs118173741	6	130855010	0	0	0	89516	0	0	0
GSA-rs118173848	6	32707839	0	0	0	89516	0	0	0
GSA-rs118174637	6	101149461	5	4	1	89511	0.00558559	0.00446847	0.00111712
GSA-rs118174818	6	137794935	2	2	0	89514	0.00223424	0.00223424	0
GSA-rs118175036	6	125805583	0	0	0	89516	0	0	0
GSA-rs118175285	6	149125325	1	0	1	89515	0.00111712	0	0.00111712
GSA-rs118175368	6	138735398	1	0	1	89515	0.00111712	0	0.00111712
GSA-rs118175373	6	115829481	0	0	0	89516	0	0	0
GSA-rs118175512	6	89655186	0	0	0	89516	0	0	0
GSA-rs118176045	6	98843607	1	0	1	89515	0.00111712	0	0.00111712
GSA-rs118176428	6	76679094	5	2	3	89511	0.00558559	0.00223424	0.00335136
GSA-rs118176641	6	89165952	0	0	0	89516	0	0	0
GSA-rs118178563	6	169026928	28	1	27	89488	0.0312793	0.00111712	0.0301622
GSA-rs118180337	6	167310401	1	1	0	89515	0.00111712	0.00111712	0
GSA-rs118180725	6	124895033	1	1	0	89515	0.00111712	0.00111712	0
GSA-rs118181423	6	121036764	7	7	0	89509	0.00781983	0.00781983	0
GSA-rs118181655	6	82560065	3	3	0	89513	0.00335136	0.00335136	0
GSA-rs118183176	6	127561931	0	0	0	89516	0	0	0
GSA-rs118183434	6	77548425	2	1	1	89514	0.00223424	0.00111712	0.00111712
GSA-rs118183739	6	151382393	0	0	0	89516	0	0	0
GSA-rs118184015	6	108861678	0	0	0	89516	0	0	0
GSA-rs118184104	6	136849911	0	0	0	89516	0	0	0
GSA-rs118184796	6	155697873	0	0	0	89516	0	0	0
GSA-rs118185489	6	155754993	0	0	0	89516	0	0	0
GSA-rs118186465	6	78916307	5	0	5	89511	0.00558559	0	0.00558559
GSA-rs118187347	6	75113369	5	2	3	89511	0.00558559	0.00223424	0.00335136
GSA-rs118187943	6	82339235	3	2	1	89513	0.00335136	0.00223424	0.00111712
GSA-rs118188175	6	107840894	0	0	0	89516	0	0	0
GSA-rs118188244	6	140755588	11	8	3	89505	0.0122883	0.00893695	0.00335136
GSA-rs118188393	6	138254916	0	0	0	89516	0	0	0
GSA-rs118189710	6	104327285	3	2	1	89513	0.00335136	0.00223424	0.00111712
GSA-rs1183694	6	26147367	2	0	2	89514	0.00223424	0	0.00223424
GSA-rs1188873	6	139221850	14	0	14	89502	0.0156397	0	0.0156397
GSA-rs1190788	6	131520655	2	1	1	89514	0.00223424	0.00111712	0.00111712
GSA-rs1192052	6	72076671	2	1	1	89514	0.00223424	0.00111712	0.00111712
GSA-rs1193736	6	585167	6	1	5	89510	0.00670271	0.00111712	0.00558559
GSA-rs11961013	6	29471934	3	0	3	89513	0.00335136	0	0.00335136
GSA-rs11961035	6	163192038	17	14	3	89499	0.018991	0.0156397	0.00335136
GSA-rs11961168	6	128067246	0	0	0	89516	0	0	0
GSA-rs11961213	6	32767249	1	1	0	89515	0.00111712	0.00111712	0
GSA-rs11961314	6	155753417	0	0	0	89516	0	0	0
GSA-rs11961375	6	20245037	0	0	0	89516	0	0	0
GSA-rs11961502	6	117950727	1	1	0	89515	0.00111712	0.00111712	0
GSA-rs11961526	6	123952435	2	0	2	89514	0.00223424	0	0.00223424
GSA-rs11961585	6	109223931	0	0	0	89516	0	0	0
GSA-rs11962000	6	123254443	1	0	1	89515	0.00111712	0	0.00111712
GSA-rs11962040	6	32268488	1	0	1	89515	0.00111712	0	0.00111712
GSA-rs11962089	6	105612220	2	0	2	89514	0.00223424	0	0.00223424
GSA-rs11962116	6	24221523	0	0	0	89516	0	0	0
GSA-rs11962403	6	27480131	1	0	1	89515	0.00111712	0	0.00111712
GSA-rs11962411	6	15064540	0	0	0	89516	0	0	0
GSA-rs11962416	6	75501410	1	1	0	89515	0.00111712	0.00111712	0
GSA-rs11962447	6	679144	4	0	4	89512	0.00446847	0	0.00446847
GSA-rs11962481	6	121129593	7	7	0	89509	0.00781983	0.00781983	0
GSA-rs11962520	6	43188600	0	0	0	89516	0	0	0
GSA-rs11963108	6	99793615	0	0	0	89516	0	0	0
GSA-rs11963356	6	22739169	0	0	0	89516	0	0	0
GSA-rs11963531	6	28754704	1	1	0	89515	0.00111712	0.00111712	0
GSA-rs11963612	6	112096345	0	0	0	89516	0	0	0
GSA-rs11963614	6	66185204	3	1	2	89513	0.00335136	0.00111712	0.00223424
GSA-rs11963779	6	137894701	4	2	2	89512	0.00446847	0.00223424	0.00223424
GSA-rs11963931	6	161343052	2	0	2	89514	0.00223424	0	0.00223424
GSA-rs11963957	6	29446855	0	0	0	89516	0	0	0
GSA-rs11963964	6	7950465	0	0	0	89516	0	0	0
GSA-rs11963970	6	132110882	7	6	1	89509	0.00781983	0.00670271	0.00111712
GSA-rs11964214	6	58354415	1	0	1	89515	0.00111712	0	0.00111712
GSA-rs11964227	6	7820669	0	0	0	89516	0	0	0
GSA-rs11964245	6	89695564	0	0	0	89516	0	0	0
GSA-rs11964266	6	32268397	1	0	1	89515	0.00111712	0	0.00111712
GSA-rs11964487	6	125945476	0	0	0	89516	0	0	0
GSA-rs11964504	6	32983748	0	0	0	89516	0	0	0
GSA-rs11964507	6	32983765	0	0	0	89516	0	0	0
GSA-rs11964556	6	30736360	2	2	0	89514	0.00223424	0.00223424	0
GSA-rs11964578	6	62020137	18	2	16	89498	0.0201081	0.00223424	0.0178739
GSA-rs11964596	6	30736541	2	2	0	89514	0.00223424	0.00223424	0
GSA-rs11964627	6	22920671	0	0	0	89516	0	0	0
GSA-rs11964644	6	54695124	2	0	2	89514	0.00223424	0	0.00223424
GSA-rs11964894	6	13133577	0	0	0	89516	0	0	0
GSA-rs11965046	6	82617837	4	3	1	89512	0.00446847	0.00335136	0.00111712
GSA-rs11965377	6	27279877	0	0	0	89516	0	0	0
GSA-rs11965538	6	28239915	2	0	2	89514	0.00223424	0	0.00223424
GSA-rs11965540	6	30042057	0	0	0	89516	0	0	0
GSA-rs11965592	6	7257272	2	0	2	89514	0.00223424	0	0.00223424
GSA-rs11965880	6	156087233	0	0	0	89516	0	0	0
GSA-rs11966078	6	1142107	6	0	6	89510	0.00670271	0	0.00670271
GSA-rs11966133	6	6980402	1	0	1	89515	0.00111712	0	0.00111712
GSA-rs11966162	6	46832073	0	0	0	89516	0	0	0
GSA-rs11966292	6	16179113	0	0	0	89516	0	0	0
GSA-rs11966507	6	95399842	416	341	75	89100	0.464721	0.380937	0.0837839
GSA-rs11966801	6	18637193	1	0	1	89515	0.00111712	0	0.00111712
GSA-rs11967073	6	27339418	0	0	0	89516	0	0	0
GSA-rs11967333	6	23790159	2	0	2	89514	0.00223424	0	0.00223424
GSA-rs11967576	6	32952773	0	0	0	89516	0	0	0
GSA-rs11967622	6	28188614	2	0	2	89514	0.00223424	0	0.00223424
GSA-rs11967642	6	114717839	2	1	1	89514	0.00223424	0.00111712	0.00111712
GSA-rs11967865	6	151587799	1	0	1	89515	0.00111712	0	0.00111712
GSA-rs11967883	6	31112354	0	0	0	89516	0	0	0
GSA-rs11967940	6	46961786	0	0	0	89516	0	0	0
GSA-rs11968027	6	82441620	2	2	0	89514	0.00223424	0.00223424	0
GSA-rs11968072	6	130462041	1	0	1	89515	0.00111712	0	0.00111712
GSA-rs11968300	6	149580983	1	0	1	89515	0.00111712	0	0.00111712
GSA-rs11968529	6	39873755	0	0	0	89516	0	0	0
GSA-rs11968857	6	30428923	13	12	1	89503	0.0145225	0.0134054	0.00111712
GSA-rs11968858	6	30428941	13	12	1	89503	0.0145225	0.0134054	0.00111712
GSA-rs11968879	6	150161242	1	0	1	89515	0.00111712	0	0.00111712
GSA-rs11968974	6	71564003	1	0	1	89515	0.00111712	0	0.00111712
GSA-rs11969034	6	51935703	0	0	0	89516	0	0	0
GSA-rs11969267	6	44009442	0	0	0	89516	0	0	0
GSA-rs11969272	6	29364301	2	1	1	89514	0.00223424	0.00111712	0.00111712
GSA-rs11969304	6	28558636	0	0	0	89516	0	0	0
GSA-rs11969389	6	39183530	0	0	0	89516	0	0	0
GSA-rs11969474	6	147366538	0	0	0	89516	0	0	0
GSA-rs11969893	6	101395407	4	3	1	89512	0.00446847	0.00335136	0.00111712
GSA-rs11970072	6	37712307	0	0	0	89516	0	0	0
GSA-rs11970094	6	112152914	0	0	0	89516	0	0	0
GSA-rs11970173	6	112623051	1	0	1	89515	0.00111712	0	0.00111712
GSA-rs11970194	6	32264645	1	0	1	89515	0.00111712	0	0.00111712
GSA-rs11970205	6	1245296	5	1	4	89511	0.00558559	0.00111712	0.00446847
GSA-rs11970297	6	165512254	3	1	2	89513	0.00335136	0.00111712	0.00223424
GSA-rs11970340	6	64055223	2	0	2	89514	0.00223424	0	0.00223424
GSA-rs11970404	6	28398286	2	0	2	89514	0.00223424	0	0.00223424
GSA-rs11970426	6	215423	34	1	33	89482	0.037982	0.00111712	0.0368649
GSA-rs11970711	6	117661551	1	1	0	89515	0.00111712	0.00111712	0
GSA-rs11970721	6	45682474	0	0	0	89516	0	0	0
GSA-rs11970747	6	104347952	5	3	2	89511	0.00558559	0.00335136	0.00223424
GSA-rs1200426	6	45526942	0	0	0	89516	0	0	0
GSA-rs1202100	6	73306528	0	0	0	89516	0	0	0
GSA-rs1204250	6	13877123	0	0	0	89516	0	0	0
GSA-rs12055604	6	18898049	0	0	0	89516	0	0	0
GSA-rs12055622	6	71746446	2	1	1	89514	0.00223424	0.00111712	0.00111712
GSA-rs12055625	6	28094432	1	0	1	89515	0.00111712	0	0.00111712
GSA-rs12055645	6	133512533	0	0	0	89516	0	0	0
GSA-rs12055766	6	128600320	2	2	0	89514	0.00223424	0.00223424	0
GSA-rs12055770	6	19090315	0	0	0	89516	0	0	0
GSA-rs12055849	6	76756931	5	2	3	89511	0.00558559	0.00223424	0.00335136
GSA-rs1205960	6	22288160	1	0	1	89515	0.00111712	0	0.00111712
GSA-rs1206147	6	97565173	1	0	1	89515	0.00111712	0	0.00111712
GSA-rs1206915	6	9770871	3	3	0	89513	0.00335136	0.00335136	0
GSA-rs12110376	6	70214844	0	0	0	89516	0	0	0
GSA-rs12110789	6	135312093	0	0	0	89516	0	0	0
GSA-rs12110847	6	104518954	4	4	0	89512	0.00446847	0.00446847	0
GSA-rs12111220	6	17425818	30	0	30	89486	0.0335136	0	0.0335136
GSA-rs12111306	6	70389764	1	0	1	89515	0.00111712	0	0.00111712
GSA-rs12111310	6	30708428	1	1	0	89515	0.00111712	0.00111712	0
GSA-rs12111315	6	70379206	1	0	1	89515	0.00111712	0	0.00111712
GSA-rs12111337	6	133493201	0	0	0	89516	0	0	0
GSA-rs12153846	6	23314696	10	0	10	89506	0.0111712	0	0.0111712
GSA-rs12153936	6	1941762	4	2	2	89512	0.00446847	0.00223424	0.00223424
GSA-rs12154003	6	151667100	3	0	3	89513	0.00335136	0	0.00335136
GSA-rs12154016	6	116355188	0	0	0	89516	0	0	0
GSA-rs12154089	6	94264379	8	5	3	89508	0.00893695	0.00558559	0.00335136
GSA-rs12154111	6	113509151	2	1	1	89514	0.00223424	0.00111712	0.00111712
GSA-rs12154136	6	22755579	0	0	0	89516	0	0	0
GSA-rs12154137	6	27545683	1	0	1	89515	0.00111712	0	0.00111712
GSA-rs12164028	6	136929935	1	0	1	89515	0.00111712	0	0.00111712
GSA-rs12173476	6	118951079	18	1	17	89498	0.0201081	0.00111712	0.018991
GSA-rs12173940	6	109235696	0	0	0	89516	0	0	0
GSA-rs12174241	6	106017951	1	0	1	89515	0.00111712	0	0.00111712
GSA-rs12174263	6	149255987	1	0	1	89515	0.00111712	0	0.00111712
GSA-rs12174331	6	19199946	0	0	0	89516	0	0	0
GSA-rs12174662	6	33079385	0	0	0	89516	0	0	0
GSA-rs12174680	6	117953103	1	1	0	89515	0.00111712	0.00111712	0
GSA-rs12174875	6	165471482	2	1	1	89514	0.00223424	0.00111712	0.00111712
GSA-rs12175323	6	45647158	0	0	0	89516	0	0	0
GSA-rs12175373	6	91242549	4	0	4	89512	0.00446847	0	0.00446847
GSA-rs12175638	6	19037207	0	0	0	89516	0	0	0
GSA-rs12175691	6	38735928	0	0	0	89516	0	0	0
GSA-rs12175853	6	88760626	0	0	0	89516	0	0	0
GSA-rs12176290	6	126780512	1	1	0	89515	0.00111712	0.00111712	0
GSA-rs12176317	6	26372786	7	1	6	89509	0.00781983	0.00111712	0.00670271
GSA-rs12176531	6	33958428	0	0	0	89516	0	0	0
GSA-rs12176587	6	137586045	0	0	0	89516	0	0	0
GSA-rs12178088	6	32704617	1	1	0	89515	0.00111712	0.00111712	0
GSA-rs12178834	6	69192026	1	0	1	89515	0.00111712	0	0.00111712
GSA-rs12183541	6	170331956	9	0	9	89507	0.0100541	0	0.0100541
GSA-rs12189557	6	26381638	6	1	5	89510	0.00670271	0.00111712	0.00558559
GSA-rs12189689	6	119245705	0	0	0	89516	0	0	0
GSA-rs12189693	6	169915287	7	1	6	89509	0.00781983	0.00111712	0.00670271
GSA-rs12189715	6	6926912	0	0	0	89516	0	0	0
GSA-rs12189719	6	16852418	1	0	1	89515	0.00111712	0	0.00111712
GSA-rs12189739	6	66363605	3	1	2	89513	0.00335136	0.00111712	0.00223424
GSA-rs12189820	6	132869107	0	0	0	89516	0	0	0
GSA-rs12189936	6	164058264	4	0	4	89512	0.00446847	0	0.00446847
GSA-rs12189950	6	119392451	1	0	1	89515	0.00111712	0	0.00111712
GSA-rs12190037	6	54406780	3	1	2	89513	0.00335136	0.00111712	0.00223424
GSA-rs12190141	6	160162439	0	0	0	89516	0	0	0
GSA-rs1219036	6	94601357	14	7	7	89502	0.0156397	0.00781983	0.00781983
GSA-rs12190392	6	19208477	0	0	0	89516	0	0	0
GSA-rs12190397	6	97036465	2	0	2	89514	0.00223424	0	0.00223424
GSA-rs12190462	6	98558587	1	0	1	89515	0.00111712	0	0.00111712
GSA-rs12190465	6	129383680	0	0	0	89516	0	0	0
GSA-rs12190524	6	114721218	2	1	1	89514	0.00223424	0.00111712	0.00111712
GSA-rs12190978	6	149605981	1	0	1	89515	0.00111712	0	0.00111712
GSA-rs12191132	6	113084254	1	0	1	89515	0.00111712	0	0.00111712
GSA-rs12191173	6	88104909	1	0	1	89515	0.00111712	0	0.00111712
GSA-rs12191180	6	107552631	0	0	0	89516	0	0	0
GSA-rs12191322	6	133471799	0	0	0	89516	0	0	0
GSA-rs12191384	6	148795032	2	1	1	89514	0.00223424	0.00111712	0.00111712
GSA-rs12191411	6	13467401	0	0	0	89516	0	0	0
GSA-rs12191420	6	62792379	8	6	2	89508	0.00893695	0.00670271	0.00223424
GSA-rs12191454	6	76040423	3	3	0	89513	0.00335136	0.00335136	0
GSA-rs12191464	6	33227518	0	0	0	89516	0	0	0
GSA-rs12191571	6	33880480	0	0	0	89516	0	0	0
GSA-rs12191754	6	100053427	0	0	0	89516	0	0	0
GSA-rs12191827	6	89206042	1	0	1	89515	0.00111712	0	0.00111712
GSA-rs12191946	6	142946384	0	0	0	89516	0	0	0
GSA-rs12192005	6	140852595	10	5	5	89506	0.0111712	0.00558559	0.00558559
GSA-rs12192089	6	121311867	1	0	1	89515	0.00111712	0	0.00111712
GSA-rs12192157	6	169720903	8	0	8	89508	0.00893695	0	0.00893695
GSA-rs12192226	6	22531040	2	2	0	89514	0.00223424	0.00223424	0
GSA-rs12192374	6	42106384	0	0	0	89516	0	0	0
GSA-rs12192447	6	51052413	1	0	1	89515	0.00111712	0	0.00111712
GSA-rs12192470	6	156749135	0	0	0	89516	0	0	0
GSA-rs12192608	6	49014363	3	3	0	89513	0.00335136	0.00335136	0
GSA-rs12192730	6	21327621	0	0	0	89516	0	0	0
GSA-rs12192738	6	112261479	0	0	0	89516	0	0	0
GSA-rs12192763	6	102142564	2	0	2	89514	0.00223424	0	0.00223424
GSA-rs12192859	6	67361358	21	21	0	89495	0.0234595	0.0234595	0
GSA-rs12192882	6	113641373	45	45	0	89471	0.0502703	0.0502703	0
GSA-rs12192896	6	129974846	0	0	0	89516	0	0	0
GSA-rs12192922	6	169467875	11	0	11	89505	0.0122883	0	0.0122883
GSA-rs12192967	6	62885492	8	6	2	89508	0.00893695	0.00670271	0.00223424
GSA-rs12193019	6	72300534	1	0	1	89515	0.00111712	0	0.00111712
GSA-rs12193228	6	112395262	0	0	0	89516	0	0	0
GSA-rs12193326	6	5898375	0	0	0	89516	0	0	0
GSA-rs12193330	6	93106944	16	15	1	89500	0.0178739	0.0167568	0.00111712
GSA-rs12193334	6	41429550	0	0	0	89516	0	0	0
GSA-rs12193340	6	94264224	8	5	3	89508	0.00893695	0.00558559	0.00335136
GSA-rs12193582	6	31820755	0	0	0	89516	0	0	0
GSA-rs12193608	6	22624817	0	0	0	89516	0	0	0
GSA-rs12193723	6	1163810	6	0	6	89510	0.00670271	0	0.00670271
GSA-rs12193743	6	163670664	0	0	0	89516	0	0	0
GSA-rs12193769	6	160261363	0	0	0	89516	0	0	0
GSA-rs12193778	6	68753920	4	4	0	89512	0.00446847	0.00446847	0
GSA-rs12193798	6	87014946	5	3	2	89511	0.00558559	0.00335136	0.00223424
GSA-rs12193803	6	98801640	1	0	1	89515	0.00111712	0	0.00111712
GSA-rs12193914	6	132811325	0	0	0	89516	0	0	0
GSA-rs12193976	6	95273200	29	26	3	89487	0.0323964	0.0290451	0.00335136
GSA-rs12194005	6	6043198	0	0	0	89516	0	0	0
GSA-rs12194009	6	142911709	0	0	0	89516	0	0	0
GSA-rs12194019	6	165942123	1	1	0	89515	0.00111712	0.00111712	0
GSA-rs12194064	6	51854135	0	0	0	89516	0	0	0
GSA-rs12194211	6	142911910	0	0	0	89516	0	0	0
GSA-rs12194443	6	24808548	0	0	0	89516	0	0	0
GSA-rs12194448	6	142883995	0	0	0	89516	0	0	0
GSA-rs12194480	6	141591793	60	2	58	89456	0.0670271	0.00223424	0.0647929
GSA-rs12194492	6	2220248	3	0	3	89513	0.00335136	0	0.00335136
GSA-rs12194540	6	40125525	0	0	0	89516	0	0	0
GSA-rs12194562	6	146520360	0	0	0	89516	0	0	0
GSA-rs12194647	6	44504892	0	0	0	89516	0	0	0
GSA-rs12194782	6	9308127	0	0	0	89516	0	0	0
GSA-rs12194792	6	121084577	7	7	0	89509	0.00781983	0.00781983	0
GSA-rs12194922	6	96496813	1	1	0	89515	0.00111712	0.00111712	0
GSA-rs12194998	6	163609154	0	0	0	89516	0	0	0
GSA-rs12195092	6	4044109	0	0	0	89516	0	0	0
GSA-rs12195128	6	124653407	0	0	0	89516	0	0	0
GSA-rs12195257	6	142027189	3	2	1	89513	0.00335136	0.00223424	0.00111712
GSA-rs12195273	6	52050019	1	0	1	89515	0.00111712	0	0.00111712
GSA-rs12195309	6	137061563	5	0	5	89511	0.00558559	0	0.00558559
GSA-rs12195325	6	105777846	1	0	1	89515	0.00111712	0	0.00111712
GSA-rs12195420	6	78593488	25	10	15	89491	0.027928	0.0111712	0.0167568
GSA-rs12195496	6	4157676	0	0	0	89516	0	0	0
GSA-rs12195502	6	128972998	1	1	0	89515	0.00111712	0.00111712	0
GSA-rs12195524	6	18204166	2	1	1	89514	0.00223424	0.00111712	0.00111712
GSA-rs12195579	6	166673458	1	1	0	89515	0.00111712	0.00111712	0
GSA-rs12195614	6	73850928	3	0	3	89513	0.00335136	0	0.00335136
GSA-rs12195682	6	137809472	2	2	0	89514	0.00223424	0.00223424	0
GSA-rs12195694	6	148145648	1	0	1	89515	0.00111712	0	0.00111712
GSA-rs12195753	6	79815365	0	0	0	89516	0	0	0
GSA-rs12195787	6	69904434	1	0	1	89515	0.00111712	0	0.00111712
GSA-rs12195797	6	224716	28	0	28	89488	0.0312793	0	0.0312793
GSA-rs12195969	6	87732983	1	0	1	89515	0.00111712	0	0.00111712
GSA-rs12196191	6	71598367	2	1	1	89514	0.00223424	0.00111712	0.00111712
GSA-rs12196211	6	31449041	1174	170	1004	88342	1.3115	0.18991	1.12159
GSA-rs12196215	6	157342695	1	0	1	89515	0.00111712	0	0.00111712
GSA-rs12196341	6	137703813	0	0	0	89516	0	0	0
GSA-rs12196397	6	8807636	1	0	1	89515	0.00111712	0	0.00111712
GSA-rs12196472	6	76836938	2	2	0	89514	0.00223424	0.00223424	0
GSA-rs12196481	6	74388753	1	1	0	89515	0.00111712	0.00111712	0
GSA-rs12196486	6	3041467	0	0	0	89516	0	0	0
GSA-rs12196553	6	144906067	1	1	0	89515	0.00111712	0.00111712	0
GSA-rs12196581	6	115007622	2	1	1	89514	0.00223424	0.00111712	0.00111712
GSA-rs12196882	6	7671022	0	0	0	89516	0	0	0
GSA-rs12196974	6	87992242	0	0	0	89516	0	0	0
GSA-rs12196978	6	50370182	0	0	0	89516	0	0	0
GSA-rs12197036	6	62825587	8	6	2	89508	0.00893695	0.00670271	0.00223424
GSA-rs12197079	6	36274153	0	0	0	89516	0	0	0
GSA-rs12197294	6	57591856	16	0	16	89500	0.0178739	0	0.0178739
GSA-rs12197301	6	5513648	5	5	0	89511	0.00558559	0.00558559	0
GSA-rs12197427	6	28195521	1	0	1	89515	0.00111712	0	0.00111712
GSA-rs12197454	6	159395339	0	0	0	89516	0	0	0
GSA-rs12197551	6	70282322	1	0	1	89515	0.00111712	0	0.00111712
GSA-rs12197739	6	96401487	0	0	0	89516	0	0	0
GSA-rs12197779	6	55419044	3	0	3	89513	0.00335136	0	0.00335136
GSA-rs12197813	6	125940878	0	0	0	89516	0	0	0
GSA-rs12197815	6	162717698	205	84	121	89311	0.229009	0.093838	0.135171
GSA-rs12197888	6	99861213	0	0	0	89516	0	0	0
GSA-rs12197929	6	32889593	0	0	0	89516	0	0	0
GSA-rs12198085	6	158728503	0	0	0	89516	0	0	0
GSA-rs12198118	6	157005821	0	0	0	89516	0	0	0
GSA-rs12198211	6	46801663	0	0	0	89516	0	0	0
GSA-rs12198288	6	31321638	2	1	1	89514	0.00223424	0.00111712	0.00111712
GSA-rs12198325	6	33632451	0	0	0	89516	0	0	0
GSA-rs12198399	6	32315929	0	0	0	89516	0	0	0
GSA-rs12198428	6	37968007	2	1	1	89514	0.00223424	0.00111712	0.00111712
GSA-rs12198434	6	104727874	2	2	0	89514	0.00223424	0.00223424	0
GSA-rs12198456	6	120371988	1	0	1	89515	0.00111712	0	0.00111712
GSA-rs12198503	6	58740218	23	2	21	89493	0.0256937	0.00223424	0.0234595
GSA-rs12198671	6	81598424	3	3	0	89513	0.00335136	0.00335136	0
GSA-rs12198819	6	115698837	2	1	1	89514	0.00223424	0.00111712	0.00111712
GSA-rs12198848	6	142124062	4	3	1	89512	0.00446847	0.00335136	0.00111712
GSA-rs12198866	6	68634274	5	4	1	89511	0.00558559	0.00446847	0.00111712
GSA-rs12198880	6	136099892	1	0	1	89515	0.00111712	0	0.00111712
GSA-rs12198901	6	163286612	20	18	2	89496	0.0223424	0.0201081	0.00223424
GSA-rs12199109	6	109469057	1	1	0	89515	0.00111712	0.00111712	0
GSA-rs12199141	6	164010335	3	0	3	89513	0.00335136	0	0.00335136
GSA-rs12199218	6	27025281	1	1	0	89515	0.00111712	0.00111712	0
GSA-rs12199355	6	126490939	0	0	0	89516	0	0	0
GSA-rs12199358	6	158655375	0	0	0	89516	0	0	0
GSA-rs12199500	6	54712529	3	0	3	89513	0.00335136	0	0.00335136
GSA-rs12199503	6	497318	6	2	4	89510	0.00670271	0.00223424	0.00446847
GSA-rs12199561	6	62876529	8	6	2	89508	0.00893695	0.00670271	0.00223424
GSA-rs12199640	6	15598880	1	1	0	89515	0.00111712	0.00111712	0
GSA-rs12199710	6	10404180	0	0	0	89516	0	0	0
GSA-rs12199716	6	166055847	1	1	0	89515	0.00111712	0.00111712	0
GSA-rs12199747	6	151246984	1	0	1	89515	0.00111712	0	0.00111712
GSA-rs12200286	6	95063471	22	18	4	89494	0.0245766	0.0201081	0.00446847
GSA-rs12200363	6	160583732	2	0	2	89514	0.00223424	0	0.00223424
GSA-rs12200382	6	75103355	5	2	3	89511	0.00558559	0.00223424	0.00335136
GSA-rs12200512	6	142543600	4	2	2	89512	0.00446847	0.00223424	0.00223424
GSA-rs12200687	6	16508545	0	0	0	89516	0	0	0
GSA-rs12200738	6	131051390	0	0	0	89516	0	0	0
GSA-rs12200828	6	168616568	18	1	17	89498	0.0201081	0.00111712	0.018991
GSA-rs12201059	6	163662629	0	0	0	89516	0	0	0
GSA-rs12201060	6	156224117	0	0	0	89516	0	0	0
GSA-rs12201061	6	112212693	0	0	0	89516	0	0	0
GSA-rs12201214	6	97465639	3	0	3	89513	0.00335136	0	0.00335136
GSA-rs12201227	6	52970684	0	0	0	89516	0	0	0
GSA-rs12201257	6	142911971	0	0	0	89516	0	0	0
GSA-rs12201276	6	170802175	20	1	19	89496	0.0223424	0.00111712	0.0212253
GSA-rs12201289	6	10168798	0	0	0	89516	0	0	0
GSA-rs12201332	6	88790113	0	0	0	89516	0	0	0
GSA-rs12201406	6	136479795	2	1	1	89514	0.00223424	0.00111712	0.00111712
GSA-rs12201448	6	106101005	1	0	1	89515	0.00111712	0	0.00111712
GSA-rs12201543	6	89781678	0	0	0	89516	0	0	0
GSA-rs12201551	6	168460199	405	1	404	89111	0.452433	0.00111712	0.451316
GSA-rs12201577	6	87028483	5	3	2	89511	0.00558559	0.00335136	0.00223424
GSA-rs12201595	6	133646494	0	0	0	89516	0	0	0
GSA-rs12201644	6	46857414	0	0	0	89516	0	0	0
GSA-rs12201681	6	2482764	4	0	4	89512	0.00446847	0	0.00446847
GSA-rs12201702	6	74325999	0	0	0	89516	0	0	0
GSA-rs12201705	6	73949736	3	1	2	89513	0.00335136	0.00111712	0.00223424
GSA-rs12201780	6	7026277	1	0	1	89515	0.00111712	0	0.00111712
GSA-rs12201808	6	17738957	22	0	22	89494	0.0245766	0	0.0245766
GSA-rs12202111	6	33185637	0	0	0	89516	0	0	0
GSA-rs12202115	6	2053131	9	7	2	89507	0.0100541	0.00781983	0.00223424
GSA-rs12202134	6	88626992	1	0	1	89515	0.00111712	0	0.00111712
GSA-rs12202154	6	123698662	2	0	2	89514	0.00223424	0	0.00223424
GSA-rs12202169	6	108791307	0	0	0	89516	0	0	0
GSA-rs12202193	6	125522572	1	0	1	89515	0.00111712	0	0.00111712
GSA-rs12202291	6	151260346	1	0	1	89515	0.00111712	0	0.00111712
GSA-rs12202299	6	88991612	0	0	0	89516	0	0	0
GSA-rs12202373	6	132209701	7	6	1	89509	0.00781983	0.00670271	0.00111712
GSA-rs12202393	6	13335723	1	0	1	89515	0.00111712	0	0.00111712
GSA-rs12202476	6	100492824	3	0	3	89513	0.00335136	0	0.00335136
GSA-rs12202642	6	36979583	1	0	1	89515	0.00111712	0	0.00111712
GSA-rs12202736	6	151910590	4	4	0	89512	0.00446847	0.00446847	0
GSA-rs12202858	6	47627513	0	0	0	89516	0	0	0
GSA-rs12202860	6	12402338	0	0	0	89516	0	0	0
GSA-rs12202865	6	104268791	1	1	0	89515	0.00111712	0.00111712	0
GSA-rs1220319	6	91580571	8	6	2	89508	0.00893695	0.00670271	0.00223424
GSA-rs12203229	6	78401868	5	1	4	89511	0.00558559	0.00111712	0.00446847
GSA-rs12203291	6	142893675	0	0	0	89516	0	0	0
GSA-rs12203301	6	107394160	0	0	0	89516	0	0	0
GSA-rs12203373	6	6984920	1	0	1	89515	0.00111712	0	0.00111712
GSA-rs12203381	6	164048550	4	0	4	89512	0.00446847	0	0.00446847
GSA-rs12203411	6	121164787	7	7	0	89509	0.00781983	0.00781983	0
GSA-rs12203600	6	6631022	0	0	0	89516	0	0	0
GSA-rs12203626	6	147429772	0	0	0	89516	0	0	0
GSA-rs12203711	6	10170546	0	0	0	89516	0	0	0
GSA-rs12203761	6	139979348	5	1	4	89511	0.00558559	0.00111712	0.00446847
GSA-rs12203852	6	116206371	0	0	0	89516	0	0	0
GSA-rs12203857	6	9433574	0	0	0	89516	0	0	0
GSA-rs12203862	6	166673181	1	1	0	89515	0.00111712	0.00111712	0
GSA-rs12203925	6	125315908	2	0	2	89514	0.00223424	0	0.00223424
GSA-rs12203928	6	90450101	0	0	0	89516	0	0	0
GSA-rs12203948	6	1237696	4	0	4	89512	0.00446847	0	0.00446847
GSA-rs12204140	6	65432909	4	2	2	89512	0.00446847	0.00223424	0.00223424
GSA-rs12204319	6	71977687	2	1	1	89514	0.00223424	0.00111712	0.00111712
GSA-rs12204356	6	109643725	0	0	0	89516	0	0	0
GSA-rs12204367	6	119772827	5	5	0	89511	0.00558559	0.00558559	0
GSA-rs12204387	6	113820149	0	0	0	89516	0	0	0
GSA-rs12204454	6	160159503	0	0	0	89516	0	0	0
GSA-rs12204535	6	75660345	1	1	0	89515	0.00111712	0.00111712	0
GSA-rs12204611	6	130596579	0	0	0	89516	0	0	0
GSA-rs12204623	6	137843610	2	2	0	89514	0.00223424	0.00223424	0
GSA-rs12204663	6	138910585	1	0	1	89515	0.00111712	0	0.00111712
GSA-rs12204683	6	80156259	0	0	0	89516	0	0	0
GSA-rs12204730	6	104856207	2	2	0	89514	0.00223424	0.00223424	0
GSA-rs12204754	6	137534020	0	0	0	89516	0	0	0
GSA-rs12204788	6	22803097	0	0	0	89516	0	0	0
GSA-rs12204794	6	50018417	0	0	0	89516	0	0	0
GSA-rs12204803	6	133140845	0	0	0	89516	0	0	0
GSA-rs12204826	6	159398803	0	0	0	89516	0	0	0
GSA-rs12204838	6	89211139	1	0	1	89515	0.00111712	0	0.00111712
GSA-rs12204861	6	26667079	0	0	0	89516	0	0	0
GSA-rs12204919	6	32685680	3	0	3	89513	0.00335136	0	0.00335136
GSA-rs12205012	6	22235073	1	0	1	89515	0.00111712	0	0.00111712
GSA-rs12205041	6	89968712	0	0	0	89516	0	0	0
GSA-rs12205102	6	8860590	1	0	1	89515	0.00111712	0	0.00111712
GSA-rs12205128	6	142202594	4	1	3	89512	0.00446847	0.00111712	0.00335136
GSA-rs12205137	6	9142017	1	0	1	89515	0.00111712	0	0.00111712
GSA-rs12205182	6	1839079	4	2	2	89512	0.00446847	0.00223424	0.00223424
GSA-rs12205448	6	14544053	1	0	1	89515	0.00111712	0	0.00111712
GSA-rs12205521	6	166389869	1	1	0	89515	0.00111712	0.00111712	0
GSA-rs12205657	6	44680615	1	0	1	89515	0.00111712	0	0.00111712
GSA-rs12205700	6	27226067	0	0	0	89516	0	0	0
GSA-rs12205840	6	130037920	1	0	1	89515	0.00111712	0	0.00111712
GSA-rs12206154	6	165456829	2	1	1	89514	0.00223424	0.00111712	0.00111712
GSA-rs12206204	6	26116982	6	1	5	89510	0.00670271	0.00111712	0.00558559
GSA-rs12206292	6	143557508	0	0	0	89516	0	0	0
GSA-rs12206303	6	80838001	1	1	0	89515	0.00111712	0.00111712	0
GSA-rs12206320	6	153693713	2	0	2	89514	0.00223424	0	0.00223424
GSA-rs12206321	6	72522357	1	0	1	89515	0.00111712	0	0.00111712
GSA-rs12206334	6	130150861	4	0	4	89512	0.00446847	0	0.00446847
GSA-rs12206370	6	169399494	11	0	11	89505	0.0122883	0	0.0122883
GSA-rs12206523	6	33708697	1	0	1	89515	0.00111712	0	0.00111712
GSA-rs12206639	6	11177069	0	0	0	89516	0	0	0
GSA-rs12206665	6	70359170	1	0	1	89515	0.00111712	0	0.00111712
GSA-rs12206692	6	75006268	5	1	4	89511	0.00558559	0.00111712	0.00446847
GSA-rs12206696	6	170899075	1	0	1	89515	0.00111712	0	0.00111712
GSA-rs12206728	6	100922330	1	0	1	89515	0.00111712	0	0.00111712
GSA-rs12206866	6	107159822	2	1	1	89514	0.00223424	0.00111712	0.00111712
GSA-rs12207143	6	18561884	4	3	1	89512	0.00446847	0.00335136	0.00111712
GSA-rs12207156	6	4126017	0	0	0	89516	0	0	0
GSA-rs12207232	6	122062985	1	0	1	89515	0.00111712	0	0.00111712
GSA-rs12207253	6	130761867	0	0	0	89516	0	0	0
GSA-rs12207283	6	115586764	2	1	1	89514	0.00223424	0.00111712	0.00111712
GSA-rs12207401	6	131100459	1	1	0	89515	0.00111712	0.00111712	0
GSA-rs12207411	6	19142909	0	0	0	89516	0	0	0
GSA-rs12207535	6	111277745	3	0	3	89513	0.00335136	0	0.00335136
GSA-rs12207634	6	54875050	2	0	2	89514	0.00223424	0	0.00223424
GSA-rs12207685	6	56526674	0	0	0	89516	0	0	0
GSA-rs12207822	6	123962602	2	0	2	89514	0.00223424	0	0.00223424
GSA-rs12208024	6	16098388	0	0	0	89516	0	0	0
GSA-rs12208034	6	142896371	0	0	0	89516	0	0	0
GSA-rs12208074	6	90665718	0	0	0	89516	0	0	0
GSA-rs12208114	6	104203193	3	1	2	89513	0.00335136	0.00111712	0.00223424
GSA-rs12208187	6	68130213	2	2	0	89514	0.00223424	0.00223424	0
GSA-rs12208238	6	114563098	1	0	1	89515	0.00111712	0	0.00111712
GSA-rs12208265	6	139131173	0	0	0	89516	0	0	0
GSA-rs12208362	6	49149098	1	1	0	89515	0.00111712	0.00111712	0
GSA-rs12208370	6	37292044	0	0	0	89516	0	0	0
GSA-rs12208433	6	118401745	8	0	8	89508	0.00893695	0	0.00893695
GSA-rs12208456	6	82270746	3	2	1	89513	0.00335136	0.00223424	0.00111712
GSA-rs12208462	6	40256259	0	0	0	89516	0	0	0
GSA-rs12208540	6	14911934	1	0	1	89515	0.00111712	0	0.00111712
GSA-rs12208605	6	44963735	6	5	1	89510	0.00670271	0.00558559	0.00111712
GSA-rs12208663	6	3577922	6	0	6	89510	0.00670271	0	0.00670271
GSA-rs12208688	6	3783763	7	0	7	89509	0.00781983	0	0.00781983
GSA-rs12208751	6	9774694	3	3	0	89513	0.00335136	0.00335136	0
GSA-rs12208772	6	122125427	1	0	1	89515	0.00111712	0	0.00111712
GSA-rs12208813	6	42025318	0	0	0	89516	0	0	0
GSA-rs12208835	6	125574075	1	0	1	89515	0.00111712	0	0.00111712
GSA-rs12208860	6	142955250	0	0	0	89516	0	0	0
GSA-rs12208960	6	55819362	11	10	1	89505	0.0122883	0.0111712	0.00111712
GSA-rs12208988	6	162315584	56	12	44	89460	0.0625586	0.0134054	0.0491532
GSA-rs12209030	6	54946100	2	0	2	89514	0.00223424	0	0.00223424
GSA-rs12209039	6	76277029	2	2	0	89514	0.00223424	0.00223424	0
GSA-rs12209191	6	63138684	3	0	3	89513	0.00335136	0	0.00335136
GSA-rs12209313	6	146492731	0	0	0	89516	0	0	0
GSA-rs12209333	6	156604759	0	0	0	89516	0	0	0
GSA-rs12209538	6	55004835	2	0	2	89514	0.00223424	0	0.00223424
GSA-rs12209577	6	148140742	1	0	1	89515	0.00111712	0	0.00111712
GSA-rs12209622	6	134777308	2	0	2	89514	0.00223424	0	0.00223424
GSA-rs12209666	6	143868683	1	0	1	89515	0.00111712	0	0.00111712
GSA-rs12209721	6	38185540	2	2	0	89514	0.00223424	0.00223424	0
GSA-rs12209802	6	82855780	3	2	1	89513	0.00335136	0.00223424	0.00111712
GSA-rs12209846	6	65807964	8	7	1	89508	0.00893695	0.00781983	0.00111712
GSA-rs12209877	6	21027761	1	0	1	89515	0.00111712	0	0.00111712
GSA-rs12209888	6	69211025	1	0	1	89515	0.00111712	0	0.00111712
GSA-rs12209968	6	150986356	1	0	1	89515	0.00111712	0	0.00111712
GSA-rs12210119	6	64485021	0	0	0	89516	0	0	0
GSA-rs12210183	6	79173537	1	0	1	89515	0.00111712	0	0.00111712
GSA-rs12210343	6	111510228	5	0	5	89511	0.00558559	0	0.00558559
GSA-rs12210350	6	12048666	1	0	1	89515	0.00111712	0	0.00111712
GSA-rs12210529	6	110093300	0	0	0	89516	0	0	0
GSA-rs12210552	6	112494475	1	0	1	89515	0.00111712	0	0.00111712
GSA-rs12210702	6	79369333	2	0	2	89514	0.00223424	0	0.00223424
GSA-rs12210761	6	10176036	0	0	0	89516	0	0	0
GSA-rs12210824	6	69604800	1	0	1	89515	0.00111712	0	0.00111712
GSA-rs12210829	6	151041895	1	0	1	89515	0.00111712	0	0.00111712
GSA-rs12210836	6	170862456	15	1	14	89501	0.0167568	0.00111712	0.0156397
GSA-rs12210915	6	52734709	1	0	1	89515	0.00111712	0	0.00111712
GSA-rs12210952	6	70728582	0	0	0	89516	0	0	0
GSA-rs12210994	6	125149526	1	0	1	89515	0.00111712	0	0.00111712
GSA-rs12211051	6	7829486	0	0	0	89516	0	0	0
GSA-rs12211068	6	31012994	2	1	1	89514	0.00223424	0.00111712	0.00111712
GSA-rs12211091	6	46570638	0	0	0	89516	0	0	0
GSA-rs12211197	6	117744792	1	1	0	89515	0.00111712	0.00111712	0
GSA-rs12211275	6	74607673	5	1	4	89511	0.00558559	0.00111712	0.00446847
GSA-rs12211334	6	76725216	5	2	3	89511	0.00558559	0.00223424	0.00335136
GSA-rs12211400	6	130007477	0	0	0	89516	0	0	0
GSA-rs12211442	6	93683668	5	2	3	89511	0.00558559	0.00223424	0.00335136
GSA-rs12211492	6	166092650	1	1	0	89515	0.00111712	0.00111712	0
GSA-rs12211541	6	132590308	0	0	0	89516	0	0	0
GSA-rs12211668	6	105752298	1	0	1	89515	0.00111712	0	0.00111712
GSA-rs12211719	6	169440892	11	0	11	89505	0.0122883	0	0.0122883
GSA-rs12211834	6	55885985	11	10	1	89505	0.0122883	0.0111712	0.00111712
GSA-rs12211848	6	123132543	1	0	1	89515	0.00111712	0	0.00111712
GSA-rs12211859	6	12843906	1	0	1	89515	0.00111712	0	0.00111712
GSA-rs12211865	6	69580203	1	0	1	89515	0.00111712	0	0.00111712
GSA-rs12211885	6	70144566	1	1	0	89515	0.00111712	0.00111712	0
GSA-rs12211946	6	135697074	1	1	0	89515	0.00111712	0.00111712	0
GSA-rs12212202	6	66112777	3	1	2	89513	0.00335136	0.00111712	0.00223424
GSA-rs12212378	6	150589471	2	0	2	89514	0.00223424	0	0.00223424
GSA-rs12212395	6	141764919	55	1	54	89461	0.0614415	0.00111712	0.0603244
GSA-rs12212499	6	76524873	3	3	0	89513	0.00335136	0.00335136	0
GSA-rs12212507	6	161071982	1	0	1	89515	0.00111712	0	0.00111712
GSA-rs12212552	6	129125885	2	2	0	89514	0.00223424	0.00223424	0
GSA-rs12212578	6	14881729	1	0	1	89515	0.00111712	0	0.00111712
GSA-rs12212678	6	78206750	1	0	1	89515	0.00111712	0	0.00111712
GSA-rs12212700	6	147527973	0	0	0	89516	0	0	0
GSA-rs12212721	6	38345817	6	6	0	89510	0.00670271	0.00670271	0
GSA-rs12212764	6	42978068	0	0	0	89516	0	0	0
GSA-rs12212785	6	71133763	1	0	1	89515	0.00111712	0	0.00111712
GSA-rs12212860	6	40705513	0	0	0	89516	0	0	0
GSA-rs12212944	6	19336717	0	0	0	89516	0	0	0
GSA-rs12213110	6	17619259	8	0	8	89508	0.00893695	0	0.00893695
GSA-rs12213126	6	69407987	1	0	1	89515	0.00111712	0	0.00111712
GSA-rs12213138	6	139716184	1	1	0	89515	0.00111712	0.00111712	0
GSA-rs12213283	6	25920249	2	0	2	89514	0.00223424	0	0.00223424
GSA-rs12213366	6	15734884	0	0	0	89516	0	0	0
GSA-rs12213398	6	25619463	2	0	2	89514	0.00223424	0	0.00223424
GSA-rs12213425	6	120500907	1	0	1	89515	0.00111712	0	0.00111712
GSA-rs12213474	6	142968249	0	0	0	89516	0	0	0
GSA-rs12213527	6	142908146	0	0	0	89516	0	0	0
GSA-rs12213658	6	124425353	1	1	0	89515	0.00111712	0.00111712	0
GSA-rs12213727	6	74118927	5	1	4	89511	0.00558559	0.00111712	0.00446847
GSA-rs12213743	6	113462432	2	1	1	89514	0.00223424	0.00111712	0.00111712
GSA-rs12213754	6	129439995	0	0	0	89516	0	0	0
GSA-rs12213800	6	51844896	0	0	0	89516	0	0	0
GSA-rs12213810	6	89307322	2	0	2	89514	0.00223424	0	0.00223424
GSA-rs12213843	6	144728332	2	2	0	89514	0.00223424	0.00223424	0
GSA-rs12214138	6	162107046	66	31	35	89450	0.0737298	0.0346307	0.0390992
GSA-rs12214176	6	7505244	3	3	0	89513	0.00335136	0.00335136	0
GSA-rs12214265	6	119400934	1	0	1	89515	0.00111712	0	0.00111712
GSA-rs12214308	6	74079234	5	1	4	89511	0.00558559	0.00111712	0.00446847
GSA-rs12214555	6	56690540	1	0	1	89515	0.00111712	0	0.00111712
GSA-rs12214596	6	134218111	0	0	0	89516	0	0	0
GSA-rs12214664	6	40583870	0	0	0	89516	0	0	0
GSA-rs12214745	6	121197242	0	0	0	89516	0	0	0
GSA-rs12214750	6	167199190	1	1	0	89515	0.00111712	0.00111712	0
GSA-rs12214906	6	7742590	0	0	0	89516	0	0	0
GSA-rs12214915	6	132301180	0	0	0	89516	0	0	0
GSA-rs12215184	6	112838085	1	0	1	89515	0.00111712	0	0.00111712
GSA-rs12215205	6	105882599	1	0	1	89515	0.00111712	0	0.00111712
GSA-rs12215384	6	140006094	5	1	4	89511	0.00558559	0.00111712	0.00446847
GSA-rs1221543	6	91143107	4	0	4	89512	0.00446847	0	0.00446847
GSA-rs12215481	6	52779080	9	0	9	89507	0.0100541	0	0.0100541
GSA-rs12215583	6	26993577	1	1	0	89515	0.00111712	0.00111712	0
GSA-rs1221560	6	91110742	4	0	4	89512	0.00446847	0	0.00446847
GSA-rs12215605	6	22014905	2	0	2	89514	0.00223424	0	0.00223424
GSA-rs12215792	6	54034117	2	0	2	89514	0.00223424	0	0.00223424
GSA-rs12215841	6	28232893	1	0	1	89515	0.00111712	0	0.00111712
GSA-rs12215887	6	151260361	1	0	1	89515	0.00111712	0	0.00111712
GSA-rs12215908	6	122414227	1	1	0	89515	0.00111712	0.00111712	0
GSA-rs12215951	6	14739809	0	0	0	89516	0	0	0
GSA-rs12215956	6	65475823	22	19	3	89494	0.0245766	0.0212253	0.00335136
GSA-rs12215984	6	6382422	0	0	0	89516	0	0	0
GSA-rs12216050	6	99160374	1	0	1	89515	0.00111712	0	0.00111712
GSA-rs12216060	6	22421965	1	1	0	89515	0.00111712	0.00111712	0
GSA-rs12216066	6	154341558	3	0	3	89513	0.00335136	0	0.00335136
GSA-rs12216121	6	37727649	0	0	0	89516	0	0	0
GSA-rs12216248	6	136192107	1	0	1	89515	0.00111712	0	0.00111712
GSA-rs1221638	6	147535305	0	0	0	89516	0	0	0
GSA-rs12216431	6	158407701	0	0	0	89516	0	0	0
GSA-rs12216501	6	139689848	1	1	0	89515	0.00111712	0.00111712	0
GSA-rs1222951	6	102158632	2	0	2	89514	0.00223424	0	0.00223424
GSA-rs1223541	6	13159891	0	0	0	89516	0	0	0
GSA-rs1223550	6	13171426	0	0	0	89516	0	0	0
GSA-rs1224380	6	37155453	0	0	0	89516	0	0	0
GSA-rs1225717	6	10978240	0	0	0	89516	0	0	0
GSA-rs1226529	6	47028167	0	0	0	89516	0	0	0
GSA-rs1226542	6	47046061	0	0	0	89516	0	0	0
GSA-rs1227989	6	165317841	6	1	5	89510	0.00670271	0.00111712	0.00558559
GSA-rs12332804	6	123252583	1	0	1	89515	0.00111712	0	0.00111712
GSA-rs1233375	6	29608557	0	0	0	89516	0	0	0
GSA-rs1233482	6	29475682	3	0	3	89513	0.00335136	0	0.00335136
GSA-rs1233585	6	28716345	1	1	0	89515	0.00111712	0.00111712	0
GSA-rs1233698	6	28169623	2	0	2	89514	0.00223424	0	0.00223424
GSA-rs1233712	6	28193131	1	0	1	89515	0.00111712	0	0.00111712
GSA-rs12374629	6	42436170	0	0	0	89516	0	0	0
GSA-rs1246176	6	156966162	0	0	0	89516	0	0	0
GSA-rs1247000	6	5061594	13	1	12	89503	0.0145225	0.00111712	0.0134054
GSA-rs1247351	6	161363919	153	0	153	89363	0.170919	0	0.170919
GSA-rs12523887	6	166109270	1	1	0	89515	0.00111712	0.00111712	0
GSA-rs12523900	6	51701165	0	0	0	89516	0	0	0
GSA-rs12523915	6	141949380	2	1	1	89514	0.00223424	0.00111712	0.00111712
GSA-rs12523960	6	104332596	4	3	1	89512	0.00446847	0.00335136	0.00111712
GSA-rs12524004	6	144027987	2	0	2	89514	0.00223424	0	0.00223424
GSA-rs12524192	6	148333774	1	0	1	89515	0.00111712	0	0.00111712
GSA-rs12524339	6	143739719	0	0	0	89516	0	0	0
GSA-rs12524378	6	81479114	3	3	0	89513	0.00335136	0.00335136	0
GSA-rs12524454	6	3985834	0	0	0	89516	0	0	0
GSA-rs12524498	6	31444187	1168	171	997	88348	1.30479	0.191027	1.11377
GSA-rs12524524	6	101860309	1	0	1	89515	0.00111712	0	0.00111712
GSA-rs12524550	6	53364565	2	0	2	89514	0.00223424	0	0.00223424
GSA-rs12524563	6	5754940	0	0	0	89516	0	0	0
GSA-rs12524568	6	73325585	0	0	0	89516	0	0	0
GSA-rs12524587	6	30963167	0	0	0	89516	0	0	0
GSA-rs12524652	6	53389323	2	0	2	89514	0.00223424	0	0.00223424
GSA-rs12524741	6	166916312	1	1	0	89515	0.00111712	0.00111712	0
GSA-rs12524778	6	36957084	1	0	1	89515	0.00111712	0	0.00111712
GSA-rs12524966	6	23088578	1	0	1	89515	0.00111712	0	0.00111712
GSA-rs12525006	6	35417503	0	0	0	89516	0	0	0
GSA-rs12525069	6	163759788	0	0	0	89516	0	0	0
GSA-rs12525134	6	116242077	0	0	0	89516	0	0	0
GSA-rs12525209	6	108558581	0	0	0	89516	0	0	0
GSA-rs12525414	6	100192215	0	0	0	89516	0	0	0
GSA-rs12525461	6	74594687	5	1	4	89511	0.00558559	0.00111712	0.00446847
GSA-rs12525525	6	72488955	1	0	1	89515	0.00111712	0	0.00111712
GSA-rs12525535	6	163969815	0	0	0	89516	0	0	0
GSA-rs12525660	6	106795660	21	1	20	89495	0.0234595	0.00111712	0.0223424
GSA-rs12525677	6	45707829	0	0	0	89516	0	0	0
GSA-rs12525870	6	91746518	10	7	3	89506	0.0111712	0.00781983	0.00335136
GSA-rs12526016	6	112127339	0	0	0	89516	0	0	0
GSA-rs12526033	6	68460954	4	4	0	89512	0.00446847	0.00446847	0
GSA-rs12526059	6	156454443	0	0	0	89516	0	0	0
GSA-rs12526077	6	131940896	7	6	1	89509	0.00781983	0.00670271	0.00111712
GSA-rs12526090	6	161958735	4	3	1	89512	0.00446847	0.00335136	0.00111712
GSA-rs12526245	6	168489313	423	1	422	89093	0.472541	0.00111712	0.471424
GSA-rs12526313	6	85246086	1	0	1	89515	0.00111712	0	0.00111712
GSA-rs12526373	6	92669376	11	10	1	89505	0.0122883	0.0111712	0.00111712
GSA-rs12526528	6	67782460	1	1	0	89515	0.00111712	0.00111712	0
GSA-rs12526553	6	23088224	1	0	1	89515	0.00111712	0	0.00111712
GSA-rs12526705	6	108429595	5	0	5	89511	0.00558559	0	0.00558559
GSA-rs12526817	6	116509636	0	0	0	89516	0	0	0
GSA-rs12526818	6	38659913	0	0	0	89516	0	0	0
GSA-rs12526841	6	98212373	0	0	0	89516	0	0	0
GSA-rs12526856	6	55854509	10	10	0	89506	0.0111712	0.0111712	0
GSA-rs12526956	6	145872147	0	0	0	89516	0	0	0
GSA-rs12527009	6	99501989	0	0	0	89516	0	0	0
GSA-rs12527048	6	50666968	0	0	0	89516	0	0	0
GSA-rs12527090	6	58586577	6	2	4	89510	0.00670271	0.00223424	0.00446847
GSA-rs12527133	6	42281592	1	1	0	89515	0.00111712	0.00111712	0
GSA-rs12527150	6	161541909	100	0	100	89416	0.111712	0	0.111712
GSA-rs12527349	6	110724928	0	0	0	89516	0	0	0
GSA-rs12527372	6	108721633	0	0	0	89516	0	0	0
GSA-rs12527417	6	17207917	4	4	0	89512	0.00446847	0.00446847	0
GSA-rs12527430	6	165501741	2	1	1	89514	0.00223424	0.00111712	0.00111712
GSA-rs12527470	6	19254718	0	0	0	89516	0	0	0
GSA-rs12527533	6	144179827	1	0	1	89515	0.00111712	0	0.00111712
GSA-rs12527539	6	168496104	450	1	449	89066	0.502703	0.00111712	0.501586
GSA-rs12527585	6	89114026	0	0	0	89516	0	0	0
GSA-rs12527603	6	128888290	1	1	0	89515	0.00111712	0.00111712	0
GSA-rs12527737	6	81607383	3	3	0	89513	0.00335136	0.00335136	0
GSA-rs12527816	6	43960726	0	0	0	89516	0	0	0
GSA-rs12527911	6	83552461	6	0	6	89510	0.00670271	0	0.00670271
GSA-rs12527988	6	15246896	0	0	0	89516	0	0	0
GSA-rs12528046	6	152896974	1	1	0	89515	0.00111712	0.00111712	0
GSA-rs12528072	6	83461652	5	0	5	89511	0.00558559	0	0.00558559
GSA-rs12528319	6	170815345	17	1	16	89499	0.018991	0.00111712	0.0178739
GSA-rs12528388	6	116233183	0	0	0	89516	0	0	0
GSA-rs12528464	6	68550655	6	5	1	89510	0.00670271	0.00558559	0.00111712
GSA-rs12528539	6	18115990	3	1	2	89513	0.00335136	0.00111712	0.00223424
GSA-rs12528700	6	130617329	0	0	0	89516	0	0	0
GSA-rs12528714	6	167754975	20	1	19	89496	0.0223424	0.00111712	0.0212253
GSA-rs12528855	6	139786837	4	1	3	89512	0.00446847	0.00111712	0.00335136
GSA-rs12528926	6	63628856	3	0	3	89513	0.00335136	0	0.00335136
GSA-rs12528950	6	161521039	101	0	101	89415	0.112829	0	0.112829
GSA-rs12529093	6	32415858	1	1	0	89515	0.00111712	0.00111712	0
GSA-rs12529125	6	10036652	2	2	0	89514	0.00223424	0.00223424	0
GSA-rs12529306	6	153592607	3	1	2	89513	0.00335136	0.00111712	0.00223424
GSA-rs12529327	6	160086088	0	0	0	89516	0	0	0
GSA-rs12529380	6	139928678	4	1	3	89512	0.00446847	0.00111712	0.00335136
GSA-rs12529426	6	27664299	1	0	1	89515	0.00111712	0	0.00111712
GSA-rs12529442	6	25004702	0	0	0	89516	0	0	0
GSA-rs12529468	6	96378813	0	0	0	89516	0	0	0
GSA-rs12529521	6	138791986	1	0	1	89515	0.00111712	0	0.00111712
GSA-rs12529575	6	80917366	9	9	0	89507	0.0100541	0.0100541	0
GSA-rs12529586	6	17318351	0	0	0	89516	0	0	0
GSA-rs12529613	6	135585359	0	0	0	89516	0	0	0
GSA-rs12529664	6	57361980	0	0	0	89516	0	0	0
GSA-rs12529691	6	79659032	0	0	0	89516	0	0	0
GSA-rs12529710	6	115846615	0	0	0	89516	0	0	0
GSA-rs12529834	6	164666972	5	0	5	89511	0.00558559	0	0.00558559
GSA-rs12529835	6	73443775	0	0	0	89516	0	0	0
GSA-rs12529985	6	68063394	2	2	0	89514	0.00223424	0.00223424	0
GSA-rs12530043	6	167784239	39	1	38	89477	0.0435676	0.00111712	0.0424505
GSA-rs12530094	6	41979204	0	0	0	89516	0	0	0
GSA-rs12530153	6	119422682	2	0	2	89514	0.00223424	0	0.00223424
GSA-rs12530433	6	77247560	3	2	1	89513	0.00335136	0.00223424	0.00111712
GSA-rs12619	6	139225925	16	0	16	89500	0.0178739	0	0.0178739
GSA-rs1262685	6	142778663	0	0	0	89516	0	0	0
GSA-rs1264319	6	30862423	0	0	0	89516	0	0	0
GSA-rs1265065	6	31077724	2	2	0	89514	0.00223424	0.00223424	0
GSA-rs1265084	6	31110789	0	0	0	89516	0	0	0
GSA-rs1265094	6	31106893	0	0	0	89516	0	0	0
GSA-rs1265156	6	31142297	0	0	0	89516	0	0	0
GSA-rs1265207	6	4349814	20	20	0	89496	0.0223424	0.0223424	0
GSA-rs1265764	6	32313659	0	0	0	89516	0	0	0
GSA-rs12660069	6	26462356	0	0	0	89516	0	0	0
GSA-rs12660300	6	2793439	2	0	2	89514	0.00223424	0	0.00223424
GSA-rs12660400	6	81837758	8	3	5	89508	0.00893695	0.00335136	0.00558559
GSA-rs12660409	6	169655441	30	0	30	89486	0.0335136	0	0.0335136
GSA-rs12660438	6	41333340	0	0	0	89516	0	0	0
GSA-rs12660447	6	32451491	196	0	196	89320	0.218955	0	0.218955
GSA-rs12660657	6	86687114	0	0	0	89516	0	0	0
GSA-rs12660803	6	41334276	0	0	0	89516	0	0	0
GSA-rs12660925	6	139544180	1	1	0	89515	0.00111712	0.00111712	0
GSA-rs12661180	6	110646503	0	0	0	89516	0	0	0
GSA-rs12661216	6	4940226	7	1	6	89509	0.00781983	0.00111712	0.00670271
GSA-rs12661487	6	29770758	1	0	1	89515	0.00111712	0	0.00111712
GSA-rs12661585	6	96035410	1	0	1	89515	0.00111712	0	0.00111712
GSA-rs12661662	6	112170291	0	0	0	89516	0	0	0
GSA-rs12661783	6	137944371	467	2	465	89049	0.521694	0.00223424	0.51946
GSA-rs12661855	6	42454778	0	0	0	89516	0	0	0
GSA-rs12661961	6	116176840	0	0	0	89516	0	0	0
GSA-rs12662096	6	31242445	8	1	7	89508	0.00893695	0.00111712	0.00781983
GSA-rs12662125	6	67848752	4	4	0	89512	0.00446847	0.00446847	0
GSA-rs12662141	6	144408734	0	0	0	89516	0	0	0
GSA-rs12662261	6	74036499	3	1	2	89513	0.00335136	0.00111712	0.00223424
GSA-rs12662306	6	31511138	0	0	0	89516	0	0	0
GSA-rs12662346	6	53799482	2	0	2	89514	0.00223424	0	0.00223424
GSA-rs12662519	6	24049556	0	0	0	89516	0	0	0
GSA-rs12662765	6	97387465	3	0	3	89513	0.00335136	0	0.00335136
GSA-rs12662818	6	73900338	3	1	2	89513	0.00335136	0.00111712	0.00223424
GSA-rs12662894	6	110271736	8	8	0	89508	0.00893695	0.00893695	0
GSA-rs12662919	6	106916625	17	1	16	89499	0.018991	0.00111712	0.0178739
GSA-rs12662925	6	78802978	22	1	21	89494	0.0245766	0.00111712	0.0234595
GSA-rs12662988	6	85059721	0	0	0	89516	0	0	0
GSA-rs12663020	6	8389754	2	2	0	89514	0.00223424	0.00223424	0
GSA-rs12663046	6	63253490	3	0	3	89513	0.00335136	0	0.00335136
GSA-rs12663070	6	40135688	0	0	0	89516	0	0	0
GSA-rs12663120	6	107118274	2	1	1	89514	0.00223424	0.00111712	0.00111712
GSA-rs12663121	6	92016771	20	17	3	89496	0.0223424	0.018991	0.00335136
GSA-rs12663212	6	58764953	16	2	14	89500	0.0178739	0.00223424	0.0156397
GSA-rs12663284	6	154606323	1	0	1	89515	0.00111712	0	0.00111712
GSA-rs12663303	6	142928331	0	0	0	89516	0	0	0
GSA-rs12663476	6	36418875	0	0	0	89516	0	0	0
GSA-rs12663502	6	58177354	0	0	0	89516	0	0	0
GSA-rs12663525	6	43534271	0	0	0	89516	0	0	0
GSA-rs12663534	6	30047301	0	0	0	89516	0	0	0
GSA-rs12663546	6	129046766	4	4	0	89512	0.00446847	0.00446847	0
GSA-rs12664098	6	53490644	2	0	2	89514	0.00223424	0	0.00223424
GSA-rs12664130	6	72578268	1	0	1	89515	0.00111712	0	0.00111712
GSA-rs12664268	6	151634126	2	0	2	89514	0.00223424	0	0.00223424
GSA-rs12664272	6	7595126	0	0	0	89516	0	0	0
GSA-rs12664325	6	125892951	0	0	0	89516	0	0	0
GSA-rs12664336	6	21210903	0	0	0	89516	0	0	0
GSA-rs12664486	6	139328765	19	1	18	89497	0.0212253	0.00111712	0.0201081
GSA-rs12664636	6	104044358	5	3	2	89511	0.00558559	0.00335136	0.00223424
GSA-rs12664667	6	94206589	4	1	3	89512	0.00446847	0.00111712	0.00335136
GSA-rs12664669	6	38907529	0	0	0	89516	0	0	0
GSA-rs12664782	6	147163453	0	0	0	89516	0	0	0
GSA-rs12664786	6	58473476	5	2	3	89511	0.00558559	0.00223424	0.00335136
GSA-rs12664904	6	124022921	3	0	3	89513	0.00335136	0	0.00335136
GSA-rs12664938	6	139522283	1	1	0	89515	0.00111712	0.00111712	0
GSA-rs12665034	6	45106073	1	1	0	89515	0.00111712	0.00111712	0
GSA-rs12665054	6	169599944	7	0	7	89509	0.00781983	0	0.00781983
GSA-rs12665222	6	36248957	0	0	0	89516	0	0	0
GSA-rs12665255	6	143564590	0	0	0	89516	0	0	0
GSA-rs12665305	6	130242645	0	0	0	89516	0	0	0
GSA-rs12665366	6	541907	6	2	4	89510	0.00670271	0.00223424	0.00446847
GSA-rs12665413	6	115758049	1	0	1	89515	0.00111712	0	0.00111712
GSA-rs12665422	6	23704605	1	0	1	89515	0.00111712	0	0.00111712
GSA-rs12665492	6	15985444	0	0	0	89516	0	0	0
GSA-rs12665501	6	31508069	0	0	0	89516	0	0	0
GSA-rs12665511	6	118378899	8	0	8	89508	0.00893695	0	0.00893695
GSA-rs12665650	6	110408904	0	0	0	89516	0	0	0
GSA-rs12665673	6	22286335	1	0	1	89515	0.00111712	0	0.00111712
GSA-rs12665719	6	43709896	0	0	0	89516	0	0	0
GSA-rs12665743	6	78609721	18	3	15	89498	0.0201081	0.00335136	0.0167568
GSA-rs12665753	6	67863651	4	4	0	89512	0.00446847	0.00446847	0
GSA-rs12665757	6	86335076	0	0	0	89516	0	0	0
GSA-rs1266787	6	52343899	1	0	1	89515	0.00111712	0	0.00111712
GSA-rs1267992	6	124286626	5	3	2	89511	0.00558559	0.00335136	0.00223424
GSA-rs1268092	6	126029043	0	0	0	89516	0	0	0
GSA-rs1269839	6	32136930	0	0	0	89516	0	0	0
GSA-rs12722027	6	33048641	0	0	0	89516	0	0	0
GSA-rs12722042	6	32605309	1	0	1	89515	0.00111712	0	0.00111712
GSA-rs1276529	6	112814499	1	0	1	89515	0.00111712	0	0.00111712
GSA-rs1276643	6	112780803	1	0	1	89515	0.00111712	0	0.00111712
GSA-rs1283947	6	44570271	1	0	1	89515	0.00111712	0	0.00111712
GSA-rs1284964	6	45176540	2	2	0	89514	0.00223424	0.00223424	0
GSA-rs1285881	6	7157024	0	0	0	89516	0	0	0
GSA-rs1291465	6	82505705	3	3	0	89513	0.00335136	0.00335136	0
GSA-rs1293942	6	151998105	0	0	0	89516	0	0	0
GSA-rs130060	6	78172750	1	0	1	89515	0.00111712	0	0.00111712
GSA-rs1316495	6	74891934	5	1	4	89511	0.00558559	0.00111712	0.00446847
GSA-rs1316575	6	54165300	2	0	2	89514	0.00223424	0	0.00223424
GSA-rs1316680	6	45417021	0	0	0	89516	0	0	0
GSA-rs13190696	6	15253012	0	0	0	89516	0	0	0
GSA-rs13190742	6	163008758	84	36	48	89432	0.093838	0.0402163	0.0536217
GSA-rs1319076	6	28662390	1	1	0	89515	0.00111712	0.00111712	0
GSA-rs13191080	6	145617145	0	0	0	89516	0	0	0
GSA-rs13191084	6	56740504	1	0	1	89515	0.00111712	0	0.00111712
GSA-rs13191092	6	70612564	1	0	1	89515	0.00111712	0	0.00111712
GSA-rs13191233	6	76645554	7	3	4	89509	0.00781983	0.00335136	0.00446847
GSA-rs13191312	6	166149041	1	1	0	89515	0.00111712	0.00111712	0
GSA-rs13191375	6	31819164	0	0	0	89516	0	0	0
GSA-rs13191451	6	149111153	1	0	1	89515	0.00111712	0	0.00111712
GSA-rs13191508	6	14078745	1	0	1	89515	0.00111712	0	0.00111712
GSA-rs13191599	6	146766138	0	0	0	89516	0	0	0
GSA-rs13191699	6	73554527	0	0	0	89516	0	0	0
GSA-rs13191737	6	63278430	3	0	3	89513	0.00335136	0	0.00335136
GSA-rs13192032	6	170494476	4	0	4	89512	0.00446847	0	0.00446847
GSA-rs13192454	6	122078784	1	0	1	89515	0.00111712	0	0.00111712
GSA-rs13192548	6	92843692	9	8	1	89507	0.0100541	0.00893695	0.00111712
GSA-rs13192561	6	165577505	8	1	7	89508	0.00893695	0.00111712	0.00781983
GSA-rs13192562	6	6686888	0	0	0	89516	0	0	0
GSA-rs13192703	6	8796344	1	0	1	89515	0.00111712	0	0.00111712
GSA-rs13192912	6	163751764	0	0	0	89516	0	0	0
GSA-rs13193065	6	154470612	2	0	2	89514	0.00223424	0	0.00223424
GSA-rs13193147	6	115001010	5	4	1	89511	0.00558559	0.00446847	0.00111712
GSA-rs13193439	6	71917349	2	1	1	89514	0.00223424	0.00111712	0.00111712
GSA-rs13193444	6	8009953	0	0	0	89516	0	0	0
GSA-rs13193532	6	28622914	1	1	0	89515	0.00111712	0.00111712	0
GSA-rs13193950	6	81536714	142	2	140	89374	0.158631	0.00223424	0.156397
GSA-rs13194186	6	70349202	2	0	2	89514	0.00223424	0	0.00223424
GSA-rs13194229	6	140706014	8	8	0	89508	0.00893695	0.00893695	0
GSA-rs13194494	6	4950866	7	1	6	89509	0.00781983	0.00111712	0.00670271
GSA-rs13194503	6	12753056	2	0	2	89514	0.00223424	0	0.00223424
GSA-rs13194513	6	137600964	0	0	0	89516	0	0	0
GSA-rs13194556	6	32415805	1	1	0	89515	0.00111712	0.00111712	0
GSA-rs13194597	6	162041481	48	24	24	89468	0.0536217	0.0268108	0.0268108
GSA-rs13194702	6	81341169	8	8	0	89508	0.00893695	0.00893695	0
GSA-rs13194732	6	103658463	11	7	4	89505	0.0122883	0.00781983	0.00446847
GSA-rs13194877	6	32655548	6	6	0	89510	0.00670271	0.00670271	0
GSA-rs13195100	6	166699631	1	1	0	89515	0.00111712	0.00111712	0
GSA-rs13195303	6	42488361	0	0	0	89516	0	0	0
GSA-rs13195478	6	117814437	1	1	0	89515	0.00111712	0.00111712	0
GSA-rs13195743	6	80883180	9	9	0	89507	0.0100541	0.0100541	0
GSA-rs13196213	6	10583130	20	19	1	89496	0.0223424	0.0212253	0.00111712
GSA-rs13196232	6	5608482	4	4	0	89512	0.00446847	0.00446847	0
GSA-rs13196238	6	68062965	2	2	0	89514	0.00223424	0.00223424	0
GSA-rs13196275	6	158183836	0	0	0	89516	0	0	0
GSA-rs13196283	6	32643623	5	5	0	89511	0.00558559	0.00558559	0
GSA-rs13196514	6	130196519	3	0	3	89513	0.00335136	0	0.00335136
GSA-rs13196636	6	55087158	3	0	3	89513	0.00335136	0	0.00335136
GSA-rs13196658	6	121400216	2	1	1	89514	0.00223424	0.00111712	0.00111712
GSA-rs13196838	6	72227953	1	0	1	89515	0.00111712	0	0.00111712
GSA-rs13196881	6	53617056	2	0	2	89514	0.00223424	0	0.00223424
GSA-rs13197153	6	31477324	0	0	0	89516	0	0	0
GSA-rs13197509	6	148081349	2	1	1	89514	0.00223424	0.00111712	0.00111712
GSA-rs13198106	6	148193929	1	0	1	89515	0.00111712	0	0.00111712
GSA-rs13198157	6	49602760	2	1	1	89514	0.00223424	0.00111712	0.00111712
GSA-rs13198208	6	141501357	60	1	59	89456	0.0670271	0.00111712	0.06591
GSA-rs13198264	6	14004818	0	0	0	89516	0	0	0
GSA-rs13198315	6	122044868	1	0	1	89515	0.00111712	0	0.00111712
GSA-rs13198476	6	68866376	16	3	13	89500	0.0178739	0.00335136	0.0145225
GSA-rs13198479	6	49630592	2	1	1	89514	0.00223424	0.00111712	0.00111712
GSA-rs13198779	6	96857537	1	0	1	89515	0.00111712	0	0.00111712
GSA-rs13198972	6	135740033	1	1	0	89515	0.00111712	0.00111712	0
GSA-rs13199020	6	134873987	1	0	1	89515	0.00111712	0	0.00111712
GSA-rs13199096	6	46939471	0	0	0	89516	0	0	0
GSA-rs13199181	6	50574029	0	0	0	89516	0	0	0
GSA-rs13199258	6	145378208	0	0	0	89516	0	0	0
GSA-rs13199443	6	32419312	1	1	0	89515	0.00111712	0.00111712	0
GSA-rs13200025	6	163706213	0	0	0	89516	0	0	0
GSA-rs13200145	6	56714836	1	0	1	89515	0.00111712	0	0.00111712
GSA-rs13200161	6	28038188	2	0	2	89514	0.00223424	0	0.00223424
GSA-rs13200402	6	106558167	10	1	9	89506	0.0111712	0.00111712	0.0100541
GSA-rs13200423	6	103795422	5	3	2	89511	0.00558559	0.00335136	0.00223424
GSA-rs13200448	6	126759562	1	1	0	89515	0.00111712	0.00111712	0
GSA-rs13200522	6	113456584	2	1	1	89514	0.00223424	0.00111712	0.00111712
GSA-rs13200910	6	90793476	2	0	2	89514	0.00223424	0	0.00223424
GSA-rs13200945	6	131090082	1	1	0	89515	0.00111712	0.00111712	0
GSA-rs13201256	6	14383584	0	0	0	89516	0	0	0
GSA-rs13201283	6	161554724	76	0	76	89440	0.084901	0	0.084901
GSA-rs13201465	6	134234093	0	0	0	89516	0	0	0
GSA-rs13201483	6	52687267	1	0	1	89515	0.00111712	0	0.00111712
GSA-rs13201585	6	98766744	1	0	1	89515	0.00111712	0	0.00111712
GSA-rs13201777	6	9025942	1	0	1	89515	0.00111712	0	0.00111712
GSA-rs13202159	6	36975026	1	0	1	89515	0.00111712	0	0.00111712
GSA-rs13202520	6	116970581	0	0	0	89516	0	0	0
GSA-rs13202545	6	88477764	1	0	1	89515	0.00111712	0	0.00111712
GSA-rs13202756	6	67799924	1	1	0	89515	0.00111712	0.00111712	0
GSA-rs13202853	6	88505654	1	0	1	89515	0.00111712	0	0.00111712
GSA-rs13202876	6	91079060	6	0	6	89510	0.00670271	0	0.00670271
GSA-rs13202947	6	71770847	2	1	1	89514	0.00223424	0.00111712	0.00111712
GSA-rs13203014	6	124491375	0	0	0	89516	0	0	0
GSA-rs13203076	6	40312346	0	0	0	89516	0	0	0
GSA-rs13203109	6	14019645	0	0	0	89516	0	0	0
GSA-rs13203351	6	164688915	5	0	5	89511	0.00558559	0	0.00558559
GSA-rs13203591	6	18701781	0	0	0	89516	0	0	0
GSA-rs13204023	6	23587135	1	0	1	89515	0.00111712	0	0.00111712
GSA-rs13204086	6	124405155	1	1	0	89515	0.00111712	0.00111712	0
GSA-rs13204176	6	69648614	1	0	1	89515	0.00111712	0	0.00111712
GSA-rs13204236	6	129692686	0	0	0	89516	0	0	0
GSA-rs13204822	6	92855338	9	8	1	89507	0.0100541	0.00893695	0.00111712
GSA-rs13205024	6	127789770	0	0	0	89516	0	0	0
GSA-rs13205064	6	93126584	16	15	1	89500	0.0178739	0.0167568	0.00111712
GSA-rs13205141	6	101198720	5	4	1	89511	0.00558559	0.00446847	0.00111712
GSA-rs13205284	6	37016101	0	0	0	89516	0	0	0
GSA-rs13205330	6	151093961	1	0	1	89515	0.00111712	0	0.00111712
GSA-rs13205450	6	47277691	0	0	0	89516	0	0	0
GSA-rs13205731	6	102986178	0	0	0	89516	0	0	0
GSA-rs13205936	6	92211482	13	12	1	89503	0.0145225	0.0134054	0.00111712
GSA-rs13206507	6	148891111	1	0	1	89515	0.00111712	0	0.00111712
GSA-rs13206657	6	70996780	1	0	1	89515	0.00111712	0	0.00111712
GSA-rs13207220	6	135602883	0	0	0	89516	0	0	0
GSA-rs13207259	6	154911025	1	0	1	89515	0.00111712	0	0.00111712
GSA-rs13207329	6	12913624	1	0	1	89515	0.00111712	0	0.00111712
GSA-rs13207384	6	68751311	4	4	0	89512	0.00446847	0.00446847	0
GSA-rs13207402	6	3265410	0	0	0	89516	0	0	0
GSA-rs13207432	6	52454094	2	0	2	89514	0.00223424	0	0.00223424
GSA-rs13207525	6	98785917	1	0	1	89515	0.00111712	0	0.00111712
GSA-rs13207849	6	167916091	62	1	61	89454	0.0692614	0.00111712	0.0681442
GSA-rs13208015	6	11957086	1	0	1	89515	0.00111712	0	0.00111712
GSA-rs13208079	6	90293668	0	0	0	89516	0	0	0
GSA-rs13208388	6	6027779	0	0	0	89516	0	0	0
GSA-rs13208390	6	53181705	1	0	1	89515	0.00111712	0	0.00111712
GSA-rs13208475	6	32583255	0	0	0	89516	0	0	0
GSA-rs13208505	6	135893723	2	1	1	89514	0.00223424	0.00111712	0.00111712
GSA-rs13208565	6	161268025	3	0	3	89513	0.00335136	0	0.00335136
GSA-rs13208790	6	121784588	4	0	4	89512	0.00446847	0	0.00446847
GSA-rs13209059	6	32416078	1	1	0	89515	0.00111712	0.00111712	0
GSA-rs13209234	6	32415975	1	1	0	89515	0.00111712	0.00111712	0
GSA-rs13209242	6	147126052	0	0	0	89516	0	0	0
GSA-rs13209373	6	156480974	0	0	0	89516	0	0	0
GSA-rs13209707	6	91921911	9	6	3	89507	0.0100541	0.00670271	0.00335136
GSA-rs13209753	6	86354442	0	0	0	89516	0	0	0
GSA-rs13210312	6	169469274	11	0	11	89505	0.0122883	0	0.0122883
GSA-rs13210534	6	19611851	1	0	1	89515	0.00111712	0	0.00111712
GSA-rs13210626	6	47908664	1	1	0	89515	0.00111712	0.00111712	0
GSA-rs13210737	6	167917407	62	1	61	89454	0.0692614	0.00111712	0.0681442
GSA-rs1321081	6	45355609	0	0	0	89516	0	0	0
GSA-rs13210857	6	104859761	2	2	0	89514	0.00223424	0.00223424	0
GSA-rs13211029	6	68412992	3	3	0	89513	0.00335136	0.00335136	0
GSA-rs13211542	6	117994158	0	0	0	89516	0	0	0
GSA-rs13211750	6	1502398	1	0	1	89515	0.00111712	0	0.00111712
GSA-rs13211771	6	99437538	0	0	0	89516	0	0	0
GSA-rs13211853	6	43817662	0	0	0	89516	0	0	0
GSA-rs13212047	6	160121084	0	0	0	89516	0	0	0
GSA-rs13212161	6	151672285	1	0	1	89515	0.00111712	0	0.00111712
GSA-rs13212744	6	64029238	3	0	3	89513	0.00335136	0	0.00335136
GSA-rs13212754	6	54742244	3	0	3	89513	0.00335136	0	0.00335136
GSA-rs13212826	6	103777604	5	3	2	89511	0.00558559	0.00335136	0.00223424
GSA-rs13212873	6	143059208	0	0	0	89516	0	0	0
GSA-rs13213026	6	104245631	1	1	0	89515	0.00111712	0.00111712	0
GSA-rs13213075	6	47166187	0	0	0	89516	0	0	0
GSA-rs13213129	6	160906922	2	1	1	89514	0.00223424	0.00111712	0.00111712
GSA-rs13213391	6	77740107	4	3	1	89512	0.00446847	0.00335136	0.00111712
GSA-rs13213457	6	98559692	1	0	1	89515	0.00111712	0	0.00111712
GSA-rs1321368	6	117238480	8	8	0	89508	0.00893695	0.00893695	0
GSA-rs13213908	6	110749091	0	0	0	89516	0	0	0
GSA-rs13213984	6	73726732	1	0	1	89515	0.00111712	0	0.00111712
GSA-rs13214253	6	159135863	3	0	3	89513	0.00335136	0	0.00335136
GSA-rs13214262	6	68544264	6	5	1	89510	0.00670271	0.00558559	0.00111712
GSA-rs13214415	6	130012270	0	0	0	89516	0	0	0
GSA-rs13214476	6	148714624	1	0	1	89515	0.00111712	0	0.00111712
GSA-rs13214603	6	11420453	0	0	0	89516	0	0	0
GSA-rs13214611	6	84216183	2	0	2	89514	0.00223424	0	0.00223424
GSA-rs13214628	6	133062916	1	0	1	89515	0.00111712	0	0.00111712
GSA-rs13214662	6	68609577	6	5	1	89510	0.00670271	0.00558559	0.00111712
GSA-rs13214791	6	31322762	2	1	1	89514	0.00223424	0.00111712	0.00111712
GSA-rs13215091	6	31528690	0	0	0	89516	0	0	0
GSA-rs13215099	6	143490659	0	0	0	89516	0	0	0
GSA-rs13215338	6	157177312	0	0	0	89516	0	0	0
GSA-rs13215505	6	81114944	4	4	0	89512	0.00446847	0.00446847	0
GSA-rs13215574	6	146006127	1	1	0	89515	0.00111712	0.00111712	0
GSA-rs13215673	6	8180472	0	0	0	89516	0	0	0
GSA-rs13215835	6	13708149	0	0	0	89516	0	0	0
GSA-rs1321601	6	153588508	3	1	2	89513	0.00335136	0.00111712	0.00223424
GSA-rs13216266	6	140017757	5	1	4	89511	0.00558559	0.00111712	0.00446847
GSA-rs13216277	6	32239732	1	0	1	89515	0.00111712	0	0.00111712
GSA-rs13216295	6	123510126	2	0	2	89514	0.00223424	0	0.00223424
GSA-rs13216491	6	167875691	68	1	67	89448	0.0759641	0.00111712	0.074847
GSA-rs13216598	6	78862430	4	0	4	89512	0.00446847	0	0.00446847
GSA-rs13216649	6	65736915	27	25	2	89489	0.0301622	0.027928	0.00223424
GSA-rs13216789	6	75054737	5	2	3	89511	0.00558559	0.00223424	0.00335136
GSA-rs13216981	6	7476356	4	3	1	89512	0.00446847	0.00335136	0.00111712
GSA-rs13217066	6	85347257	1	0	1	89515	0.00111712	0	0.00111712
GSA-rs13217078	6	36966218	1	0	1	89515	0.00111712	0	0.00111712
GSA-rs13217108	6	31795140	4	2	2	89512	0.00446847	0.00223424	0.00223424
GSA-rs13217251	6	97648817	1	0	1	89515	0.00111712	0	0.00111712
GSA-rs1321744	6	85891744	1	0	1	89515	0.00111712	0	0.00111712
GSA-rs13217503	6	45398531	0	0	0	89516	0	0	0
GSA-rs13217575	6	3227083	0	0	0	89516	0	0	0
GSA-rs13217637	6	88130223	1	0	1	89515	0.00111712	0	0.00111712
GSA-rs13217677	6	142921498	0	0	0	89516	0	0	0
GSA-rs13217746	6	142886037	0	0	0	89516	0	0	0
GSA-rs13218042	6	130113532	2	0	2	89514	0.00223424	0	0.00223424
GSA-rs1321809	6	117813686	1	1	0	89515	0.00111712	0.00111712	0
GSA-rs13218144	6	24002736	0	0	0	89516	0	0	0
GSA-rs1321844	6	80572548	1	0	1	89515	0.00111712	0	0.00111712
GSA-rs13218505	6	152682715	3	3	0	89513	0.00335136	0.00335136	0
GSA-rs13218589	6	76875592	2	2	0	89514	0.00223424	0.00223424	0
GSA-rs1321893	6	109277051	0	0	0	89516	0	0	0
GSA-rs1321907	6	23640810	1	0	1	89515	0.00111712	0	0.00111712
GSA-rs13219106	6	23027242	0	0	0	89516	0	0	0
GSA-rs13219291	6	155332315	1	1	0	89515	0.00111712	0.00111712	0
GSA-rs13219414	6	134855889	1	0	1	89515	0.00111712	0	0.00111712
GSA-rs13219572	6	96267909	0	0	0	89516	0	0	0
GSA-rs13219782	6	23147307	1	0	1	89515	0.00111712	0	0.00111712
GSA-rs13220107	6	81797463	34	31	3	89482	0.037982	0.0346307	0.00335136
GSA-rs13220112	6	101042647	5	4	1	89511	0.00558559	0.00446847	0.00111712
GSA-rs13220172	6	7454812	14	3	11	89502	0.0156397	0.00335136	0.0122883
GSA-rs13220247	6	127808959	0	0	0	89516	0	0	0
GSA-rs13220256	6	45173641	2	2	0	89514	0.00223424	0.00223424	0
GSA-rs13220596	6	24645675	0	0	0	89516	0	0	0
GSA-rs13220639	6	124437412	157	1	156	89359	0.175388	0.00111712	0.174271
GSA-rs13220657	6	32424031	0	0	0	89516	0	0	0
GSA-rs13220688	6	79547846	1	0	1	89515	0.00111712	0	0.00111712
GSA-rs13220768	6	98724217	1	0	1	89515	0.00111712	0	0.00111712
GSA-rs13220837	6	154156869	4	0	4	89512	0.00446847	0	0.00446847
GSA-rs1322195	6	165461247	2	1	1	89514	0.00223424	0.00111712	0.00111712
GSA-rs1322843	6	20511951	0	0	0	89516	0	0	0
GSA-rs1324095	6	121860377	4	0	4	89512	0.00446847	0	0.00446847
GSA-rs1324432	6	18300782	1	0	1	89515	0.00111712	0	0.00111712
GSA-rs1324496	6	2671394	3	0	3	89513	0.00335136	0	0.00335136
GSA-rs1324584	6	150310305	2	0	2	89514	0.00223424	0	0.00223424
GSA-rs1324674	6	23712752	1	0	1	89515	0.00111712	0	0.00111712
GSA-rs1325024	6	23785834	2	0	2	89514	0.00223424	0	0.00223424
GSA-rs1325403	6	164629637	5	0	5	89511	0.00558559	0	0.00558559
GSA-rs1325405	6	164629622	5	0	5	89511	0.00558559	0	0.00558559
GSA-rs1325476	6	84541953	0	0	0	89516	0	0	0
GSA-rs1325548	6	40233506	0	0	0	89516	0	0	0
GSA-rs1325973	6	85790460	1	0	1	89515	0.00111712	0	0.00111712
GSA-rs1326591	6	51674301	0	0	0	89516	0	0	0
GSA-rs1327204	6	112152560	0	0	0	89516	0	0	0
GSA-rs1328480	6	21926318	0	0	0	89516	0	0	0
GSA-rs1328892	6	83598857	5	0	5	89511	0.00558559	0	0.00558559
GSA-rs1329521	6	47732178	0	0	0	89516	0	0	0
GSA-rs1329705	6	142753338	0	0	0	89516	0	0	0
GSA-rs1329707	6	142724439	1	0	1	89515	0.00111712	0	0.00111712
GSA-rs1329711	6	44963401	6	5	1	89510	0.00670271	0.00558559	0.00111712
GSA-rs1331301	6	167502638	1	1	0	89515	0.00111712	0.00111712	0
GSA-rs1331476	6	12661041	0	0	0	89516	0	0	0
GSA-rs1332013	6	38947211	0	0	0	89516	0	0	0
GSA-rs1334303	6	12358527	0	0	0	89516	0	0	0
GSA-rs1334308	6	20129410	0	0	0	89516	0	0	0
GSA-rs1334482	6	143449225	0	0	0	89516	0	0	0
GSA-rs1334727	6	63195923	3	0	3	89513	0.00335136	0	0.00335136
GSA-rs1334969	6	46939341	0	0	0	89516	0	0	0
GSA-rs1335026	6	102480523	1	0	1	89515	0.00111712	0	0.00111712
GSA-rs1335423	6	77714039	3	2	1	89513	0.00335136	0.00223424	0.00111712
GSA-rs1336370	6	140958047	12	6	6	89504	0.0134054	0.00670271	0.00670271
GSA-rs1336642	6	69697693	1	0	1	89515	0.00111712	0	0.00111712
GSA-rs1336974	6	117072651	0	0	0	89516	0	0	0
GSA-rs1339203	6	100092390	0	0	0	89516	0	0	0
GSA-rs1339532	6	122666394	1	1	0	89515	0.00111712	0.00111712	0
GSA-rs1339899	6	28271602	1	0	1	89515	0.00111712	0	0.00111712
GSA-rs1339970	6	97954709	0	0	0	89516	0	0	0
GSA-rs1340004	6	28103691	1	0	1	89515	0.00111712	0	0.00111712
GSA-rs1340083	6	164698486	5	0	5	89511	0.00558559	0	0.00558559
GSA-rs1340632	6	142962694	0	0	0	89516	0	0	0
GSA-rs1341230	6	82379575	4	2	2	89512	0.00446847	0.00223424	0.00223424
GSA-rs1342060	6	142663177	2	1	1	89514	0.00223424	0.00111712	0.00111712
GSA-rs1342316	6	119699881	2	2	0	89514	0.00223424	0.00223424	0
GSA-rs13437133	6	86706945	2	1	1	89514	0.00223424	0.00111712	0.00111712
GSA-rs13437351	6	26475784	0	0	0	89516	0	0	0
GSA-rs13437360	6	148051560	2	1	1	89514	0.00223424	0.00111712	0.00111712
GSA-rs13437532	6	27205329	0	0	0	89516	0	0	0
GSA-rs13437578	6	34158455	0	0	0	89516	0	0	0
GSA-rs1353200	6	125815808	0	0	0	89516	0	0	0
GSA-rs1353227	6	91176901	4	0	4	89512	0.00446847	0	0.00446847
GSA-rs1354443	6	39738417	0	0	0	89516	0	0	0
GSA-rs1357629	6	147998829	2	1	1	89514	0.00223424	0.00111712	0.00111712
GSA-rs1358602	6	91475449	8	6	2	89508	0.00893695	0.00670271	0.00223424
GSA-rs1358852	6	90120991	1	0	1	89515	0.00111712	0	0.00111712
GSA-rs1359015	6	85733962	1	0	1	89515	0.00111712	0	0.00111712
GSA-rs1361107	6	126767511	1	1	0	89515	0.00111712	0.00111712	0
GSA-rs1361448	6	102428797	1	0	1	89515	0.00111712	0	0.00111712
GSA-rs1361890	6	24112370	0	0	0	89516	0	0	0
GSA-rs1375696	6	45812817	1	0	1	89515	0.00111712	0	0.00111712
GSA-rs1376505	6	98735611	1	0	1	89515	0.00111712	0	0.00111712
GSA-rs13778	6	138734312	1	0	1	89515	0.00111712	0	0.00111712
GSA-rs1378579	6	126655243	0	0	0	89516	0	0	0
GSA-rs137859527	6	85059228	0	0	0	89516	0	0	0
GSA-rs137859851	6	68533296	6	5	1	89510	0.00670271	0.00558559	0.00111712
GSA-rs137862806	6	128708815	1	1	0	89515	0.00111712	0.00111712	0
GSA-rs137879624	6	44653050	1	0	1	89515	0.00111712	0	0.00111712
GSA-rs137890840	6	67420037	19	19	0	89497	0.0212253	0.0212253	0
GSA-rs137905063	6	137817324	2	2	0	89514	0.00223424	0.00223424	0
GSA-rs137910276	6	28746373	1	1	0	89515	0.00111712	0.00111712	0
GSA-rs137913476	6	27931601	4	1	3	89512	0.00446847	0.00111712	0.00335136
GSA-rs137918074	6	139990884	5	1	4	89511	0.00558559	0.00111712	0.00446847
GSA-rs137926707	6	29218546	18	18	0	89498	0.0201081	0.0201081	0
GSA-rs137934881	6	84900557	0	0	0	89516	0	0	0
GSA-rs137944634	6	72859818	0	0	0	89516	0	0	0
GSA-rs137945283	6	136313428	1	0	1	89515	0.00111712	0	0.00111712
GSA-rs137959862	6	65034351	0	0	0	89516	0	0	0
GSA-rs137983941	6	45935138	0	0	0	89516	0	0	0
GSA-rs137991701	6	43187065	0	0	0	89516	0	0	0
GSA-rs137998004	6	25546655	3	0	3	89513	0.00335136	0	0.00335136
GSA-rs138009634	6	81000698	2	2	0	89514	0.00223424	0.00223424	0
GSA-rs138012472	6	68086151	2	2	0	89514	0.00223424	0.00223424	0
GSA-rs138013556	6	42110133	0	0	0	89516	0	0	0
GSA-rs138032475	6	24117505	0	0	0	89516	0	0	0
GSA-rs138032714	6	14386668	0	0	0	89516	0	0	0
GSA-rs138037219	6	145401546	1	1	0	89515	0.00111712	0.00111712	0
GSA-rs138038128	6	153196559	3	1	2	89513	0.00335136	0.00111712	0.00223424
GSA-rs138044680	6	133977354	0	0	0	89516	0	0	0
GSA-rs138047964	6	124422499	1	1	0	89515	0.00111712	0.00111712	0
GSA-rs138048103	6	91128730	4	0	4	89512	0.00446847	0	0.00446847
GSA-rs138053809	6	157719298	76	0	76	89440	0.084901	0	0.084901
GSA-rs138060431	6	51885757	0	0	0	89516	0	0	0
GSA-rs138068297	6	170904808	0	0	0	89516	0	0	0
GSA-rs138070301	6	141651345	60	2	58	89456	0.0670271	0.00223424	0.0647929
GSA-rs138074970	6	117341147	0	0	0	89516	0	0	0
GSA-rs138087533	6	86444940	0	0	0	89516	0	0	0
GSA-rs138089090	6	169451819	11	0	11	89505	0.0122883	0	0.0122883
GSA-rs138118315	6	56998063	3	2	1	89513	0.00335136	0.00223424	0.00111712
GSA-rs138121720	6	119157660	0	0	0	89516	0	0	0
GSA-rs138133796	6	169087300	21	1	20	89495	0.0234595	0.00111712	0.0223424
GSA-rs138141535	6	113086646	1	0	1	89515	0.00111712	0	0.00111712
GSA-rs138146580	6	97599674	1	0	1	89515	0.00111712	0	0.00111712
GSA-rs138160007	6	35807159	0	0	0	89516	0	0	0
GSA-rs138168675	6	152842941	1	1	0	89515	0.00111712	0.00111712	0
GSA-rs138186286	6	52117505	3	1	2	89513	0.00335136	0.00111712	0.00223424
GSA-rs138203657	6	106740759	20	1	19	89496	0.0223424	0.00111712	0.0212253
GSA-rs138206644	6	55472889	3	0	3	89513	0.00335136	0	0.00335136
GSA-rs138211591	6	39265042	2	0	2	89514	0.00223424	0	0.00223424
GSA-rs138216665	6	127640082	0	0	0	89516	0	0	0
GSA-rs138226845	6	101763114	1	0	1	89515	0.00111712	0	0.00111712
GSA-rs138229435	6	57727981	27	0	27	89489	0.0301622	0	0.0301622
GSA-rs138233420	6	152769592	4	4	0	89512	0.00446847	0.00446847	0
GSA-rs138244458	6	136139434	1	0	1	89515	0.00111712	0	0.00111712
GSA-rs138247300	6	95155721	31	29	2	89485	0.0346307	0.0323964	0.00223424
GSA-rs138253195	6	134090750	0	0	0	89516	0	0	0
GSA-rs138257883	6	7500334	4	3	1	89512	0.00446847	0.00335136	0.00111712
GSA-rs138258563	6	129246834	1	1	0	89515	0.00111712	0.00111712	0
GSA-rs138265686	6	2742272	3	0	3	89513	0.00335136	0	0.00335136
GSA-rs138272310	6	93106573	16	15	1	89500	0.0178739	0.0167568	0.00111712
GSA-rs138292982	6	156913066	0	0	0	89516	0	0	0
GSA-rs138298601	6	160874954	1	0	1	89515	0.00111712	0	0.00111712
GSA-rs138304054	6	81350772	8	8	0	89508	0.00893695	0.00893695	0
GSA-rs138354654	6	56005624	10	10	0	89506	0.0111712	0.0111712	0
GSA-rs138357994	6	97882342	0	0	0	89516	0	0	0
GSA-rs138379246	6	66152898	3	1	2	89513	0.00335136	0.00111712	0.00223424
GSA-rs138386064	6	149789353	2	0	2	89514	0.00223424	0	0.00223424
GSA-rs138390288	6	95286544	28	25	3	89488	0.0312793	0.027928	0.00335136
GSA-rs138409958	6	3048760	0	0	0	89516	0	0	0
GSA-rs138425334	6	168195345	35	1	34	89481	0.0390992	0.00111712	0.037982
GSA-rs138429807	6	90793015	2	0	2	89514	0.00223424	0	0.00223424
GSA-rs138431086	6	150249362	1	0	1	89515	0.00111712	0	0.00111712
GSA-rs138441620	6	40485627	0	0	0	89516	0	0	0
GSA-rs138448229	6	34721382	3	0	3	89513	0.00335136	0	0.00335136
GSA-rs1384537	6	2619850	3	0	3	89513	0.00335136	0	0.00335136
GSA-rs138457659	6	103224684	32	31	1	89484	0.0357478	0.0346307	0.00111712
GSA-rs138483365	6	5288431	10	6	4	89506	0.0111712	0.00670271	0.00446847
GSA-rs138493704	6	12753533	2	0	2	89514	0.00223424	0	0.00223424
GSA-rs138500905	6	109096374	0	0	0	89516	0	0	0
GSA-rs138504959	6	167296742	1	1	0	89515	0.00111712	0.00111712	0
GSA-rs138507148	6	33707502	1	0	1	89515	0.00111712	0	0.00111712
GSA-rs138512066	6	65524464	22	19	3	89494	0.0245766	0.0212253	0.00335136
GSA-rs138534275	6	57002725	3	2	1	89513	0.00335136	0.00223424	0.00111712
GSA-rs138539129	6	93809036	5	2	3	89511	0.00558559	0.00223424	0.00335136
GSA-rs138541090	6	131898331	19	6	13	89497	0.0212253	0.00670271	0.0145225
GSA-rs138552731	6	26946765	1	1	0	89515	0.00111712	0.00111712	0
GSA-rs138566086	6	153857177	2	0	2	89514	0.00223424	0	0.00223424
GSA-rs138566352	6	153755998	2	0	2	89514	0.00223424	0	0.00223424
GSA-rs138568874	6	166103507	1	1	0	89515	0.00111712	0.00111712	0
GSA-rs138570534	6	157280413	1	1	0	89515	0.00111712	0.00111712	0
GSA-rs138570795	6	153679106	2	0	2	89514	0.00223424	0	0.00223424
GSA-rs138584936	6	58602416	6	2	4	89510	0.00670271	0.00223424	0.00446847
GSA-rs138585995	6	43545783	0	0	0	89516	0	0	0
GSA-rs1385961	6	120768017	5	5	0	89511	0.00558559	0.00558559	0
GSA-rs138596140	6	113500731	2	1	1	89514	0.00223424	0.00111712	0.00111712
GSA-rs138611601	6	121360816	1	0	1	89515	0.00111712	0	0.00111712
GSA-rs138615507	6	46867771	0	0	0	89516	0	0	0
GSA-rs138621799	6	85798138	1	0	1	89515	0.00111712	0	0.00111712
GSA-rs138625639	6	117849454	1	1	0	89515	0.00111712	0.00111712	0
GSA-rs1386274	6	93961571	4	2	2	89512	0.00446847	0.00223424	0.00223424
GSA-rs138635581	6	82046127	3	2	1	89513	0.00335136	0.00223424	0.00111712
GSA-rs138638054	6	1814236	4	2	2	89512	0.00446847	0.00223424	0.00223424
GSA-rs138642222	6	154569105	0	0	0	89516	0	0	0
GSA-rs138647347	6	102135190	1	0	1	89515	0.00111712	0	0.00111712
GSA-rs138669556	6	2306274	2	0	2	89514	0.00223424	0	0.00223424
GSA-rs138675319	6	102567262	1	0	1	89515	0.00111712	0	0.00111712
GSA-rs138678887	6	46338971	0	0	0	89516	0	0	0
GSA-rs138683769	6	157710735	75	0	75	89441	0.0837839	0	0.0837839
GSA-rs138686758	6	25173499	4	0	4	89512	0.00446847	0	0.00446847
GSA-rs138688482	6	164636431	5	0	5	89511	0.00558559	0	0.00558559
GSA-rs138695471	6	58403145	5	2	3	89511	0.00558559	0.00223424	0.00335136
GSA-rs138697859	6	138754081	1	0	1	89515	0.00111712	0	0.00111712
GSA-rs138705302	6	34149438	0	0	0	89516	0	0	0
GSA-rs138713130	6	41391891	0	0	0	89516	0	0	0
GSA-rs138725527	6	146190366	1	1	0	89515	0.00111712	0.00111712	0
GSA-rs138735983	6	113361017	2	1	1	89514	0.00223424	0.00111712	0.00111712
GSA-rs138736587	6	77144484	2	2	0	89514	0.00223424	0.00223424	0
GSA-rs138746595	6	66578324	4	2	2	89512	0.00446847	0.00223424	0.00223424
GSA-rs138749636	6	48725861	2	2	0	89514	0.00223424	0.00223424	0
GSA-rs138752480	6	86477437	0	0	0	89516	0	0	0
GSA-rs138759466	6	69502281	1	0	1	89515	0.00111712	0	0.00111712
GSA-rs138759704	6	118567654	13	0	13	89503	0.0145225	0	0.0145225
GSA-rs138774930	6	74412885	1	1	0	89515	0.00111712	0.00111712	0
GSA-rs138780007	6	136791053	0	0	0	89516	0	0	0
GSA-rs1387908	6	124234374	3	1	2	89513	0.00335136	0.00111712	0.00223424
GSA-rs138792588	6	141247108	61	1	60	89455	0.0681442	0.00111712	0.0670271
GSA-rs138804718	6	125192458	1	0	1	89515	0.00111712	0	0.00111712
GSA-rs138808988	6	47509900	0	0	0	89516	0	0	0
GSA-rs138815549	6	139974159	5	1	4	89511	0.00558559	0.00111712	0.00446847
GSA-rs138831733	6	138249212	0	0	0	89516	0	0	0
GSA-rs138834803	6	139159835	0	0	0	89516	0	0	0
GSA-rs138846067	6	156661441	0	0	0	89516	0	0	0
GSA-rs138846536	6	22403911	1	1	0	89515	0.00111712	0.00111712	0
GSA-rs138864310	6	100496305	3	0	3	89513	0.00335136	0	0.00335136
GSA-rs138870781	6	68759393	4	4	0	89512	0.00446847	0.00446847	0
GSA-rs138889852	6	145758538	0	0	0	89516	0	0	0
GSA-rs138894817	6	21318250	0	0	0	89516	0	0	0
GSA-rs138895570	6	108512960	0	0	0	89516	0	0	0
GSA-rs138904618	6	54833040	2	0	2	89514	0.00223424	0	0.00223424
GSA-rs138910280	6	18230986	2	1	1	89514	0.00223424	0.00111712	0.00111712
GSA-rs138928656	6	132434520	0	0	0	89516	0	0	0
GSA-rs138946460	6	148776490	2	1	1	89514	0.00223424	0.00111712	0.00111712
GSA-rs138947739	6	80947141	2	2	0	89514	0.00223424	0.00223424	0
GSA-rs138948107	6	109822316	0	0	0	89516	0	0	0
GSA-rs138948564	6	99898239	0	0	0	89516	0	0	0
GSA-rs138953423	6	118796665	12	0	12	89504	0.0134054	0	0.0134054
GSA-rs138977758	6	15167328	0	0	0	89516	0	0	0
GSA-rs138985401	6	3949050	0	0	0	89516	0	0	0
GSA-rs138987732	6	25320151	4	0	4	89512	0.00446847	0	0.00446847
GSA-rs138990336	6	61941252	6	1	5	89510	0.00670271	0.00111712	0.00558559
GSA-rs138997551	6	69239216	1	0	1	89515	0.00111712	0	0.00111712
GSA-rs139013501	6	128437927	1	1	0	89515	0.00111712	0.00111712	0
GSA-rs139014478	6	51524409	0	0	0	89516	0	0	0
GSA-rs139022734	6	33369207	0	0	0	89516	0	0	0
GSA-rs139031907	6	122659449	0	0	0	89516	0	0	0
GSA-rs139057035	6	16377780	0	0	0	89516	0	0	0
GSA-rs139064256	6	27092412	0	0	0	89516	0	0	0
GSA-rs139066681	6	159385698	0	0	0	89516	0	0	0
GSA-rs139068728	6	77472502	2	1	1	89514	0.00223424	0.00111712	0.00111712
GSA-rs139069992	6	53733006	2	0	2	89514	0.00223424	0	0.00223424
GSA-rs139070349	6	61933485	7	1	6	89509	0.00781983	0.00111712	0.00670271
GSA-rs139078767	6	167122344	1	1	0	89515	0.00111712	0.00111712	0
GSA-rs139078830	6	40973423	0	0	0	89516	0	0	0
GSA-rs139080365	6	115796640	0	0	0	89516	0	0	0
GSA-rs139100128	6	30271650	0	0	0	89516	0	0	0
GSA-rs139100422	6	45493388	0	0	0	89516	0	0	0
GSA-rs139101252	6	31767667	0	0	0	89516	0	0	0
GSA-rs139102857	6	28673397	1	1	0	89515	0.00111712	0.00111712	0
GSA-rs139106338	6	57141210	1	1	0	89515	0.00111712	0.00111712	0
GSA-rs139110727	6	118420260	9	0	9	89507	0.0100541	0	0.0100541
GSA-rs139116230	6	66271061	5	3	2	89511	0.00558559	0.00335136	0.00223424
GSA-rs139126139	6	43336363	0	0	0	89516	0	0	0
GSA-rs139133669	6	33408902	0	0	0	89516	0	0	0
GSA-rs139136310	6	9514858	0	0	0	89516	0	0	0
GSA-rs139144918	6	119764955	5	5	0	89511	0.00558559	0.00558559	0
GSA-rs139188173	6	69804479	1	0	1	89515	0.00111712	0	0.00111712
GSA-rs139190484	6	69336554	1	0	1	89515	0.00111712	0	0.00111712
GSA-rs139195204	6	20056312	0	0	0	89516	0	0	0
GSA-rs139203847	6	80474810	3	0	3	89513	0.00335136	0	0.00335136
GSA-rs139218453	6	33543477	0	0	0	89516	0	0	0
GSA-rs139230604	6	40688141	0	0	0	89516	0	0	0
GSA-rs139257849	6	10725276	3	3	0	89513	0.00335136	0.00335136	0
GSA-rs139258234	6	40700814	0	0	0	89516	0	0	0
GSA-rs139260086	6	157142096	0	0	0	89516	0	0	0
GSA-rs139262334	6	91993122	20	17	3	89496	0.0223424	0.018991	0.00335136
GSA-rs139264395	6	57872064	7	0	7	89509	0.00781983	0	0.00781983
GSA-rs139278704	6	117420560	0	0	0	89516	0	0	0
GSA-rs139278861	6	15021991	0	0	0	89516	0	0	0
GSA-rs139283709	6	21472643	0	0	0	89516	0	0	0
GSA-rs139295859	6	123163458	1	0	1	89515	0.00111712	0	0.00111712
GSA-rs1392969	6	101091434	4	3	1	89512	0.00446847	0.00335136	0.00111712
GSA-rs139297051	6	137907636	386	2	384	89130	0.431208	0.00223424	0.428974
GSA-rs139311925	6	142854336	0	0	0	89516	0	0	0
GSA-rs139313396	6	127391454	20	1	19	89496	0.0223424	0.00111712	0.0212253
GSA-rs139316539	6	61931053	7	1	6	89509	0.00781983	0.00111712	0.00670271
GSA-rs139322789	6	113556196	2	2	0	89514	0.00223424	0.00223424	0
GSA-rs139328055	6	81183184	3	3	0	89513	0.00335136	0.00335136	0
GSA-rs139358315	6	157807502	82	0	82	89434	0.0916037	0	0.0916037
GSA-rs139366366	6	32827703	0	0	0	89516	0	0	0
GSA-rs1393685	6	66064126	3	1	2	89513	0.00335136	0.00111712	0.00223424
GSA-rs139373048	6	53913324	1	0	1	89515	0.00111712	0	0.00111712
GSA-rs139379505	6	9181280	1	0	1	89515	0.00111712	0	0.00111712
GSA-rs139392579	6	17188239	0	0	0	89516	0	0	0
GSA-rs139394573	6	154295076	3	0	3	89513	0.00335136	0	0.00335136
GSA-rs139396516	6	111090081	1	0	1	89515	0.00111712	0	0.00111712
GSA-rs139400768	6	8497365	2	2	0	89514	0.00223424	0.00223424	0
GSA-rs139418894	6	3638570	6	0	6	89510	0.00670271	0	0.00670271
GSA-rs139423200	6	135084366	0	0	0	89516	0	0	0
GSA-rs139424916	6	98760580	1	0	1	89515	0.00111712	0	0.00111712
GSA-rs139425917	6	123122391	1	0	1	89515	0.00111712	0	0.00111712
GSA-rs139439007	6	70231863	0	0	0	89516	0	0	0
GSA-rs139461246	6	7269178	2	0	2	89514	0.00223424	0	0.00223424
GSA-rs139478731	6	143842995	0	0	0	89516	0	0	0
GSA-rs139479611	6	71905144	2	1	1	89514	0.00223424	0.00111712	0.00111712
GSA-rs139482889	6	87674208	1	0	1	89515	0.00111712	0	0.00111712
GSA-rs139484302	6	13921529	0	0	0	89516	0	0	0
GSA-rs139498853	6	56057138	10	10	0	89506	0.0111712	0.0111712	0
GSA-rs139498954	6	104166456	3	1	2	89513	0.00335136	0.00111712	0.00223424
GSA-rs139513676	6	133325344	0	0	0	89516	0	0	0
GSA-rs139517749	6	71633607	3	1	2	89513	0.00335136	0.00111712	0.00223424
GSA-rs139531428	6	96549282	1	1	0	89515	0.00111712	0.00111712	0
GSA-rs139546916	6	56877008	4	2	2	89512	0.00446847	0.00223424	0.00223424
GSA-rs139560019	6	4164016	0	0	0	89516	0	0	0
GSA-rs139564373	6	48672166	5	1	4	89511	0.00558559	0.00111712	0.00446847
GSA-rs139576093	6	21636181	1	0	1	89515	0.00111712	0	0.00111712
GSA-rs139576605	6	70463782	1	0	1	89515	0.00111712	0	0.00111712
GSA-rs139587602	6	31210279	3	0	3	89513	0.00335136	0	0.00335136
GSA-rs139587641	6	118750585	10	0	10	89506	0.0111712	0	0.0111712
GSA-rs139618246	6	74603306	5	1	4	89511	0.00558559	0.00111712	0.00446847
GSA-rs139639863	6	117653617	1	1	0	89515	0.00111712	0.00111712	0
GSA-rs139640215	6	152573234	0	0	0	89516	0	0	0
GSA-rs139650281	6	63197812	3	0	3	89513	0.00335136	0	0.00335136
GSA-rs139655407	6	53633180	2	0	2	89514	0.00223424	0	0.00223424
GSA-rs139664176	6	157887455	121	0	121	89395	0.135171	0	0.135171
GSA-rs139670118	6	141923299	2	1	1	89514	0.00223424	0.00111712	0.00111712
GSA-rs139672917	6	168424278	440	1	439	89076	0.491532	0.00111712	0.490415
GSA-rs139687645	6	49938006	0	0	0	89516	0	0	0
GSA-rs139701377	6	18089991	2	1	1	89514	0.00223424	0.00111712	0.00111712
GSA-rs139701550	6	38412463	6	6	0	89510	0.00670271	0.00670271	0
GSA-rs139706922	6	50976764	1	0	1	89515	0.00111712	0	0.00111712
GSA-rs139716715	6	128460970	2	2	0	89514	0.00223424	0.00223424	0
GSA-rs139717578	6	143092151	0	0	0	89516	0	0	0
GSA-rs139736890	6	105373058	1	0	1	89515	0.00111712	0	0.00111712
GSA-rs139746352	6	122178495	1	0	1	89515	0.00111712	0	0.00111712
GSA-rs139757519	6	151390046	0	0	0	89516	0	0	0
GSA-rs139767229	6	53817361	1	0	1	89515	0.00111712	0	0.00111712
GSA-rs139773840	6	100483981	3	0	3	89513	0.00335136	0	0.00335136
GSA-rs139783687	6	168137874	57	1	56	89459	0.0636758	0.00111712	0.0625586
GSA-rs1397840	6	23978218	0	0	0	89516	0	0	0
GSA-rs139785482	6	104359638	4	2	2	89512	0.00446847	0.00223424	0.00223424
GSA-rs139815312	6	5956108	0	0	0	89516	0	0	0
GSA-rs139817145	6	89032630	0	0	0	89516	0	0	0
GSA-rs139821525	6	12044664	1	0	1	89515	0.00111712	0	0.00111712
GSA-rs139834377	6	75764786	1	1	0	89515	0.00111712	0.00111712	0
GSA-rs139862625	6	101415314	4	3	1	89512	0.00446847	0.00335136	0.00111712
GSA-rs139875894	6	142275533	0	0	0	89516	0	0	0
GSA-rs1398817	6	130723467	0	0	0	89516	0	0	0
GSA-rs139894694	6	65691509	23	21	2	89493	0.0256937	0.0234595	0.00223424
GSA-rs139897641	6	65267845	3	1	2	89513	0.00335136	0.00111712	0.00223424
GSA-rs139900072	6	16285067	0	0	0	89516	0	0	0
GSA-rs139932736	6	130715251	0	0	0	89516	0	0	0
GSA-rs139938335	6	131788494	19	6	13	89497	0.0212253	0.00670271	0.0145225
GSA-rs139950860	6	79143446	1	0	1	89515	0.00111712	0	0.00111712
GSA-rs139952639	6	83992044	4	0	4	89512	0.00446847	0	0.00446847
GSA-rs139972072	6	65062445	0	0	0	89516	0	0	0
GSA-rs139973658	6	125255562	2	0	2	89514	0.00223424	0	0.00223424
GSA-rs139981450	6	165616670	7	1	6	89509	0.00781983	0.00111712	0.00670271
GSA-rs139999608	6	152504700	0	0	0	89516	0	0	0
GSA-rs140004747	6	36339851	0	0	0	89516	0	0	0
GSA-rs140025809	6	13813641	0	0	0	89516	0	0	0
GSA-rs140040663	6	55070466	3	0	3	89513	0.00335136	0	0.00335136
GSA-rs140042968	6	142925522	0	0	0	89516	0	0	0
GSA-rs140047428	6	78295609	0	0	0	89516	0	0	0
GSA-rs140048893	6	95454485	404	336	68	89112	0.451316	0.375352	0.0759641
GSA-rs140050930	6	54615614	3	1	2	89513	0.00335136	0.00111712	0.00223424
GSA-rs140053293	6	167902677	68	1	67	89448	0.0759641	0.00111712	0.074847
GSA-rs140061891	6	14734320	0	0	0	89516	0	0	0
GSA-rs140084474	6	15074763	0	0	0	89516	0	0	0
GSA-rs140085335	6	157878048	123	0	123	89393	0.137406	0	0.137406
GSA-rs140116881	6	105330774	1	0	1	89515	0.00111712	0	0.00111712
GSA-rs140125032	6	48477217	2	1	1	89514	0.00223424	0.00111712	0.00111712
GSA-rs140128245	6	70908337	1	0	1	89515	0.00111712	0	0.00111712
GSA-rs140149901	6	120982674	0	0	0	89516	0	0	0
GSA-rs140157206	6	41722072	0	0	0	89516	0	0	0
GSA-rs140158657	6	44480667	0	0	0	89516	0	0	0
GSA-rs140170103	6	54339693	3	1	2	89513	0.00335136	0.00111712	0.00223424
GSA-rs140181088	6	160148982	0	0	0	89516	0	0	0
GSA-rs140190290	6	115257458	2	0	2	89514	0.00223424	0	0.00223424
GSA-rs140200311	6	170382164	12	0	12	89504	0.0134054	0	0.0134054
GSA-rs140212472	6	141697181	58	2	56	89458	0.0647929	0.00223424	0.0625586
GSA-rs140227659	6	168157947	66	1	65	89450	0.0737298	0.00111712	0.0726127
GSA-rs140246537	6	93404583	4	3	1	89512	0.00446847	0.00335136	0.00111712
GSA-rs140273110	6	37824508	1	0	1	89515	0.00111712	0	0.00111712
GSA-rs140280041	6	131424571	0	0	0	89516	0	0	0
GSA-rs140284421	6	29391066	2	1	1	89514	0.00223424	0.00111712	0.00111712
GSA-rs140290121	6	124193114	4	1	3	89512	0.00446847	0.00111712	0.00335136
GSA-rs140297858	6	130091543	2	0	2	89514	0.00223424	0	0.00223424
GSA-rs140298218	6	78661334	25	1	24	89491	0.027928	0.00111712	0.0268108
GSA-rs140303558	6	112967897	5	1	4	89511	0.00558559	0.00111712	0.00446847
GSA-rs140306630	6	161013826	1	0	1	89515	0.00111712	0	0.00111712
GSA-rs140323706	6	28116704	1	0	1	89515	0.00111712	0	0.00111712
GSA-rs140330314	6	98164012	0	0	0	89516	0	0	0
GSA-rs140332319	6	91533657	8	6	2	89508	0.00893695	0.00670271	0.00223424
GSA-rs140341582	6	11715408	0	0	0	89516	0	0	0
GSA-rs140387000	6	158772351	0	0	0	89516	0	0	0
GSA-rs140414031	6	111630086	3	0	3	89513	0.00335136	0	0.00335136
GSA-rs140414869	6	139894666	4	1	3	89512	0.00446847	0.00111712	0.00335136
GSA-rs140417006	6	58636979	18	2	16	89498	0.0201081	0.00223424	0.0178739
GSA-rs140423200	6	125743551	0	0	0	89516	0	0	0
GSA-rs140428526	6	63157500	3	0	3	89513	0.00335136	0	0.00335136
GSA-rs140428598	6	64874141	3	3	0	89513	0.00335136	0.00335136	0
GSA-rs140435052	6	5950798	0	0	0	89516	0	0	0
GSA-rs140442302	6	72323929	1	0	1	89515	0.00111712	0	0.00111712
GSA-rs140451656	6	38441679	2	2	0	89514	0.00223424	0.00223424	0
GSA-rs140461045	6	63698386	4	0	4	89512	0.00446847	0	0.00446847
GSA-rs140483988	6	160987436	1	0	1	89515	0.00111712	0	0.00111712
GSA-rs140494875	6	163493802	3	3	0	89513	0.00335136	0.00335136	0
GSA-rs140495343	6	123006045	2	1	1	89514	0.00223424	0.00111712	0.00111712
GSA-rs140497922	6	163570443	2	2	0	89514	0.00223424	0.00223424	0
GSA-rs140506699	6	136146189	1	0	1	89515	0.00111712	0	0.00111712
GSA-rs140507123	6	47488299	0	0	0	89516	0	0	0
GSA-rs140529498	6	140474534	6	3	3	89510	0.00670271	0.00335136	0.00335136
GSA-rs140551726	6	40644750	0	0	0	89516	0	0	0
GSA-rs140562739	6	103046909	0	0	0	89516	0	0	0
GSA-rs140570522	6	40128003	0	0	0	89516	0	0	0
GSA-rs140578647	6	125913468	0	0	0	89516	0	0	0
GSA-rs140579259	6	42949481	0	0	0	89516	0	0	0
GSA-rs140582748	6	162673428	95	49	46	89421	0.106126	0.0547388	0.0513875
GSA-rs140588389	6	57915020	7	0	7	89509	0.00781983	0	0.00781983
GSA-rs140603829	6	153000048	2	1	1	89514	0.00223424	0.00111712	0.00111712
GSA-rs140611781	6	17783160	11	0	11	89505	0.0122883	0	0.0122883
GSA-rs140618721	6	123521618	2	0	2	89514	0.00223424	0	0.00223424
GSA-rs140619509	6	27122795	0	0	0	89516	0	0	0
GSA-rs140629610	6	138749988	1	0	1	89515	0.00111712	0	0.00111712
GSA-rs140656461	6	83897674	5	1	4	89511	0.00558559	0.00111712	0.00446847
GSA-rs140667060	6	78446335	3	1	2	89513	0.00335136	0.00111712	0.00223424
GSA-rs140669701	6	66391865	3	1	2	89513	0.00335136	0.00111712	0.00223424
GSA-rs140688269	6	39856002	0	0	0	89516	0	0	0
GSA-rs140696325	6	76781743	5	2	3	89511	0.00558559	0.00223424	0.00335136
GSA-rs1406975	6	88896073	0	0	0	89516	0	0	0
GSA-rs1407070	6	107998495	2	0	2	89514	0.00223424	0	0.00223424
GSA-rs1407107	6	135056757	1	1	0	89515	0.00111712	0.00111712	0
GSA-rs140714562	6	117775752	1	1	0	89515	0.00111712	0.00111712	0
GSA-rs1407167	6	85890143	1	0	1	89515	0.00111712	0	0.00111712
GSA-rs1407224	6	123951674	2	0	2	89514	0.00223424	0	0.00223424
GSA-rs1407267	6	153070451	1	0	1	89515	0.00111712	0	0.00111712
GSA-rs1407268	6	153064110	1	0	1	89515	0.00111712	0	0.00111712
GSA-rs140735797	6	5881203	0	0	0	89516	0	0	0
GSA-rs140743171	6	27599111	1	0	1	89515	0.00111712	0	0.00111712
GSA-rs1407529	6	124685182	0	0	0	89516	0	0	0
GSA-rs1407553	6	169514577	11	0	11	89505	0.0122883	0	0.0122883
GSA-rs140762624	6	139721916	1	1	0	89515	0.00111712	0.00111712	0
GSA-rs140770870	6	161557940	77	0	77	89439	0.0860181	0	0.0860181
GSA-rs1407728	6	114672954	2	1	1	89514	0.00223424	0.00111712	0.00111712
GSA-rs140784910	6	63265022	3	0	3	89513	0.00335136	0	0.00335136
GSA-rs140786066	6	89214394	1	0	1	89515	0.00111712	0	0.00111712
GSA-rs140786836	6	38734939	0	0	0	89516	0	0	0
GSA-rs140795384	6	157739931	86	0	86	89430	0.0960722	0	0.0960722
GSA-rs140795485	6	108518135	0	0	0	89516	0	0	0
GSA-rs140800173	6	144799629	1	1	0	89515	0.00111712	0.00111712	0
GSA-rs140811648	6	2197438	3	0	3	89513	0.00335136	0	0.00335136
GSA-rs140815087	6	149313363	1	0	1	89515	0.00111712	0	0.00111712
GSA-rs140820905	6	30954559	0	0	0	89516	0	0	0
GSA-rs140822093	6	34393837	0	0	0	89516	0	0	0
GSA-rs140844352	6	58318408	0	0	0	89516	0	0	0
GSA-rs140848149	6	13860971	0	0	0	89516	0	0	0
GSA-rs140871656	6	22532346	2	2	0	89514	0.00223424	0.00223424	0
GSA-rs140873257	6	143701797	0	0	0	89516	0	0	0
GSA-rs140875875	6	42400806	0	0	0	89516	0	0	0
GSA-rs140877351	6	92896155	9	8	1	89507	0.0100541	0.00893695	0.00111712
GSA-rs140903971	6	113775967	0	0	0	89516	0	0	0
GSA-rs140921095	6	117107078	0	0	0	89516	0	0	0
GSA-rs140923017	6	57961026	7	0	7	89509	0.00781983	0	0.00781983
GSA-rs140936160	6	102626978	4	2	2	89512	0.00446847	0.00223424	0.00223424
GSA-rs140953508	6	152024756	0	0	0	89516	0	0	0
GSA-rs140966269	6	137428603	0	0	0	89516	0	0	0
GSA-rs140975642	6	162821934	266	93	173	89250	0.297154	0.103892	0.193262
GSA-rs140980458	6	50857021	0	0	0	89516	0	0	0
GSA-rs140983892	6	142073541	4	3	1	89512	0.00446847	0.00335136	0.00111712
GSA-rs140994724	6	102218712	1	0	1	89515	0.00111712	0	0.00111712
GSA-rs141003217	6	23532012	1	0	1	89515	0.00111712	0	0.00111712
GSA-rs141012821	6	51217114	1	0	1	89515	0.00111712	0	0.00111712
GSA-rs141016857	6	88448322	1	0	1	89515	0.00111712	0	0.00111712
GSA-rs141022576	6	50525669	0	0	0	89516	0	0	0
GSA-rs141024895	6	74987154	5	1	4	89511	0.00558559	0.00111712	0.00446847
GSA-rs141054026	6	170680328	2	0	2	89514	0.00223424	0	0.00223424
GSA-rs141059344	6	110475421	0	0	0	89516	0	0	0
GSA-rs141060711	6	90242084	0	0	0	89516	0	0	0
GSA-rs141082813	6	32902628	0	0	0	89516	0	0	0
GSA-rs141091223	6	64072935	2	0	2	89514	0.00223424	0	0.00223424
GSA-rs141095588	6	58504645	6	2	4	89510	0.00670271	0.00223424	0.00446847
GSA-rs141110466	6	161678311	6	0	6	89510	0.00670271	0	0.00670271
GSA-rs141121256	6	127957028	0	0	0	89516	0	0	0
GSA-rs141132324	6	75179875	4	1	3	89512	0.00446847	0.00111712	0.00335136
GSA-rs141138888	6	6976539	2	0	2	89514	0.00223424	0	0.00223424
GSA-rs141140196	6	71239372	2	0	2	89514	0.00223424	0	0.00223424
GSA-rs1411802	6	48097076	1	1	0	89515	0.00111712	0.00111712	0
GSA-rs141194542	6	18373269	1	0	1	89515	0.00111712	0	0.00111712
GSA-rs141217829	6	45335631	0	0	0	89516	0	0	0
GSA-rs1412266	6	38960422	1	1	0	89515	0.00111712	0.00111712	0
GSA-rs1412275	6	75780564	1	1	0	89515	0.00111712	0.00111712	0
GSA-rs141230193	6	92386824	11	10	1	89505	0.0122883	0.0111712	0.00111712
GSA-rs141231965	6	162758239	283	122	161	89233	0.316145	0.136288	0.179856
GSA-rs141238034	6	42932835	0	0	0	89516	0	0	0
GSA-rs141239232	6	102673470	6	2	4	89510	0.00670271	0.00223424	0.00446847
GSA-rs141242279	6	68642863	5	4	1	89511	0.00558559	0.00446847	0.00111712
GSA-rs141244434	6	77760502	4	3	1	89512	0.00446847	0.00335136	0.00111712
GSA-rs141251735	6	35985371	0	0	0	89516	0	0	0
GSA-rs141256380	6	88544638	0	0	0	89516	0	0	0
GSA-rs141261648	6	108432842	5	0	5	89511	0.00558559	0	0.00558559
GSA-rs141263388	6	75381360	4	1	3	89512	0.00446847	0.00111712	0.00335136
GSA-rs141263845	6	24530179	0	0	0	89516	0	0	0
GSA-rs141271825	6	133509202	0	0	0	89516	0	0	0
GSA-rs141291360	6	159198757	0	0	0	89516	0	0	0
GSA-rs141301564	6	129064869	4	4	0	89512	0.00446847	0.00446847	0
GSA-rs141306559	6	50888396	0	0	0	89516	0	0	0
GSA-rs141309306	6	35918173	0	0	0	89516	0	0	0
GSA-rs141333583	6	3946067	0	0	0	89516	0	0	0
GSA-rs141340224	6	23489777	1	0	1	89515	0.00111712	0	0.00111712
GSA-rs1413522	6	97102615	5	3	2	89511	0.00558559	0.00335136	0.00223424
GSA-rs141360626	6	169021124	28	1	27	89488	0.0312793	0.00111712	0.0301622
GSA-rs141379842	6	34375332	0	0	0	89516	0	0	0
GSA-rs141380643	6	135812869	1	1	0	89515	0.00111712	0.00111712	0
GSA-rs141381643	6	92401757	11	10	1	89505	0.0122883	0.0111712	0.00111712
GSA-rs141382545	6	80612408	0	0	0	89516	0	0	0
GSA-rs141384205	6	51921514	0	0	0	89516	0	0	0
GSA-rs141393240	6	146588510	0	0	0	89516	0	0	0
GSA-rs141406875	6	27052361	1	1	0	89515	0.00111712	0.00111712	0
GSA-rs141409497	6	100164807	0	0	0	89516	0	0	0
GSA-rs1414201	6	86500316	0	0	0	89516	0	0	0
GSA-rs141424063	6	152319014	0	0	0	89516	0	0	0
GSA-rs141434910	6	94923195	17	15	2	89499	0.018991	0.0167568	0.00223424
GSA-rs141440411	6	131660595	5	5	0	89511	0.00558559	0.00558559	0
GSA-rs141445932	6	136138562	1	0	1	89515	0.00111712	0	0.00111712
GSA-rs141472001	6	70966945	1	0	1	89515	0.00111712	0	0.00111712
GSA-rs141483237	6	41064693	0	0	0	89516	0	0	0
GSA-rs141498325	6	97488731	3	0	3	89513	0.00335136	0	0.00335136
GSA-rs141516036	6	78639992	23	1	22	89493	0.0256937	0.00111712	0.0245766
GSA-rs141523251	6	67863515	4	4	0	89512	0.00446847	0.00446847	0
GSA-rs141534979	6	119217951	0	0	0	89516	0	0	0
GSA-rs141544216	6	119141192	1	1	0	89515	0.00111712	0.00111712	0
GSA-rs141551373	6	21407938	0	0	0	89516	0	0	0
GSA-rs141561479	6	112818310	1	0	1	89515	0.00111712	0	0.00111712
GSA-rs141567206	6	158951745	0	0	0	89516	0	0	0
GSA-rs141574516	6	43628568	0	0	0	89516	0	0	0
GSA-rs141577467	6	12236426	0	0	0	89516	0	0	0
GSA-rs141584134	6	56027885	10	10	0	89506	0.0111712	0.0111712	0
GSA-rs141585815	6	26184613	2	0	2	89514	0.00223424	0	0.00223424
GSA-rs141585880	6	16400227	0	0	0	89516	0	0	0
GSA-rs141587013	6	38635472	0	0	0	89516	0	0	0
GSA-rs141589897	6	66347323	5	3	2	89511	0.00558559	0.00335136	0.00223424
GSA-rs1415946	6	101846343	1	0	1	89515	0.00111712	0	0.00111712
GSA-rs141595493	6	47690212	0	0	0	89516	0	0	0
GSA-rs141599686	6	89568961	2	1	1	89514	0.00223424	0.00111712	0.00111712
GSA-rs1416042	6	105067879	21	21	0	89495	0.0234595	0.0234595	0
GSA-rs141605270	6	138735917	1	0	1	89515	0.00111712	0	0.00111712
GSA-rs141605920	6	150354904	2	0	2	89514	0.00223424	0	0.00223424
GSA-rs141608507	6	22878636	0	0	0	89516	0	0	0
GSA-rs141613103	6	108864306	0	0	0	89516	0	0	0
GSA-rs141615090	6	134235653	0	0	0	89516	0	0	0
GSA-rs141615746	6	143076522	0	0	0	89516	0	0	0
GSA-rs141620330	6	92428564	12	11	1	89504	0.0134054	0.0122883	0.00111712
GSA-rs141663719	6	42920069	0	0	0	89516	0	0	0
GSA-rs141664737	6	164288253	5	0	5	89511	0.00558559	0	0.00558559
GSA-rs141672257	6	47490453	0	0	0	89516	0	0	0
GSA-rs141672975	6	92727792	9	8	1	89507	0.0100541	0.00893695	0.00111712
GSA-rs141676807	6	104277421	2	2	0	89514	0.00223424	0.00223424	0
GSA-rs141678320	6	145032053	1	1	0	89515	0.00111712	0.00111712	0
GSA-rs141680092	6	74679281	5	1	4	89511	0.00558559	0.00111712	0.00446847
GSA-rs141681053	6	122334312	3	3	0	89513	0.00335136	0.00335136	0
GSA-rs141696673	6	24448956	0	0	0	89516	0	0	0
GSA-rs141704050	6	76418839	3	3	0	89513	0.00335136	0.00335136	0
GSA-rs141707486	6	56419215	0	0	0	89516	0	0	0
GSA-rs141718594	6	92038350	20	17	3	89496	0.0223424	0.018991	0.00335136
GSA-rs141723913	6	142956541	0	0	0	89516	0	0	0
GSA-rs141732650	6	120121333	0	0	0	89516	0	0	0
GSA-rs1417352	6	106899226	18	1	17	89498	0.0201081	0.00111712	0.018991
GSA-rs141767947	6	18511022	4	3	1	89512	0.00446847	0.00335136	0.00111712
GSA-rs141768089	6	90954580	6	0	6	89510	0.00670271	0	0.00670271
GSA-rs141799076	6	110988228	0	0	0	89516	0	0	0
GSA-rs141801803	6	121483527	5	3	2	89511	0.00558559	0.00335136	0.00223424
GSA-rs141811489	6	51732618	1	1	0	89515	0.00111712	0.00111712	0
GSA-rs1418293	6	82776556	3	2	1	89513	0.00335136	0.00223424	0.00111712
GSA-rs141836965	6	120611370	2	2	0	89514	0.00223424	0.00223424	0
GSA-rs141848174	6	103771991	5	3	2	89511	0.00558559	0.00335136	0.00223424
GSA-rs141848886	6	73651590	0	0	0	89516	0	0	0
GSA-rs141849121	6	149616940	1	0	1	89515	0.00111712	0	0.00111712
GSA-rs141852959	6	45095350	1	1	0	89515	0.00111712	0.00111712	0
GSA-rs141857003	6	78786602	23	1	22	89493	0.0256937	0.00111712	0.0245766
GSA-rs141859146	6	20731171	1	0	1	89515	0.00111712	0	0.00111712
GSA-rs141861219	6	150769141	2	0	2	89514	0.00223424	0	0.00223424
GSA-rs141868103	6	138586314	1	0	1	89515	0.00111712	0	0.00111712
GSA-rs141869141	6	25443268	4	0	4	89512	0.00446847	0	0.00446847
GSA-rs141872379	6	66646215	3	1	2	89513	0.00335136	0.00111712	0.00223424
GSA-rs141873403	6	87353862	9	2	7	89507	0.0100541	0.00223424	0.00781983
GSA-rs141889628	6	48108362	1	1	0	89515	0.00111712	0.00111712	0
GSA-rs141894172	6	6104611	0	0	0	89516	0	0	0
GSA-rs1419228	6	24178306	0	0	0	89516	0	0	0
GSA-rs141936633	6	86895494	6	3	3	89510	0.00670271	0.00335136	0.00335136
GSA-rs141944967	6	127412562	17	1	16	89499	0.018991	0.00111712	0.0178739
GSA-rs141945912	6	93624760	4	2	2	89512	0.00446847	0.00223424	0.00223424
GSA-rs141946904	6	169122124	16	1	15	89500	0.0178739	0.00111712	0.0167568
GSA-rs141953842	6	144581434	5	0	5	89511	0.00558559	0	0.00558559
GSA-rs141959103	6	146455156	0	0	0	89516	0	0	0
GSA-rs141992707	6	119281838	0	0	0	89516	0	0	0
GSA-rs141995467	6	150282994	2	0	2	89514	0.00223424	0	0.00223424
GSA-rs141997832	6	130194431	3	0	3	89513	0.00335136	0	0.00335136
GSA-rs142001673	6	92128039	13	12	1	89503	0.0145225	0.0134054	0.00111712
GSA-rs142007140	6	35721583	0	0	0	89516	0	0	0
GSA-rs142014653	6	150164180	1	0	1	89515	0.00111712	0	0.00111712
GSA-rs142018378	6	43524735	0	0	0	89516	0	0	0
GSA-rs142032870	6	77499300	2	1	1	89514	0.00223424	0.00111712	0.00111712
GSA-rs142041905	6	94416185	8	5	3	89508	0.00893695	0.00558559	0.00335136
GSA-rs142042402	6	27037455	1	1	0	89515	0.00111712	0.00111712	0
GSA-rs142046098	6	24674603	0	0	0	89516	0	0	0
GSA-rs142050997	6	24459413	1	0	1	89515	0.00111712	0	0.00111712
GSA-rs142051548	6	3611508	6	0	6	89510	0.00670271	0	0.00670271
GSA-rs142052157	6	124916717	1	1	0	89515	0.00111712	0.00111712	0
GSA-rs142060827	6	4402706	20	20	0	89496	0.0223424	0.0223424	0
GSA-rs142066171	6	146834687	0	0	0	89516	0	0	0
GSA-rs142067003	6	84978420	0	0	0	89516	0	0	0
GSA-rs142083126	6	110547202	0	0	0	89516	0	0	0
GSA-rs142084633	6	124409699	1	1	0	89515	0.00111712	0.00111712	0
GSA-rs142085572	6	8486288	2	2	0	89514	0.00223424	0.00223424	0
GSA-rs142099844	6	85045455	0	0	0	89516	0	0	0
GSA-rs142099945	6	90917125	6	0	6	89510	0.00670271	0	0.00670271
GSA-rs142130349	6	82901606	3	2	1	89513	0.00335136	0.00223424	0.00111712
GSA-rs142142244	6	120066489	2	2	0	89514	0.00223424	0.00223424	0
GSA-rs142148254	6	74396773	1	1	0	89515	0.00111712	0.00111712	0
GSA-rs142156646	6	66174319	3	1	2	89513	0.00335136	0.00111712	0.00223424
GSA-rs142156703	6	112491543	1	0	1	89515	0.00111712	0	0.00111712
GSA-rs142161595	6	141931617	2	1	1	89514	0.00223424	0.00111712	0.00111712
GSA-rs142171063	6	36193085	0	0	0	89516	0	0	0
GSA-rs142180743	6	132569582	0	0	0	89516	0	0	0
GSA-rs142200838	6	109371906	0	0	0	89516	0	0	0
GSA-rs142236250	6	80529399	1	0	1	89515	0.00111712	0	0.00111712
GSA-rs142241287	6	141118654	58	2	56	89458	0.0647929	0.00223424	0.0625586
GSA-rs142245322	6	47691200	0	0	0	89516	0	0	0
GSA-rs142253629	6	49962241	0	0	0	89516	0	0	0
GSA-rs142291992	6	779022	4	0	4	89512	0.00446847	0	0.00446847
GSA-rs142317883	6	123804623	2	0	2	89514	0.00223424	0	0.00223424
GSA-rs142318145	6	167585654	1	1	0	89515	0.00111712	0.00111712	0
GSA-rs142324089	6	81669317	6	5	1	89510	0.00670271	0.00558559	0.00111712
GSA-rs142346269	6	140612626	9	7	2	89507	0.0100541	0.00781983	0.00223424
GSA-rs142355704	6	97530966	2	0	2	89514	0.00223424	0	0.00223424
GSA-rs142360764	6	124399309	3	3	0	89513	0.00335136	0.00335136	0
GSA-rs142362829	6	73268616	0	0	0	89516	0	0	0
GSA-rs142365555	6	159744080	0	0	0	89516	0	0	0
GSA-rs142371603	6	54290534	3	1	2	89513	0.00335136	0.00111712	0.00223424
GSA-rs142381832	6	115048238	4	3	1	89512	0.00446847	0.00335136	0.00111712
GSA-rs142384926	6	6453072	0	0	0	89516	0	0	0
GSA-rs142401428	6	157981580	0	0	0	89516	0	0	0
GSA-rs142418894	6	71208528	2	0	2	89514	0.00223424	0	0.00223424
GSA-rs142436312	6	2922206	1	0	1	89515	0.00111712	0	0.00111712
GSA-rs142441549	6	66990536	7	4	3	89509	0.00781983	0.00446847	0.00335136
GSA-rs142443190	6	1807229	4	2	2	89512	0.00446847	0.00223424	0.00223424
GSA-rs142443262	6	132647660	7	0	7	89509	0.00781983	0	0.00781983
GSA-rs142443639	6	101416026	4	3	1	89512	0.00446847	0.00335136	0.00111712
GSA-rs142445831	6	61891703	6	1	5	89510	0.00670271	0.00111712	0.00558559
GSA-rs142451653	6	18747432	2	2	0	89514	0.00223424	0.00223424	0
GSA-rs142464099	6	25167568	4	0	4	89512	0.00446847	0	0.00446847
GSA-rs142475281	6	140459299	5	2	3	89511	0.00558559	0.00223424	0.00335136
GSA-rs142485169	6	163973230	0	0	0	89516	0	0	0
GSA-rs142489737	6	12347847	0	0	0	89516	0	0	0
GSA-rs142495920	6	122863858	1	0	1	89515	0.00111712	0	0.00111712
GSA-rs142496177	6	56895098	4	2	2	89512	0.00446847	0.00223424	0.00223424
GSA-rs142499082	6	22516110	1	1	0	89515	0.00111712	0.00111712	0
GSA-rs142499459	6	81173250	3	3	0	89513	0.00335136	0.00335136	0
GSA-rs142506268	6	53333560	2	0	2	89514	0.00223424	0	0.00223424
GSA-rs142512772	6	151776266	4	0	4	89512	0.00446847	0	0.00446847
GSA-rs142520322	6	12451294	0	0	0	89516	0	0	0
GSA-rs142530994	6	69004266	4	3	1	89512	0.00446847	0.00335136	0.00111712
GSA-rs142538653	6	36835936	1	0	1	89515	0.00111712	0	0.00111712
GSA-rs142539942	6	126802891	2	2	0	89514	0.00223424	0.00223424	0
GSA-rs142544354	6	115360297	1	0	1	89515	0.00111712	0	0.00111712
GSA-rs142554162	6	124706476	0	0	0	89516	0	0	0
GSA-rs142557766	6	31462624	33	2	31	89483	0.0368649	0.00223424	0.0346307
GSA-rs142558986	6	54898870	2	0	2	89514	0.00223424	0	0.00223424
GSA-rs142575802	6	135474550	0	0	0	89516	0	0	0
GSA-rs142586568	6	101582931	1	1	0	89515	0.00111712	0.00111712	0
GSA-rs142603692	6	3603712	6	0	6	89510	0.00670271	0	0.00670271
GSA-rs142614159	6	84169448	4	0	4	89512	0.00446847	0	0.00446847
GSA-rs142621839	6	140439717	4	1	3	89512	0.00446847	0.00111712	0.00335136
GSA-rs142623451	6	43502680	0	0	0	89516	0	0	0
GSA-rs142637425	6	112264209	0	0	0	89516	0	0	0
GSA-rs142648068	6	145174289	0	0	0	89516	0	0	0
GSA-rs142651196	6	158838397	0	0	0	89516	0	0	0
GSA-rs142675040	6	135239004	0	0	0	89516	0	0	0
GSA-rs142696036	6	154322080	3	0	3	89513	0.00335136	0	0.00335136
GSA-rs142702833	6	157853496	86	0	86	89430	0.0960722	0	0.0960722
GSA-rs142703067	6	170432668	8	0	8	89508	0.00893695	0	0.00893695
GSA-rs142707199	6	77302407	3	2	1	89513	0.00335136	0.00223424	0.00111712
GSA-rs142707906	6	47825644	1	1	0	89515	0.00111712	0.00111712	0
GSA-rs142714519	6	3908378	0	0	0	89516	0	0	0
GSA-rs142727501	6	169855872	7	1	6	89509	0.00781983	0.00111712	0.00670271
GSA-rs142728883	6	146502144	0	0	0	89516	0	0	0
GSA-rs142734572	6	17584505	7	0	7	89509	0.00781983	0	0.00781983
GSA-rs142753354	6	95528825	452	379	73	89064	0.504938	0.423388	0.0815497
GSA-rs142753851	6	32902458	0	0	0	89516	0	0	0
GSA-rs142755508	6	162679968	96	50	46	89420	0.107243	0.0558559	0.0513875
GSA-rs142755833	6	160317098	0	0	0	89516	0	0	0
GSA-rs142766529	6	162329847	56	12	44	89460	0.0625586	0.0134054	0.0491532
GSA-rs142768542	6	53437311	2	0	2	89514	0.00223424	0	0.00223424
GSA-rs142804446	6	156100037	0	0	0	89516	0	0	0
GSA-rs142811786	6	118372527	8	0	8	89508	0.00893695	0	0.00893695
GSA-rs142812231	6	112811466	1	0	1	89515	0.00111712	0	0.00111712
GSA-rs142837560	6	142746295	0	0	0	89516	0	0	0
GSA-rs142841252	6	86589609	0	0	0	89516	0	0	0
GSA-rs142843391	6	139563937	1	1	0	89515	0.00111712	0.00111712	0
GSA-rs142880717	6	108806099	0	0	0	89516	0	0	0
GSA-rs142883650	6	18111609	3	1	2	89513	0.00335136	0.00111712	0.00223424
GSA-rs142888698	6	111924422	0	0	0	89516	0	0	0
GSA-rs142897179	6	139774878	4	1	3	89512	0.00446847	0.00111712	0.00335136
GSA-rs142907843	6	117590315	1	1	0	89515	0.00111712	0.00111712	0
GSA-rs142913960	6	17618901	8	0	8	89508	0.00893695	0	0.00893695
GSA-rs1429143	6	53264485	2	0	2	89514	0.00223424	0	0.00223424
GSA-rs142918203	6	117731306	1	1	0	89515	0.00111712	0.00111712	0
GSA-rs142922280	6	167917580	62	1	61	89454	0.0692614	0.00111712	0.0681442
GSA-rs142936234	6	115110612	3	2	1	89513	0.00335136	0.00223424	0.00111712
GSA-rs142955364	6	127727226	0	0	0	89516	0	0	0
GSA-rs142961443	6	157948472	99	0	99	89417	0.110595	0	0.110595
GSA-rs142971559	6	170416819	8	0	8	89508	0.00893695	0	0.00893695
GSA-rs142976183	6	138586335	1	0	1	89515	0.00111712	0	0.00111712
GSA-rs142981361	6	4674111	1	0	1	89515	0.00111712	0	0.00111712
GSA-rs142993591	6	127923989	0	0	0	89516	0	0	0
GSA-rs143002864	6	17864158	2	0	2	89514	0.00223424	0	0.00223424
GSA-rs143018083	6	122121429	1	0	1	89515	0.00111712	0	0.00111712
GSA-rs143018548	6	140033730	5	1	4	89511	0.00558559	0.00111712	0.00446847
GSA-rs143035255	6	151875751	3	3	0	89513	0.00335136	0.00335136	0
GSA-rs143038740	6	41402107	0	0	0	89516	0	0	0
GSA-rs143040512	6	106553096	9	1	8	89507	0.0100541	0.00111712	0.00893695
GSA-rs143049248	6	82187964	3	2	1	89513	0.00335136	0.00223424	0.00111712
GSA-rs143071036	6	128013777	0	0	0	89516	0	0	0
GSA-rs143077314	6	62291910	7	2	5	89509	0.00781983	0.00223424	0.00558559
GSA-rs143078605	6	163612953	0	0	0	89516	0	0	0
GSA-rs1430811	6	122942350	2	1	1	89514	0.00223424	0.00111712	0.00111712
GSA-rs143083211	6	81547593	109	3	106	89407	0.121766	0.00335136	0.118415
GSA-rs143084686	6	155475446	0	0	0	89516	0	0	0
GSA-rs143098479	6	33429868	0	0	0	89516	0	0	0
GSA-rs143099908	6	27667247	1	0	1	89515	0.00111712	0	0.00111712
GSA-rs143103008	6	141545419	59	1	58	89457	0.06591	0.00111712	0.0647929
GSA-rs143104420	6	125788548	0	0	0	89516	0	0	0
GSA-rs143116090	6	44870022	1	0	1	89515	0.00111712	0	0.00111712
GSA-rs143117924	6	9056662	1	0	1	89515	0.00111712	0	0.00111712
GSA-rs143123778	6	169725972	8	0	8	89508	0.00893695	0	0.00893695
GSA-rs143131554	6	9654861	3	3	0	89513	0.00335136	0.00335136	0
GSA-rs143151210	6	135901307	2	1	1	89514	0.00223424	0.00111712	0.00111712
GSA-rs143174249	6	48695710	3	2	1	89513	0.00335136	0.00223424	0.00111712
GSA-rs143177344	6	73242928	0	0	0	89516	0	0	0
GSA-rs143190598	6	140615832	9	7	2	89507	0.0100541	0.00781983	0.00223424
GSA-rs143213005	6	19960987	3	3	0	89513	0.00335136	0.00335136	0
GSA-rs143218818	6	149886658	2	0	2	89514	0.00223424	0	0.00223424
GSA-rs143221103	6	8827269	1	0	1	89515	0.00111712	0	0.00111712
GSA-rs143222820	6	91831735	9	6	3	89507	0.0100541	0.00670271	0.00335136
GSA-rs143241124	6	105348610	3	2	1	89513	0.00335136	0.00223424	0.00111712
GSA-rs143244284	6	88258590	2	0	2	89514	0.00223424	0	0.00223424
GSA-rs143250124	6	27839276	3	1	2	89513	0.00335136	0.00111712	0.00223424
GSA-rs143270337	6	74122120	5	1	4	89511	0.00558559	0.00111712	0.00446847
GSA-rs143272373	6	169555081	3	0	3	89513	0.00335136	0	0.00335136
GSA-rs143283006	6	1937849	4	2	2	89512	0.00446847	0.00223424	0.00223424
GSA-rs143289493	6	92358271	12	11	1	89504	0.0134054	0.0122883	0.00111712
GSA-rs143295514	6	23400157	11	1	10	89505	0.0122883	0.00111712	0.0111712
GSA-rs143296657	6	70895848	1	0	1	89515	0.00111712	0	0.00111712
GSA-rs143299723	6	119446954	0	0	0	89516	0	0	0
GSA-rs143304621	6	47572244	0	0	0	89516	0	0	0
GSA-rs143305215	6	47016356	0	0	0	89516	0	0	0
GSA-rs143314285	6	9734828	3	3	0	89513	0.00335136	0.00335136	0
GSA-rs143314822	6	133760461	2	2	0	89514	0.00223424	0.00223424	0
GSA-rs143320165	6	97763689	1	0	1	89515	0.00111712	0	0.00111712
GSA-rs143326324	6	69646710	1	0	1	89515	0.00111712	0	0.00111712
GSA-rs143332484	6	41129207	0	0	0	89516	0	0	0
GSA-rs143342281	6	112894072	1	0	1	89515	0.00111712	0	0.00111712
GSA-rs143345152	6	17397641	33	0	33	89483	0.0368649	0	0.0368649
GSA-rs143348867	6	136961547	5	0	5	89511	0.00558559	0	0.00558559
GSA-rs143349844	6	71085901	1	0	1	89515	0.00111712	0	0.00111712
GSA-rs143362023	6	49293201	3	3	0	89513	0.00335136	0.00335136	0
GSA-rs143362560	6	89533720	2	1	1	89514	0.00223424	0.00111712	0.00111712
GSA-rs143374633	6	4634528	0	0	0	89516	0	0	0
GSA-rs143380780	6	146247047	1	1	0	89515	0.00111712	0.00111712	0
GSA-rs143382221	6	46464421	0	0	0	89516	0	0	0
GSA-rs143382356	6	818590	4	0	4	89512	0.00446847	0	0.00446847
GSA-rs143431368	6	160969693	2	0	2	89514	0.00223424	0	0.00223424
GSA-rs143436572	6	97504843	3	0	3	89513	0.00335136	0	0.00335136
GSA-rs143447383	6	4134047	0	0	0	89516	0	0	0
GSA-rs143459589	6	239659	20	0	20	89496	0.0223424	0	0.0223424
GSA-rs143467966	6	96093575	1	0	1	89515	0.00111712	0	0.00111712
GSA-rs143477978	6	139597880	1	1	0	89515	0.00111712	0.00111712	0
GSA-rs143486479	6	66391332	3	1	2	89513	0.00335136	0.00111712	0.00223424
GSA-rs143487261	6	47832008	1	1	0	89515	0.00111712	0.00111712	0
GSA-rs143487881	6	9124245	0	0	0	89516	0	0	0
GSA-rs143488772	6	126267776	0	0	0	89516	0	0	0
GSA-rs143507762	6	7246853	2	0	2	89514	0.00223424	0	0.00223424
GSA-rs143512945	6	105504939	1	0	1	89515	0.00111712	0	0.00111712
GSA-rs143513545	6	113725940	0	0	0	89516	0	0	0
GSA-rs143553273	6	164294440	5	0	5	89511	0.00558559	0	0.00558559
GSA-rs143564746	6	71142612	1	0	1	89515	0.00111712	0	0.00111712
GSA-rs143565113	6	148750574	2	1	1	89514	0.00223424	0.00111712	0.00111712
GSA-rs143565406	6	41762246	0	0	0	89516	0	0	0
GSA-rs143565983	6	137669188	0	0	0	89516	0	0	0
GSA-rs143567992	6	46012797	0	0	0	89516	0	0	0
GSA-rs143573546	6	157461768	1	0	1	89515	0.00111712	0	0.00111712
GSA-rs143580371	6	14504867	0	0	0	89516	0	0	0
GSA-rs143590328	6	3204611	8	6	2	89508	0.00893695	0.00670271	0.00223424
GSA-rs143604514	6	124326108	6	4	2	89510	0.00670271	0.00446847	0.00223424
GSA-rs143621708	6	86738971	5	3	2	89511	0.00558559	0.00335136	0.00223424
GSA-rs143625489	6	88090982	0	0	0	89516	0	0	0
GSA-rs143628015	6	151795893	7	3	4	89509	0.00781983	0.00335136	0.00446847
GSA-rs1436307	6	25939723	2	0	2	89514	0.00223424	0	0.00223424
GSA-rs143659878	6	130591419	0	0	0	89516	0	0	0
GSA-rs143666550	6	83105114	4	2	2	89512	0.00446847	0.00223424	0.00223424
GSA-rs143668356	6	95551959	449	376	73	89067	0.501586	0.420037	0.0815497
GSA-rs143669941	6	96095769	1	0	1	89515	0.00111712	0	0.00111712
GSA-rs143680307	6	77438656	2	1	1	89514	0.00223424	0.00111712	0.00111712
GSA-rs143688919	6	117319864	0	0	0	89516	0	0	0
GSA-rs143713593	6	67464179	19	19	0	89497	0.0212253	0.0212253	0
GSA-rs143721210	6	137354112	0	0	0	89516	0	0	0
GSA-rs143723450	6	110664716	0	0	0	89516	0	0	0
GSA-rs143729307	6	101659040	1	1	0	89515	0.00111712	0.00111712	0
GSA-rs143739625	6	47283350	0	0	0	89516	0	0	0
GSA-rs143760852	6	30746498	0	0	0	89516	0	0	0
GSA-rs143766649	6	13674658	0	0	0	89516	0	0	0
GSA-rs143781280	6	118838067	12	0	12	89504	0.0134054	0	0.0134054
GSA-rs143793904	6	153200855	3	1	2	89513	0.00335136	0.00111712	0.00223424
GSA-rs143800473	6	88229088	2	0	2	89514	0.00223424	0	0.00223424
GSA-rs143823345	6	10955182	0	0	0	89516	0	0	0
GSA-rs143842946	6	109978437	0	0	0	89516	0	0	0
GSA-rs143846582	6	101002487	2	1	1	89514	0.00223424	0.00111712	0.00111712
GSA-rs143854302	6	147290147	0	0	0	89516	0	0	0
GSA-rs143854705	6	11879562	0	0	0	89516	0	0	0
GSA-rs143872211	6	52482490	4	0	4	89512	0.00446847	0	0.00446847
GSA-rs143882302	6	157940649	103	0	103	89413	0.115063	0	0.115063
GSA-rs143890263	6	31867473	1	0	1	89515	0.00111712	0	0.00111712
GSA-rs143901277	6	112020247	0	0	0	89516	0	0	0
GSA-rs143902098	6	154947987	1	0	1	89515	0.00111712	0	0.00111712
GSA-rs143908172	6	119763561	5	5	0	89511	0.00558559	0.00558559	0
GSA-rs143910909	6	134838148	2	0	2	89514	0.00223424	0	0.00223424
GSA-rs143914851	6	93615773	4	2	2	89512	0.00446847	0.00223424	0.00223424
GSA-rs143922221	6	96274077	0	0	0	89516	0	0	0
GSA-rs143930006	6	129626024	0	0	0	89516	0	0	0
GSA-rs143934002	6	91288867	6	0	6	89510	0.00670271	0	0.00670271
GSA-rs143935191	6	33358223	0	0	0	89516	0	0	0
GSA-rs143936148	6	154735456	1	0	1	89515	0.00111712	0	0.00111712
GSA-rs143937899	6	152482300	0	0	0	89516	0	0	0
GSA-rs143944518	6	125170313	1	0	1	89515	0.00111712	0	0.00111712
GSA-rs143952879	6	13944295	0	0	0	89516	0	0	0
GSA-rs143955203	6	74227732	0	0	0	89516	0	0	0
GSA-rs143961508	6	31324580	1	0	1	89515	0.00111712	0	0.00111712
GSA-rs143964792	6	120320132	0	0	0	89516	0	0	0
GSA-rs143986661	6	101144191	5	4	1	89511	0.00558559	0.00446847	0.00111712
GSA-rs143993694	6	75321011	4	1	3	89512	0.00446847	0.00111712	0.00335136
GSA-rs143998581	6	79050054	2	0	2	89514	0.00223424	0	0.00223424
GSA-rs144000405	6	152104672	1	1	0	89515	0.00111712	0.00111712	0
GSA-rs144013616	6	71584574	1	0	1	89515	0.00111712	0	0.00111712
GSA-rs144019914	6	135352877	0	0	0	89516	0	0	0
GSA-rs144031002	6	4399142	20	20	0	89496	0.0223424	0.0223424	0
GSA-rs144047978	6	46135928	0	0	0	89516	0	0	0
GSA-rs144048732	6	58380573	5	2	3	89511	0.00558559	0.00223424	0.00335136
GSA-rs144049417	6	149094116	1	0	1	89515	0.00111712	0	0.00111712
GSA-rs144052126	6	35057650	0	0	0	89516	0	0	0
GSA-rs144054652	6	109865006	0	0	0	89516	0	0	0
GSA-rs144060428	6	89846985	0	0	0	89516	0	0	0
GSA-rs144061825	6	82037946	3	2	1	89513	0.00335136	0.00223424	0.00111712
GSA-rs144071794	6	164011590	3	0	3	89513	0.00335136	0	0.00335136
GSA-rs144077749	6	35480398	0	0	0	89516	0	0	0
GSA-rs144092153	6	157484967	1	0	1	89515	0.00111712	0	0.00111712
GSA-rs144094641	6	117714065	2	2	0	89514	0.00223424	0.00223424	0
GSA-rs144105819	6	100471313	5	2	3	89511	0.00558559	0.00223424	0.00335136
GSA-rs144120940	6	141393874	60	1	59	89456	0.0670271	0.00111712	0.06591
GSA-rs144128149	6	126075252	0	0	0	89516	0	0	0
GSA-rs144130145	6	88138756	1	0	1	89515	0.00111712	0	0.00111712
GSA-rs144132255	6	170863120	15	1	14	89501	0.0167568	0.00111712	0.0156397
GSA-rs144135852	6	95317884	31	28	3	89485	0.0346307	0.0312793	0.00335136
GSA-rs144138192	6	47960067	1	1	0	89515	0.00111712	0.00111712	0
GSA-rs144140291	6	56664969	1	0	1	89515	0.00111712	0	0.00111712
GSA-rs144148972	6	9145307	1	0	1	89515	0.00111712	0	0.00111712
GSA-rs144149858	6	16722917	1	0	1	89515	0.00111712	0	0.00111712
GSA-rs144198539	6	58154656	0	0	0	89516	0	0	0
GSA-rs144198896	6	80636122	0	0	0	89516	0	0	0
GSA-rs144216819	6	84354944	0	0	0	89516	0	0	0
GSA-rs144217159	6	38528565	1	1	0	89515	0.00111712	0.00111712	0
GSA-rs144219688	6	77368720	3	2	1	89513	0.00335136	0.00223424	0.00111712
GSA-rs144234757	6	147654900	0	0	0	89516	0	0	0
GSA-rs144253729	6	77023605	2	2	0	89514	0.00223424	0.00223424	0
GSA-rs144266075	6	14665297	0	0	0	89516	0	0	0
GSA-rs144269446	6	97002333	1	0	1	89515	0.00111712	0	0.00111712
GSA-rs144270695	6	89466907	4	1	3	89512	0.00446847	0.00111712	0.00335136
GSA-rs144287062	6	55799317	11	10	1	89505	0.0122883	0.0111712	0.00111712
GSA-rs144292122	6	94298624	10	6	4	89506	0.0111712	0.00670271	0.00446847
GSA-rs144294875	6	126867010	1	1	0	89515	0.00111712	0.00111712	0
GSA-rs144335384	6	81118020	4	4	0	89512	0.00446847	0.00446847	0
GSA-rs144346100	6	83519445	5	0	5	89511	0.00558559	0	0.00558559
GSA-rs144349571	6	155618219	0	0	0	89516	0	0	0
GSA-rs144358965	6	65772059	27	25	2	89489	0.0301622	0.027928	0.00223424
GSA-rs144362950	6	121985721	3	0	3	89513	0.00335136	0	0.00335136
GSA-rs144369206	6	68448794	4	4	0	89512	0.00446847	0.00446847	0
GSA-rs144381466	6	80307689	4	0	4	89512	0.00446847	0	0.00446847
GSA-rs144384634	6	15449392	0	0	0	89516	0	0	0
GSA-rs144386440	6	125880585	0	0	0	89516	0	0	0
GSA-rs144399094	6	149702865	1	0	1	89515	0.00111712	0	0.00111712
GSA-rs144405381	6	50653684	0	0	0	89516	0	0	0
GSA-rs144405579	6	84827720	0	0	0	89516	0	0	0
GSA-rs144415288	6	98367317	0	0	0	89516	0	0	0
GSA-rs144430026	6	66005794	4	2	2	89512	0.00446847	0.00223424	0.00223424
GSA-rs144432492	6	42913436	0	0	0	89516	0	0	0
GSA-rs144440719	6	105366808	1	0	1	89515	0.00111712	0	0.00111712
GSA-rs144449784	6	76661677	4	2	2	89512	0.00446847	0.00223424	0.00223424
GSA-rs144453041	6	32573025	6	0	6	89510	0.00670271	0	0.00670271
GSA-rs144453557	6	3789864	8	1	7	89508	0.00893695	0.00111712	0.00781983
GSA-rs144456550	6	5548388	5	5	0	89511	0.00558559	0.00558559	0
GSA-rs144467592	6	84387969	0	0	0	89516	0	0	0
GSA-rs144483758	6	163858910	0	0	0	89516	0	0	0
GSA-rs144496048	6	13496393	0	0	0	89516	0	0	0
GSA-rs144499123	6	164765904	6	0	6	89510	0.00670271	0	0.00670271
GSA-rs144499305	6	157712634	76	0	76	89440	0.084901	0	0.084901
GSA-rs144503727	6	89116791	0	0	0	89516	0	0	0
GSA-rs144513504	6	56469659	0	0	0	89516	0	0	0
GSA-rs144515883	6	12924361	1	0	1	89515	0.00111712	0	0.00111712
GSA-rs144528111	6	28090892	1	0	1	89515	0.00111712	0	0.00111712
GSA-rs144529394	6	156420226	0	0	0	89516	0	0	0
GSA-rs144533437	6	115441171	2	1	1	89514	0.00223424	0.00111712	0.00111712
GSA-rs144536017	6	142647378	2	1	1	89514	0.00223424	0.00111712	0.00111712
GSA-rs144545577	6	96190642	0	0	0	89516	0	0	0
GSA-rs144546725	6	151386579	0	0	0	89516	0	0	0
GSA-rs144547640	6	103242151	7	6	1	89509	0.00781983	0.00670271	0.00111712
GSA-rs144550805	6	8651144	3	3	0	89513	0.00335136	0.00335136	0
GSA-rs144552238	6	154240906	4	0	4	89512	0.00446847	0	0.00446847
GSA-rs144568733	6	118145287	0	0	0	89516	0	0	0
GSA-rs144574501	6	50549304	0	0	0	89516	0	0	0
GSA-rs144580410	6	77205970	2	2	0	89514	0.00223424	0.00223424	0
GSA-rs144592683	6	119181378	0	0	0	89516	0	0	0
GSA-rs144592954	6	19813266	0	0	0	89516	0	0	0
GSA-rs144601468	6	127309770	21	1	20	89495	0.0234595	0.00111712	0.0223424
GSA-rs144603680	6	152123053	1	1	0	89515	0.00111712	0.00111712	0
GSA-rs144618626	6	106076330	1	0	1	89515	0.00111712	0	0.00111712
GSA-rs144623588	6	107234898	2	1	1	89514	0.00223424	0.00111712	0.00111712
GSA-rs144627362	6	76844555	2	2	0	89514	0.00223424	0.00223424	0
GSA-rs144639163	6	101086528	4	3	1	89512	0.00446847	0.00335136	0.00111712
GSA-rs144678484	6	100453821	5	2	3	89511	0.00558559	0.00223424	0.00335136
GSA-rs144688930	6	143745045	0	0	0	89516	0	0	0
GSA-rs144693826	6	56048196	10	10	0	89506	0.0111712	0.0111712	0
GSA-rs144721178	6	14986070	1	0	1	89515	0.00111712	0	0.00111712
GSA-rs144721337	6	85788958	1	0	1	89515	0.00111712	0	0.00111712
GSA-rs144727431	6	125044852	1	0	1	89515	0.00111712	0	0.00111712
GSA-rs144731944	6	161088330	2	0	2	89514	0.00223424	0	0.00223424
GSA-rs144744419	6	110065274	0	0	0	89516	0	0	0
GSA-rs144758607	6	78751704	25	1	24	89491	0.027928	0.00111712	0.0268108
GSA-rs144759281	6	108519418	0	0	0	89516	0	0	0
GSA-rs144785829	6	48348078	0	0	0	89516	0	0	0
GSA-rs144786087	6	13447806	0	0	0	89516	0	0	0
GSA-rs144791719	6	159955328	1	0	1	89515	0.00111712	0	0.00111712
GSA-rs144800509	6	136706429	0	0	0	89516	0	0	0
GSA-rs144803086	6	76204475	3	2	1	89513	0.00335136	0.00223424	0.00111712
GSA-rs144813271	6	57318234	0	0	0	89516	0	0	0
GSA-rs144815214	6	134125469	0	0	0	89516	0	0	0
GSA-rs144816762	6	28798321	1	1	0	89515	0.00111712	0.00111712	0
GSA-rs144822430	6	144860448	1	1	0	89515	0.00111712	0.00111712	0
GSA-rs144836994	6	106018606	1	0	1	89515	0.00111712	0	0.00111712
GSA-rs144841572	6	170059078	1	0	1	89515	0.00111712	0	0.00111712
GSA-rs144861742	6	158440031	0	0	0	89516	0	0	0
GSA-rs144863540	6	115427760	2	1	1	89514	0.00223424	0.00111712	0.00111712
GSA-rs144868716	6	54534633	3	1	2	89513	0.00335136	0.00111712	0.00223424
GSA-rs144877791	6	63349930	3	0	3	89513	0.00335136	0	0.00335136
GSA-rs144890759	6	123198447	1	0	1	89515	0.00111712	0	0.00111712
GSA-rs144924486	6	137956465	459	2	457	89057	0.512757	0.00223424	0.510523
GSA-rs144924501	6	1230859	4	0	4	89512	0.00446847	0	0.00446847
GSA-rs144951600	6	143057222	0	0	0	89516	0	0	0
GSA-rs144952393	6	42066779	0	0	0	89516	0	0	0
GSA-rs144960729	6	99401936	0	0	0	89516	0	0	0
GSA-rs144964348	6	34695093	3	0	3	89513	0.00335136	0	0.00335136
GSA-rs1449672	6	156345146	0	0	0	89516	0	0	0
GSA-rs144970682	6	58772967	16	2	14	89500	0.0178739	0.00223424	0.0156397
GSA-rs144977299	6	87136120	3	2	1	89513	0.00335136	0.00223424	0.00111712
GSA-rs144995127	6	64328202	0	0	0	89516	0	0	0
GSA-rs145002608	6	75559982	5	5	0	89511	0.00558559	0.00558559	0
GSA-rs145011285	6	84664436	0	0	0	89516	0	0	0
GSA-rs145036334	6	96090451	1	0	1	89515	0.00111712	0	0.00111712
GSA-rs145041288	6	71973057	2	1	1	89514	0.00223424	0.00111712	0.00111712
GSA-rs145048654	6	156501762	0	0	0	89516	0	0	0
GSA-rs145064262	6	147113903	0	0	0	89516	0	0	0
GSA-rs145064964	6	114362782	1	0	1	89515	0.00111712	0	0.00111712
GSA-rs145083614	6	153636780	3	1	2	89513	0.00335136	0.00111712	0.00223424
GSA-rs145091029	6	58617399	9	2	7	89507	0.0100541	0.00223424	0.00781983
GSA-rs145104449	6	125820607	0	0	0	89516	0	0	0
GSA-rs145113138	6	132261012	1	0	1	89515	0.00111712	0	0.00111712
GSA-rs145119255	6	149879227	2	0	2	89514	0.00223424	0	0.00223424
GSA-rs145129558	6	65393244	5	3	2	89511	0.00558559	0.00335136	0.00223424
GSA-rs1451336	6	98742599	1	0	1	89515	0.00111712	0	0.00111712
GSA-rs145154700	6	1473466	1	0	1	89515	0.00111712	0	0.00111712
GSA-rs145168857	6	48666670	5	1	4	89511	0.00558559	0.00111712	0.00446847
GSA-rs145173277	6	164520486	6	0	6	89510	0.00670271	0	0.00670271
GSA-rs145195564	6	49173843	1	1	0	89515	0.00111712	0.00111712	0
GSA-rs145202803	6	124503880	0	0	0	89516	0	0	0
GSA-rs145208092	6	106627349	20	1	19	89496	0.0223424	0.00111712	0.0212253
GSA-rs145224786	6	87607180	1	0	1	89515	0.00111712	0	0.00111712
GSA-rs145227055	6	1826105	4	2	2	89512	0.00446847	0.00223424	0.00223424
GSA-rs145236996	6	98489541	2	1	1	89514	0.00223424	0.00111712	0.00111712
GSA-rs1452528	6	79098360	2	0	2	89514	0.00223424	0	0.00223424
GSA-rs145268460	6	94879131	17	13	4	89499	0.018991	0.0145225	0.00446847
GSA-rs145286469	6	13674790	0	0	0	89516	0	0	0
GSA-rs145287371	6	133170867	0	0	0	89516	0	0	0
GSA-rs145296329	6	133733157	2	2	0	89514	0.00223424	0.00223424	0
GSA-rs145297107	6	90845506	2	0	2	89514	0.00223424	0	0.00223424
GSA-rs145299605	6	42479162	0	0	0	89516	0	0	0
GSA-rs145320114	6	97723786	1	0	1	89515	0.00111712	0	0.00111712
GSA-rs145322710	6	91594261	8	6	2	89508	0.00893695	0.00670271	0.00223424
GSA-rs145326595	6	148068189	2	1	1	89514	0.00223424	0.00111712	0.00111712
GSA-rs145347979	6	141181305	64	2	62	89452	0.0714956	0.00223424	0.0692614
GSA-rs145376606	6	66650559	3	1	2	89513	0.00335136	0.00111712	0.00223424
GSA-rs145388979	6	111607528	3	0	3	89513	0.00335136	0	0.00335136
GSA-rs145416914	6	11834583	0	0	0	89516	0	0	0
GSA-rs145422843	6	151479993	1	1	0	89515	0.00111712	0.00111712	0
GSA-rs145424966	6	145017286	1	1	0	89515	0.00111712	0.00111712	0
GSA-rs145432467	6	921610	5	0	5	89511	0.00558559	0	0.00558559
GSA-rs145434026	6	95432866	416	343	73	89100	0.464721	0.383172	0.0815497
GSA-rs145437502	6	73162602	0	0	0	89516	0	0	0
GSA-rs145438334	6	136846387	0	0	0	89516	0	0	0
GSA-rs1454469	6	81402538	5	4	1	89511	0.00558559	0.00446847	0.00111712
GSA-rs145449856	6	111438634	3	0	3	89513	0.00335136	0	0.00335136
GSA-rs145460545	6	117128308	0	0	0	89516	0	0	0
GSA-rs145477645	6	99101205	2	0	2	89514	0.00223424	0	0.00223424
GSA-rs145486922	6	133129259	0	0	0	89516	0	0	0
GSA-rs145491051	6	96905028	1	0	1	89515	0.00111712	0	0.00111712
GSA-rs145513012	6	31384175	1079	170	909	88437	1.20537	0.18991	1.01546
GSA-rs145516292	6	86526450	0	0	0	89516	0	0	0
GSA-rs145530496	6	46799608	0	0	0	89516	0	0	0
GSA-rs145537871	6	159921656	1	0	1	89515	0.00111712	0	0.00111712
GSA-rs145567020	6	100735432	0	0	0	89516	0	0	0
GSA-rs145571840	6	33861168	0	0	0	89516	0	0	0
GSA-rs145575499	6	78240961	0	0	0	89516	0	0	0
GSA-rs145586486	6	133579237	0	0	0	89516	0	0	0
GSA-rs1455902	6	112990902	2	1	1	89514	0.00223424	0.00111712	0.00111712
GSA-rs145601718	6	163484489	3	3	0	89513	0.00335136	0.00335136	0
GSA-rs145603655	6	20497459	0	0	0	89516	0	0	0
GSA-rs145623149	6	17928310	1	0	1	89515	0.00111712	0	0.00111712
GSA-rs145640732	6	158692806	1	0	1	89515	0.00111712	0	0.00111712
GSA-rs145642965	6	27298863	0	0	0	89516	0	0	0
GSA-rs145649033	6	48257537	0	0	0	89516	0	0	0
GSA-rs145649716	6	22676187	0	0	0	89516	0	0	0
GSA-rs145651136	6	71321733	2	0	2	89514	0.00223424	0	0.00223424
GSA-rs145674801	6	51440513	0	0	0	89516	0	0	0
GSA-rs145684086	6	168893783	27	1	26	89489	0.0301622	0.00111712	0.0290451
GSA-rs145686839	6	139685458	1	1	0	89515	0.00111712	0.00111712	0
GSA-rs145691795	6	15589964	0	0	0	89516	0	0	0
GSA-rs145710735	6	109088592	0	0	0	89516	0	0	0
GSA-rs145715471	6	70262526	0	0	0	89516	0	0	0
GSA-rs145718863	6	48532935	2	1	1	89514	0.00223424	0.00111712	0.00111712
GSA-rs145737035	6	150048042	1	0	1	89515	0.00111712	0	0.00111712
GSA-rs145739236	6	17624630	8	0	8	89508	0.00893695	0	0.00893695
GSA-rs145745313	6	9619558	1	1	0	89515	0.00111712	0.00111712	0
GSA-rs145749771	6	13826620	0	0	0	89516	0	0	0
GSA-rs145762166	6	29856571	30	1	29	89486	0.0335136	0.00111712	0.0323964
GSA-rs145774939	6	103278939	4	3	1	89512	0.00446847	0.00335136	0.00111712
GSA-rs145775566	6	43239968	0	0	0	89516	0	0	0
GSA-rs145779459	6	120138166	0	0	0	89516	0	0	0
GSA-rs145784585	6	154514289	2	0	2	89514	0.00223424	0	0.00223424
GSA-rs145785080	6	76228165	2	2	0	89514	0.00223424	0.00223424	0
GSA-rs145787874	6	155550445	0	0	0	89516	0	0	0
GSA-rs1457933	6	77370704	3	2	1	89513	0.00335136	0.00223424	0.00111712
GSA-rs145805324	6	77045178	2	2	0	89514	0.00223424	0.00223424	0
GSA-rs145812821	6	91418282	2	0	2	89514	0.00223424	0	0.00223424
GSA-rs145813125	6	51229692	1	0	1	89515	0.00111712	0	0.00111712
GSA-rs145829150	6	43427023	0	0	0	89516	0	0	0
GSA-rs145839953	6	68253567	3	3	0	89513	0.00335136	0.00335136	0
GSA-rs145848136	6	45685318	0	0	0	89516	0	0	0
GSA-rs145848888	6	144672070	6	1	5	89510	0.00670271	0.00111712	0.00558559
GSA-rs145865118	6	144591561	5	0	5	89511	0.00558559	0	0.00558559
GSA-rs145868270	6	111837186	0	0	0	89516	0	0	0
GSA-rs145871261	6	97925597	0	0	0	89516	0	0	0
GSA-rs145872003	6	167650967	4	1	3	89512	0.00446847	0.00111712	0.00335136
GSA-rs145876097	6	84742341	0	0	0	89516	0	0	0
GSA-rs145880233	6	135194250	0	0	0	89516	0	0	0
GSA-rs145883557	6	22232078	1	0	1	89515	0.00111712	0	0.00111712
GSA-rs145884697	6	2741150	3	0	3	89513	0.00335136	0	0.00335136
GSA-rs145891145	6	141446095	60	1	59	89456	0.0670271	0.00111712	0.06591
GSA-rs145897280	6	1234144	4	0	4	89512	0.00446847	0	0.00446847
GSA-rs145899044	6	23788907	2	0	2	89514	0.00223424	0	0.00223424
GSA-rs145911138	6	152679518	3	3	0	89513	0.00335136	0.00335136	0
GSA-rs145918776	6	55330132	4	1	3	89512	0.00446847	0.00111712	0.00335136
GSA-rs145935635	6	109884250	0	0	0	89516	0	0	0
GSA-rs145943533	6	70064958	1	1	0	89515	0.00111712	0.00111712	0
GSA-rs145944736	6	119181085	0	0	0	89516	0	0	0
GSA-rs145946786	6	92237505	13	12	1	89503	0.0145225	0.0134054	0.00111712
GSA-rs145970584	6	25639515	2	0	2	89514	0.00223424	0	0.00223424
GSA-rs145984617	6	43499128	0	0	0	89516	0	0	0
GSA-rs145996771	6	16342724	0	0	0	89516	0	0	0
GSA-rs146015615	6	94652497	15	8	7	89501	0.0167568	0.00893695	0.00781983
GSA-rs146019077	6	125651665	3	2	1	89513	0.00335136	0.00223424	0.00111712
GSA-rs146025941	6	64250374	0	0	0	89516	0	0	0
GSA-rs146038204	6	51336635	1	0	1	89515	0.00111712	0	0.00111712
GSA-rs146042995	6	5245090	10	6	4	89506	0.0111712	0.00670271	0.00446847
GSA-rs146049642	6	75038288	5	2	3	89511	0.00558559	0.00223424	0.00335136
GSA-rs146055691	6	127023283	21	0	21	89495	0.0234595	0	0.0234595
GSA-rs146065480	6	53784101	2	0	2	89514	0.00223424	0	0.00223424
GSA-rs146079008	6	4674494	1	0	1	89515	0.00111712	0	0.00111712
GSA-rs146082435	6	106589321	19	1	18	89497	0.0212253	0.00111712	0.0201081
GSA-rs146084201	6	29966567	2	2	0	89514	0.00223424	0.00223424	0
GSA-rs146090971	6	87299468	9	2	7	89507	0.0100541	0.00223424	0.00781983
GSA-rs146093508	6	33885133	0	0	0	89516	0	0	0
GSA-rs146098082	6	44901169	5	4	1	89511	0.00558559	0.00446847	0.00111712
GSA-rs146099970	6	70907035	1	0	1	89515	0.00111712	0	0.00111712
GSA-rs1461012	6	10416018	0	0	0	89516	0	0	0
GSA-rs146102897	6	16022116	0	0	0	89516	0	0	0
GSA-rs146110154	6	19060736	0	0	0	89516	0	0	0
GSA-rs146129209	6	29454515	1	0	1	89515	0.00111712	0	0.00111712
GSA-rs146151949	6	56080692	10	10	0	89506	0.0111712	0.0111712	0
GSA-rs146153850	6	80849726	1	1	0	89515	0.00111712	0.00111712	0
GSA-rs146157905	6	7171090	0	0	0	89516	0	0	0
GSA-rs146161631	6	26349528	1	0	1	89515	0.00111712	0	0.00111712
GSA-rs146170304	6	131369876	0	0	0	89516	0	0	0
GSA-rs146175300	6	78456968	3	1	2	89513	0.00335136	0.00111712	0.00223424
GSA-rs146182524	6	73211661	0	0	0	89516	0	0	0
GSA-rs146182806	6	148285551	1	0	1	89515	0.00111712	0	0.00111712
GSA-rs146183309	6	137010762	5	0	5	89511	0.00558559	0	0.00558559
GSA-rs146189846	6	35759455	0	0	0	89516	0	0	0
GSA-rs146195705	6	169141553	2	1	1	89514	0.00223424	0.00111712	0.00111712
GSA-rs146202755	6	104559454	4	4	0	89512	0.00446847	0.00446847	0
GSA-rs146205604	6	66188827	3	1	2	89513	0.00335136	0.00111712	0.00223424
GSA-rs146212163	6	136666703	0	0	0	89516	0	0	0
GSA-rs146216081	6	47582435	0	0	0	89516	0	0	0
GSA-rs146221639	6	25132323	1	0	1	89515	0.00111712	0	0.00111712
GSA-rs146230426	6	162986533	91	31	60	89425	0.101658	0.0346307	0.0670271
GSA-rs146231971	6	157558594	25	0	25	89491	0.027928	0	0.027928
GSA-rs146237826	6	163120169	29	21	8	89487	0.0323964	0.0234595	0.00893695
GSA-rs146250908	6	125897666	0	0	0	89516	0	0	0
GSA-rs146273334	6	113340091	2	1	1	89514	0.00223424	0.00111712	0.00111712
GSA-rs146281064	6	79248503	2	0	2	89514	0.00223424	0	0.00223424
GSA-rs146288634	6	159873492	1	0	1	89515	0.00111712	0	0.00111712
GSA-rs146300118	6	55216344	3	0	3	89513	0.00335136	0	0.00335136
GSA-rs146303786	6	126059102	0	0	0	89516	0	0	0
GSA-rs146306955	6	18218286	2	1	1	89514	0.00223424	0.00111712	0.00111712
GSA-rs146310725	6	84605336	0	0	0	89516	0	0	0
GSA-rs146317655	6	71509363	1	0	1	89515	0.00111712	0	0.00111712
GSA-rs146318745	6	74536931	6	1	5	89510	0.00670271	0.00111712	0.00558559
GSA-rs146331640	6	116910468	0	0	0	89516	0	0	0
GSA-rs146338007	6	111937310	0	0	0	89516	0	0	0
GSA-rs146338156	6	49197649	1	1	0	89515	0.00111712	0.00111712	0
GSA-rs146361123	6	40128302	0	0	0	89516	0	0	0
GSA-rs146377566	6	66214149	3	1	2	89513	0.00335136	0.00111712	0.00223424
GSA-rs146380559	6	22061292	0	0	0	89516	0	0	0
GSA-rs146381466	6	11654731	0	0	0	89516	0	0	0
GSA-rs146396044	6	84244815	0	0	0	89516	0	0	0
GSA-rs146397614	6	94234758	4	1	3	89512	0.00446847	0.00111712	0.00335136
GSA-rs146406090	6	80420409	5	0	5	89511	0.00558559	0	0.00558559
GSA-rs146406178	6	6117739	0	0	0	89516	0	0	0
GSA-rs146418050	6	44054803	0	0	0	89516	0	0	0
GSA-rs146419496	6	111179478	1	0	1	89515	0.00111712	0	0.00111712
GSA-rs146421462	6	145803634	0	0	0	89516	0	0	0
GSA-rs146434974	6	2130598	5	2	3	89511	0.00558559	0.00223424	0.00335136
GSA-rs146436122	6	125447153	1	0	1	89515	0.00111712	0	0.00111712
GSA-rs146442242	6	22928580	0	0	0	89516	0	0	0
GSA-rs146444505	6	133042912	1	0	1	89515	0.00111712	0	0.00111712
GSA-rs146446063	6	71298323	2	0	2	89514	0.00223424	0	0.00223424
GSA-rs146457109	6	90684707	0	0	0	89516	0	0	0
GSA-rs146460329	6	40973686	0	0	0	89516	0	0	0
GSA-rs146468227	6	94222638	4	1	3	89512	0.00446847	0.00111712	0.00335136
GSA-rs146477873	6	125973077	0	0	0	89516	0	0	0
GSA-rs146502349	6	39930110	1	0	1	89515	0.00111712	0	0.00111712
GSA-rs146511462	6	34789048	4	0	4	89512	0.00446847	0	0.00446847
GSA-rs146516004	6	135479505	0	0	0	89516	0	0	0
GSA-rs1465169	6	101880376	2	1	1	89514	0.00223424	0.00111712	0.00111712
GSA-rs146534110	6	160578069	2	0	2	89514	0.00223424	0	0.00223424
GSA-rs146535263	6	52713095	1	0	1	89515	0.00111712	0	0.00111712
GSA-rs146540312	6	28966087	3	3	0	89513	0.00335136	0.00335136	0
GSA-rs146544195	6	35758750	0	0	0	89516	0	0	0
GSA-rs146545331	6	3367857	2	2	0	89514	0.00223424	0.00223424	0
GSA-rs146552299	6	163675558	0	0	0	89516	0	0	0
GSA-rs146558753	6	71124142	1	0	1	89515	0.00111712	0	0.00111712
GSA-rs146560802	6	67762275	1	1	0	89515	0.00111712	0.00111712	0
GSA-rs146562265	6	89868078	0	0	0	89516	0	0	0
GSA-rs146596511	6	123338373	1	0	1	89515	0.00111712	0	0.00111712
GSA-rs146611524	6	39093306	1	1	0	89515	0.00111712	0.00111712	0
GSA-rs146618950	6	166019079	1	1	0	89515	0.00111712	0.00111712	0
GSA-rs146620111	6	39945650	1	0	1	89515	0.00111712	0	0.00111712
GSA-rs146659551	6	157306539	1	1	0	89515	0.00111712	0.00111712	0
GSA-rs146660123	6	63192871	3	0	3	89513	0.00335136	0	0.00335136
GSA-rs146661748	6	111529099	5	0	5	89511	0.00558559	0	0.00558559
GSA-rs1466651	6	34030405	0	0	0	89516	0	0	0
GSA-rs146667634	6	14214123	0	0	0	89516	0	0	0
GSA-rs146681439	6	106359869	1	1	0	89515	0.00111712	0.00111712	0
GSA-rs146688506	6	25381970	4	0	4	89512	0.00446847	0	0.00446847
GSA-rs146694742	6	17189031	0	0	0	89516	0	0	0
GSA-rs146701653	6	147249820	0	0	0	89516	0	0	0
GSA-rs146707967	6	18691193	0	0	0	89516	0	0	0
GSA-rs146716574	6	102819887	3	0	3	89513	0.00335136	0	0.00335136
GSA-rs146718724	6	72782390	1	0	1	89515	0.00111712	0	0.00111712
GSA-rs146743462	6	108644259	0	0	0	89516	0	0	0
GSA-rs146755234	6	107596820	0	0	0	89516	0	0	0
GSA-rs146779166	6	29800122	2	0	2	89514	0.00223424	0	0.00223424
GSA-rs146779343	6	79542549	1	0	1	89515	0.00111712	0	0.00111712
GSA-rs146783441	6	63943010	2	0	2	89514	0.00223424	0	0.00223424
GSA-rs146783976	6	107337423	3	1	2	89513	0.00335136	0.00111712	0.00223424
GSA-rs146793461	6	152860645	1	1	0	89515	0.00111712	0.00111712	0
GSA-rs146794482	6	154549555	0	0	0	89516	0	0	0
GSA-rs146803794	6	162768735	283	101	182	89233	0.316145	0.112829	0.203316
GSA-rs146805960	6	164729962	5	0	5	89511	0.00558559	0	0.00558559
GSA-rs146806646	6	105864574	1	0	1	89515	0.00111712	0	0.00111712
GSA-rs146808129	6	43017728	0	0	0	89516	0	0	0
GSA-rs146812033	6	137213147	17	0	17	89499	0.018991	0	0.018991
GSA-rs146821360	6	142459754	3	0	3	89513	0.00335136	0	0.00335136
GSA-rs146822825	6	27231419	0	0	0	89516	0	0	0
GSA-rs146828067	6	74360017	1	1	0	89515	0.00111712	0.00111712	0
GSA-rs146839389	6	99216959	1	0	1	89515	0.00111712	0	0.00111712
GSA-rs146845222	6	82739565	3	2	1	89513	0.00335136	0.00223424	0.00111712
GSA-rs146849514	6	16468403	0	0	0	89516	0	0	0
GSA-rs146856617	6	50630821	0	0	0	89516	0	0	0
GSA-rs146875236	6	101556587	1	1	0	89515	0.00111712	0.00111712	0
GSA-rs146904386	6	78644687	25	1	24	89491	0.027928	0.00111712	0.0268108
GSA-rs146909069	6	161936834	28	26	2	89488	0.0312793	0.0290451	0.00223424
GSA-rs146912452	6	165972713	1	1	0	89515	0.00111712	0.00111712	0
GSA-rs146937502	6	146333401	1	1	0	89515	0.00111712	0.00111712	0
GSA-rs146947411	6	126772139	1	1	0	89515	0.00111712	0.00111712	0
GSA-rs146970746	6	134769311	2	0	2	89514	0.00223424	0	0.00223424
GSA-rs146990958	6	35028850	0	0	0	89516	0	0	0
GSA-rs147004063	6	69110987	2	1	1	89514	0.00223424	0.00111712	0.00111712
GSA-rs147019935	6	102073214	0	0	0	89516	0	0	0
GSA-rs147022728	6	161077662	1	0	1	89515	0.00111712	0	0.00111712
GSA-rs147029539	6	113748143	0	0	0	89516	0	0	0
GSA-rs147032449	6	85380677	1	0	1	89515	0.00111712	0	0.00111712
GSA-rs147034609	6	74229469	0	0	0	89516	0	0	0
GSA-rs147038662	6	121520129	4	2	2	89512	0.00446847	0.00223424	0.00223424
GSA-rs147066940	6	4334549	20	20	0	89496	0.0223424	0.0223424	0
GSA-rs147079827	6	18363879	1	0	1	89515	0.00111712	0	0.00111712
GSA-rs147080424	6	111602313	3	0	3	89513	0.00335136	0	0.00335136
GSA-rs147089588	6	91441885	2	0	2	89514	0.00223424	0	0.00223424
GSA-rs147095256	6	34314945	0	0	0	89516	0	0	0
GSA-rs147106005	6	114044385	0	0	0	89516	0	0	0
GSA-rs147107001	6	68774797	4	4	0	89512	0.00446847	0.00446847	0
GSA-rs147114305	6	139141021	0	0	0	89516	0	0	0
GSA-rs147120457	6	92061749	19	17	2	89497	0.0212253	0.018991	0.00223424
GSA-rs147124344	6	120987932	0	0	0	89516	0	0	0
GSA-rs147140977	6	2939878	3	2	1	89513	0.00335136	0.00223424	0.00111712
GSA-rs147150926	6	75290845	4	1	3	89512	0.00446847	0.00111712	0.00335136
GSA-rs147162937	6	129116687	2	2	0	89514	0.00223424	0.00223424	0
GSA-rs147167459	6	91177770	4	0	4	89512	0.00446847	0	0.00446847
GSA-rs147171726	6	150023533	1	0	1	89515	0.00111712	0	0.00111712
GSA-rs147182942	6	140605705	9	7	2	89507	0.0100541	0.00781983	0.00223424
GSA-rs147206548	6	47440557	0	0	0	89516	0	0	0
GSA-rs147208182	6	102395821	1	0	1	89515	0.00111712	0	0.00111712
GSA-rs147208905	6	85372694	1	0	1	89515	0.00111712	0	0.00111712
GSA-rs147219564	6	12354448	0	0	0	89516	0	0	0
GSA-rs147255542	6	154884003	1	0	1	89515	0.00111712	0	0.00111712
GSA-rs147265412	6	34660930	3	0	3	89513	0.00335136	0	0.00335136
GSA-rs147270592	6	162751880	259	99	160	89257	0.289334	0.110595	0.178739
GSA-rs147270994	6	25943117	2	0	2	89514	0.00223424	0	0.00223424
GSA-rs147271235	6	50426068	0	0	0	89516	0	0	0
GSA-rs147279376	6	67632741	1	1	0	89515	0.00111712	0.00111712	0
GSA-rs147281852	6	47342967	0	0	0	89516	0	0	0
GSA-rs147282365	6	6498536	0	0	0	89516	0	0	0
GSA-rs147330500	6	95880237	1	1	0	89515	0.00111712	0.00111712	0
GSA-rs147332886	6	163259217	7	6	1	89509	0.00781983	0.00670271	0.00111712
GSA-rs147333602	6	62810852	9	7	2	89507	0.0100541	0.00781983	0.00223424
GSA-rs147349338	6	98470096	2	1	1	89514	0.00223424	0.00111712	0.00111712
GSA-rs1473500	6	168511016	481	1	480	89035	0.537334	0.00111712	0.536217
GSA-rs147361787	6	151085150	1	0	1	89515	0.00111712	0	0.00111712
GSA-rs147371082	6	52122581	3	1	2	89513	0.00335136	0.00111712	0.00223424
GSA-rs147390705	6	105789091	2	1	1	89514	0.00223424	0.00111712	0.00111712
GSA-rs147394479	6	83017723	4	2	2	89512	0.00446847	0.00223424	0.00223424
GSA-rs147397847	6	98681574	1	0	1	89515	0.00111712	0	0.00111712
GSA-rs147403319	6	30725871	3	2	1	89513	0.00335136	0.00223424	0.00111712
GSA-rs147415559	6	34839463	5	0	5	89511	0.00558559	0	0.00558559
GSA-rs147427794	6	86972841	6	4	2	89510	0.00670271	0.00446847	0.00223424
GSA-rs147434309	6	20577467	0	0	0	89516	0	0	0
GSA-rs147439581	6	32486366	1575	0	1575	87941	1.75946	0	1.75946
GSA-rs147441359	6	109803084	0	0	0	89516	0	0	0
GSA-rs147442770	6	80328531	5	0	5	89511	0.00558559	0	0.00558559
GSA-rs1474589	6	28321544	1	0	1	89515	0.00111712	0	0.00111712
GSA-rs147459470	6	166856899	1	1	0	89515	0.00111712	0.00111712	0
GSA-rs1474606	6	99356369	0	0	0	89516	0	0	0
GSA-rs1474721	6	1455570	2	0	2	89514	0.00223424	0	0.00223424
GSA-rs147475022	6	149676128	1	0	1	89515	0.00111712	0	0.00111712
GSA-rs147488210	6	131368096	0	0	0	89516	0	0	0
GSA-rs147489128	6	69451283	1	0	1	89515	0.00111712	0	0.00111712
GSA-rs147490806	6	92855781	9	8	1	89507	0.0100541	0.00893695	0.00111712
GSA-rs147493246	6	43006016	0	0	0	89516	0	0	0
GSA-rs147497100	6	112339801	0	0	0	89516	0	0	0
GSA-rs147499030	6	169790350	7	1	6	89509	0.00781983	0.00111712	0.00670271
GSA-rs147505693	6	132291793	0	0	0	89516	0	0	0
GSA-rs1475073	6	6313384	0	0	0	89516	0	0	0
GSA-rs147508137	6	167192351	1	1	0	89515	0.00111712	0.00111712	0
GSA-rs147517014	6	139031155	2	0	2	89514	0.00223424	0	0.00223424
GSA-rs147518650	6	82184787	3	2	1	89513	0.00335136	0.00223424	0.00111712
GSA-rs147536267	6	105677592	1	0	1	89515	0.00111712	0	0.00111712
GSA-rs147540343	6	102294978	1	0	1	89515	0.00111712	0	0.00111712
GSA-rs147546615	6	125084546	1	0	1	89515	0.00111712	0	0.00111712
GSA-rs147556846	6	119831877	5	5	0	89511	0.00558559	0.00558559	0
GSA-rs147558773	6	162469777	83	39	44	89433	0.0927209	0.0435676	0.0491532
GSA-rs147567994	6	98770854	1	0	1	89515	0.00111712	0	0.00111712
GSA-rs147577570	6	166373086	1	1	0	89515	0.00111712	0.00111712	0
GSA-rs147580782	6	155663667	0	0	0	89516	0	0	0
GSA-rs147584972	6	94030209	4	2	2	89512	0.00446847	0.00223424	0.00223424
GSA-rs147588111	6	10989645	0	0	0	89516	0	0	0
GSA-rs147589200	6	119434314	1	0	1	89515	0.00111712	0	0.00111712
GSA-rs147610828	6	69800437	1	0	1	89515	0.00111712	0	0.00111712
GSA-rs147620799	6	152895560	1	1	0	89515	0.00111712	0.00111712	0
GSA-rs147629970	6	105457541	1	0	1	89515	0.00111712	0	0.00111712
GSA-rs147629997	6	121161089	7	7	0	89509	0.00781983	0.00781983	0
GSA-rs147641272	6	68123369	2	2	0	89514	0.00223424	0.00223424	0
GSA-rs1476465	6	16392159	0	0	0	89516	0	0	0
GSA-rs147652396	6	22986229	0	0	0	89516	0	0	0
GSA-rs147667305	6	6913201	0	0	0	89516	0	0	0
GSA-rs147672976	6	10682502	9	9	0	89507	0.0100541	0.0100541	0
GSA-rs147675736	6	126083646	0	0	0	89516	0	0	0
GSA-rs147682341	6	96435792	1	1	0	89515	0.00111712	0.00111712	0
GSA-rs147699492	6	72335421	1	0	1	89515	0.00111712	0	0.00111712
GSA-rs147700879	6	27558155	1	0	1	89515	0.00111712	0	0.00111712
GSA-rs147704878	6	48461133	2	1	1	89514	0.00223424	0.00111712	0.00111712
GSA-rs147735472	6	159213035	0	0	0	89516	0	0	0
GSA-rs147735664	6	161173072	3	0	3	89513	0.00335136	0	0.00335136
GSA-rs147748209	6	109911678	0	0	0	89516	0	0	0
GSA-rs147748938	6	157797497	81	0	81	89435	0.0904866	0	0.0904866
GSA-rs147751592	6	48340894	0	0	0	89516	0	0	0
GSA-rs147756794	6	140145289	5	1	4	89511	0.00558559	0.00111712	0.00446847
GSA-rs147758568	6	141155059	56	2	54	89460	0.0625586	0.00223424	0.0603244
GSA-rs147764484	6	12331283	0	0	0	89516	0	0	0
GSA-rs147776606	6	18188445	2	1	1	89514	0.00223424	0.00111712	0.00111712
GSA-rs147793778	6	149873722	2	0	2	89514	0.00223424	0	0.00223424
GSA-rs147794007	6	23522032	1	0	1	89515	0.00111712	0	0.00111712
GSA-rs147798202	6	119919050	5	5	0	89511	0.00558559	0.00558559	0
GSA-rs147799213	6	104651061	2	2	0	89514	0.00223424	0.00223424	0
GSA-rs147799945	6	1332689	3	0	3	89513	0.00335136	0	0.00335136
GSA-rs147804274	6	114331489	1	0	1	89515	0.00111712	0	0.00111712
GSA-rs147812569	6	107433833	2	0	2	89514	0.00223424	0	0.00223424
GSA-rs147826695	6	48151899	0	0	0	89516	0	0	0
GSA-rs147850647	6	126687243	0	0	0	89516	0	0	0
GSA-rs147852963	6	38452038	2	2	0	89514	0.00223424	0.00223424	0
GSA-rs147857943	6	70894517	1	0	1	89515	0.00111712	0	0.00111712
GSA-rs147860659	6	85670485	2	0	2	89514	0.00223424	0	0.00223424
GSA-rs147866469	6	118826475	12	0	12	89504	0.0134054	0	0.0134054
GSA-rs147873556	6	96187002	0	0	0	89516	0	0	0
GSA-rs147876972	6	168082930	53	1	52	89463	0.0592073	0.00111712	0.0580902
GSA-rs147890661	6	27444263	1	0	1	89515	0.00111712	0	0.00111712
GSA-rs147941730	6	23229206	0	0	0	89516	0	0	0
GSA-rs147943046	6	123027169	2	1	1	89514	0.00223424	0.00111712	0.00111712
GSA-rs1479431	6	153615121	3	1	2	89513	0.00335136	0.00111712	0.00223424
GSA-rs147947406	6	32574398	6	0	6	89510	0.00670271	0	0.00670271
GSA-rs147963513	6	110019967	0	0	0	89516	0	0	0
GSA-rs147969652	6	79700056	0	0	0	89516	0	0	0
GSA-rs147971468	6	78966583	5	0	5	89511	0.00558559	0	0.00558559
GSA-rs147972402	6	2501934	4	0	4	89512	0.00446847	0	0.00446847
GSA-rs147972519	6	136737930	0	0	0	89516	0	0	0
GSA-rs147974423	6	88418205	2	0	2	89514	0.00223424	0	0.00223424
GSA-rs147975384	6	97792762	1	0	1	89515	0.00111712	0	0.00111712
GSA-rs147976988	6	22385009	1	1	0	89515	0.00111712	0.00111712	0
GSA-rs147977441	6	80852726	1	1	0	89515	0.00111712	0.00111712	0
GSA-rs147977864	6	79234960	1	0	1	89515	0.00111712	0	0.00111712
GSA-rs148008913	6	139391502	20	1	19	89496	0.0223424	0.00111712	0.0212253
GSA-rs148015572	6	29254365	4	4	0	89512	0.00446847	0.00446847	0
GSA-rs148017197	6	24963576	0	0	0	89516	0	0	0
GSA-rs148030334	6	141405025	60	1	59	89456	0.0670271	0.00111712	0.06591
GSA-rs148038835	6	48574111	1	1	0	89515	0.00111712	0.00111712	0
GSA-rs148045030	6	104819836	2	2	0	89514	0.00223424	0.00223424	0
GSA-rs148060370	6	44712175	1	0	1	89515	0.00111712	0	0.00111712
GSA-rs148065597	6	85462205	2	0	2	89514	0.00223424	0	0.00223424
GSA-rs148080591	6	163518958	4	4	0	89512	0.00446847	0.00446847	0
GSA-rs148080689	6	152680202	3	3	0	89513	0.00335136	0.00335136	0
GSA-rs148095839	6	84908417	0	0	0	89516	0	0	0
GSA-rs148100142	6	168143638	58	1	57	89458	0.0647929	0.00111712	0.0636758
