## Supplementary Tables for "The individual and global impact of copy number variants on complex human traits" (part 63 of 86)

### Sheet: ST2 (continued)
Supplementary Table 2 | CNV frequency in the EstBB. Genomic possition, number of CNV (NumCNV), duplication (NumCNV), and deletion (NumDel) carriers, as well as the number of copy neutral individuals (NumNeurtral) in the EstBB for each genotyped probe. These were used to calculate CNV (FreqCNV), duplication (FreqDup), and deletion (FreqDel) frequencies (see methods).
GSA-rs148100609	6	136557880	0	0	0	89516	0	0	0
GSA-rs148109571	6	85395941	1	0	1	89515	0.00111712	0	0.00111712
GSA-rs148124411	6	126890455	11	1	10	89505	0.0122883	0.00111712	0.0111712
GSA-rs148125595	6	138932840	1	0	1	89515	0.00111712	0	0.00111712
GSA-rs1481323	6	113346306	2	1	1	89514	0.00223424	0.00111712	0.00111712
GSA-rs148142142	6	162006015	45	23	22	89471	0.0502703	0.0256937	0.0245766
GSA-rs148142627	6	20779869	1	0	1	89515	0.00111712	0	0.00111712
GSA-rs148154968	6	100773008	0	0	0	89516	0	0	0
GSA-rs148166392	6	4011417	0	0	0	89516	0	0	0
GSA-rs148184397	6	158935352	0	0	0	89516	0	0	0
GSA-rs148195423	6	130567982	0	0	0	89516	0	0	0
GSA-rs148196650	6	109695313	0	0	0	89516	0	0	0
GSA-rs148215845	6	29059665	8	8	0	89508	0.00893695	0.00893695	0
GSA-rs148217661	6	135034117	1	1	0	89515	0.00111712	0.00111712	0
GSA-rs148230383	6	79110490	1	0	1	89515	0.00111712	0	0.00111712
GSA-rs148242722	6	100660138	0	0	0	89516	0	0	0
GSA-rs1482450	6	64596826	0	0	0	89516	0	0	0
GSA-rs1482463	6	64589465	0	0	0	89516	0	0	0
GSA-rs148247700	6	118588984	13	0	13	89503	0.0145225	0	0.0145225
GSA-rs148250290	6	52811150	7	0	7	89509	0.00781983	0	0.00781983
GSA-rs148257363	6	64397729	0	0	0	89516	0	0	0
GSA-rs148285607	6	161939671	28	26	2	89488	0.0312793	0.0290451	0.00223424
GSA-rs148287265	6	51393730	1	0	1	89515	0.00111712	0	0.00111712
GSA-rs148292102	6	141940131	2	1	1	89514	0.00223424	0.00111712	0.00111712
GSA-rs148293643	6	163480216	3	3	0	89513	0.00335136	0.00335136	0
GSA-rs148295274	6	68687031	4	4	0	89512	0.00446847	0.00446847	0
GSA-rs148302808	6	123899576	2	0	2	89514	0.00223424	0	0.00223424
GSA-rs148319750	6	29173993	20	20	0	89496	0.0223424	0.0223424	0
GSA-rs148329179	6	54940702	2	0	2	89514	0.00223424	0	0.00223424
GSA-rs148338492	6	106099091	1	0	1	89515	0.00111712	0	0.00111712
GSA-rs148344430	6	41351469	0	0	0	89516	0	0	0
GSA-rs148350322	6	123597661	2	0	2	89514	0.00223424	0	0.00223424
GSA-rs148363860	6	90697382	0	0	0	89516	0	0	0
GSA-rs148401425	6	105721205	1	0	1	89515	0.00111712	0	0.00111712
GSA-rs148408133	6	84575348	0	0	0	89516	0	0	0
GSA-rs148409850	6	32229041	0	0	0	89516	0	0	0
GSA-rs148411341	6	111857535	0	0	0	89516	0	0	0
GSA-rs148411817	6	142263924	0	0	0	89516	0	0	0
GSA-rs148414349	6	17694658	8	0	8	89508	0.00893695	0	0.00893695
GSA-rs148418496	6	32600607	1	1	0	89515	0.00111712	0.00111712	0
GSA-rs148424878	6	123234835	1	0	1	89515	0.00111712	0	0.00111712
GSA-rs148428743	6	165004417	3	1	2	89513	0.00335136	0.00111712	0.00223424
GSA-rs148450783	6	144328705	0	0	0	89516	0	0	0
GSA-rs148459353	6	28654952	1	1	0	89515	0.00111712	0.00111712	0
GSA-rs148469919	6	50235947	0	0	0	89516	0	0	0
GSA-rs148470112	6	48198325	0	0	0	89516	0	0	0
GSA-rs148482067	6	54751327	3	0	3	89513	0.00335136	0	0.00335136
GSA-rs148483510	6	150860738	1	0	1	89515	0.00111712	0	0.00111712
GSA-rs148491777	6	108385320	1	0	1	89515	0.00111712	0	0.00111712
GSA-rs148496707	6	36370846	0	0	0	89516	0	0	0
GSA-rs148522295	6	134805135	2	0	2	89514	0.00223424	0	0.00223424
GSA-rs148523581	6	26121812	6	1	5	89510	0.00670271	0.00111712	0.00558559
GSA-rs148533932	6	110048050	0	0	0	89516	0	0	0
GSA-rs148548667	6	93850877	5	2	3	89511	0.00558559	0.00223424	0.00335136
GSA-rs148551913	6	83666824	5	1	4	89511	0.00558559	0.00111712	0.00446847
GSA-rs148565538	6	161912706	27	24	3	89489	0.0301622	0.0268108	0.00335136
GSA-rs148567518	6	80028844	0	0	0	89516	0	0	0
GSA-rs148575660	6	74446214	1	1	0	89515	0.00111712	0.00111712	0
GSA-rs148584062	6	141851134	54	1	53	89462	0.0603244	0.00111712	0.0592073
GSA-rs148585436	6	9856267	4	4	0	89512	0.00446847	0.00446847	0
GSA-rs148586360	6	45936288	0	0	0	89516	0	0	0
GSA-rs148588157	6	75184255	4	1	3	89512	0.00446847	0.00111712	0.00335136
GSA-rs148605206	6	144518150	0	0	0	89516	0	0	0
GSA-rs148620244	6	85756217	1	0	1	89515	0.00111712	0	0.00111712
GSA-rs148643133	6	161100320	2	0	2	89514	0.00223424	0	0.00223424
GSA-rs148649911	6	30682007	0	0	0	89516	0	0	0
GSA-rs148656468	6	162397023	59	16	43	89457	0.06591	0.0178739	0.0480361
GSA-rs148660479	6	30114825	1	0	1	89515	0.00111712	0	0.00111712
GSA-rs1486761	6	93919659	4	2	2	89512	0.00446847	0.00223424	0.00223424
GSA-rs148705647	6	162496605	69	45	24	89447	0.0770812	0.0502703	0.0268108
GSA-rs148720170	6	86517205	0	0	0	89516	0	0	0
GSA-rs148722893	6	16829997	1	0	1	89515	0.00111712	0	0.00111712
GSA-rs148727082	6	112798074	1	0	1	89515	0.00111712	0	0.00111712
GSA-rs148736084	6	76827289	2	2	0	89514	0.00223424	0.00223424	0
GSA-rs148740322	6	118970778	16	1	15	89500	0.0178739	0.00111712	0.0167568
GSA-rs148745743	6	84925897	0	0	0	89516	0	0	0
GSA-rs148752256	6	45665401	0	0	0	89516	0	0	0
GSA-rs148756470	6	12073965	0	0	0	89516	0	0	0
GSA-rs148761811	6	110100033	0	0	0	89516	0	0	0
GSA-rs148771547	6	146126580	1	1	0	89515	0.00111712	0.00111712	0
GSA-rs148771903	6	56327371	0	0	0	89516	0	0	0
GSA-rs148787521	6	159580881	0	0	0	89516	0	0	0
GSA-rs148791520	6	161281002	2	0	2	89514	0.00223424	0	0.00223424
GSA-rs148794314	6	91034979	6	0	6	89510	0.00670271	0	0.00670271
GSA-rs148796485	6	153415139	5	0	5	89511	0.00558559	0	0.00558559
GSA-rs148806328	6	117268722	0	0	0	89516	0	0	0
GSA-rs148813693	6	58506489	6	2	4	89510	0.00670271	0.00223424	0.00446847
GSA-rs148840238	6	64250864	0	0	0	89516	0	0	0
GSA-rs148840965	6	163070192	49	32	17	89467	0.0547388	0.0357478	0.018991
GSA-rs148882140	6	37092969	0	0	0	89516	0	0	0
GSA-rs148882938	6	95923552	1	1	0	89515	0.00111712	0.00111712	0
GSA-rs148887136	6	114031363	0	0	0	89516	0	0	0
GSA-rs148947686	6	148085746	2	1	1	89514	0.00223424	0.00111712	0.00111712
GSA-rs148948041	6	162606108	99	66	33	89417	0.110595	0.0737298	0.0368649
GSA-rs148959623	6	69919382	1	0	1	89515	0.00111712	0	0.00111712
GSA-rs148964956	6	152599723	0	0	0	89516	0	0	0
GSA-rs148967044	6	48365157	1	1	0	89515	0.00111712	0.00111712	0
GSA-rs148971089	6	76193602	5	4	1	89511	0.00558559	0.00446847	0.00111712
GSA-rs148975882	6	169716643	8	0	8	89508	0.00893695	0	0.00893695
GSA-rs148979604	6	106177025	1	0	1	89515	0.00111712	0	0.00111712
GSA-rs148987464	6	67876053	4	4	0	89512	0.00446847	0.00446847	0
GSA-rs148988294	6	21005874	1	0	1	89515	0.00111712	0	0.00111712
GSA-rs149013102	6	29408717	1	1	0	89515	0.00111712	0.00111712	0
GSA-rs149016433	6	15649081	3	3	0	89513	0.00335136	0.00335136	0
GSA-rs149034290	6	95215086	28	26	2	89488	0.0312793	0.0290451	0.00223424
GSA-rs1490359	6	124236221	3	1	2	89513	0.00335136	0.00111712	0.00223424
GSA-rs149045627	6	92633293	13	10	3	89503	0.0145225	0.0111712	0.00335136
GSA-rs149060725	6	116574940	0	0	0	89516	0	0	0
GSA-rs149071827	6	19070327	0	0	0	89516	0	0	0
GSA-rs149076061	6	9183755	1	0	1	89515	0.00111712	0	0.00111712
GSA-rs149080103	6	2736574	3	0	3	89513	0.00335136	0	0.00335136
GSA-rs149080374	6	32372023	0	0	0	89516	0	0	0
GSA-rs149107786	6	157967650	9	0	9	89507	0.0100541	0	0.0100541
GSA-rs149111244	6	14575742	1	0	1	89515	0.00111712	0	0.00111712
GSA-rs149127974	6	55966216	10	10	0	89506	0.0111712	0.0111712	0
GSA-rs149132576	6	169100261	21	1	20	89495	0.0234595	0.00111712	0.0223424
GSA-rs149135219	6	22573634	1	1	0	89515	0.00111712	0.00111712	0
GSA-rs149138981	6	53913076	1	0	1	89515	0.00111712	0	0.00111712
GSA-rs149150515	6	165890843	1	1	0	89515	0.00111712	0.00111712	0
GSA-rs149154191	6	65433381	4	2	2	89512	0.00446847	0.00223424	0.00223424
GSA-rs149154925	6	77435326	2	1	1	89514	0.00223424	0.00111712	0.00111712
GSA-rs149155801	6	55329518	4	1	3	89512	0.00446847	0.00111712	0.00335136
GSA-rs149162131	6	94531660	12	9	3	89504	0.0134054	0.0100541	0.00335136
GSA-rs149167160	6	36971561	1	0	1	89515	0.00111712	0	0.00111712
GSA-rs149183202	6	140850340	10	5	5	89506	0.0111712	0.00558559	0.00558559
GSA-rs149192762	6	106564285	13	1	12	89503	0.0145225	0.00111712	0.0134054
GSA-rs149193679	6	69889731	1	0	1	89515	0.00111712	0	0.00111712
GSA-rs149210227	6	133446381	0	0	0	89516	0	0	0
GSA-rs149218433	6	15143520	0	0	0	89516	0	0	0
GSA-rs149230477	6	47808524	1	1	0	89515	0.00111712	0.00111712	0
GSA-rs149235558	6	100934840	1	0	1	89515	0.00111712	0	0.00111712
GSA-rs149254196	6	45076465	2	1	1	89514	0.00223424	0.00111712	0.00111712
GSA-rs149258366	6	98166980	0	0	0	89516	0	0	0
GSA-rs149277750	6	16988878	1	0	1	89515	0.00111712	0	0.00111712
GSA-rs149302708	6	142984591	0	0	0	89516	0	0	0
GSA-rs149306834	6	7068165	1	0	1	89515	0.00111712	0	0.00111712
GSA-rs1493104	6	52899776	0	0	0	89516	0	0	0
GSA-rs149318087	6	40654992	0	0	0	89516	0	0	0
GSA-rs149322621	6	146422106	0	0	0	89516	0	0	0
GSA-rs149323124	6	38707526	0	0	0	89516	0	0	0
GSA-rs149326085	6	139633855	1	1	0	89515	0.00111712	0.00111712	0
GSA-rs149334488	6	112361764	0	0	0	89516	0	0	0
GSA-rs149342768	6	61940050	6	1	5	89510	0.00670271	0.00111712	0.00558559
GSA-rs149354142	6	96505792	1	1	0	89515	0.00111712	0.00111712	0
GSA-rs149354379	6	12640014	0	0	0	89516	0	0	0
GSA-rs149359124	6	96726489	0	0	0	89516	0	0	0
GSA-rs149370515	6	45922164	0	0	0	89516	0	0	0
GSA-rs149377146	6	107324570	3	1	2	89513	0.00335136	0.00111712	0.00223424
GSA-rs149379897	6	55465787	3	0	3	89513	0.00335136	0	0.00335136
GSA-rs149380842	6	81722129	6	5	1	89510	0.00670271	0.00558559	0.00111712
GSA-rs149380995	6	22042921	1	0	1	89515	0.00111712	0	0.00111712
GSA-rs149420196	6	84709612	0	0	0	89516	0	0	0
GSA-rs149426531	6	139063862	0	0	0	89516	0	0	0
GSA-rs149431555	6	161927960	28	26	2	89488	0.0312793	0.0290451	0.00223424
GSA-rs149436916	6	134579866	2	0	2	89514	0.00223424	0	0.00223424
GSA-rs149438750	6	56662281	1	0	1	89515	0.00111712	0	0.00111712
GSA-rs149463216	6	147191747	0	0	0	89516	0	0	0
GSA-rs149467329	6	85858132	1	0	1	89515	0.00111712	0	0.00111712
GSA-rs149467845	6	24539252	0	0	0	89516	0	0	0
GSA-rs149472492	6	2561902	3	0	3	89513	0.00335136	0	0.00335136
GSA-rs149474793	6	162491791	62	35	27	89454	0.0692614	0.0390992	0.0301622
GSA-rs149480954	6	138890255	1	0	1	89515	0.00111712	0	0.00111712
GSA-rs149481536	6	167728815	16	1	15	89500	0.0178739	0.00111712	0.0167568
GSA-rs149483606	6	147617722	0	0	0	89516	0	0	0
GSA-rs149490333	6	99461587	0	0	0	89516	0	0	0
GSA-rs149492184	6	32020717	1	0	1	89515	0.00111712	0	0.00111712
GSA-rs149505599	6	134599143	2	0	2	89514	0.00223424	0	0.00223424
GSA-rs149507703	6	58159178	0	0	0	89516	0	0	0
GSA-rs149515313	6	170072341	2	0	2	89514	0.00223424	0	0.00223424
GSA-rs149520989	6	67547134	1	1	0	89515	0.00111712	0.00111712	0
GSA-rs149528837	6	52318330	1	0	1	89515	0.00111712	0	0.00111712
GSA-rs149541624	6	74914963	5	1	4	89511	0.00558559	0.00111712	0.00446847
GSA-rs149546308	6	101869248	1	0	1	89515	0.00111712	0	0.00111712
GSA-rs149550308	6	138750613	1	0	1	89515	0.00111712	0	0.00111712
GSA-rs149552539	6	160066625	0	0	0	89516	0	0	0
GSA-rs149555597	6	119073418	6	3	3	89510	0.00670271	0.00335136	0.00335136
GSA-rs149573845	6	80841966	1	1	0	89515	0.00111712	0.00111712	0
GSA-rs149581990	6	162050914	48	24	24	89468	0.0536217	0.0268108	0.0268108
GSA-rs149584989	6	161188520	3	0	3	89513	0.00335136	0	0.00335136
GSA-rs149585462	6	64537962	0	0	0	89516	0	0	0
GSA-rs149588810	6	40787890	0	0	0	89516	0	0	0
GSA-rs149594309	6	31455653	37	7	30	89479	0.0413334	0.00781983	0.0335136
GSA-rs149594599	6	123990169	2	0	2	89514	0.00223424	0	0.00223424
GSA-rs1495978	6	19298425	0	0	0	89516	0	0	0
GSA-rs1496118	6	164783891	6	0	6	89510	0.00670271	0	0.00670271
GSA-rs149613185	6	87223207	4	2	2	89512	0.00446847	0.00223424	0.00223424
GSA-rs149642068	6	3254633	0	0	0	89516	0	0	0
GSA-rs149645105	6	97609932	1	0	1	89515	0.00111712	0	0.00111712
GSA-rs149687672	6	20292746	0	0	0	89516	0	0	0
GSA-rs149710586	6	67808653	1	1	0	89515	0.00111712	0.00111712	0
GSA-rs149714178	6	16955248	1	0	1	89515	0.00111712	0	0.00111712
GSA-rs149720791	6	89057800	0	0	0	89516	0	0	0
GSA-rs149748776	6	111471140	5	0	5	89511	0.00558559	0	0.00558559
GSA-rs1497526	6	27883201	4	1	3	89512	0.00446847	0.00111712	0.00335136
GSA-rs149759698	6	122901123	2	1	1	89514	0.00223424	0.00111712	0.00111712
GSA-rs149760142	6	83960368	4	0	4	89512	0.00446847	0	0.00446847
GSA-rs149769953	6	45231334	1	1	0	89515	0.00111712	0.00111712	0
GSA-rs149775042	6	84084295	4	0	4	89512	0.00446847	0	0.00446847
GSA-rs149789636	6	139208291	0	0	0	89516	0	0	0
GSA-rs149790144	6	80765939	2	2	0	89514	0.00223424	0.00223424	0
GSA-rs149805137	6	121125079	7	7	0	89509	0.00781983	0.00781983	0
GSA-rs149811246	6	95666259	109	31	78	89407	0.121766	0.0346307	0.0871353
GSA-rs149820755	6	102030192	1	1	0	89515	0.00111712	0.00111712	0
GSA-rs149830001	6	168839479	27	1	26	89489	0.0301622	0.00111712	0.0290451
GSA-rs149835410	6	119588622	0	0	0	89516	0	0	0
GSA-rs149870008	6	132335389	0	0	0	89516	0	0	0
GSA-rs149878	6	27878738	4	1	3	89512	0.00446847	0.00111712	0.00335136
GSA-rs149879667	6	130733087	0	0	0	89516	0	0	0
GSA-rs149881120	6	165274906	3	1	2	89513	0.00335136	0.00111712	0.00223424
GSA-rs149887157	6	132090061	7	6	1	89509	0.00781983	0.00670271	0.00111712
GSA-rs149887920	6	100138163	0	0	0	89516	0	0	0
GSA-rs149889838	6	15318060	0	0	0	89516	0	0	0
GSA-rs149896983	6	147242155	0	0	0	89516	0	0	0
GSA-rs149897992	6	131504287	2	1	1	89514	0.00223424	0.00111712	0.00111712
GSA-rs149912491	6	164283673	5	0	5	89511	0.00558559	0	0.00558559
GSA-rs149918589	6	85709042	1	0	1	89515	0.00111712	0	0.00111712
GSA-rs149921431	6	48160539	0	0	0	89516	0	0	0
GSA-rs149925971	6	91806797	9	6	3	89507	0.0100541	0.00670271	0.00335136
GSA-rs149933016	6	127878042	0	0	0	89516	0	0	0
GSA-rs149934191	6	23768063	1	0	1	89515	0.00111712	0	0.00111712
GSA-rs149939013	6	19874349	1	0	1	89515	0.00111712	0	0.00111712
GSA-rs149941420	6	32556454	2994	5	2989	86522	3.34465	0.00558559	3.33907
GSA-rs149943	6	28002388	2	0	2	89514	0.00223424	0	0.00223424
GSA-rs149955912	6	81151454	3	3	0	89513	0.00335136	0.00335136	0
GSA-rs149955995	6	48634112	5	1	4	89511	0.00558559	0.00111712	0.00446847
GSA-rs149962839	6	85148048	0	0	0	89516	0	0	0
GSA-rs149963748	6	138906172	1	0	1	89515	0.00111712	0	0.00111712
GSA-rs149965328	6	135454784	0	0	0	89516	0	0	0
GSA-rs149977090	6	65711788	24	22	2	89492	0.0268108	0.0245766	0.00223424
GSA-rs149985318	6	143876895	1	0	1	89515	0.00111712	0	0.00111712
GSA-rs149985763	6	51703224	0	0	0	89516	0	0	0
GSA-rs149995364	6	32052216	0	0	0	89516	0	0	0
GSA-rs150017281	6	29742190	0	0	0	89516	0	0	0
GSA-rs150021378	6	23785526	2	0	2	89514	0.00223424	0	0.00223424
GSA-rs150022598	6	125221837	2	0	2	89514	0.00223424	0	0.00223424
GSA-rs150032905	6	162485907	70	37	33	89446	0.0781983	0.0413334	0.0368649
GSA-rs150038625	6	277625	15	0	15	89501	0.0167568	0	0.0167568
GSA-rs150047327	6	6979640	2	0	2	89514	0.00223424	0	0.00223424
GSA-rs150048846	6	165015481	2	1	1	89514	0.00223424	0.00111712	0.00111712
GSA-rs150055853	6	54085807	2	0	2	89514	0.00223424	0	0.00223424
GSA-rs150072017	6	154234424	4	0	4	89512	0.00446847	0	0.00446847
GSA-rs150073447	6	20003717	1	1	0	89515	0.00111712	0.00111712	0
GSA-rs150079668	6	100861326	0	0	0	89516	0	0	0
GSA-rs150082233	6	133737115	2	2	0	89514	0.00223424	0.00223424	0
GSA-rs150083174	6	167263850	1	1	0	89515	0.00111712	0.00111712	0
GSA-rs150084095	6	86608383	0	0	0	89516	0	0	0
GSA-rs150088057	6	44085852	0	0	0	89516	0	0	0
GSA-rs150091654	6	105849288	2	1	1	89514	0.00223424	0.00111712	0.00111712
GSA-rs150094822	6	114204238	0	0	0	89516	0	0	0
GSA-rs150111	6	167510118	1	1	0	89515	0.00111712	0.00111712	0
GSA-rs150117032	6	168195344	35	1	34	89481	0.0390992	0.00111712	0.037982
GSA-rs150124299	6	101574674	1	1	0	89515	0.00111712	0.00111712	0
GSA-rs150125841	6	111019832	0	0	0	89516	0	0	0
GSA-rs150125971	6	98293831	0	0	0	89516	0	0	0
GSA-rs150126281	6	53702310	2	0	2	89514	0.00223424	0	0.00223424
GSA-rs150145187	6	49147245	1	1	0	89515	0.00111712	0.00111712	0
GSA-rs150163421	6	91939513	11	8	3	89505	0.0122883	0.00893695	0.00335136
GSA-rs150172798	6	23336128	10	0	10	89506	0.0111712	0	0.0111712
GSA-rs150173223	6	57835936	9	0	9	89507	0.0100541	0	0.0100541
GSA-rs150174801	6	58435366	5	2	3	89511	0.00558559	0.00223424	0.00335136
GSA-rs150176347	6	162551822	79	52	27	89437	0.0882524	0.0580902	0.0301622
GSA-rs150184906	6	58450831	5	2	3	89511	0.00558559	0.00223424	0.00335136
GSA-rs150191284	6	56480500	0	0	0	89516	0	0	0
GSA-rs150194893	6	155112294	0	0	0	89516	0	0	0
GSA-rs150199882	6	58749426	23	2	21	89493	0.0256937	0.00223424	0.0234595
GSA-rs150208904	6	70171961	0	0	0	89516	0	0	0
GSA-rs150210926	6	69463936	1	0	1	89515	0.00111712	0	0.00111712
GSA-rs150226997	6	116076447	1	1	0	89515	0.00111712	0.00111712	0
GSA-rs150233915	6	70450276	1	0	1	89515	0.00111712	0	0.00111712
GSA-rs150234435	6	116552138	0	0	0	89516	0	0	0
GSA-rs150240167	6	121645043	1	0	1	89515	0.00111712	0	0.00111712
GSA-rs150253670	6	37639743	0	0	0	89516	0	0	0
GSA-rs150270733	6	44401727	0	0	0	89516	0	0	0
GSA-rs150282113	6	1999620	9	7	2	89507	0.0100541	0.00781983	0.00223424
GSA-rs150284195	6	146664675	0	0	0	89516	0	0	0
GSA-rs150289274	6	114276620	1	0	1	89515	0.00111712	0	0.00111712
GSA-rs150305010	6	88884167	0	0	0	89516	0	0	0
GSA-rs150307891	6	161425965	148	0	148	89368	0.165334	0	0.165334
GSA-rs1503135	6	54841672	2	0	2	89514	0.00223424	0	0.00223424
GSA-rs1503151	6	54671090	2	0	2	89514	0.00223424	0	0.00223424
GSA-rs150323112	6	23955000	0	0	0	89516	0	0	0
GSA-rs150329543	6	141184997	64	2	62	89452	0.0714956	0.00223424	0.0692614
GSA-rs150333384	6	74141255	1	1	0	89515	0.00111712	0.00111712	0
GSA-rs150334302	6	9752176	3	3	0	89513	0.00335136	0.00335136	0
GSA-rs150350976	6	22243659	1	0	1	89515	0.00111712	0	0.00111712
GSA-rs150351525	6	56578711	0	0	0	89516	0	0	0
GSA-rs150355503	6	108157310	2	0	2	89514	0.00223424	0	0.00223424
GSA-rs150365613	6	8209541	0	0	0	89516	0	0	0
GSA-rs150374294	6	70246723	0	0	0	89516	0	0	0
GSA-rs150376998	6	162733608	258	98	160	89258	0.288217	0.109478	0.178739
GSA-rs150381138	6	3254795	0	0	0	89516	0	0	0
GSA-rs150388897	6	51496709	0	0	0	89516	0	0	0
GSA-rs150395367	6	79800783	0	0	0	89516	0	0	0
GSA-rs150401244	6	72030757	2	1	1	89514	0.00223424	0.00111712	0.00111712
GSA-rs150421104	6	33373742	0	0	0	89516	0	0	0
GSA-rs150438333	6	13393524	0	0	0	89516	0	0	0
GSA-rs150442522	6	94452837	9	6	3	89507	0.0100541	0.00670271	0.00335136
GSA-rs150449362	6	166482875	1	1	0	89515	0.00111712	0.00111712	0
GSA-rs150470364	6	117293355	0	0	0	89516	0	0	0
GSA-rs150474758	6	149038128	1	0	1	89515	0.00111712	0	0.00111712
GSA-rs150476604	6	79915305	0	0	0	89516	0	0	0
GSA-rs150480595	6	115859717	0	0	0	89516	0	0	0
GSA-rs150486813	6	71337309	1	0	1	89515	0.00111712	0	0.00111712
GSA-rs150499052	6	57351142	0	0	0	89516	0	0	0
GSA-rs150523304	6	62282913	7	2	5	89509	0.00781983	0.00223424	0.00558559
GSA-rs150532140	6	133090622	0	0	0	89516	0	0	0
GSA-rs150537001	6	81849125	7	2	5	89509	0.00781983	0.00223424	0.00558559
GSA-rs150542143	6	15283321	0	0	0	89516	0	0	0
GSA-rs150549778	6	158703429	1	0	1	89515	0.00111712	0	0.00111712
GSA-rs150550792	6	114164645	0	0	0	89516	0	0	0
GSA-rs150551086	6	33651400	0	0	0	89516	0	0	0
GSA-rs150551151	6	54388825	3	1	2	89513	0.00335136	0.00111712	0.00223424
GSA-rs150561993	6	88839443	2	0	2	89514	0.00223424	0	0.00223424
GSA-rs150562456	6	119767221	5	5	0	89511	0.00558559	0.00558559	0
GSA-rs150600078	6	112802326	1	0	1	89515	0.00111712	0	0.00111712
GSA-rs150600958	6	26996456	1	1	0	89515	0.00111712	0.00111712	0
GSA-rs150601251	6	92659219	11	10	1	89505	0.0122883	0.0111712	0.00111712
GSA-rs150615023	6	45525117	0	0	0	89516	0	0	0
GSA-rs150617749	6	41215734	0	0	0	89516	0	0	0
GSA-rs150627110	6	34940390	0	0	0	89516	0	0	0
GSA-rs150628993	6	77308437	3	2	1	89513	0.00335136	0.00223424	0.00111712
GSA-rs150630098	6	2095148	5	2	3	89511	0.00558559	0.00223424	0.00335136
GSA-rs150660347	6	137413046	0	0	0	89516	0	0	0
GSA-rs150666687	6	42469041	0	0	0	89516	0	0	0
GSA-rs150675065	6	148542689	1	0	1	89515	0.00111712	0	0.00111712
GSA-rs150676984	6	153798123	2	0	2	89514	0.00223424	0	0.00223424
GSA-rs150679008	6	80663052	0	0	0	89516	0	0	0
GSA-rs150696624	6	84544049	0	0	0	89516	0	0	0
GSA-rs150701443	6	72041374	2	1	1	89514	0.00223424	0.00111712	0.00111712
GSA-rs150711219	6	87334973	9	2	7	89507	0.0100541	0.00223424	0.00781983
GSA-rs150716609	6	65087881	1	0	1	89515	0.00111712	0	0.00111712
GSA-rs150738378	6	91406197	2	0	2	89514	0.00223424	0	0.00223424
GSA-rs150742578	6	27156852	0	0	0	89516	0	0	0
GSA-rs150750780	6	126109342	0	0	0	89516	0	0	0
GSA-rs150760770	6	110487368	0	0	0	89516	0	0	0
GSA-rs150760798	6	36877508	1	0	1	89515	0.00111712	0	0.00111712
GSA-rs150772531	6	143362464	0	0	0	89516	0	0	0
GSA-rs150776407	6	152901860	1	1	0	89515	0.00111712	0.00111712	0
GSA-rs150796791	6	9566139	0	0	0	89516	0	0	0
GSA-rs150797860	6	57852960	7	0	7	89509	0.00781983	0	0.00781983
GSA-rs150801948	6	15920550	0	0	0	89516	0	0	0
GSA-rs150815822	6	65949309	3	2	1	89513	0.00335136	0.00223424	0.00111712
GSA-rs150817225	6	68243856	2	2	0	89514	0.00223424	0.00223424	0
GSA-rs1508233	6	87152611	4	2	2	89512	0.00446847	0.00223424	0.00223424
GSA-rs1508244	6	87133646	3	2	1	89513	0.00335136	0.00223424	0.00111712
GSA-rs150827469	6	113670826	0	0	0	89516	0	0	0
GSA-rs150836663	6	16264161	0	0	0	89516	0	0	0
GSA-rs1508371	6	106244980	0	0	0	89516	0	0	0
GSA-rs150847329	6	115408697	2	1	1	89514	0.00223424	0.00111712	0.00111712
GSA-rs150896795	6	13298155	1	0	1	89515	0.00111712	0	0.00111712
GSA-rs150913888	6	100271924	0	0	0	89516	0	0	0
GSA-rs150917414	6	64844345	3	3	0	89513	0.00335136	0.00335136	0
GSA-rs150957076	6	142523483	2	0	2	89514	0.00223424	0	0.00223424
GSA-rs150961537	6	123651567	2	0	2	89514	0.00223424	0	0.00223424
GSA-rs150965116	6	79589921	1	0	1	89515	0.00111712	0	0.00111712
GSA-rs150967783	6	46877906	0	0	0	89516	0	0	0
GSA-rs150969943	6	135653056	1	1	0	89515	0.00111712	0.00111712	0
GSA-rs150975405	6	119215706	0	0	0	89516	0	0	0
GSA-rs150984219	6	35990633	0	0	0	89516	0	0	0
GSA-rs150984502	6	95519567	444	376	68	89072	0.496001	0.420037	0.0759641
GSA-rs150986068	6	110137793	0	0	0	89516	0	0	0
GSA-rs150986665	6	51977932	2	0	2	89514	0.00223424	0	0.00223424
GSA-rs150995751	6	138822372	1	0	1	89515	0.00111712	0	0.00111712
GSA-rs151005642	6	56536565	0	0	0	89516	0	0	0
GSA-rs151006490	6	5246852	11	7	4	89505	0.0122883	0.00781983	0.00446847
GSA-rs151006573	6	81811573	30	27	3	89486	0.0335136	0.0301622	0.00335136
GSA-rs151008412	6	90561612	0	0	0	89516	0	0	0
GSA-rs151015032	6	6329875	0	0	0	89516	0	0	0
GSA-rs151016777	6	49234175	1	1	0	89515	0.00111712	0.00111712	0
GSA-rs151036440	6	88809225	0	0	0	89516	0	0	0
GSA-rs151036859	6	151869366	3	3	0	89513	0.00335136	0.00335136	0
GSA-rs151043115	6	10036969	2	2	0	89514	0.00223424	0.00223424	0
GSA-rs151053857	6	137626288	0	0	0	89516	0	0	0
GSA-rs151061692	6	2639530	3	0	3	89513	0.00335136	0	0.00335136
GSA-rs151064178	6	5532988	5	5	0	89511	0.00558559	0.00558559	0
GSA-rs151065745	6	159682467	0	0	0	89516	0	0	0
GSA-rs151071364	6	86309770	0	0	0	89516	0	0	0
GSA-rs151075654	6	70288464	2	0	2	89514	0.00223424	0	0.00223424
GSA-rs151085128	6	8025181	0	0	0	89516	0	0	0
GSA-rs151089524	6	6110684	0	0	0	89516	0	0	0
GSA-rs151094080	6	127555237	1	1	0	89515	0.00111712	0.00111712	0
GSA-rs1511088	6	165164603	3	1	2	89513	0.00335136	0.00111712	0.00223424
GSA-rs151115589	6	33385887	0	0	0	89516	0	0	0
GSA-rs151118878	6	142039962	3	2	1	89513	0.00335136	0.00223424	0.00111712
GSA-rs151125247	6	147049475	2	0	2	89514	0.00223424	0	0.00223424
GSA-rs151130627	6	26362241	1	0	1	89515	0.00111712	0	0.00111712
GSA-rs151137769	6	53265348	2	0	2	89514	0.00223424	0	0.00223424
GSA-rs151138743	6	35764541	0	0	0	89516	0	0	0
GSA-rs151159563	6	99827646	0	0	0	89516	0	0	0
GSA-rs151168593	6	68972497	4	3	1	89512	0.00446847	0.00335136	0.00111712
GSA-rs151173315	6	23788611	2	0	2	89514	0.00223424	0	0.00223424
GSA-rs151174937	6	76883806	2	2	0	89514	0.00223424	0.00223424	0
GSA-rs151177934	6	101579786	1	1	0	89515	0.00111712	0.00111712	0
GSA-rs151184043	6	137313106	0	0	0	89516	0	0	0
GSA-rs151184454	6	22635054	0	0	0	89516	0	0	0
GSA-rs151185380	6	106096917	1	0	1	89515	0.00111712	0	0.00111712
GSA-rs151196309	6	160322348	0	0	0	89516	0	0	0
GSA-rs151196968	6	55079689	3	0	3	89513	0.00335136	0	0.00335136
GSA-rs151202832	6	66737905	3	1	2	89513	0.00335136	0.00111712	0.00223424
GSA-rs151208818	6	147169910	0	0	0	89516	0	0	0
GSA-rs151217575	6	139681001	1	1	0	89515	0.00111712	0.00111712	0
GSA-rs151237839	6	83340714	1	0	1	89515	0.00111712	0	0.00111712
GSA-rs151239228	6	160948017	2	1	1	89514	0.00223424	0.00111712	0.00111712
GSA-rs151253889	6	121505570	4	2	2	89512	0.00446847	0.00223424	0.00223424
GSA-rs151260245	6	118249379	1	0	1	89515	0.00111712	0	0.00111712
GSA-rs151269677	6	124504368	0	0	0	89516	0	0	0
GSA-rs151270692	6	128265319	0	0	0	89516	0	0	0
GSA-rs151278259	6	107574696	0	0	0	89516	0	0	0
GSA-rs151281251	6	50422337	0	0	0	89516	0	0	0
GSA-rs151290474	6	119551703	0	0	0	89516	0	0	0
GSA-rs151295010	6	92887781	9	8	1	89507	0.0100541	0.00893695	0.00111712
GSA-rs151301413	6	83536768	6	0	6	89510	0.00670271	0	0.00670271
GSA-rs1515799	6	93529936	4	2	2	89512	0.00446847	0.00223424	0.00223424
GSA-rs1525357	6	64099010	2	0	2	89514	0.00223424	0	0.00223424
GSA-rs1527691	6	46542804	0	0	0	89516	0	0	0
GSA-rs15300	6	8413412	2	2	0	89514	0.00223424	0.00223424	0
GSA-rs1534443	6	144869785	1	1	0	89515	0.00111712	0.00111712	0
GSA-rs1535092	6	157491123	1	0	1	89515	0.00111712	0	0.00111712
GSA-rs1535436	6	135773148	1	1	0	89515	0.00111712	0.00111712	0
GSA-rs1535938	6	33851967	0	0	0	89516	0	0	0
GSA-rs1536036	6	33632014	0	0	0	89516	0	0	0
GSA-rs1536500	6	33723383	1	0	1	89515	0.00111712	0	0.00111712
GSA-rs1538407	6	87338453	9	2	7	89507	0.0100541	0.00223424	0.00781983
GSA-rs1539346	6	73798609	1	0	1	89515	0.00111712	0	0.00111712
GSA-rs1541123	6	93876819	4	2	2	89512	0.00446847	0.00223424	0.00223424
GSA-rs1542896	6	55153427	3	0	3	89513	0.00335136	0	0.00335136
GSA-rs1543376	6	128564206	2	2	0	89514	0.00223424	0.00223424	0
GSA-rs1543573	6	11969531	1	0	1	89515	0.00111712	0	0.00111712
GSA-rs1545849	6	2622911	3	0	3	89513	0.00335136	0	0.00335136
GSA-rs1547588	6	154601755	0	0	0	89516	0	0	0
GSA-rs1547616	6	14149263	0	0	0	89516	0	0	0
GSA-rs1547669	6	33775641	0	0	0	89516	0	0	0
GSA-rs1548512	6	30387773	1	0	1	89515	0.00111712	0	0.00111712
GSA-rs1548515	6	30387403	1	0	1	89515	0.00111712	0	0.00111712
GSA-rs154983	6	32880445	0	0	0	89516	0	0	0
GSA-rs154984	6	32880419	0	0	0	89516	0	0	0
GSA-rs1550200	6	1165370	6	0	6	89510	0.00670271	0	0.00670271
GSA-rs155259	6	142846565	0	0	0	89516	0	0	0
GSA-rs1552849	6	92742333	9	8	1	89507	0.0100541	0.00893695	0.00111712
GSA-rs155479	6	7924113	0	0	0	89516	0	0	0
GSA-rs155504	6	7951721	0	0	0	89516	0	0	0
GSA-rs1555047	6	28328683	1	0	1	89515	0.00111712	0	0.00111712
GSA-rs1555821	6	67305307	21	21	0	89495	0.0234595	0.0234595	0
GSA-rs1556454	6	169558975	3	0	3	89513	0.00335136	0	0.00335136
GSA-rs1556882	6	150716449	3	0	3	89513	0.00335136	0	0.00335136
GSA-rs1556957	6	28349926	1	0	1	89515	0.00111712	0	0.00111712
GSA-rs156217	6	104891715	1	1	0	89515	0.00111712	0.00111712	0
GSA-rs1564902	6	123240499	1	0	1	89515	0.00111712	0	0.00111712
GSA-rs156743	6	27967089	3	0	3	89513	0.00335136	0	0.00335136
GSA-rs1567444	6	42448555	0	0	0	89516	0	0	0
GSA-rs1569777	6	50808745	0	0	0	89516	0	0	0
GSA-rs1569852	6	38594518	0	0	0	89516	0	0	0
GSA-rs1570063	6	49637027	2	1	1	89514	0.00223424	0.00111712	0.00111712
GSA-rs1570192	6	153239528	3	0	3	89513	0.00335136	0	0.00335136
GSA-rs1570258	6	93068305	10	9	1	89506	0.0111712	0.0100541	0.00111712
GSA-rs1570534	6	1901495	4	2	2	89512	0.00446847	0.00223424	0.00223424
GSA-rs1572718	6	121088975	7	7	0	89509	0.00781983	0.00781983	0
GSA-rs1572898	6	70579104	1	0	1	89515	0.00111712	0	0.00111712
GSA-rs1575100	6	101471710	3	3	0	89513	0.00335136	0.00335136	0
GSA-rs15771	6	55330754	4	1	3	89512	0.00446847	0.00111712	0.00335136
GSA-rs1577237	6	86893950	6	3	3	89510	0.00670271	0.00335136	0.00335136
GSA-rs1578729	6	71829203	2	1	1	89514	0.00223424	0.00111712	0.00111712
GSA-rs1581836	6	76796339	5	2	3	89511	0.00558559	0.00223424	0.00335136
GSA-rs1600571	6	32770390	0	0	0	89516	0	0	0
GSA-rs1605806	6	145807851	0	0	0	89516	0	0	0
GSA-rs160683	6	2802555	2	0	2	89514	0.00223424	0	0.00223424
GSA-rs160690	6	2799060	2	0	2	89514	0.00223424	0	0.00223424
GSA-rs1608534	6	124474052	0	0	0	89516	0	0	0
GSA-rs1609584	6	6170449	0	0	0	89516	0	0	0
GSA-rs1610591	6	29677835	0	0	0	89516	0	0	0
GSA-rs1610627	6	29728057	0	0	0	89516	0	0	0
GSA-rs1610727	6	29728259	0	0	0	89516	0	0	0
GSA-rs1610728	6	29729003	0	0	0	89516	0	0	0
GSA-rs1611135	6	29810740	2	0	2	89514	0.00223424	0	0.00223424
GSA-rs1611698	6	29827597	2	0	2	89514	0.00223424	0	0.00223424
GSA-rs1611701	6	29827956	2	0	2	89514	0.00223424	0	0.00223424
GSA-rs1611703	6	29828435	2	0	2	89514	0.00223424	0	0.00223424
GSA-rs1611704	6	29828467	2	0	2	89514	0.00223424	0	0.00223424
GSA-rs1611738	6	29831706	2	0	2	89514	0.00223424	0	0.00223424
GSA-rs1611746	6	29832692	5	0	5	89511	0.00558559	0	0.00558559
GSA-rs1612787	6	1385038	2	1	1	89514	0.00223424	0.00111712	0.00111712
GSA-rs1613056	6	32668946	1	1	0	89515	0.00111712	0.00111712	0
GSA-rs1619302	6	97635044	1	0	1	89515	0.00111712	0	0.00111712
GSA-rs1619716	6	31275707	11	1	10	89505	0.0122883	0.00111712	0.0111712
GSA-rs1622406	6	31308862	18	1	17	89498	0.0201081	0.00111712	0.018991
GSA-rs1623026	6	31188312	0	0	0	89516	0	0	0
GSA-rs1625965	6	4638194	0	0	0	89516	0	0	0
GSA-rs1626680	6	137326103	0	0	0	89516	0	0	0
GSA-rs1631333	6	64135977	2	0	2	89514	0.00223424	0	0.00223424
GSA-rs1633045	6	29731811	0	0	0	89516	0	0	0
GSA-rs1633046	6	29731272	0	0	0	89516	0	0	0
GSA-rs1633048	6	29730642	0	0	0	89516	0	0	0
GSA-rs1633049	6	29730530	0	0	0	89516	0	0	0
GSA-rs1633050	6	29730353	0	0	0	89516	0	0	0
GSA-rs1633051	6	29730160	0	0	0	89516	0	0	0
GSA-rs1633061	6	29726423	0	0	0	89516	0	0	0
GSA-rs1633062	6	29726196	0	0	0	89516	0	0	0
GSA-rs1633064	6	29726015	0	0	0	89516	0	0	0
GSA-rs1633076	6	29723298	0	0	0	89516	0	0	0
GSA-rs1633766	6	16771958	1	0	1	89515	0.00111712	0	0.00111712
GSA-rs1634221	6	67038468	271	268	3	89245	0.302739	0.299388	0.00335136
GSA-rs1634706	6	31178289	1	1	0	89515	0.00111712	0.00111712	0
GSA-rs164301	6	94029815	4	2	2	89512	0.00446847	0.00223424	0.00223424
GSA-rs164539	6	94061405	2	0	2	89514	0.00223424	0	0.00223424
GSA-rs1674065	6	6339905	0	0	0	89516	0	0	0
GSA-rs167976	6	48019831	1	1	0	89515	0.00111712	0.00111712	0
GSA-rs1680900	6	44596354	1	0	1	89515	0.00111712	0	0.00111712
GSA-rs168435	6	94053609	2	0	2	89514	0.00223424	0	0.00223424
GSA-rs168623	6	49750555	0	0	0	89516	0	0	0
GSA-rs16867582	6	31782617	0	0	0	89516	0	0	0
GSA-rs16867594	6	70171644	0	0	0	89516	0	0	0
GSA-rs16867630	6	29271573	1	1	0	89515	0.00111712	0.00111712	0
GSA-rs16867852	6	30628244	0	0	0	89516	0	0	0
GSA-rs16867911	6	27662204	1	0	1	89515	0.00111712	0	0.00111712
GSA-rs16868094	6	27834702	3	1	2	89513	0.00335136	0.00111712	0.00223424
GSA-rs16868411	6	70684581	0	0	0	89516	0	0	0
GSA-rs16869178	6	33512052	0	0	0	89516	0	0	0
GSA-rs16869875	6	32192217	0	0	0	89516	0	0	0
GSA-rs16870005	6	32261153	1	0	1	89515	0.00111712	0	0.00111712
GSA-rs16870123	6	32359460	16	16	0	89500	0.0178739	0.0178739	0
GSA-rs16870458	6	10545728	26	26	0	89490	0.0290451	0.0290451	0
GSA-rs16870899	6	11040389	0	0	0	89516	0	0	0
GSA-rs16870908	6	32790089	0	0	0	89516	0	0	0
GSA-rs16870967	6	93880964	4	2	2	89512	0.00446847	0.00223424	0.00223424
GSA-rs16871026	6	32815488	0	0	0	89516	0	0	0
GSA-rs16871253	6	11322636	0	0	0	89516	0	0	0
GSA-rs16871300	6	32950871	0	0	0	89516	0	0	0
GSA-rs16871338	6	32977852	2	2	0	89514	0.00223424	0.00223424	0
GSA-rs16871543	6	94281073	9	6	3	89507	0.0100541	0.00670271	0.00335136
GSA-rs16871612	6	44145063	0	0	0	89516	0	0	0
GSA-rs16871829	6	94757719	16	9	7	89500	0.0178739	0.0100541	0.00781983
GSA-rs16872509	6	95036360	22	18	4	89494	0.0245766	0.0201081	0.00446847
GSA-rs16872748	6	12384023	0	0	0	89516	0	0	0
GSA-rs16873299	6	12713424	2	0	2	89514	0.00223424	0	0.00223424
GSA-rs16873837	6	45750575	0	0	0	89516	0	0	0
GSA-rs16874339	6	84922888	0	0	0	89516	0	0	0
GSA-rs16874577	6	46287311	0	0	0	89516	0	0	0
GSA-rs16874628	6	14056150	1	0	1	89515	0.00111712	0	0.00111712
GSA-rs16874639	6	46439713	0	0	0	89516	0	0	0
GSA-rs16874687	6	83386783	1	0	1	89515	0.00111712	0	0.00111712
GSA-rs16874722	6	14146650	0	0	0	89516	0	0	0
GSA-rs16875984	6	14984316	1	0	1	89515	0.00111712	0	0.00111712
GSA-rs16876087	6	15107924	0	0	0	89516	0	0	0
GSA-rs16876536	6	47760306	0	0	0	89516	0	0	0
GSA-rs16876571	6	15524679	0	0	0	89516	0	0	0
GSA-rs16877167	6	15879121	0	0	0	89516	0	0	0
GSA-rs16877484	6	48423116	2	1	1	89514	0.00223424	0.00111712	0.00111712
GSA-rs16877530	6	48481502	2	1	1	89514	0.00223424	0.00111712	0.00111712
GSA-rs16877783	6	16275204	0	0	0	89516	0	0	0
GSA-rs16877971	6	87624030	1	0	1	89515	0.00111712	0	0.00111712
GSA-rs16877991	6	87626774	1	0	1	89515	0.00111712	0	0.00111712
GSA-rs16878481	6	48928544	3	3	0	89513	0.00335136	0.00335136	0
GSA-rs16878485	6	48930623	3	3	0	89513	0.00335136	0.00335136	0
GSA-rs16878638	6	87889675	3	0	3	89513	0.00335136	0	0.00335136
GSA-rs16878696	6	16634454	2	1	1	89514	0.00223424	0.00111712	0.00111712
GSA-rs16878779	6	49107758	5	1	4	89511	0.00558559	0.00111712	0.00446847
GSA-rs16878941	6	16741316	1	0	1	89515	0.00111712	0	0.00111712
GSA-rs16879253	6	16816622	1	0	1	89515	0.00111712	0	0.00111712
GSA-rs16879413	6	75536823	1	1	0	89515	0.00111712	0.00111712	0
GSA-rs16879532	6	88250390	2	0	2	89514	0.00223424	0	0.00223424
GSA-rs16879647	6	49678534	0	0	0	89516	0	0	0
GSA-rs16879723	6	83704661	6	1	5	89510	0.00670271	0.00111712	0.00558559
GSA-rs16879772	6	83711093	7	1	6	89509	0.00781983	0.00111712	0.00670271
GSA-rs16880443	6	83761432	7	1	6	89509	0.00781983	0.00111712	0.00670271
GSA-rs16880562	6	89141561	0	0	0	89516	0	0	0
GSA-rs16880697	6	89216481	1	0	1	89515	0.00111712	0	0.00111712
GSA-rs16881086	6	18711848	0	0	0	89516	0	0	0
GSA-rs16881094	6	72018782	2	1	1	89514	0.00223424	0.00111712	0.00111712
GSA-rs16881172	6	72073947	2	1	1	89514	0.00223424	0.00111712	0.00111712
GSA-rs16881345	6	51190120	2	0	2	89514	0.00223424	0	0.00223424
GSA-rs16881617	6	19030754	3	3	0	89513	0.00335136	0.00335136	0
GSA-rs16881620	6	19036227	0	0	0	89516	0	0	0
GSA-rs16881970	6	72666374	1	0	1	89515	0.00111712	0	0.00111712
GSA-rs16882033	6	90370910	0	0	0	89516	0	0	0
GSA-rs16882102	6	72791203	0	0	0	89516	0	0	0
GSA-rs16882127	6	90494940	0	0	0	89516	0	0	0
GSA-rs16882221	6	52086054	2	1	1	89514	0.00223424	0.00111712	0.00111712
GSA-rs16882747	6	91054471	6	0	6	89510	0.00670271	0	0.00670271
GSA-rs16882779	6	91080571	6	0	6	89510	0.00670271	0	0.00670271
GSA-rs16882962	6	73573109	0	0	0	89516	0	0	0
GSA-rs16883199	6	73739831	1	0	1	89515	0.00111712	0	0.00111712
GSA-rs16883491	6	91491480	8	6	2	89508	0.00893695	0.00670271	0.00223424
GSA-rs16883665	6	20312278	0	0	0	89516	0	0	0
GSA-rs16883775	6	91627421	9	6	3	89507	0.0100541	0.00670271	0.00335136
GSA-rs16883838	6	91683110	9	6	3	89507	0.0100541	0.00670271	0.00335136
GSA-rs16884120	6	74505694	5	1	4	89511	0.00558559	0.00111712	0.00446847
GSA-rs16884308	6	20933677	1	0	1	89515	0.00111712	0	0.00111712
GSA-rs16884481	6	21076048	1	0	1	89515	0.00111712	0	0.00111712
GSA-rs16885146	6	75315547	4	1	3	89512	0.00446847	0.00111712	0.00335136
GSA-rs16885359	6	75413749	1	1	0	89515	0.00111712	0.00111712	0
GSA-rs16885998	6	34268107	0	0	0	89516	0	0	0
GSA-rs16886094	6	54732628	3	0	3	89513	0.00335136	0	0.00335136
GSA-rs16887252	6	169061201	27	1	26	89489	0.0301622	0.00111712	0.0290451
GSA-rs16887501	6	23409431	11	1	10	89505	0.0122883	0.00111712	0.0111712
GSA-rs16887543	6	23436237	8	0	8	89508	0.00893695	0	0.00893695
GSA-rs16887565	6	55960020	10	10	0	89506	0.0111712	0.0111712	0
GSA-rs16887697	6	56089466	10	10	0	89506	0.0111712	0.0111712	0
GSA-rs16887874	6	56269517	0	0	0	89516	0	0	0
GSA-rs16887931	6	77392990	3	2	1	89513	0.00335136	0.00223424	0.00111712
GSA-rs16888009	6	23724469	1	0	1	89515	0.00111712	0	0.00111712
GSA-rs16888158	6	56625012	1	0	1	89515	0.00111712	0	0.00111712
GSA-rs16889286	6	24448804	0	0	0	89516	0	0	0
GSA-rs16889460	6	37052460	0	0	0	89516	0	0	0
GSA-rs16889706	6	34384852	0	0	0	89516	0	0	0
GSA-rs16889851	6	34401378	0	0	0	89516	0	0	0
GSA-rs16890051	6	79183693	1	0	1	89515	0.00111712	0	0.00111712
GSA-rs16890419	6	159904910	1	0	1	89515	0.00111712	0	0.00111712
GSA-rs16890715	6	38422752	6	6	0	89510	0.00670271	0.00670271	0
GSA-rs16890816	6	38534041	1	1	0	89515	0.00111712	0.00111712	0
GSA-rs16890978	6	25733095	2	0	2	89514	0.00223424	0	0.00223424
GSA-rs16891139	6	38821371	0	0	0	89516	0	0	0
GSA-rs16891156	6	160608804	2	0	2	89514	0.00223424	0	0.00223424
GSA-rs16891264	6	26072445	3	0	3	89513	0.00335136	0	0.00335136
GSA-rs16891266	6	160682654	0	0	0	89516	0	0	0
GSA-rs16891334	6	26124303	6	1	5	89510	0.00670271	0.00111712	0.00558559
GSA-rs16891339	6	80647622	0	0	0	89516	0	0	0
GSA-rs16891400	6	80713722	2	2	0	89514	0.00223424	0.00223424	0
GSA-rs16891458	6	26234476	2	0	2	89514	0.00223424	0	0.00223424
GSA-rs16891476	6	80853353	1	1	0	89515	0.00111712	0.00111712	0
GSA-rs16891501	6	26245888	2	0	2	89514	0.00223424	0	0.00223424
GSA-rs16891517	6	26285744	2	0	2	89514	0.00223424	0	0.00223424
GSA-rs16891518	6	26285908	2	0	2	89514	0.00223424	0	0.00223424
GSA-rs16891725	6	26479150	0	0	0	89516	0	0	0
GSA-rs16892831	6	162045282	48	24	24	89468	0.0536217	0.0268108	0.0268108
GSA-rs16893036	6	40065430	1	0	1	89515	0.00111712	0	0.00111712
GSA-rs16893173	6	10248106	0	0	0	89516	0	0	0
GSA-rs16893209	6	82253194	3	2	1	89513	0.00335136	0.00223424	0.00111712
GSA-rs16893308	6	82357304	4	2	2	89512	0.00446847	0.00223424	0.00223424
GSA-rs16893360	6	82424678	4	2	2	89512	0.00446847	0.00223424	0.00223424
GSA-rs16893540	6	27958111	2	0	2	89514	0.00223424	0	0.00223424
GSA-rs16893573	6	27999421	2	0	2	89514	0.00223424	0	0.00223424
GSA-rs16893638	6	28040581	2	0	2	89514	0.00223424	0	0.00223424
GSA-rs16893659	6	82628732	4	3	1	89512	0.00446847	0.00335136	0.00111712
GSA-rs16893723	6	82698750	3	2	1	89513	0.00335136	0.00223424	0.00111712
GSA-rs16893735	6	28134582	1	0	1	89515	0.00111712	0	0.00111712
GSA-rs16893761	6	28157285	2	0	2	89514	0.00223424	0	0.00223424
GSA-rs16893801	6	28174024	2	0	2	89514	0.00223424	0	0.00223424
GSA-rs16893892	6	28239873	2	0	2	89514	0.00223424	0	0.00223424
GSA-rs16893917	6	28269407	1	0	1	89515	0.00111712	0	0.00111712
GSA-rs16893973	6	28302113	1	0	1	89515	0.00111712	0	0.00111712
GSA-rs16894046	6	83007157	3	2	1	89513	0.00335136	0.00223424	0.00111712
GSA-rs16894168	6	40969949	0	0	0	89516	0	0	0
GSA-rs16894323	6	27113474	0	0	0	89516	0	0	0
GSA-rs16894688	6	163664217	0	0	0	89516	0	0	0
GSA-rs16894709	6	29272301	1	1	0	89515	0.00111712	0.00111712	0
GSA-rs16894813	6	163765114	0	0	0	89516	0	0	0
GSA-rs16894846	6	34068923	0	0	0	89516	0	0	0
GSA-rs16894908	6	29402435	2	1	1	89514	0.00223424	0.00111712	0.00111712
GSA-rs16894909	6	29402687	2	1	1	89514	0.00223424	0.00111712	0.00111712
GSA-rs16894932	6	29415075	1	1	0	89515	0.00111712	0.00111712	0
GSA-rs16894948	6	29440257	0	0	0	89516	0	0	0
GSA-rs16894964	6	29452958	1	0	1	89515	0.00111712	0	0.00111712
GSA-rs16895070	6	29521557	2	0	2	89514	0.00223424	0	0.00223424
GSA-rs16895190	6	65125567	1	0	1	89515	0.00111712	0	0.00111712
GSA-rs16895860	6	42569086	0	0	0	89516	0	0	0
GSA-rs16895890	6	65579577	23	21	2	89493	0.0256937	0.0234595	0.00223424
GSA-rs16896002	6	65616487	24	22	2	89492	0.0268108	0.0245766	0.00223424
GSA-rs16896142	6	42852357	0	0	0	89516	0	0	0
GSA-rs16896177	6	42907410	0	0	0	89516	0	0	0
GSA-rs16896632	6	66096784	3	1	2	89513	0.00335136	0.00111712	0.00223424
GSA-rs16896648	6	66132202	3	1	2	89513	0.00335136	0.00111712	0.00223424
GSA-rs16897299	6	165412717	2	1	1	89514	0.00223424	0.00111712	0.00111712
GSA-rs16897339	6	30259272	0	0	0	89516	0	0	0
GSA-rs16897467	6	27273894	0	0	0	89516	0	0	0
GSA-rs16897791	6	30644359	0	0	0	89516	0	0	0
GSA-rs16897804	6	66837738	3	1	2	89513	0.00335136	0.00111712	0.00223424
GSA-rs16897933	6	30793340	2	2	0	89514	0.00223424	0.00223424	0
GSA-rs16898116	6	27326792	0	0	0	89516	0	0	0
GSA-rs16898603	6	67310989	21	21	0	89495	0.0234595	0.0234595	0
GSA-rs16898629	6	31027031	1	0	1	89515	0.00111712	0	0.00111712
GSA-rs16898844	6	31109693	0	0	0	89516	0	0	0
GSA-rs16898903	6	67754727	1	1	0	89515	0.00111712	0.00111712	0
GSA-rs16899208	6	31267496	20	1	19	89496	0.0223424	0.00111712	0.0212253
GSA-rs16899241	6	31273703	7	1	6	89509	0.00781983	0.00111712	0.00670271
GSA-rs16899661	6	31430401	1135	171	964	88381	1.26793	0.191027	1.0769
GSA-rs16900503	6	158328855	0	0	0	89516	0	0	0
GSA-rs16900521	6	158359916	0	0	0	89516	0	0	0
GSA-rs16900563	6	158467599	0	0	0	89516	0	0	0
GSA-rs169423	6	137833814	2	2	0	89514	0.00223424	0.00223424	0
GSA-rs169658	6	130082003	2	0	2	89514	0.00223424	0	0.00223424
GSA-rs169682	6	28778614	1	1	0	89515	0.00111712	0.00111712	0
GSA-rs17053287	6	125813365	0	0	0	89516	0	0	0
GSA-rs17053885	6	100252564	0	0	0	89516	0	0	0
GSA-rs17053985	6	126856182	1	1	0	89515	0.00111712	0.00111712	0
GSA-rs17054318	6	151161836	0	0	0	89516	0	0	0
GSA-rs17054628	6	102075943	1	0	1	89515	0.00111712	0	0.00111712
GSA-rs17054783	6	127823775	0	0	0	89516	0	0	0
GSA-rs17054989	6	128059878	0	0	0	89516	0	0	0
GSA-rs17055362	6	128452825	2	2	0	89514	0.00223424	0.00223424	0
GSA-rs17055724	6	96377858	0	0	0	89516	0	0	0
GSA-rs17055854	6	128745590	1	1	0	89515	0.00111712	0.00111712	0
GSA-rs17056171	6	128969636	1	1	0	89515	0.00111712	0.00111712	0
GSA-rs17056610	6	96835316	0	0	0	89516	0	0	0
GSA-rs17056875	6	129480605	0	0	0	89516	0	0	0
GSA-rs17056876	6	129483375	0	0	0	89516	0	0	0
GSA-rs17056914	6	129506418	0	0	0	89516	0	0	0
GSA-rs17057213	6	97459553	3	0	3	89513	0.00335136	0	0.00335136
GSA-rs17057664	6	97757175	1	0	1	89515	0.00111712	0	0.00111712
GSA-rs17057953	6	98170442	0	0	0	89516	0	0	0
GSA-rs17058068	6	130164789	3	0	3	89513	0.00335136	0	0.00335136
GSA-rs17058279	6	98652002	1	0	1	89515	0.00111712	0	0.00111712
GSA-rs17059001	6	99441898	0	0	0	89516	0	0	0
GSA-rs17059074	6	99484649	0	0	0	89516	0	0	0
GSA-rs17059883	6	100271147	0	0	0	89516	0	0	0
GSA-rs17060634	6	132062367	7	6	1	89509	0.00781983	0.00670271	0.00111712
GSA-rs17061647	6	101727364	1	0	1	89515	0.00111712	0	0.00111712
GSA-rs17062040	6	133288924	0	0	0	89516	0	0	0
GSA-rs17062492	6	102252029	1	0	1	89515	0.00111712	0	0.00111712
GSA-rs17062802	6	102515567	1	0	1	89515	0.00111712	0	0.00111712
GSA-rs17063067	6	102699643	6	2	4	89510	0.00670271	0.00223424	0.00446847
GSA-rs17063315	6	134373918	0	0	0	89516	0	0	0
GSA-rs17063404	6	134451586	0	0	0	89516	0	0	0
GSA-rs17064501	6	104436682	6	6	0	89510	0.00670271	0.00670271	0
GSA-rs17065063	6	136207302	1	0	1	89515	0.00111712	0	0.00111712
GSA-rs17065321	6	105239352	0	0	0	89516	0	0	0
GSA-rs17065419	6	136594934	0	0	0	89516	0	0	0
GSA-rs17065700	6	137210041	17	0	17	89499	0.018991	0	0.018991
GSA-rs17066227	6	106192189	1	0	1	89515	0.00111712	0	0.00111712
GSA-rs17066690	6	137983981	2	2	0	89514	0.00223424	0.00223424	0
GSA-rs17066826	6	106787841	20	1	19	89496	0.0223424	0.00111712	0.0212253
GSA-rs17066837	6	106791283	20	1	19	89496	0.0223424	0.00111712	0.0212253
GSA-rs17066840	6	106792209	20	1	19	89496	0.0223424	0.00111712	0.0212253
GSA-rs17066852	6	106793320	20	1	19	89496	0.0223424	0.00111712	0.0212253
GSA-rs17066855	6	106795263	21	1	20	89495	0.0234595	0.00111712	0.0223424
GSA-rs17066916	6	106822546	31	1	30	89485	0.0346307	0.00111712	0.0335136
GSA-rs17067445	6	107062232	2	1	1	89514	0.00223424	0.00111712	0.00111712
GSA-rs17067480	6	138683525	2	0	2	89514	0.00223424	0	0.00223424
GSA-rs17068251	6	107827753	0	0	0	89516	0	0	0
GSA-rs17069090	6	139949213	5	1	4	89511	0.00558559	0.00111712	0.00446847
GSA-rs17069237	6	140032200	5	1	4	89511	0.00558559	0.00111712	0.00446847
GSA-rs17069460	6	140209456	5	1	4	89511	0.00558559	0.00111712	0.00446847
GSA-rs17069933	6	109173508	0	0	0	89516	0	0	0
GSA-rs17069967	6	109221245	0	0	0	89516	0	0	0
GSA-rs17070489	6	141301416	61	1	60	89455	0.0681442	0.00111712	0.0670271
GSA-rs17071853	6	142876971	0	0	0	89516	0	0	0
GSA-rs17071903	6	142936816	0	0	0	89516	0	0	0
GSA-rs17071909	6	142938819	0	0	0	89516	0	0	0
GSA-rs17071986	6	143066785	0	0	0	89516	0	0	0
GSA-rs17072160	6	143361908	0	0	0	89516	0	0	0
GSA-rs17072508	6	111588188	3	0	3	89513	0.00335136	0	0.00335136
GSA-rs17072876	6	144012742	2	0	2	89514	0.00223424	0	0.00223424
GSA-rs17072912	6	112126339	0	0	0	89516	0	0	0
GSA-rs17073406	6	144447391	0	0	0	89516	0	0	0
GSA-rs17074170	6	112920979	2	1	1	89514	0.00223424	0.00111712	0.00111712
GSA-rs17074667	6	113333373	2	1	1	89514	0.00223424	0.00111712	0.00111712
GSA-rs17074870	6	145545891	1	1	0	89515	0.00111712	0.00111712	0
GSA-rs17075197	6	145784065	0	0	0	89516	0	0	0
GSA-rs17075816	6	114376866	1	0	1	89515	0.00111712	0	0.00111712
GSA-rs17076524	6	147306600	0	0	0	89516	0	0	0
GSA-rs17077025	6	115985889	1	1	0	89515	0.00111712	0.00111712	0
GSA-rs17077116	6	147954346	2	1	1	89514	0.00223424	0.00111712	0.00111712
GSA-rs17077228	6	148009971	2	1	1	89514	0.00223424	0.00111712	0.00111712
GSA-rs17079729	6	118442498	13	0	13	89503	0.0145225	0	0.0145225
GSA-rs17080392	6	149268845	1	0	1	89515	0.00111712	0	0.00111712
GSA-rs17080410	6	151161086	0	0	0	89516	0	0	0
GSA-rs17081341	6	151837570	5	3	2	89511	0.00558559	0.00335136	0.00223424
GSA-rs17082964	6	153048624	1	0	1	89515	0.00111712	0	0.00111712
GSA-rs17083435	6	121662909	1	0	1	89515	0.00111712	0	0.00111712
GSA-rs17084111	6	122336568	3	3	0	89513	0.00335136	0.00335136	0
GSA-rs17084476	6	154099702	3	0	3	89513	0.00335136	0	0.00335136
GSA-rs17086048	6	155520059	0	0	0	89516	0	0	0
GSA-rs17086479	6	155859790	0	0	0	89516	0	0	0
GSA-rs17086699	6	156142962	0	0	0	89516	0	0	0
GSA-rs17086839	6	156240505	0	0	0	89516	0	0	0
GSA-rs17087579	6	149845117	2	0	2	89514	0.00223424	0	0.00223424
GSA-rs17087995	6	157320431	1	0	1	89515	0.00111712	0	0.00111712
GSA-rs17088104	6	157410541	1	0	1	89515	0.00111712	0	0.00111712
GSA-rs1711717	6	71044992	1	0	1	89515	0.00111712	0	0.00111712
GSA-rs17136268	6	3207079	8	6	2	89508	0.00893695	0.00670271	0.00223424
GSA-rs17136946	6	3706040	6	0	6	89510	0.00670271	0	0.00670271
GSA-rs17139399	6	5103094	12	1	11	89504	0.0134054	0.00111712	0.0122883
GSA-rs17139442	6	5112614	10	1	9	89506	0.0111712	0.00111712	0.0100541
GSA-rs17139445	6	5113804	9	1	8	89507	0.0100541	0.00111712	0.00893695
GSA-rs17140085	6	5284235	10	6	4	89506	0.0111712	0.00670271	0.00446847
GSA-rs17140536	6	5469928	5	5	0	89511	0.00558559	0.00558559	0
GSA-rs17140922	6	5596838	5	5	0	89511	0.00558559	0.00558559	0
GSA-rs17141456	6	5986553	0	0	0	89516	0	0	0
GSA-rs17142020	6	6289944	5	5	0	89511	0.00558559	0.00558559	0
GSA-rs17142690	6	6926448	0	0	0	89516	0	0	0
GSA-rs17142696	6	6933162	1	0	1	89515	0.00111712	0	0.00111712
GSA-rs17143348	6	8074377	0	0	0	89516	0	0	0
GSA-rs17145136	6	1239340	4	0	4	89512	0.00446847	0	0.00446847
GSA-rs17159	6	17276746	3	3	0	89513	0.00335136	0.00335136	0
GSA-rs17165167	6	168296045	3	1	2	89513	0.00335136	0.00111712	0.00223424
GSA-rs17165322	6	157853659	88	0	88	89428	0.0983064	0	0.0983064
GSA-rs17175097	6	136418925	2	1	1	89514	0.00223424	0.00111712	0.00111712
GSA-rs17175944	6	120008021	3	2	1	89513	0.00335136	0.00223424	0.00111712
GSA-rs17180013	6	29929444	7	7	0	89509	0.00781983	0.00781983	0
GSA-rs17180794	6	29955539	1	1	0	89515	0.00111712	0.00111712	0
GSA-rs17180961	6	154358638	3	0	3	89513	0.00335136	0	0.00335136
GSA-rs17181562	6	137519127	0	0	0	89516	0	0	0
GSA-rs17183864	6	8430396	2	2	0	89514	0.00223424	0.00223424	0
GSA-rs17184086	6	29430213	0	0	0	89516	0	0	0
GSA-rs17184107	6	29455098	1	0	1	89515	0.00111712	0	0.00111712
GSA-rs17184114	6	29455599	1	0	1	89515	0.00111712	0	0.00111712
GSA-rs17184290	6	29523797	2	0	2	89514	0.00223424	0	0.00223424
GSA-rs17184605	6	29652405	0	0	0	89516	0	0	0
GSA-rs17184914	6	159861662	1	0	1	89515	0.00111712	0	0.00111712
GSA-rs17185015	6	29736925	0	0	0	89516	0	0	0
GSA-rs17185076	6	29747389	1	0	1	89515	0.00111712	0	0.00111712
GSA-rs17185097	6	29758896	1	0	1	89515	0.00111712	0	0.00111712
GSA-rs17185162	6	156393579	0	0	0	89516	0	0	0
GSA-rs17185377	6	29785561	2	0	2	89514	0.00223424	0	0.00223424
GSA-rs17185992	6	29918636	2	2	0	89514	0.00223424	0.00223424	0
GSA-rs17187252	6	29961843	1	1	0	89515	0.00111712	0.00111712	0
GSA-rs17189364	6	30690635	0	0	0	89516	0	0	0
GSA-rs17189635	6	30891228	0	0	0	89516	0	0	0
GSA-rs17189826	6	30940226	0	0	0	89516	0	0	0
GSA-rs17190762	6	31126992	0	0	0	89516	0	0	0
GSA-rs17190769	6	31127037	0	0	0	89516	0	0	0
GSA-rs17191405	6	31221014	188	186	2	89328	0.210018	0.207784	0.00223424
GSA-rs17191517	6	31221349	189	187	2	89327	0.211135	0.208901	0.00223424
GSA-rs17191538	6	31221369	189	187	2	89327	0.211135	0.208901	0.00223424
GSA-rs17191733	6	144947117	1	1	0	89515	0.00111712	0.00111712	0
GSA-rs17191957	6	132792409	0	0	0	89516	0	0	0
GSA-rs17192386	6	31256058	7	1	6	89509	0.00781983	0.00111712	0.00670271
GSA-rs17192407	6	31256519	7	1	6	89509	0.00781983	0.00111712	0.00670271
GSA-rs17192428	6	31256697	7	1	6	89509	0.00781983	0.00111712	0.00670271
GSA-rs17192435	6	31256722	7	1	6	89509	0.00781983	0.00111712	0.00670271
GSA-rs17192463	6	31265565	19	1	18	89497	0.0212253	0.00111712	0.0201081
GSA-rs17192484	6	31265759	19	1	18	89497	0.0212253	0.00111712	0.0201081
GSA-rs17193216	6	53385178	2	0	2	89514	0.00223424	0	0.00223424
GSA-rs17194424	6	152521431	0	0	0	89516	0	0	0
GSA-rs17195332	6	53487519	3	0	3	89513	0.00335136	0	0.00335136
GSA-rs17195551	6	30601395	0	0	0	89516	0	0	0
GSA-rs17195712	6	30697616	0	0	0	89516	0	0	0
GSA-rs17196081	6	30899624	0	0	0	89516	0	0	0
GSA-rs17196290	6	30978024	0	0	0	89516	0	0	0
GSA-rs17196625	6	31031851	1	0	1	89515	0.00111712	0	0.00111712
GSA-rs17196632	6	31031872	1	0	1	89515	0.00111712	0	0.00111712
GSA-rs17196989	6	31113703	0	0	0	89516	0	0	0
GSA-rs17197080	6	31124211	0	0	0	89516	0	0	0
GSA-rs17197199	6	31138472	0	0	0	89516	0	0	0
GSA-rs17197241	6	31140879	0	0	0	89516	0	0	0
GSA-rs17197658	6	31178334	1	1	0	89515	0.00111712	0.00111712	0
GSA-rs17197845	6	21759736	0	0	0	89516	0	0	0
GSA-rs17198657	6	31248360	7	1	6	89509	0.00781983	0.00111712	0.00670271
GSA-rs17198741	6	31256035	7	1	6	89509	0.00781983	0.00111712	0.00670271
GSA-rs17198748	6	31256521	7	1	6	89509	0.00781983	0.00111712	0.00670271
GSA-rs17199089	6	69503216	1	0	1	89515	0.00111712	0	0.00111712
GSA-rs17200067	6	31370722	1090	179	911	88426	1.21766	0.199964	1.0177
GSA-rs17200365	6	31389543	1093	171	922	88423	1.22101	0.191027	1.02998
GSA-rs17200372	6	31389593	1093	171	922	88423	1.22101	0.191027	1.02998
GSA-rs17200393	6	31389922	1093	171	922	88423	1.22101	0.191027	1.02998
GSA-rs17200400	6	31389923	1093	171	922	88423	1.22101	0.191027	1.02998
GSA-rs17200670	6	31477524	0	0	0	89516	0	0	0
GSA-rs17200740	6	31535539	0	0	0	89516	0	0	0
GSA-rs17200775	6	31553936	0	0	0	89516	0	0	0
GSA-rs17200837	6	31593265	1	0	1	89515	0.00111712	0	0.00111712
GSA-rs17200963	6	21996894	2	0	2	89514	0.00223424	0	0.00223424
GSA-rs17201144	6	31730568	0	0	0	89516	0	0	0
GSA-rs17201433	6	77758883	4	3	1	89512	0.00446847	0.00335136	0.00111712
GSA-rs17201602	6	32063681	0	0	0	89516	0	0	0
GSA-rs17201763	6	32185246	0	0	0	89516	0	0	0
GSA-rs17201917	6	32235757	1	0	1	89515	0.00111712	0	0.00111712
GSA-rs17202225	6	32355109	0	0	0	89516	0	0	0
GSA-rs17202316	6	32360955	16	16	0	89500	0.0178739	0.0178739	0
GSA-rs17202365	6	32361251	16	16	0	89500	0.0178739	0.0178739	0
GSA-rs17202393	6	32361485	16	16	0	89500	0.0178739	0.0178739	0
GSA-rs17202428	6	32361694	16	16	0	89500	0.0178739	0.0178739	0
GSA-rs17202456	6	32363774	16	16	0	89500	0.0178739	0.0178739	0
GSA-rs17202717	6	32397863	0	0	0	89516	0	0	0
GSA-rs17202892	6	32434479	0	0	0	89516	0	0	0
GSA-rs17204000	6	88822846	0	0	0	89516	0	0	0
GSA-rs17205184	6	32602551	2	1	1	89514	0.00223424	0.00111712	0.00111712
GSA-rs17206147	6	32665311	0	0	0	89516	0	0	0
GSA-rs17206617	6	31378640	1036	170	866	88480	1.15734	0.18991	0.967425
GSA-rs17206708	6	31384431	1085	171	914	88431	1.21207	0.191027	1.02105
GSA-rs17207085	6	31503552	0	0	0	89516	0	0	0
GSA-rs17207225	6	31597757	1	0	1	89515	0.00111712	0	0.00111712
GSA-rs17207370	6	31678691	1	0	1	89515	0.00111712	0	0.00111712
GSA-rs17207629	6	31804610	0	0	0	89516	0	0	0
GSA-rs17207749	6	88972525	0	0	0	89516	0	0	0
GSA-rs17207923	6	32036788	0	0	0	89516	0	0	0
GSA-rs17208314	6	32255771	1	0	1	89515	0.00111712	0	0.00111712
GSA-rs17208615	6	32357333	15	15	0	89501	0.0167568	0.0167568	0
GSA-rs17208650	6	32358113	17	17	0	89499	0.018991	0.018991	0
GSA-rs17208671	6	32360849	16	16	0	89500	0.0178739	0.0178739	0
GSA-rs17208699	6	32361080	16	16	0	89500	0.0178739	0.0178739	0
GSA-rs17208748	6	32361566	16	16	0	89500	0.0178739	0.0178739	0
GSA-rs17208818	6	32370568	0	0	0	89516	0	0	0
GSA-rs17209042	6	32397660	0	0	0	89516	0	0	0
GSA-rs17209754	6	32442703	0	0	0	89516	0	0	0
GSA-rs17209895	6	45402445	0	0	0	89516	0	0	0
GSA-rs17209958	6	45742625	0	0	0	89516	0	0	0
GSA-rs17209971	6	32534484	2880	4	2876	86636	3.2173	0.00446847	3.21283
GSA-rs17211861	6	32637121	0	0	0	89516	0	0	0
GSA-rs17212462	6	32665125	0	0	0	89516	0	0	0
GSA-rs17212483	6	32665250	0	0	0	89516	0	0	0
GSA-rs17212553	6	32665687	0	0	0	89516	0	0	0
GSA-rs17213192	6	9466182	0	0	0	89516	0	0	0
GSA-rs17214044	6	32917412	0	0	0	89516	0	0	0
GSA-rs17214852	6	33073531	0	0	0	89516	0	0	0
GSA-rs17215210	6	33239479	0	0	0	89516	0	0	0
GSA-rs17220136	6	32787337	0	0	0	89516	0	0	0
GSA-rs172221	6	89751272	0	0	0	89516	0	0	0
GSA-rs17223096	6	133958425	0	0	0	89516	0	0	0
GSA-rs17227124	6	118741382	15	0	15	89501	0.0167568	0	0.0167568
GSA-rs172275	6	32961621	0	0	0	89516	0	0	0
GSA-rs17227925	6	154598067	0	0	0	89516	0	0	0
GSA-rs17229485	6	126404478	0	0	0	89516	0	0	0
GSA-rs172330	6	28786884	1	1	0	89515	0.00111712	0.00111712	0
GSA-rs1723535	6	64136886	2	0	2	89514	0.00223424	0	0.00223424
GSA-rs17236435	6	474260	7	3	4	89509	0.00781983	0.00335136	0.00446847
GSA-rs17240133	6	52135338	3	1	2	89513	0.00335136	0.00111712	0.00223424
GSA-rs17243367	6	24653749	0	0	0	89516	0	0	0
GSA-rs17245411	6	128345371	1	1	0	89515	0.00111712	0.00111712	0
GSA-rs1724770	6	117601974	1	1	0	89515	0.00111712	0.00111712	0
GSA-rs17247871	6	153710119	2	0	2	89514	0.00223424	0	0.00223424
GSA-rs17248760	6	153173466	3	1	2	89513	0.00335136	0.00111712	0.00223424
GSA-rs172520	6	18258516	2	1	1	89514	0.00223424	0.00111712	0.00111712
GSA-rs17253415	6	21471127	0	0	0	89516	0	0	0
GSA-rs17254180	6	120001270	3	2	1	89513	0.00335136	0.00223424	0.00111712
GSA-rs17254329	6	57945069	7	0	7	89509	0.00781983	0	0.00781983
GSA-rs17255959	6	69384483	1	0	1	89515	0.00111712	0	0.00111712
GSA-rs17256707	6	21732207	0	0	0	89516	0	0	0
GSA-rs17257056	6	69437397	1	0	1	89515	0.00111712	0	0.00111712
GSA-rs17257244	6	69444341	1	0	1	89515	0.00111712	0	0.00111712
GSA-rs17259991	6	1287657	6	0	6	89510	0.00670271	0	0.00670271
GSA-rs17260521	6	137723575	2	2	0	89514	0.00223424	0.00223424	0
GSA-rs17260829	6	122773119	2	1	1	89514	0.00223424	0.00111712	0.00111712
GSA-rs17260920	6	1338973	3	0	3	89513	0.00335136	0	0.00335136
GSA-rs17268676	6	140618628	9	7	2	89507	0.0100541	0.00781983	0.00223424
GSA-rs17274321	6	23319192	10	0	10	89506	0.0111712	0	0.0111712
GSA-rs17277929	6	154477913	2	0	2	89514	0.00223424	0	0.00223424
GSA-rs17280293	6	142688969	2	1	1	89514	0.00223424	0.00111712	0.00111712
GSA-rs17280797	6	28697625	1	1	0	89515	0.00111712	0.00111712	0
GSA-rs17282871	6	4874386	3	0	3	89513	0.00335136	0	0.00335136
GSA-rs17287978	6	43941137	0	0	0	89516	0	0	0
GSA-rs17289051	6	47081176	0	0	0	89516	0	0	0
GSA-rs17289226	6	47504513	0	0	0	89516	0	0	0
GSA-rs17291124	6	108786379	0	0	0	89516	0	0	0
GSA-rs17291253	6	2711404	3	0	3	89513	0.00335136	0	0.00335136
GSA-rs17292678	6	30672326	0	0	0	89516	0	0	0
GSA-rs17292754	6	132485972	0	0	0	89516	0	0	0
GSA-rs17300134	6	128035283	0	0	0	89516	0	0	0
GSA-rs17300141	6	3012778	1	0	1	89515	0.00111712	0	0.00111712
GSA-rs17308612	6	3394051	2	2	0	89514	0.00223424	0.00223424	0
GSA-rs17313059	6	28333396	1	0	1	89515	0.00111712	0	0.00111712
GSA-rs17315648	6	28402260	2	0	2	89514	0.00223424	0	0.00223424
GSA-rs17320572	6	157238956	0	0	0	89516	0	0	0
GSA-rs17322552	6	25779925	1	0	1	89515	0.00111712	0	0.00111712
GSA-rs17334702	6	118456670	13	0	13	89503	0.0145225	0	0.0145225
GSA-rs17336208	6	18256625	2	1	1	89514	0.00223424	0.00111712	0.00111712
GSA-rs17338569	6	28722799	1	1	0	89515	0.00111712	0.00111712	0
GSA-rs17339636	6	7936441	0	0	0	89516	0	0	0
GSA-rs17344153	6	29237221	4	4	0	89512	0.00446847	0.00446847	0
GSA-rs17347922	6	9089947	1	0	1	89515	0.00111712	0	0.00111712
GSA-rs17356441	6	4932188	6	1	5	89510	0.00670271	0.00111712	0.00558559
GSA-rs17360657	6	36516027	0	0	0	89516	0	0	0
GSA-rs17364353	6	6023041	0	0	0	89516	0	0	0
GSA-rs1736910	6	29705824	0	0	0	89516	0	0	0
GSA-rs1736914	6	29704379	0	0	0	89516	0	0	0
GSA-rs1737064	6	29731263	0	0	0	89516	0	0	0
GSA-rs1737068	6	29730923	0	0	0	89516	0	0	0
GSA-rs1737071	6	29730358	0	0	0	89516	0	0	0
GSA-rs1737081	6	29723689	0	0	0	89516	0	0	0
GSA-rs17373628	6	145591148	0	0	0	89516	0	0	0
GSA-rs17374923	6	24517705	1	0	1	89515	0.00111712	0	0.00111712
GSA-rs1737556	6	610088	5	2	3	89511	0.00558559	0.00223424	0.00335136
GSA-rs17377640	6	17224079	4	4	0	89512	0.00446847	0.00446847	0
GSA-rs1737781	6	1425735	2	0	2	89514	0.00223424	0	0.00223424
GSA-rs1738184	6	38820758	0	0	0	89516	0	0	0
GSA-rs1738220	6	38782401	0	0	0	89516	0	0	0
GSA-rs1738240	6	38763733	0	0	0	89516	0	0	0
GSA-rs1738254	6	38747770	0	0	0	89516	0	0	0
GSA-rs1738515	6	78113919	1	0	1	89515	0.00111712	0	0.00111712
GSA-rs17393066	6	28364793	1	0	1	89515	0.00111712	0	0.00111712
GSA-rs17399818	6	7972920	0	0	0	89516	0	0	0
GSA-rs17401144	6	65128541	1	0	1	89515	0.00111712	0	0.00111712
GSA-rs17401389	6	11713593	0	0	0	89516	0	0	0
GSA-rs1740442	6	161197558	4	0	4	89512	0.00446847	0	0.00446847
GSA-rs17404424	6	29275298	1	1	0	89515	0.00111712	0.00111712	0
GSA-rs17412056	6	23493761	1	0	1	89515	0.00111712	0	0.00111712
GSA-rs17414687	6	76376552	3	3	0	89513	0.00335136	0.00335136	0
GSA-rs17415799	6	66524338	4	2	2	89512	0.00446847	0.00223424	0.00223424
GSA-rs17416004	6	66528700	4	2	2	89512	0.00446847	0.00223424	0.00223424
GSA-rs17423170	6	58314932	0	0	0	89516	0	0	0
GSA-rs17423698	6	32358368	17	17	0	89499	0.018991	0.018991	0
GSA-rs17425275	6	45017561	2	1	1	89514	0.00223424	0.00111712	0.00111712
GSA-rs1742538	6	91101080	4	0	4	89512	0.00446847	0	0.00446847
GSA-rs17427445	6	32663764	0	0	0	89516	0	0	0
GSA-rs17427564	6	32667067	0	0	0	89516	0	0	0
GSA-rs17427887	6	32679107	4	3	1	89512	0.00446847	0.00335136	0.00111712
GSA-rs17428325	6	102857944	1	0	1	89515	0.00111712	0	0.00111712
GSA-rs17429293	6	151258283	1	0	1	89515	0.00111712	0	0.00111712
GSA-rs17430337	6	102971246	1	0	1	89515	0.00111712	0	0.00111712
GSA-rs1743241	6	118679974	7	0	7	89509	0.00781983	0	0.00781983
GSA-rs17441060	6	86276853	2	0	2	89514	0.00223424	0	0.00223424
GSA-rs17443249	6	86681576	0	0	0	89516	0	0	0
GSA-rs17443693	6	102998356	0	0	0	89516	0	0	0
GSA-rs17445808	6	87062884	5	3	2	89511	0.00558559	0.00335136	0.00223424
GSA-rs1744620	6	125421359	1	0	1	89515	0.00111712	0	0.00111712
GSA-rs17448186	6	87551927	4	1	3	89512	0.00446847	0.00111712	0.00335136
GSA-rs17448574	6	87597141	1	0	1	89515	0.00111712	0	0.00111712
GSA-rs17452165	6	68642957	5	4	1	89511	0.00558559	0.00446847	0.00111712
GSA-rs17452374	6	68650201	4	4	0	89512	0.00446847	0.00446847	0
GSA-rs17453041	6	87991925	0	0	0	89516	0	0	0
GSA-rs17454159	6	97585714	1	0	1	89515	0.00111712	0	0.00111712
GSA-rs17455821	6	97640878	1	0	1	89515	0.00111712	0	0.00111712
GSA-rs17455835	6	88396217	2	0	2	89514	0.00223424	0	0.00223424
GSA-rs17457033	6	39460359	2	1	1	89514	0.00223424	0.00111712	0.00111712
GSA-rs17457567	6	39488282	1	1	0	89515	0.00111712	0.00111712	0
GSA-rs17459584	6	128771584	1	1	0	89515	0.00111712	0.00111712	0
GSA-rs17463277	6	152761079	4	4	0	89512	0.00446847	0.00446847	0
GSA-rs17463842	6	63076822	3	0	3	89513	0.00335136	0	0.00335136
GSA-rs17468526	6	130036632	1	0	1	89515	0.00111712	0	0.00111712
GSA-rs17470615	6	15525176	0	0	0	89516	0	0	0
GSA-rs17472633	6	163762730	0	0	0	89516	0	0	0
GSA-rs1747593	6	604158	4	1	3	89512	0.00446847	0.00111712	0.00335136
GSA-rs17479806	6	65142654	1	0	1	89515	0.00111712	0	0.00111712
GSA-rs1748163	6	114889753	5	4	1	89511	0.00558559	0.00446847	0.00111712
GSA-rs17484312	6	106186528	1	0	1	89515	0.00111712	0	0.00111712
GSA-rs17484522	6	106191089	1	0	1	89515	0.00111712	0	0.00111712
GSA-rs17485214	6	106218143	0	0	0	89516	0	0	0
GSA-rs17486642	6	139835475	4	1	3	89512	0.00446847	0.00111712	0.00335136
GSA-rs17486740	6	65533078	21	19	2	89495	0.0234595	0.0212253	0.00223424
GSA-rs17489041	6	110569719	0	0	0	89516	0	0	0
GSA-rs17491262	6	110667423	0	0	0	89516	0	0	0
GSA-rs17495728	6	23458098	0	0	0	89516	0	0	0
GSA-rs17496379	6	11221930	0	0	0	89516	0	0	0
GSA-rs17503912	6	158897412	0	0	0	89516	0	0	0
GSA-rs17504830	6	103168321	29	28	1	89487	0.0323964	0.0312793	0.00111712
GSA-rs17505891	6	80381587	5	0	5	89511	0.00558559	0	0.00558559
GSA-rs17506768	6	80952806	2	2	0	89514	0.00223424	0.00223424	0
GSA-rs17507554	6	11394287	0	0	0	89516	0	0	0
GSA-rs17510346	6	111806352	0	0	0	89516	0	0	0
GSA-rs17510436	6	111777154	4	0	4	89512	0.00446847	0	0.00446847
GSA-rs17510548	6	111736134	4	0	4	89512	0.00446847	0	0.00446847
GSA-rs17510641	6	111724426	4	0	4	89512	0.00446847	0	0.00446847
GSA-rs17511083	6	111679223	4	0	4	89512	0.00446847	0	0.00446847
GSA-rs17511349	6	111645599	4	0	4	89512	0.00446847	0	0.00446847
GSA-rs17511351	6	19304833	0	0	0	89516	0	0	0
GSA-rs17511434	6	111635086	3	0	3	89513	0.00335136	0	0.00335136
GSA-rs17513153	6	3088987	0	0	0	89516	0	0	0
GSA-rs17513318	6	3084349	0	0	0	89516	0	0	0
GSA-rs17519789	6	144011765	2	0	2	89514	0.00223424	0	0.00223424
GSA-rs17520502	6	91385666	5	0	5	89511	0.00558559	0	0.00558559
GSA-rs17522249	6	91469227	8	6	2	89508	0.00893695	0.00670271	0.00223424
GSA-rs17527539	6	23954057	0	0	0	89516	0	0	0
GSA-rs17529293	6	24002872	0	0	0	89516	0	0	0
GSA-rs17529799	6	162837765	252	80	172	89264	0.281514	0.0893695	0.192144
GSA-rs17530013	6	33842004	0	0	0	89516	0	0	0
GSA-rs17532552	6	108911071	0	0	0	89516	0	0	0
GSA-rs17533076	6	26183816	2	0	2	89514	0.00223424	0	0.00223424
GSA-rs17533654	6	91645630	9	6	3	89507	0.0100541	0.00670271	0.00335136
GSA-rs17539358	6	26450771	0	0	0	89516	0	0	0
GSA-rs17542783	6	67966205	5	4	1	89511	0.00558559	0.00446847	0.00111712
GSA-rs17546053	6	19636344	1	0	1	89515	0.00111712	0	0.00111712
GSA-rs17546547	6	19660584	0	0	0	89516	0	0	0
GSA-rs17548629	6	3114457	0	0	0	89516	0	0	0
GSA-rs1755044	6	33416818	0	0	0	89516	0	0	0
GSA-rs17552299	6	124343842	4	4	0	89512	0.00446847	0.00446847	0
GSA-rs17552819	6	155141313	0	0	0	89516	0	0	0
GSA-rs17558183	6	92569905	11	10	1	89505	0.0122883	0.0111712	0.00111712
GSA-rs17558676	6	124634588	0	0	0	89516	0	0	0
GSA-rs17562088	6	20041024	0	0	0	89516	0	0	0
GSA-rs17566419	6	106754894	20	1	19	89496	0.0223424	0.00111712	0.0212253
GSA-rs17568867	6	138608212	1	0	1	89515	0.00111712	0	0.00111712
GSA-rs17570917	6	37170422	0	0	0	89516	0	0	0
GSA-rs17572948	6	10390935	0	0	0	89516	0	0	0
GSA-rs17573703	6	117780426	1	1	0	89515	0.00111712	0.00111712	0
GSA-rs17579987	6	10831171	0	0	0	89516	0	0	0
GSA-rs17580078	6	65957560	3	2	1	89513	0.00335136	0.00223424	0.00111712
GSA-rs17580543	6	69354711	1	0	1	89515	0.00111712	0	0.00111712
GSA-rs17582207	6	16210378	0	0	0	89516	0	0	0
GSA-rs17582443	6	88225451	2	0	2	89514	0.00223424	0	0.00223424
GSA-rs17583852	6	32912588	0	0	0	89516	0	0	0
GSA-rs175860	6	151236287	1	0	1	89515	0.00111712	0	0.00111712
GSA-rs17587983	6	85507525	2	0	2	89514	0.00223424	0	0.00223424
GSA-rs17590109	6	38419417	6	6	0	89510	0.00670271	0.00670271	0
GSA-rs17590501	6	38470237	1	1	0	89515	0.00111712	0.00111712	0
GSA-rs17590564	6	52224630	1	0	1	89515	0.00111712	0	0.00111712
GSA-rs17592687	6	39182749	0	0	0	89516	0	0	0
GSA-rs17593629	6	91428480	2	0	2	89514	0.00223424	0	0.00223424
GSA-rs17594202	6	39608760	0	0	0	89516	0	0	0
GSA-rs17599077	6	32591058	5	5	0	89511	0.00558559	0.00558559	0
GSA-rs17599568	6	109664083	0	0	0	89516	0	0	0
GSA-rs17602053	6	2383618	5	2	3	89511	0.00558559	0.00223424	0.00335136
GSA-rs17602105	6	132087027	7	6	1	89509	0.00781983	0.00670271	0.00111712
GSA-rs17608956	6	109838656	0	0	0	89516	0	0	0
GSA-rs17609484	6	109866055	0	0	0	89516	0	0	0
GSA-rs17616336	6	12481128	0	0	0	89516	0	0	0
GSA-rs17616429	6	12510913	0	0	0	89516	0	0	0
GSA-rs17617515	6	32918124	0	0	0	89516	0	0	0
GSA-rs17618249	6	16844863	1	0	1	89515	0.00111712	0	0.00111712
GSA-rs17618335	6	13364712	0	0	0	89516	0	0	0
GSA-rs17618545	6	13397998	0	0	0	89516	0	0	0
GSA-rs17619111	6	91731012	9	6	3	89507	0.0100541	0.00670271	0.00335136
GSA-rs1761938	6	6535323	0	0	0	89516	0	0	0
GSA-rs17622621	6	38669184	0	0	0	89516	0	0	0
GSA-rs17623221	6	36859980	1	0	1	89515	0.00111712	0	0.00111712
GSA-rs17623744	6	21412023	0	0	0	89516	0	0	0
GSA-rs17625913	6	40429948	0	0	0	89516	0	0	0
GSA-rs17626116	6	40434355	0	0	0	89516	0	0	0
GSA-rs17629528	6	124413195	1	1	0	89515	0.00111712	0.00111712	0
GSA-rs17631294	6	117621463	1	1	0	89515	0.00111712	0.00111712	0
GSA-rs17633311	6	130448853	0	0	0	89516	0	0	0
GSA-rs17635780	6	130566169	0	0	0	89516	0	0	0
GSA-rs17636913	6	10513838	43	43	0	89473	0.0480361	0.0480361	0
GSA-rs17640143	6	65901675	101	100	1	89415	0.112829	0.111712	0.00111712
GSA-rs176420	6	103535881	3	3	0	89513	0.00335136	0.00335136	0
GSA-rs17644486	6	18673651	0	0	0	89516	0	0	0
GSA-rs17644677	6	148930495	1	0	1	89515	0.00111712	0	0.00111712
GSA-rs17645399	6	149087712	1	0	1	89515	0.00111712	0	0.00111712
GSA-rs176461	6	28826405	1	1	0	89515	0.00111712	0.00111712	0
GSA-rs17646144	6	18715879	0	0	0	89516	0	0	0
GSA-rs17646843	6	18753382	2	2	0	89514	0.00223424	0.00223424	0
GSA-rs17649027	6	38011884	1	1	0	89515	0.00111712	0.00111712	0
GSA-rs17650378	6	52241022	1	0	1	89515	0.00111712	0	0.00111712
GSA-rs17650643	6	12173498	0	0	0	89516	0	0	0
GSA-rs17651247	6	16387521	0	0	0	89516	0	0	0
GSA-rs17651529	6	127340068	21	1	20	89495	0.0234595	0.00111712	0.0223424
GSA-rs17652570	6	39583056	0	0	0	89516	0	0	0
GSA-rs17652975	6	121754710	4	0	4	89512	0.00446847	0	0.00446847
GSA-rs17653532	6	57189167	1	1	0	89515	0.00111712	0.00111712	0
GSA-rs17656922	6	101576984	1	1	0	89515	0.00111712	0.00111712	0
GSA-rs17657500	6	122371683	3	3	0	89513	0.00335136	0.00335136	0
GSA-rs17657768	6	36060027	0	0	0	89516	0	0	0
GSA-rs17664143	6	149186032	1	0	1	89515	0.00111712	0	0.00111712
GSA-rs17664206	6	52386096	1	0	1	89515	0.00111712	0	0.00111712
GSA-rs17667927	6	51545471	1	1	0	89515	0.00111712	0.00111712	0
GSA-rs17670011	6	52997935	0	0	0	89516	0	0	0
GSA-rs176713	6	90671114	0	0	0	89516	0	0	0
GSA-rs17674547	6	56480146	0	0	0	89516	0	0	0
GSA-rs17676240	6	150774071	2	0	2	89514	0.00223424	0	0.00223424
GSA-rs17678353	6	88103319	1	0	1	89515	0.00111712	0	0.00111712
GSA-rs17678747	6	38145965	1	1	0	89515	0.00111712	0.00111712	0
GSA-rs17678784	6	12773481	2	0	2	89514	0.00223424	0	0.00223424
GSA-rs17679094	6	12791335	2	0	2	89514	0.00223424	0	0.00223424
GSA-rs17682438	6	40433637	0	0	0	89516	0	0	0
GSA-rs17682662	6	33468761	0	0	0	89516	0	0	0
GSA-rs17682926	6	55107592	3	0	3	89513	0.00335136	0	0.00335136
GSA-rs17684696	6	120791777	5	5	0	89511	0.00558559	0.00558559	0
GSA-rs17685345	6	40601998	0	0	0	89516	0	0	0
GSA-rs17686881	6	13957762	0	0	0	89516	0	0	0
GSA-rs17688097	6	27279774	0	0	0	89516	0	0	0
GSA-rs17688341	6	73178636	0	0	0	89516	0	0	0
GSA-rs17688551	6	94083976	2	0	2	89514	0.00223424	0	0.00223424
GSA-rs17688983	6	123828994	2	0	2	89514	0.00223424	0	0.00223424
GSA-rs17689215	6	17773790	11	0	11	89505	0.0122883	0	0.0122883
GSA-rs17695419	6	85731768	1	0	1	89515	0.00111712	0	0.00111712
GSA-rs17696318	6	152641945	1	1	0	89515	0.00111712	0.00111712	0
GSA-rs17698819	6	116406736	0	0	0	89516	0	0	0
GSA-rs17700462	6	34563298	2	0	2	89514	0.00223424	0	0.00223424
GSA-rs17704144	6	126769846	1	1	0	89515	0.00111712	0.00111712	0
GSA-rs17708151	6	90632293	0	0	0	89516	0	0	0
GSA-rs17708949	6	28001003	2	0	2	89514	0.00223424	0	0.00223424
GSA-rs17709145	6	28004556	2	0	2	89514	0.00223424	0	0.00223424
GSA-rs17712261	6	165754648	2	0	2	89514	0.00223424	0	0.00223424
GSA-rs17712339	6	165758666	2	0	2	89514	0.00223424	0	0.00223424
GSA-rs17716179	6	133869760	0	0	0	89516	0	0	0
GSA-rs1771753	6	119026101	16	5	11	89500	0.0178739	0.00558559	0.0122883
GSA-rs17719	6	30711031	1	1	0	89515	0.00111712	0.00111712	0
GSA-rs17719850	6	135212687	0	0	0	89516	0	0	0
GSA-rs17719900	6	149150426	1	0	1	89515	0.00111712	0	0.00111712
GSA-rs17720478	6	72040340	2	1	1	89514	0.00223424	0.00111712	0.00111712
GSA-rs17722737	6	78641795	25	1	24	89491	0.027928	0.00111712	0.0268108
GSA-rs17723940	6	129311369	1	1	0	89515	0.00111712	0.00111712	0
GSA-rs17724708	6	138252834	0	0	0	89516	0	0	0
GSA-rs17725277	6	81669749	6	5	1	89510	0.00670271	0.00558559	0.00111712
GSA-rs17726714	6	153577129	3	1	2	89513	0.00335136	0.00111712	0.00223424
GSA-rs17729430	6	125658081	3	2	1	89513	0.00335136	0.00223424	0.00111712
GSA-rs17729786	6	149304906	1	0	1	89515	0.00111712	0	0.00111712
GSA-rs17735964	6	54821809	2	0	2	89514	0.00223424	0	0.00223424
GSA-rs17737566	6	50237321	0	0	0	89516	0	0	0
GSA-rs17738006	6	50359696	0	0	0	89516	0	0	0
GSA-rs17738262	6	70263662	0	0	0	89516	0	0	0
GSA-rs17738750	6	51267355	1	0	1	89515	0.00111712	0	0.00111712
GSA-rs17739233	6	94061954	2	0	2	89514	0.00223424	0	0.00223424
GSA-rs17741514	6	125736394	0	0	0	89516	0	0	0
GSA-rs17743512	6	111260597	2	0	2	89514	0.00223424	0	0.00223424
GSA-rs17744230	6	50014228	0	0	0	89516	0	0	0
GSA-rs17748581	6	150264626	1	0	1	89515	0.00111712	0	0.00111712
GSA-rs17749649	6	85606834	2	0	2	89514	0.00223424	0	0.00223424
GSA-rs17750259	6	55144706	3	0	3	89513	0.00335136	0	0.00335136
GSA-rs17750385	6	55193889	3	0	3	89513	0.00335136	0	0.00335136
GSA-rs17751771	6	111795434	2	0	2	89514	0.00223424	0	0.00223424
GSA-rs17752346	6	56769420	2	1	1	89514	0.00223424	0.00111712	0.00111712
GSA-rs17752482	6	80883931	9	9	0	89507	0.0100541	0.0100541	0
GSA-rs17752624	6	56878847	4	2	2	89512	0.00446847	0.00223424	0.00223424
GSA-rs17753014	6	98180949	0	0	0	89516	0	0	0
GSA-rs17753919	6	129876647	0	0	0	89516	0	0	0
GSA-rs17754190	6	51825717	0	0	0	89516	0	0	0
GSA-rs17755779	6	152115403	1	1	0	89515	0.00111712	0.00111712	0
GSA-rs17755831	6	603377	5	1	4	89511	0.00558559	0.00111712	0.00446847
GSA-rs17755892	6	140333159	5	1	4	89511	0.00558559	0.00111712	0.00446847
GSA-rs17757913	6	140561339	7	5	2	89509	0.00781983	0.00558559	0.00223424
GSA-rs17758678	6	1048871	5	0	5	89511	0.00558559	0	0.00558559
GSA-rs17758700	6	56852242	4	2	2	89512	0.00446847	0.00223424	0.00223424
GSA-rs17759566	6	98727422	1	0	1	89515	0.00111712	0	0.00111712
GSA-rs17760286	6	98763844	1	0	1	89515	0.00111712	0	0.00111712
GSA-rs17760996	6	113166721	1	0	1	89515	0.00111712	0	0.00111712
GSA-rs17761020	6	113174737	1	0	1	89515	0.00111712	0	0.00111712
GSA-rs17761320	6	152151965	1	1	0	89515	0.00111712	0.00111712	0
GSA-rs17761552	6	98902085	1	0	1	89515	0.00111712	0	0.00111712
GSA-rs17765889	6	70640060	1	0	1	89515	0.00111712	0	0.00111712
GSA-rs17766389	6	95358066	93	35	58	89423	0.103892	0.0390992	0.0647929
GSA-rs17766874	6	12787285	2	0	2	89514	0.00223424	0	0.00223424
GSA-rs17773012	6	1944041	3	2	1	89513	0.00335136	0.00223424	0.00111712
GSA-rs17776616	6	81435771	5	4	1	89511	0.00558559	0.00446847	0.00111712
GSA-rs17777693	6	127388731	20	1	19	89496	0.0223424	0.00111712	0.0212253
GSA-rs17780774	6	66407737	3	1	2	89513	0.00335136	0.00111712	0.00223424
GSA-rs17782317	6	72903035	0	0	0	89516	0	0	0
GSA-rs17783658	6	81762310	8	5	3	89508	0.00893695	0.00558559	0.00335136
GSA-rs17784304	6	8218007	1	1	0	89515	0.00111712	0.00111712	0
GSA-rs17786110	6	79894009	0	0	0	89516	0	0	0
GSA-rs17787345	6	113960015	0	0	0	89516	0	0	0
GSA-rs17788136	6	100536771	3	0	3	89513	0.00335136	0	0.00335136
GSA-rs17789434	6	100612697	3	0	3	89513	0.00335136	0	0.00335136
GSA-rs17794511	6	132776049	0	0	0	89516	0	0	0
GSA-rs17796516	6	136918854	1	0	1	89515	0.00111712	0	0.00111712
GSA-rs1779757	6	64081621	2	0	2	89514	0.00223424	0	0.00223424
GSA-rs17797735	6	9676334	3	3	0	89513	0.00335136	0.00335136	0
GSA-rs17800134	6	90114660	1	0	1	89515	0.00111712	0	0.00111712
GSA-rs17805704	6	115453327	2	1	1	89514	0.00223424	0.00111712	0.00111712
GSA-rs17806606	6	111381063	4	0	4	89512	0.00446847	0	0.00446847
GSA-rs17806996	6	230973	26	0	26	89490	0.0290451	0	0.0290451
GSA-rs17807327	6	80800778	2	2	0	89514	0.00223424	0.00223424	0
GSA-rs17808284	6	80861758	1	1	0	89515	0.00111712	0.00111712	0
GSA-rs17809823	6	366602	5	0	5	89511	0.00558559	0	0.00558559
GSA-rs17810023	6	81152773	3	3	0	89513	0.00335136	0.00335136	0
GSA-rs17810029	6	126572957	0	0	0	89516	0	0	0
GSA-rs17812492	6	127484628	1	1	0	89515	0.00111712	0.00111712	0
GSA-rs17812836	6	155548721	0	0	0	89516	0	0	0
GSA-rs17814161	6	112939759	2	1	1	89514	0.00223424	0.00111712	0.00111712
GSA-rs17815180	6	113046843	1	0	1	89515	0.00111712	0	0.00111712
GSA-rs17815686	6	98712579	1	0	1	89515	0.00111712	0	0.00111712
GSA-rs17816589	6	127956486	0	0	0	89516	0	0	0
GSA-rs1781708	6	38604754	0	0	0	89516	0	0	0
GSA-rs1781740	6	38614198	0	0	0	89516	0	0	0
GSA-rs17817575	6	111096994	1	0	1	89515	0.00111712	0	0.00111712
GSA-rs17819890	6	19441130	0	0	0	89516	0	0	0
GSA-rs17821556	6	146115573	1	1	0	89515	0.00111712	0.00111712	0
GSA-rs17828640	6	113180864	1	0	1	89515	0.00111712	0	0.00111712
GSA-rs17828760	6	152123716	1	1	0	89515	0.00111712	0.00111712	0
GSA-rs17830352	6	113318751	2	1	1	89514	0.00223424	0.00111712	0.00111712
GSA-rs17831207	6	56692525	1	0	1	89515	0.00111712	0	0.00111712
GSA-rs17831867	6	99212281	1	0	1	89515	0.00111712	0	0.00111712
GSA-rs17834147	6	62360673	7	2	5	89509	0.00781983	0.00223424	0.00558559
GSA-rs17835277	6	136315839	1	0	1	89515	0.00111712	0	0.00111712
GSA-rs17840029	6	31136752	0	0	0	89516	0	0	0
GSA-rs17846810	6	32150560	0	0	0	89516	0	0	0
GSA-rs17849403	6	10751389	2	2	0	89514	0.00223424	0.00223424	0
GSA-rs17856167	6	28331094	1	0	1	89515	0.00111712	0	0.00111712
GSA-rs17856332	6	46593224	0	0	0	89516	0	0	0
GSA-rs17860605	6	170121361	2	0	2	89514	0.00223424	0	0.00223424
GSA-rs17860632	6	170155477	2	0	2	89514	0.00223424	0	0.00223424
GSA-rs17860640	6	170169819	2	0	2	89514	0.00223424	0	0.00223424
GSA-rs17860704	6	170602429	1	0	1	89515	0.00111712	0	0.00111712
GSA-rs17860724	6	170589197	2	0	2	89514	0.00223424	0	0.00223424
GSA-rs17860777	6	170858228	17	1	16	89499	0.018991	0.00111712	0.0178739
GSA-rs17860787	6	170881989	13	1	12	89503	0.0145225	0.00111712	0.0134054
GSA-rs17860804	6	170860669	15	1	14	89501	0.0167568	0.00111712	0.0156397
GSA-rs17860838	6	170889829	4	1	3	89512	0.00446847	0.00111712	0.00335136
GSA-rs17860849	6	167549550	1	1	0	89515	0.00111712	0.00111712	0
GSA-rs17860854	6	167551346	1	1	0	89515	0.00111712	0.00111712	0
GSA-rs17875380	6	29691582	0	0	0	89516	0	0	0
GSA-rs17875404	6	29796675	2	0	2	89514	0.00223424	0	0.00223424
GSA-rs17881233	6	31323745	1	0	1	89515	0.00111712	0	0.00111712
GSA-rs17884118	6	53385961	2	0	2	89514	0.00223424	0	0.00223424
GSA-rs17884696	6	52050276	1	0	1	89515	0.00111712	0	0.00111712
GSA-rs17887102	6	52056437	1	0	1	89515	0.00111712	0	0.00111712
GSA-rs1794528	6	32672439	2	1	1	89514	0.00223424	0.00111712	0.00111712
GSA-rs1794530	6	32671800	1	1	0	89515	0.00111712	0.00111712	0
GSA-rs1801270	6	36651971	0	0	0	89516	0	0	0
GSA-rs1801474	6	162622197	106	70	36	89410	0.118415	0.0781983	0.0402163
GSA-rs1802127	6	31729925	0	0	0	89516	0	0	0
GSA-rs1805056	6	29600104	0	0	0	89516	0	0	0
GSA-rs180672823	6	163593050	1	1	0	89515	0.00111712	0.00111712	0
GSA-rs180715782	6	26458006	0	0	0	89516	0	0	0
GSA-rs180724096	6	138358292	0	0	0	89516	0	0	0
GSA-rs180773880	6	118224744	1	0	1	89515	0.00111712	0	0.00111712
GSA-rs180774588	6	99925927	0	0	0	89516	0	0	0
GSA-rs180776431	6	24954528	0	0	0	89516	0	0	0
GSA-rs180820224	6	78669734	25	1	24	89491	0.027928	0.00111712	0.0268108
GSA-rs180825119	6	156936517	0	0	0	89516	0	0	0
GSA-rs180829892	6	170231327	1	0	1	89515	0.00111712	0	0.00111712
GSA-rs180861132	6	136155825	1	0	1	89515	0.00111712	0	0.00111712
GSA-rs180868863	6	101562694	1	1	0	89515	0.00111712	0.00111712	0
GSA-rs180882412	6	155330607	1	1	0	89515	0.00111712	0.00111712	0
GSA-rs180883995	6	13624017	0	0	0	89516	0	0	0
GSA-rs180927550	6	136995856	5	0	5	89511	0.00558559	0	0.00558559
GSA-rs180948021	6	4133496	0	0	0	89516	0	0	0
GSA-rs180959870	6	12185294	0	0	0	89516	0	0	0
GSA-rs180960767	6	123778731	2	0	2	89514	0.00223424	0	0.00223424
GSA-rs180981675	6	109677396	0	0	0	89516	0	0	0
GSA-rs180998508	6	136592669	0	0	0	89516	0	0	0
GSA-rs181001980	6	34056982	0	0	0	89516	0	0	0
GSA-rs181017729	6	110214453	0	0	0	89516	0	0	0
GSA-rs181020748	6	5140457	8	2	6	89508	0.00893695	0.00223424	0.00670271
GSA-rs181039157	6	128283728	0	0	0	89516	0	0	0
GSA-rs181043703	6	117946653	1	1	0	89515	0.00111712	0.00111712	0
GSA-rs181064411	6	156266512	0	0	0	89516	0	0	0
GSA-rs181071809	6	12112192	0	0	0	89516	0	0	0
GSA-rs181079091	6	138150360	0	0	0	89516	0	0	0
GSA-rs181109585	6	10590542	19	19	0	89497	0.0212253	0.0212253	0
GSA-rs181117349	6	78167836	2	0	2	89514	0.00223424	0	0.00223424
GSA-rs181125389	6	23470259	1	0	1	89515	0.00111712	0	0.00111712
GSA-rs181153347	6	34743636	4	0	4	89512	0.00446847	0	0.00446847
GSA-rs181164720	6	13184949	0	0	0	89516	0	0	0
GSA-rs181169247	6	55329752	4	1	3	89512	0.00446847	0.00111712	0.00335136
GSA-rs181172845	6	39132850	0	0	0	89516	0	0	0
GSA-rs181253315	6	26556800	0	0	0	89516	0	0	0
GSA-rs181253626	6	84480892	0	0	0	89516	0	0	0
GSA-rs181280606	6	127007975	21	0	21	89495	0.0234595	0	0.0234595
GSA-rs181310863	6	169234115	12	0	12	89504	0.0134054	0	0.0134054
GSA-rs181319326	6	105415138	1	0	1	89515	0.00111712	0	0.00111712
GSA-rs181319414	6	46178352	0	0	0	89516	0	0	0
GSA-rs181338541	6	24118761	0	0	0	89516	0	0	0
GSA-rs181351497	6	32478944	1532	0	1532	87984	1.71143	0	1.71143
GSA-rs181374579	6	96821264	0	0	0	89516	0	0	0
GSA-rs181378010	6	136070969	1	0	1	89515	0.00111712	0	0.00111712
GSA-rs181380546	6	82419902	4	2	2	89512	0.00446847	0.00223424	0.00223424
GSA-rs181388033	6	68790206	4	4	0	89512	0.00446847	0.00446847	0
GSA-rs181390869	6	167782544	39	1	38	89477	0.0435676	0.00111712	0.0424505
GSA-rs181395509	6	140531668	5	3	2	89511	0.00558559	0.00335136	0.00223424
GSA-rs181396514	6	69290126	1	0	1	89515	0.00111712	0	0.00111712
GSA-rs181399706	6	131195184	1	1	0	89515	0.00111712	0.00111712	0
GSA-rs181407095	6	103044974	0	0	0	89516	0	0	0
GSA-rs181411640	6	85424751	1	0	1	89515	0.00111712	0	0.00111712
GSA-rs181427570	6	139183818	0	0	0	89516	0	0	0
GSA-rs181446353	6	162345289	57	12	45	89459	0.0636758	0.0134054	0.0502703
GSA-rs181473676	6	87516211	3	0	3	89513	0.00335136	0	0.00335136
GSA-rs181514415	6	67623008	1	1	0	89515	0.00111712	0.00111712	0
GSA-rs1815271	6	5786114	0	0	0	89516	0	0	0
GSA-rs181555684	6	104695001	2	2	0	89514	0.00223424	0.00223424	0
GSA-rs181572866	6	6051657	0	0	0	89516	0	0	0
GSA-rs181576501	6	75047810	5	2	3	89511	0.00558559	0.00223424	0.00335136
GSA-rs181610245	6	164899189	7	1	6	89509	0.00781983	0.00111712	0.00670271
GSA-rs181619678	6	99272119	0	0	0	89516	0	0	0
GSA-rs181631688	6	168399055	437	1	436	89079	0.488181	0.00111712	0.487064
GSA-rs181652087	6	54534508	3	1	2	89513	0.00335136	0.00111712	0.00223424
GSA-rs181653185	6	46324358	0	0	0	89516	0	0	0
GSA-rs181657380	6	53480133	3	0	3	89513	0.00335136	0	0.00335136
GSA-rs181667746	6	39364284	3	1	2	89513	0.00335136	0.00111712	0.00223424
GSA-rs181690739	6	57084808	1	1	0	89515	0.00111712	0.00111712	0
GSA-rs181702701	6	101344443	3	2	1	89513	0.00335136	0.00223424	0.00111712
GSA-rs181709686	6	114519512	2	0	2	89514	0.00223424	0	0.00223424
GSA-rs181711349	6	161108293	2	0	2	89514	0.00223424	0	0.00223424
GSA-rs181722574	6	148380841	1	0	1	89515	0.00111712	0	0.00111712
GSA-rs181751567	6	76895933	1	1	0	89515	0.00111712	0.00111712	0
GSA-rs181758104	6	27937858	4	1	3	89512	0.00446847	0.00111712	0.00335136
GSA-rs181777505	6	13514768	0	0	0	89516	0	0	0
GSA-rs181782521	6	153198899	3	1	2	89513	0.00335136	0.00111712	0.00223424
GSA-rs181800128	6	136703151	0	0	0	89516	0	0	0
GSA-rs181804908	6	140645616	6	6	0	89510	0.00670271	0.00670271	0
GSA-rs181810258	6	82772959	3	2	1	89513	0.00335136	0.00223424	0.00111712
GSA-rs181870965	6	50459353	0	0	0	89516	0	0	0
GSA-rs181875311	6	102224754	1	0	1	89515	0.00111712	0	0.00111712
GSA-rs181894780	6	98090207	0	0	0	89516	0	0	0
GSA-rs181923431	6	25889409	3	0	3	89513	0.00335136	0	0.00335136
GSA-rs181934466	6	126384041	0	0	0	89516	0	0	0
GSA-rs181987367	6	98002616	0	0	0	89516	0	0	0
GSA-rs181990832	6	100327265	2	0	2	89514	0.00223424	0	0.00223424
GSA-rs182020964	6	142772548	0	0	0	89516	0	0	0
GSA-rs182021141	6	52648576	1	0	1	89515	0.00111712	0	0.00111712
GSA-rs182032453	6	65232516	1	0	1	89515	0.00111712	0	0.00111712
GSA-rs182107156	6	100021092	0	0	0	89516	0	0	0
GSA-rs182126612	6	31616173	1	0	1	89515	0.00111712	0	0.00111712
GSA-rs182126776	6	92453109	11	10	1	89505	0.0122883	0.0111712	0.00111712
GSA-rs182136684	6	37205963	0	0	0	89516	0	0	0
GSA-rs182143933	6	42762130	0	0	0	89516	0	0	0
GSA-rs182171277	6	149842091	2	0	2	89514	0.00223424	0	0.00223424
GSA-rs182206871	6	11994498	1	0	1	89515	0.00111712	0	0.00111712
GSA-rs182268782	6	94713578	17	10	7	89499	0.018991	0.0111712	0.00781983
GSA-rs182272378	6	122745988	1	1	0	89515	0.00111712	0.00111712	0
GSA-rs182292341	6	48417399	2	1	1	89514	0.00223424	0.00111712	0.00111712
GSA-rs182293442	6	17956543	1	0	1	89515	0.00111712	0	0.00111712
GSA-rs182337591	6	30409011	1	0	1	89515	0.00111712	0	0.00111712
GSA-rs182350480	6	101461411	3	3	0	89513	0.00335136	0.00335136	0
GSA-rs182359261	6	13640497	0	0	0	89516	0	0	0
GSA-rs182363477	6	169299228	10	0	10	89506	0.0111712	0	0.0111712
GSA-rs182364931	6	20696299	2	0	2	89514	0.00223424	0	0.00223424
GSA-rs182371643	6	102470527	1	0	1	89515	0.00111712	0	0.00111712
GSA-rs182391340	6	33711259	1	0	1	89515	0.00111712	0	0.00111712
GSA-rs182399736	6	97960941	0	0	0	89516	0	0	0
GSA-rs182428749	6	112186661	0	0	0	89516	0	0	0
GSA-rs182430304	6	12456783	0	0	0	89516	0	0	0
GSA-rs182445956	6	31258046	8	1	7	89508	0.00893695	0.00111712	0.00781983
GSA-rs182462341	6	154362219	4	0	4	89512	0.00446847	0	0.00446847
GSA-rs182583932	6	112418642	0	0	0	89516	0	0	0
GSA-rs182588780	6	164144530	5	0	5	89511	0.00558559	0	0.00558559
GSA-rs182596197	6	26937379	1	1	0	89515	0.00111712	0.00111712	0
GSA-rs182598333	6	24621333	0	0	0	89516	0	0	0
GSA-rs182603608	6	141681001	59	2	57	89457	0.06591	0.00223424	0.0636758
GSA-rs182604644	6	77608671	3	2	1	89513	0.00335136	0.00223424	0.00111712
GSA-rs182613211	6	69447988	1	0	1	89515	0.00111712	0	0.00111712
GSA-rs182634696	6	44858383	1	0	1	89515	0.00111712	0	0.00111712
GSA-rs182636786	6	116685854	0	0	0	89516	0	0	0
GSA-rs182662	6	57054008	2	2	0	89514	0.00223424	0.00223424	0
GSA-rs182679717	6	41975693	0	0	0	89516	0	0	0
GSA-rs182682460	6	14629103	1	0	1	89515	0.00111712	0	0.00111712
GSA-rs182695835	6	24959796	0	0	0	89516	0	0	0
GSA-rs182709715	6	39528618	1	1	0	89515	0.00111712	0.00111712	0
GSA-rs182711355	6	152502079	0	0	0	89516	0	0	0
GSA-rs182714380	6	16226667	0	0	0	89516	0	0	0
GSA-rs182715998	6	167457235	1	1	0	89515	0.00111712	0.00111712	0
GSA-rs182738820	6	116676282	0	0	0	89516	0	0	0
GSA-rs182754205	6	15509132	0	0	0	89516	0	0	0
GSA-rs182759307	6	75823896	1	1	0	89515	0.00111712	0.00111712	0
GSA-rs182795540	6	88251267	2	0	2	89514	0.00223424	0	0.00223424
GSA-rs182802725	6	14353151	0	0	0	89516	0	0	0
GSA-rs182826571	6	123341786	1	0	1	89515	0.00111712	0	0.00111712
GSA-rs182829748	6	73530099	0	0	0	89516	0	0	0
GSA-rs182841930	6	19206290	0	0	0	89516	0	0	0
GSA-rs182851580	6	141361443	61	1	60	89455	0.0681442	0.00111712	0.0670271
GSA-rs182867573	6	117214939	8	8	0	89508	0.00893695	0.00893695	0
GSA-rs182882363	6	126070479	0	0	0	89516	0	0	0
GSA-rs182888345	6	10074794	0	0	0	89516	0	0	0
GSA-rs182890926	6	125918870	0	0	0	89516	0	0	0
GSA-rs182891932	6	93346077	8	7	1	89508	0.00893695	0.00781983	0.00111712
GSA-rs182913383	6	7594926	0	0	0	89516	0	0	0
GSA-rs182916748	6	73202284	0	0	0	89516	0	0	0
GSA-rs182929806	6	166393782	1	1	0	89515	0.00111712	0.00111712	0
GSA-rs182937551	6	53155018	1	0	1	89515	0.00111712	0	0.00111712
GSA-rs182956059	6	41101200	0	0	0	89516	0	0	0
GSA-rs182961191	6	53773694	2	0	2	89514	0.00223424	0	0.00223424
GSA-rs182997850	6	151528467	0	0	0	89516	0	0	0
GSA-rs183020255	6	6832733	0	0	0	89516	0	0	0
GSA-rs183023	6	101085166	4	3	1	89512	0.00446847	0.00335136	0.00111712
GSA-rs183024672	6	25760222	1	0	1	89515	0.00111712	0	0.00111712
GSA-rs1830337	6	72902808	0	0	0	89516	0	0	0
GSA-rs1830500	6	107280143	2	1	1	89514	0.00223424	0.00111712	0.00111712
GSA-rs183081375	6	56820677	4	2	2	89512	0.00446847	0.00223424	0.00223424
GSA-rs183084802	6	157703399	66	0	66	89450	0.0737298	0	0.0737298
GSA-rs1830946	6	9395415	0	0	0	89516	0	0	0
GSA-rs183113482	6	77158729	2	2	0	89514	0.00223424	0.00223424	0
GSA-rs183120114	6	31352678	0	0	0	89516	0	0	0
GSA-rs183125687	6	80390517	5	0	5	89511	0.00558559	0	0.00558559
GSA-rs183134146	6	135477357	0	0	0	89516	0	0	0
GSA-rs183144744	6	68019982	2	2	0	89514	0.00223424	0.00223424	0
GSA-rs183161280	6	75953565	2	2	0	89514	0.00223424	0.00223424	0
GSA-rs183165873	6	98354124	0	0	0	89516	0	0	0
GSA-rs183169180	6	74230219	0	0	0	89516	0	0	0
GSA-rs183180999	6	169334873	10	0	10	89506	0.0111712	0	0.0111712
GSA-rs183182094	6	102192084	1	0	1	89515	0.00111712	0	0.00111712
GSA-rs183201815	6	74448050	1	1	0	89515	0.00111712	0.00111712	0
GSA-rs183202222	6	75264203	4	1	3	89512	0.00446847	0.00111712	0.00335136
GSA-rs183206641	6	141751470	54	1	53	89462	0.0603244	0.00111712	0.0592073
GSA-rs183227011	6	45342867	0	0	0	89516	0	0	0
GSA-rs183237726	6	151913490	4	4	0	89512	0.00446847	0.00446847	0
GSA-rs183251262	6	45931951	0	0	0	89516	0	0	0
GSA-rs183262525	6	115600502	2	1	1	89514	0.00223424	0.00111712	0.00111712
GSA-rs1832702	6	106891867	19	1	18	89497	0.0212253	0.00111712	0.0201081
GSA-rs183282791	6	11226053	0	0	0	89516	0	0	0
GSA-rs183285222	6	80997156	2	2	0	89514	0.00223424	0.00223424	0
GSA-rs183286965	6	18475189	2	2	0	89514	0.00223424	0.00223424	0
GSA-rs183306136	6	45841792	0	0	0	89516	0	0	0
GSA-rs183323971	6	142425722	3	0	3	89513	0.00335136	0	0.00335136
GSA-rs183326964	6	134646235	2	0	2	89514	0.00223424	0	0.00223424
GSA-rs183385345	6	130757582	0	0	0	89516	0	0	0
GSA-rs183388050	6	98250312	0	0	0	89516	0	0	0
GSA-rs183414027	6	170240197	1	0	1	89515	0.00111712	0	0.00111712
GSA-rs183418002	6	46788791	0	0	0	89516	0	0	0
GSA-rs183459109	6	150542204	2	0	2	89514	0.00223424	0	0.00223424
GSA-rs183464	6	39073052	1	1	0	89515	0.00111712	0.00111712	0
GSA-rs183472160	6	158348392	0	0	0	89516	0	0	0
GSA-rs183485769	6	18851696	2	2	0	89514	0.00223424	0.00223424	0
GSA-rs183511693	6	127631258	0	0	0	89516	0	0	0
GSA-rs183518214	6	165856733	4	4	0	89512	0.00446847	0.00446847	0
GSA-rs183533011	6	168472112	379	1	378	89137	0.423388	0.00111712	0.422271
GSA-rs183545270	6	74980487	5	1	4	89511	0.00558559	0.00111712	0.00446847
GSA-rs183567152	6	145504165	0	0	0	89516	0	0	0
GSA-rs183575537	6	2493538	4	0	4	89512	0.00446847	0	0.00446847
GSA-rs183577831	6	118466998	13	0	13	89503	0.0145225	0	0.0145225
GSA-rs183579348	6	126767568	1	1	0	89515	0.00111712	0.00111712	0
GSA-rs183584528	6	131666231	5	5	0	89511	0.00558559	0.00558559	0
GSA-rs183596779	6	65894358	102	101	1	89414	0.113946	0.112829	0.00111712
GSA-rs183607591	6	115796760	0	0	0	89516	0	0	0
GSA-rs183663913	6	75243236	4	1	3	89512	0.00446847	0.00111712	0.00335136
GSA-rs183686456	6	58357051	2	1	1	89514	0.00223424	0.00111712	0.00111712
GSA-rs183720641	6	93408049	4	3	1	89512	0.00446847	0.00335136	0.00111712
GSA-rs183722003	6	158992375	0	0	0	89516	0	0	0
GSA-rs183745801	6	85473522	2	0	2	89514	0.00223424	0	0.00223424
GSA-rs183751481	6	164264718	5	0	5	89511	0.00558559	0	0.00558559
GSA-rs183791367	6	159196167	0	0	0	89516	0	0	0
GSA-rs183820984	6	71570881	1	0	1	89515	0.00111712	0	0.00111712
GSA-rs183830053	6	10349735	0	0	0	89516	0	0	0
GSA-rs183839184	6	125440897	1	0	1	89515	0.00111712	0	0.00111712
GSA-rs183841444	6	112654916	1	0	1	89515	0.00111712	0	0.00111712
GSA-rs183855602	6	15312769	0	0	0	89516	0	0	0
GSA-rs183878679	6	76675601	5	2	3	89511	0.00558559	0.00223424	0.00335136
GSA-rs183928369	6	99312057	0	0	0	89516	0	0	0
GSA-rs183928439	6	122774080	2	1	1	89514	0.00223424	0.00111712	0.00111712
GSA-rs183932229	6	42049678	0	0	0	89516	0	0	0
GSA-rs183939139	6	92370910	11	10	1	89505	0.0122883	0.0111712	0.00111712
GSA-rs183939894	6	113159088	1	0	1	89515	0.00111712	0	0.00111712
GSA-rs183940013	6	148283393	1	0	1	89515	0.00111712	0	0.00111712
GSA-rs183941841	6	86275011	2	0	2	89514	0.00223424	0	0.00223424
GSA-rs183985178	6	110473490	0	0	0	89516	0	0	0
GSA-rs183987729	6	68377681	3	3	0	89513	0.00335136	0.00335136	0
GSA-rs184003	6	32150296	0	0	0	89516	0	0	0
GSA-rs184021411	6	161865882	24	23	1	89492	0.0268108	0.0256937	0.00111712
GSA-rs184022606	6	62235537	5	2	3	89511	0.00558559	0.00223424	0.00335136
GSA-rs184045714	6	11609973	0	0	0	89516	0	0	0
GSA-rs184051947	6	25711575	2	0	2	89514	0.00223424	0	0.00223424
GSA-rs184056128	6	62030031	8	2	6	89508	0.00893695	0.00223424	0.00670271
GSA-rs184056962	6	166037238	1	1	0	89515	0.00111712	0.00111712	0
GSA-rs184091582	6	2315351	2	0	2	89514	0.00223424	0	0.00223424
GSA-rs184109371	6	90656309	0	0	0	89516	0	0	0
GSA-rs1841258	6	93349763	6	5	1	89510	0.00670271	0.00558559	0.00111712
GSA-rs184150287	6	139601420	1	1	0	89515	0.00111712	0.00111712	0
GSA-rs184153204	6	170452581	4	0	4	89512	0.00446847	0	0.00446847
GSA-rs184153349	6	82322834	3	2	1	89513	0.00335136	0.00223424	0.00111712
GSA-rs184169681	6	114120957	0	0	0	89516	0	0	0
GSA-rs184200690	6	163877422	0	0	0	89516	0	0	0
GSA-rs184223680	6	44996471	2	1	1	89514	0.00223424	0.00111712	0.00111712
GSA-rs184283978	6	103490959	5	4	1	89511	0.00558559	0.00446847	0.00111712
GSA-rs184297914	6	123899190	2	0	2	89514	0.00223424	0	0.00223424
GSA-rs184322018	6	13888694	0	0	0	89516	0	0	0
GSA-rs184347719	6	126628741	0	0	0	89516	0	0	0
GSA-rs184357958	6	110860489	0	0	0	89516	0	0	0
GSA-rs184373836	6	148135573	1	0	1	89515	0.00111712	0	0.00111712
GSA-rs184380640	6	98021637	0	0	0	89516	0	0	0
GSA-rs184387117	6	45231457	1	1	0	89515	0.00111712	0.00111712	0
GSA-rs184388330	6	69511503	1	0	1	89515	0.00111712	0	0.00111712
GSA-rs184396046	6	57187260	1	1	0	89515	0.00111712	0.00111712	0
GSA-rs184425204	6	70955216	1	0	1	89515	0.00111712	0	0.00111712
GSA-rs184466326	6	92779640	9	8	1	89507	0.0100541	0.00893695	0.00111712
GSA-rs184497214	6	130654064	0	0	0	89516	0	0	0
GSA-rs184510681	6	24101572	0	0	0	89516	0	0	0
GSA-rs184529658	6	123636311	2	0	2	89514	0.00223424	0	0.00223424
GSA-rs184556225	6	54933703	2	0	2	89514	0.00223424	0	0.00223424
GSA-rs184588645	6	121298405	1	0	1	89515	0.00111712	0	0.00111712
GSA-rs184617211	6	115390524	2	1	1	89514	0.00223424	0.00111712	0.00111712
GSA-rs184655112	6	128716441	1	1	0	89515	0.00111712	0.00111712	0
GSA-rs184689829	6	29474587	3	0	3	89513	0.00335136	0	0.00335136
GSA-rs184694686	6	158281632	0	0	0	89516	0	0	0
GSA-rs184700567	6	27200528	0	0	0	89516	0	0	0
GSA-rs184728812	6	75064560	5	2	3	89511	0.00558559	0.00223424	0.00335136
GSA-rs184734499	6	42870682	0	0	0	89516	0	0	0
GSA-rs184734505	6	6517058	0	0	0	89516	0	0	0
GSA-rs184735184	6	105852451	2	1	1	89514	0.00223424	0.00111712	0.00111712
GSA-rs184745300	6	138563872	0	0	0	89516	0	0	0
GSA-rs184788808	6	142336709	2	0	2	89514	0.00223424	0	0.00223424
GSA-rs184823139	6	160513674	1	0	1	89515	0.00111712	0	0.00111712
GSA-rs184823813	6	119489815	0	0	0	89516	0	0	0
GSA-rs184867304	6	158043024	0	0	0	89516	0	0	0
GSA-rs184879548	6	16762295	1	0	1	89515	0.00111712	0	0.00111712
GSA-rs184881942	6	39552235	0	0	0	89516	0	0	0
GSA-rs184887271	6	159395641	0	0	0	89516	0	0	0
GSA-rs184899193	6	89304545	2	0	2	89514	0.00223424	0	0.00223424
GSA-rs184934807	6	94732193	15	8	7	89501	0.0167568	0.00893695	0.00781983
GSA-rs184943192	6	23869360	1	0	1	89515	0.00111712	0	0.00111712
GSA-rs184955617	6	138081981	2	2	0	89514	0.00223424	0.00223424	0
GSA-rs184956797	6	154476598	2	0	2	89514	0.00223424	0	0.00223424
GSA-rs185010949	6	64264336	0	0	0	89516	0	0	0
GSA-rs185012462	6	11221165	0	0	0	89516	0	0	0
GSA-rs185029500	6	130926704	0	0	0	89516	0	0	0
GSA-rs185031003	6	64632718	3	3	0	89513	0.00335136	0.00335136	0
GSA-rs185038965	6	51670787	0	0	0	89516	0	0	0
GSA-rs185040304	6	141584141	60	2	58	89456	0.0670271	0.00223424	0.0647929
GSA-rs185056988	6	15751992	0	0	0	89516	0	0	0
GSA-rs185063175	6	152859802	1	1	0	89515	0.00111712	0.00111712	0
GSA-rs185065964	6	14618861	1	0	1	89515	0.00111712	0	0.00111712
GSA-rs185069491	6	19544837	1	0	1	89515	0.00111712	0	0.00111712
GSA-rs185084497	6	101021932	3	2	1	89513	0.00335136	0.00223424	0.00111712
GSA-rs185131643	6	35461134	0	0	0	89516	0	0	0
GSA-rs1851780	6	124627115	0	0	0	89516	0	0	0
GSA-rs185200107	6	101966395	2	1	1	89514	0.00223424	0.00111712	0.00111712
GSA-rs185235428	6	25817669	3	0	3	89513	0.00335136	0	0.00335136
GSA-rs185236371	6	145238019	0	0	0	89516	0	0	0
GSA-rs185259423	6	44426722	0	0	0	89516	0	0	0
GSA-rs185259922	6	79179476	1	0	1	89515	0.00111712	0	0.00111712
GSA-rs185285087	6	131634780	5	5	0	89511	0.00558559	0.00558559	0
GSA-rs185292989	6	39265863	2	0	2	89514	0.00223424	0	0.00223424
GSA-rs185309145	6	35847583	0	0	0	89516	0	0	0
GSA-rs1853127	6	85912462	0	0	0	89516	0	0	0
GSA-rs185322061	6	41943048	0	0	0	89516	0	0	0
GSA-rs185333054	6	9535834	0	0	0	89516	0	0	0
GSA-rs1853335	6	54441359	3	1	2	89513	0.00335136	0.00111712	0.00223424
GSA-rs185338658	6	127673935	0	0	0	89516	0	0	0
GSA-rs185358044	6	153410494	5	0	5	89511	0.00558559	0	0.00558559
GSA-rs1853591	6	25915405	2	0	2	89514	0.00223424	0	0.00223424
GSA-rs185371031	6	49412910	1	1	0	89515	0.00111712	0.00111712	0
GSA-rs1853746	6	163493167	3	3	0	89513	0.00335136	0.00335136	0
GSA-rs185391981	6	75439614	1	1	0	89515	0.00111712	0.00111712	0
GSA-rs185392838	6	84908868	0	0	0	89516	0	0	0
GSA-rs185397110	6	121664070	1	0	1	89515	0.00111712	0	0.00111712
GSA-rs185411084	6	76889310	2	2	0	89514	0.00223424	0.00223424	0
GSA-rs185422830	6	86360830	0	0	0	89516	0	0	0
GSA-rs185484269	6	127429010	1	1	0	89515	0.00111712	0.00111712	0
GSA-rs185496261	6	66277719	5	3	2	89511	0.00558559	0.00335136	0.00223424
GSA-rs185522739	6	137572573	0	0	0	89516	0	0	0
GSA-rs185544373	6	71771866	2	1	1	89514	0.00223424	0.00111712	0.00111712
GSA-rs185544867	6	31537331	0	0	0	89516	0	0	0
GSA-rs185545437	6	112848055	1	0	1	89515	0.00111712	0	0.00111712
GSA-rs1856137	6	102077056	1	0	1	89515	0.00111712	0	0.00111712
GSA-rs185634499	6	54561292	3	1	2	89513	0.00335136	0.00111712	0.00223424
GSA-rs1856373	6	141363809	61	1	60	89455	0.0681442	0.00111712	0.0670271
GSA-rs185646988	6	54176183	2	0	2	89514	0.00223424	0	0.00223424
GSA-rs185680260	6	40387257	0	0	0	89516	0	0	0
GSA-rs185703157	6	11804423	0	0	0	89516	0	0	0
GSA-rs185719367	6	12917322	1	0	1	89515	0.00111712	0	0.00111712
GSA-rs1857225	6	71829282	2	1	1	89514	0.00223424	0.00111712	0.00111712
GSA-rs185742873	6	50212848	0	0	0	89516	0	0	0
GSA-rs185760989	6	20025515	0	0	0	89516	0	0	0
GSA-rs185762200	6	126449087	0	0	0	89516	0	0	0
GSA-rs185794310	6	4396412	20	20	0	89496	0.0223424	0.0223424	0
GSA-rs185803710	6	138547155	0	0	0	89516	0	0	0
GSA-rs185843357	6	33775978	1	1	0	89515	0.00111712	0.00111712	0
GSA-rs185883826	6	66078577	4	1	3	89512	0.00446847	0.00111712	0.00335136
GSA-rs1858928	6	110793699	0	0	0	89516	0	0	0
GSA-rs185917048	6	108941492	0	0	0	89516	0	0	0
GSA-rs185922563	6	45587257	0	0	0	89516	0	0	0
GSA-rs185948299	6	32362297	16	16	0	89500	0.0178739	0.0178739	0
GSA-rs185949020	6	38358554	6	6	0	89510	0.00670271	0.00670271	0
GSA-rs185973092	6	93735916	5	2	3	89511	0.00558559	0.00223424	0.00335136
GSA-rs185995871	6	55375614	4	1	3	89512	0.00446847	0.00111712	0.00335136
GSA-rs186002342	6	79986864	0	0	0	89516	0	0	0
GSA-rs186012911	6	147629457	0	0	0	89516	0	0	0
GSA-rs186057152	6	52690162	1	0	1	89515	0.00111712	0	0.00111712
GSA-rs186079425	6	148137231	1	0	1	89515	0.00111712	0	0.00111712
GSA-rs186088217	6	33086306	0	0	0	89516	0	0	0
GSA-rs186095867	6	106181356	1	0	1	89515	0.00111712	0	0.00111712
GSA-rs186144629	6	8406191	2	2	0	89514	0.00223424	0.00223424	0
GSA-rs186150479	6	103166862	29	28	1	89487	0.0323964	0.0312793	0.00111712
GSA-rs186165584	6	19616814	1	0	1	89515	0.00111712	0	0.00111712
GSA-rs186177489	6	67622118	1	1	0	89515	0.00111712	0.00111712	0
GSA-rs186178546	6	70551821	1	0	1	89515	0.00111712	0	0.00111712
GSA-rs186215770	6	74121566	5	1	4	89511	0.00558559	0.00111712	0.00446847
GSA-rs186229536	6	86751529	5	3	2	89511	0.00558559	0.00335136	0.00223424
GSA-rs186238015	6	12377239	0	0	0	89516	0	0	0
GSA-rs186244329	6	91135795	4	0	4	89512	0.00446847	0	0.00446847
GSA-rs186251942	6	170735429	2	0	2	89514	0.00223424	0	0.00223424
GSA-rs186270298	6	35469040	0	0	0	89516	0	0	0
GSA-rs186277792	6	97796334	1	0	1	89515	0.00111712	0	0.00111712
GSA-rs186285225	6	78923731	5	0	5	89511	0.00558559	0	0.00558559
GSA-rs186287335	6	122425985	1	1	0	89515	0.00111712	0.00111712	0
GSA-rs186319792	6	102357293	1	0	1	89515	0.00111712	0	0.00111712
GSA-rs186320221	6	89496040	4	1	3	89512	0.00446847	0.00111712	0.00335136
GSA-rs186325769	6	164865010	6	0	6	89510	0.00670271	0	0.00670271
GSA-rs186329287	6	25228254	4	0	4	89512	0.00446847	0	0.00446847
GSA-rs186371981	6	140035112	5	1	4	89511	0.00558559	0.00111712	0.00446847
GSA-rs186398008	6	46192665	0	0	0	89516	0	0	0
GSA-rs186410416	6	26657816	0	0	0	89516	0	0	0
GSA-rs186421930	6	67569845	2	1	1	89514	0.00223424	0.00111712	0.00111712
GSA-rs186447903	6	31188884	0	0	0	89516	0	0	0
GSA-rs186447915	6	44113324	0	0	0	89516	0	0	0
GSA-rs186469682	6	156781716	0	0	0	89516	0	0	0
GSA-rs186473569	6	82045580	3	2	1	89513	0.00335136	0.00223424	0.00111712
GSA-rs186506443	6	131190961	1	1	0	89515	0.00111712	0.00111712	0
GSA-rs186519149	6	20734536	1	0	1	89515	0.00111712	0	0.00111712
GSA-rs186522939	6	68153187	2	2	0	89514	0.00223424	0.00223424	0
GSA-rs186533719	6	95563079	187	114	73	89329	0.208901	0.127352	0.0815497
GSA-rs186550038	6	139093279	0	0	0	89516	0	0	0
GSA-rs186558752	6	30620268	0	0	0	89516	0	0	0
GSA-rs186574740	6	91925056	11	8	3	89505	0.0122883	0.00893695	0.00335136
GSA-rs186604669	6	76305205	2	2	0	89514	0.00223424	0.00223424	0
GSA-rs186642268	6	39731325	0	0	0	89516	0	0	0
GSA-rs186646102	6	36426496	0	0	0	89516	0	0	0
GSA-rs186684560	6	75179222	5	2	3	89511	0.00558559	0.00223424	0.00335136
GSA-rs186713588	6	8525090	3	3	0	89513	0.00335136	0.00335136	0
GSA-rs186717874	6	114286618	1	0	1	89515	0.00111712	0	0.00111712
GSA-rs186719187	6	20330654	0	0	0	89516	0	0	0
GSA-rs186723340	6	53740540	2	0	2	89514	0.00223424	0	0.00223424
GSA-rs186820513	6	41959623	0	0	0	89516	0	0	0
GSA-rs186821820	6	90890611	7	0	7	89509	0.00781983	0	0.00781983
GSA-rs186854504	6	109742786	0	0	0	89516	0	0	0
GSA-rs186861073	6	129944181	0	0	0	89516	0	0	0
GSA-rs186914960	6	103196626	32	31	1	89484	0.0357478	0.0346307	0.00111712
GSA-rs186948235	6	145131439	0	0	0	89516	0	0	0
GSA-rs186959918	6	126050208	0	0	0	89516	0	0	0
GSA-rs186967610	6	29278453	1	1	0	89515	0.00111712	0.00111712	0
GSA-rs186972162	6	167740534	19	1	18	89497	0.0212253	0.00111712	0.0201081
GSA-rs186978703	6	24961724	0	0	0	89516	0	0	0
GSA-rs186994487	6	76413591	3	3	0	89513	0.00335136	0.00335136	0
GSA-rs186997592	6	24764337	0	0	0	89516	0	0	0
GSA-rs187008994	6	42427082	0	0	0	89516	0	0	0
GSA-rs187058304	6	104953395	2	2	0	89514	0.00223424	0.00223424	0
GSA-rs187076888	6	47608792	0	0	0	89516	0	0	0
GSA-rs187080901	6	87027633	5	3	2	89511	0.00558559	0.00335136	0.00223424
GSA-rs187132332	6	19977207	1	1	0	89515	0.00111712	0.00111712	0
GSA-rs187134837	6	150612741	2	0	2	89514	0.00223424	0	0.00223424
GSA-rs187143138	6	17457595	10	0	10	89506	0.0111712	0	0.0111712
GSA-rs187155359	6	51575669	1	1	0	89515	0.00111712	0.00111712	0
GSA-rs187157682	6	94951676	20	18	2	89496	0.0223424	0.0201081	0.00223424
GSA-rs187197317	6	91150634	4	0	4	89512	0.00446847	0	0.00446847
GSA-rs187202399	6	32511533	2955	96	2859	86561	3.30109	0.107243	3.19384
GSA-rs187234349	6	153052450	1	0	1	89515	0.00111712	0	0.00111712
GSA-rs187253626	6	4335134	20	20	0	89496	0.0223424	0.0223424	0
GSA-rs187280151	6	38225972	2	2	0	89514	0.00223424	0.00223424	0
GSA-rs187284467	6	31940916	1	0	1	89515	0.00111712	0	0.00111712
GSA-rs187285996	6	145653936	0	0	0	89516	0	0	0
GSA-rs187301875	6	139234691	16	0	16	89500	0.0178739	0	0.0178739
GSA-rs1873177	6	152734882	3	3	0	89513	0.00335136	0.00335136	0
GSA-rs1873213	6	27869321	4	1	3	89512	0.00446847	0.00111712	0.00335136
GSA-rs187325635	6	159419051	0	0	0	89516	0	0	0
GSA-rs1873292	6	66340203	5	3	2	89511	0.00558559	0.00335136	0.00223424
GSA-rs187357610	6	78535367	12	10	2	89504	0.0134054	0.0111712	0.00223424
GSA-rs187417655	6	68634374	5	4	1	89511	0.00558559	0.00446847	0.00111712
GSA-rs1874229	6	74228006	0	0	0	89516	0	0	0
GSA-rs187423895	6	157703402	66	0	66	89450	0.0737298	0	0.0737298
GSA-rs187426741	6	146257832	1	1	0	89515	0.00111712	0.00111712	0
GSA-rs187436137	6	103944005	3	3	0	89513	0.00335136	0.00335136	0
GSA-rs187447791	6	56339904	0	0	0	89516	0	0	0
GSA-rs187485438	6	46019141	0	0	0	89516	0	0	0
GSA-rs187505197	6	147165525	0	0	0	89516	0	0	0
GSA-rs187554571	6	2239320	2	0	2	89514	0.00223424	0	0.00223424
GSA-rs187564048	6	3271985	0	0	0	89516	0	0	0
GSA-rs187579171	6	108934394	0	0	0	89516	0	0	0
GSA-rs187605708	6	98965634	2	0	2	89514	0.00223424	0	0.00223424
GSA-rs187611557	6	87258827	4	2	2	89512	0.00446847	0.00223424	0.00223424
GSA-rs187614032	6	68632758	5	4	1	89511	0.00558559	0.00446847	0.00111712
GSA-rs187615240	6	70866644	1	0	1	89515	0.00111712	0	0.00111712
GSA-rs187679307	6	123106766	1	0	1	89515	0.00111712	0	0.00111712
GSA-rs1876844	6	142934805	0	0	0	89516	0	0	0
GSA-rs187701613	6	2921655	1	0	1	89515	0.00111712	0	0.00111712
GSA-rs187708414	6	147439561	0	0	0	89516	0	0	0
GSA-rs187732836	6	126822659	2	2	0	89514	0.00223424	0.00223424	0
GSA-rs187751855	6	46708816	0	0	0	89516	0	0	0
GSA-rs187756729	6	154959871	1	0	1	89515	0.00111712	0	0.00111712
GSA-rs187820885	6	23782732	2	0	2	89514	0.00223424	0	0.00223424
GSA-rs187832471	6	48249371	0	0	0	89516	0	0	0
GSA-rs187854019	6	74253179	0	0	0	89516	0	0	0
GSA-rs1878551	6	133907283	0	0	0	89516	0	0	0
GSA-rs187884165	6	148964925	1	0	1	89515	0.00111712	0	0.00111712
GSA-rs187919199	6	39139943	0	0	0	89516	0	0	0
GSA-rs187966920	6	142855860	0	0	0	89516	0	0	0
GSA-rs187978557	6	142824075	0	0	0	89516	0	0	0
GSA-rs187980817	6	50393578	0	0	0	89516	0	0	0
GSA-rs187989085	6	120244516	1	1	0	89515	0.00111712	0.00111712	0
GSA-rs187998321	6	81215440	4	4	0	89512	0.00446847	0.00446847	0
GSA-rs1880204	6	124547451	0	0	0	89516	0	0	0
GSA-rs188027691	6	46579442	0	0	0	89516	0	0	0
GSA-rs188052662	6	143034867	0	0	0	89516	0	0	0
GSA-rs188066880	6	123403809	1	0	1	89515	0.00111712	0	0.00111712
GSA-rs188114433	6	70155325	0	0	0	89516	0	0	0
GSA-rs188130466	6	39150415	0	0	0	89516	0	0	0
GSA-rs188149985	6	87278373	5	2	3	89511	0.00558559	0.00223424	0.00335136
GSA-rs188150348	6	43439667	0	0	0	89516	0	0	0
GSA-rs188151730	6	110829001	0	0	0	89516	0	0	0
GSA-rs188163027	6	80578348	0	0	0	89516	0	0	0
GSA-rs188177514	6	139469703	4	1	3	89512	0.00446847	0.00111712	0.00335136
GSA-rs188183975	6	88521721	0	0	0	89516	0	0	0
GSA-rs188206280	6	163921129	0	0	0	89516	0	0	0
GSA-rs188208045	6	92160506	13	12	1	89503	0.0145225	0.0134054	0.00111712
GSA-rs188222681	6	22504162	1	1	0	89515	0.00111712	0.00111712	0
GSA-rs188320692	6	114636609	1	0	1	89515	0.00111712	0	0.00111712
GSA-rs1883214	6	26306684	2	0	2	89514	0.00223424	0	0.00223424
GSA-rs1883326	6	11818316	0	0	0	89516	0	0	0
GSA-rs188336161	6	95927114	1	1	0	89515	0.00111712	0.00111712	0
GSA-rs188336299	6	56037020	10	10	0	89506	0.0111712	0.0111712	0
GSA-rs1883388	6	133818137	0	0	0	89516	0	0	0
GSA-rs1883403	6	27350329	0	0	0	89516	0	0	0
GSA-rs188348892	6	18237067	2	1	1	89514	0.00223424	0.00111712	0.00111712
GSA-rs1883897	6	85054710	0	0	0	89516	0	0	0
GSA-rs1884153	6	162161375	65	31	34	89451	0.0726127	0.0346307	0.037982
GSA-rs1884351	6	120863569	0	0	0	89516	0	0	0
GSA-rs188435287	6	157129356	0	0	0	89516	0	0	0
GSA-rs188443424	6	3976188	0	0	0	89516	0	0	0
GSA-rs188476477	6	160664044	0	0	0	89516	0	0	0
GSA-rs1884836	6	91370565	5	0	5	89511	0.00558559	0	0.00558559
GSA-rs1884952	6	135045825	1	1	0	89515	0.00111712	0.00111712	0
GSA-rs188497611	6	50382401	0	0	0	89516	0	0	0
GSA-rs188557456	6	157228949	0	0	0	89516	0	0	0
GSA-rs188560829	6	149594177	1	0	1	89515	0.00111712	0	0.00111712
GSA-rs188579099	6	86250056	2	0	2	89514	0.00223424	0	0.00223424
GSA-rs188600436	6	164228576	5	0	5	89511	0.00558559	0	0.00558559
GSA-rs188604513	6	90852257	2	0	2	89514	0.00223424	0	0.00223424
GSA-rs188611109	6	132625320	7	0	7	89509	0.00781983	0	0.00781983
GSA-rs188618490	6	20433967	0	0	0	89516	0	0	0
GSA-rs1886561	6	23826607	1	0	1	89515	0.00111712	0	0.00111712
GSA-rs188662108	6	35109662	0	0	0	89516	0	0	0
GSA-rs188665334	6	115685273	2	1	1	89514	0.00223424	0.00111712	0.00111712
GSA-rs1886706	6	84635715	0	0	0	89516	0	0	0
GSA-rs188674116	6	169679547	8	0	8	89508	0.00893695	0	0.00893695
GSA-rs188676966	6	56384639	0	0	0	89516	0	0	0
GSA-rs188681480	6	3552365	7	0	7	89509	0.00781983	0	0.00781983
GSA-rs188696734	6	17892312	1	0	1	89515	0.00111712	0	0.00111712
GSA-rs188699672	6	84287497	0	0	0	89516	0	0	0
GSA-rs188724060	6	124225748	4	1	3	89512	0.00446847	0.00111712	0.00335136
GSA-rs188727806	6	121638930	3	2	1	89513	0.00335136	0.00223424	0.00111712
GSA-rs188742382	6	152170153	1	1	0	89515	0.00111712	0.00111712	0
GSA-rs1887476	6	20265965	0	0	0	89516	0	0	0
GSA-rs188751268	6	115281759	2	0	2	89514	0.00223424	0	0.00223424
GSA-rs1887716	6	39302832	3	1	2	89513	0.00335136	0.00111712	0.00223424
GSA-rs1887763	6	36912503	1	0	1	89515	0.00111712	0	0.00111712
GSA-rs188782819	6	85909903	1	0	1	89515	0.00111712	0	0.00111712
GSA-rs1887846	6	13176097	0	0	0	89516	0	0	0
GSA-rs188794268	6	69414809	1	0	1	89515	0.00111712	0	0.00111712
GSA-rs188812263	6	18511423	4	3	1	89512	0.00446847	0.00335136	0.00111712
GSA-rs188814410	6	532240	5	2	3	89511	0.00558559	0.00223424	0.00335136
GSA-rs188827905	6	13516246	0	0	0	89516	0	0	0
GSA-rs1888824	6	35268533	0	0	0	89516	0	0	0
GSA-rs1888959	6	131335324	0	0	0	89516	0	0	0
GSA-rs188901816	6	81563342	10	3	7	89506	0.0111712	0.00335136	0.00781983
GSA-rs188901884	6	99749579	0	0	0	89516	0	0	0
GSA-rs188932703	6	71687202	3	1	2	89513	0.00335136	0.00111712	0.00223424
GSA-rs1889508	6	6535234	0	0	0	89516	0	0	0
GSA-rs188951985	6	168579128	413	1	412	89103	0.46137	0.00111712	0.460253
GSA-rs188957767	6	9235400	0	0	0	89516	0	0	0
GSA-rs188994364	6	136098995	1	0	1	89515	0.00111712	0	0.00111712
GSA-rs188999467	6	4278176	21	20	1	89495	0.0234595	0.0223424	0.00111712
GSA-rs1890091	6	75533420	1	1	0	89515	0.00111712	0.00111712	0
GSA-rs1890142	6	130290443	0	0	0	89516	0	0	0
GSA-rs189028767	6	168955570	27	1	26	89489	0.0301622	0.00111712	0.0290451
GSA-rs1890366	6	697754	4	0	4	89512	0.00446847	0	0.00446847
GSA-rs189038653	6	132100183	7	6	1	89509	0.00781983	0.00670271	0.00111712
GSA-rs1890428	6	140253023	5	1	4	89511	0.00558559	0.00111712	0.00446847
GSA-rs1890522	6	150643730	3	0	3	89513	0.00335136	0	0.00335136
GSA-rs189072755	6	145142726	0	0	0	89516	0	0	0
GSA-rs1890809	6	28110478	1	0	1	89515	0.00111712	0	0.00111712
GSA-rs189111115	6	31389067	1093	171	922	88423	1.22101	0.191027	1.02998
GSA-rs1891455	6	41691599	1	0	1	89515	0.00111712	0	0.00111712
GSA-rs189165130	6	93437422	3	2	1	89513	0.00335136	0.00223424	0.00111712
GSA-rs189169853	6	92664295	11	10	1	89505	0.0122883	0.0111712	0.00111712
GSA-rs189173428	6	58763278	16	2	14	89500	0.0178739	0.00223424	0.0156397
GSA-rs189201824	6	34202266	0	0	0	89516	0	0	0
GSA-rs1892253	6	25782314	1	0	1	89515	0.00111712	0	0.00111712
GSA-rs189234139	6	138933190	1	0	1	89515	0.00111712	0	0.00111712
GSA-rs189247299	6	129669087	0	0	0	89516	0	0	0
GSA-rs189267485	6	50473371	0	0	0	89516	0	0	0
GSA-rs189289360	6	116033359	1	1	0	89515	0.00111712	0.00111712	0
GSA-rs189291257	6	25432695	4	0	4	89512	0.00446847	0	0.00446847
GSA-rs189292085	6	8132159	0	0	0	89516	0	0	0
GSA-rs189306910	6	66037709	3	1	2	89513	0.00335136	0.00111712	0.00223424
GSA-rs189316412	6	141577416	60	2	58	89456	0.0670271	0.00223424	0.0647929
GSA-rs189323193	6	10898308	0	0	0	89516	0	0	0
GSA-rs189342264	6	140386856	4	1	3	89512	0.00446847	0.00111712	0.00335136
GSA-rs189347999	6	77814337	3	2	1	89513	0.00335136	0.00223424	0.00111712
GSA-rs189383386	6	111370437	4	0	4	89512	0.00446847	0	0.00446847
GSA-rs189390141	6	47810403	1	1	0	89515	0.00111712	0.00111712	0
GSA-rs189392573	6	153444867	4	0	4	89512	0.00446847	0	0.00446847
GSA-rs189426927	6	117807291	1	1	0	89515	0.00111712	0.00111712	0
GSA-rs189436880	6	169078593	24	1	23	89492	0.0268108	0.00111712	0.0256937
GSA-rs189439626	6	48866693	2	2	0	89514	0.00223424	0.00223424	0
GSA-rs189440445	6	99107319	1	0	1	89515	0.00111712	0	0.00111712
GSA-rs189494934	6	69360108	1	0	1	89515	0.00111712	0	0.00111712
GSA-rs189498042	6	17722587	21	0	21	89495	0.0234595	0	0.0234595
GSA-rs189499337	6	122548634	0	0	0	89516	0	0	0
GSA-rs189519461	6	6751779	0	0	0	89516	0	0	0
GSA-rs189561301	6	161677269	6	0	6	89510	0.00670271	0	0.00670271
GSA-rs1895646	6	5389729	8	7	1	89508	0.00893695	0.00781983	0.00111712
GSA-rs189590175	6	81616864	3	3	0	89513	0.00335136	0.00335136	0
GSA-rs189598884	6	85251338	1	0	1	89515	0.00111712	0	0.00111712
GSA-rs189608431	6	45968944	0	0	0	89516	0	0	0
GSA-rs189628316	6	35895075	0	0	0	89516	0	0	0
GSA-rs189647819	6	95631513	120	44	76	89396	0.134054	0.0491532	0.084901
GSA-rs189682052	6	28595861	0	0	0	89516	0	0	0
GSA-rs189685899	6	46237432	0	0	0	89516	0	0	0
GSA-rs189691943	6	42347407	1	1	0	89515	0.00111712	0.00111712	0
GSA-rs189696566	6	44089281	0	0	0	89516	0	0	0
GSA-rs189696807	6	71797669	2	1	1	89514	0.00223424	0.00111712	0.00111712
GSA-rs189716912	6	69380317	1	0	1	89515	0.00111712	0	0.00111712
GSA-rs189753517	6	101639904	1	1	0	89515	0.00111712	0.00111712	0
GSA-rs189759288	6	93086237	16	15	1	89500	0.0178739	0.0167568	0.00111712
GSA-rs189760463	6	64004959	3	0	3	89513	0.00335136	0	0.00335136
GSA-rs189773631	6	122830675	1	0	1	89515	0.00111712	0	0.00111712
GSA-rs189775142	6	33849568	0	0	0	89516	0	0	0
GSA-rs189783438	6	128102992	0	0	0	89516	0	0	0
GSA-rs189783950	6	116466357	1	1	0	89515	0.00111712	0.00111712	0
GSA-rs189842215	6	75885553	2	2	0	89514	0.00223424	0.00223424	0
GSA-rs189883100	6	82800072	3	2	1	89513	0.00335136	0.00223424	0.00111712
GSA-rs189888514	6	64518662	0	0	0	89516	0	0	0
GSA-rs189901327	6	168402935	430	1	429	89086	0.480361	0.00111712	0.479244
GSA-rs189918542	6	150046365	1	0	1	89515	0.00111712	0	0.00111712
GSA-rs189956403	6	88700168	1	0	1	89515	0.00111712	0	0.00111712
GSA-rs189991399	6	81201256	4	4	0	89512	0.00446847	0.00446847	0
GSA-rs190005991	6	107637118	0	0	0	89516	0	0	0
GSA-rs190034276	6	128289202	1	1	0	89515	0.00111712	0.00111712	0
GSA-rs190036293	6	126982399	20	0	20	89496	0.0223424	0	0.0223424
GSA-rs190040608	6	32438000	0	0	0	89516	0	0	0
GSA-rs190042073	6	26640589	0	0	0	89516	0	0	0
GSA-rs190071037	6	20310915	0	0	0	89516	0	0	0
GSA-rs190082105	6	865266	5	0	5	89511	0.00558559	0	0.00558559
GSA-rs190100882	6	116469746	1	1	0	89515	0.00111712	0.00111712	0
GSA-rs190107253	6	2438916	3	0	3	89513	0.00335136	0	0.00335136
GSA-rs190124694	6	17984830	1	0	1	89515	0.00111712	0	0.00111712
GSA-rs190147953	6	3676579	6	0	6	89510	0.00670271	0	0.00670271
GSA-rs190160230	6	44953258	6	5	1	89510	0.00670271	0.00558559	0.00111712
GSA-rs190167504	6	73660319	0	0	0	89516	0	0	0
GSA-rs190189808	6	72859577	0	0	0	89516	0	0	0
GSA-rs190190139	6	84340137	0	0	0	89516	0	0	0
GSA-rs190208907	6	31057364	2	2	0	89514	0.00223424	0.00223424	0
GSA-rs190228130	6	63660976	3	0	3	89513	0.00335136	0	0.00335136
GSA-rs190236151	6	157874004	123	0	123	89393	0.137406	0	0.137406
GSA-rs190246092	6	89099759	0	0	0	89516	0	0	0
GSA-rs190261444	6	359429	5	0	5	89511	0.00558559	0	0.00558559
GSA-rs190265569	6	107733797	0	0	0	89516	0	0	0
GSA-rs190275825	6	130282572	0	0	0	89516	0	0	0
GSA-rs190319728	6	108720353	0	0	0	89516	0	0	0
GSA-rs190354330	6	63557549	4	1	3	89512	0.00446847	0.00111712	0.00335136
GSA-rs190454288	6	89573257	2	1	1	89514	0.00223424	0.00111712	0.00111712
GSA-rs190456706	6	169914393	7	1	6	89509	0.00781983	0.00111712	0.00670271
GSA-rs190490181	6	51001589	1	0	1	89515	0.00111712	0	0.00111712
GSA-rs190495905	6	102560536	1	0	1	89515	0.00111712	0	0.00111712
GSA-rs190505771	6	51040521	1	0	1	89515	0.00111712	0	0.00111712
GSA-rs190509368	6	87960397	3	0	3	89513	0.00335136	0	0.00335136
GSA-rs190512032	6	139033941	2	0	2	89514	0.00223424	0	0.00223424
GSA-rs190536488	6	105917440	1	0	1	89515	0.00111712	0	0.00111712
GSA-rs190548798	6	69420331	1	0	1	89515	0.00111712	0	0.00111712
GSA-rs190570958	6	95565189	180	107	73	89336	0.201081	0.119532	0.0815497
GSA-rs190571205	6	135313175	0	0	0	89516	0	0	0
GSA-rs190577277	6	84859703	0	0	0	89516	0	0	0
GSA-rs190580521	6	126755176	0	0	0	89516	0	0	0
GSA-rs190604152	6	149051029	1	0	1	89515	0.00111712	0	0.00111712
GSA-rs190604556	6	149127619	1	0	1	89515	0.00111712	0	0.00111712
GSA-rs190606858	6	109193063	0	0	0	89516	0	0	0
GSA-rs190607659	6	50183680	0	0	0	89516	0	0	0
GSA-rs190611289	6	45894898	0	0	0	89516	0	0	0
GSA-rs190668582	6	75147753	5	2	3	89511	0.00558559	0.00223424	0.00335136
GSA-rs190709682	6	71446236	1	0	1	89515	0.00111712	0	0.00111712
GSA-rs190733177	6	150241743	1	0	1	89515	0.00111712	0	0.00111712
GSA-rs190802141	6	62775968	7	5	2	89509	0.00781983	0.00558559	0.00223424
GSA-rs190808216	6	116621253	0	0	0	89516	0	0	0
GSA-rs190816988	6	4085545	0	0	0	89516	0	0	0
GSA-rs190827064	6	168828616	27	1	26	89489	0.0301622	0.00111712	0.0290451
GSA-rs190854416	6	39527485	1	1	0	89515	0.00111712	0.00111712	0
GSA-rs190878396	6	10339623	0	0	0	89516	0	0	0
GSA-rs190893036	6	47223220	0	0	0	89516	0	0	0
GSA-rs190896641	6	55667555	1	0	1	89515	0.00111712	0	0.00111712
GSA-rs190908442	6	86470435	0	0	0	89516	0	0	0
GSA-rs190918410	6	74863272	5	1	4	89511	0.00558559	0.00111712	0.00446847
GSA-rs190929874	6	112779691	1	0	1	89515	0.00111712	0	0.00111712
GSA-rs190989704	6	37182040	0	0	0	89516	0	0	0
GSA-rs190997083	6	71458423	1	0	1	89515	0.00111712	0	0.00111712
GSA-rs191043894	6	115944198	1	1	0	89515	0.00111712	0.00111712	0
GSA-rs191049654	6	116602857	0	0	0	89516	0	0	0
GSA-rs191052031	6	153259729	4	0	4	89512	0.00446847	0	0.00446847
GSA-rs191077233	6	95549400	450	377	73	89066	0.502703	0.421154	0.0815497
GSA-rs191085656	6	68057402	2	2	0	89514	0.00223424	0.00223424	0
GSA-rs191100959	6	93595006	4	2	2	89512	0.00446847	0.00223424	0.00223424
GSA-rs191101081	6	105780270	1	0	1	89515	0.00111712	0	0.00111712
GSA-rs191106055	6	124051793	3	0	3	89513	0.00335136	0	0.00335136
GSA-rs191129088	6	161440916	138	0	138	89378	0.154162	0	0.154162
GSA-rs191173215	6	11524756	0	0	0	89516	0	0	0
GSA-rs191189527	6	169251933	11	0	11	89505	0.0122883	0	0.0122883
GSA-rs191197833	6	109405628	0	0	0	89516	0	0	0
GSA-rs191266726	6	92012135	20	17	3	89496	0.0223424	0.018991	0.00335136
GSA-rs191297005	6	85612917	2	0	2	89514	0.00223424	0	0.00223424
GSA-rs191303998	6	140023566	5	1	4	89511	0.00558559	0.00111712	0.00446847
GSA-rs191320083	6	161853432	24	23	1	89492	0.0268108	0.0256937	0.00111712
GSA-rs191332615	6	29436176	0	0	0	89516	0	0	0
GSA-rs191334684	6	87941412	3	0	3	89513	0.00335136	0	0.00335136
GSA-rs191347174	6	7166282	0	0	0	89516	0	0	0
GSA-rs191354382	6	75266460	4	1	3	89512	0.00446847	0.00111712	0.00335136
GSA-rs191358416	6	58529171	6	2	4	89510	0.00670271	0.00223424	0.00446847
GSA-rs191370704	6	95918878	1	1	0	89515	0.00111712	0.00111712	0
GSA-rs191393585	6	21659742	1	0	1	89515	0.00111712	0	0.00111712
GSA-rs191404138	6	81195318	3	3	0	89513	0.00335136	0.00335136	0
GSA-rs191405193	6	72261401	1	0	1	89515	0.00111712	0	0.00111712
GSA-rs191416391	6	113894301	0	0	0	89516	0	0	0
GSA-rs191447425	6	140430924	4	1	3	89512	0.00446847	0.00111712	0.00335136
GSA-rs191474921	6	53781848	2	0	2	89514	0.00223424	0	0.00223424
GSA-rs191514539	6	58538861	6	2	4	89510	0.00670271	0.00223424	0.00446847
GSA-rs191542415	6	129409505	0	0	0	89516	0	0	0
GSA-rs191549504	6	33411673	0	0	0	89516	0	0	0
GSA-rs191552386	6	42663335	0	0	0	89516	0	0	0
GSA-rs191568469	6	170480996	3	0	3	89513	0.00335136	0	0.00335136
GSA-rs191606858	6	4992011	8	1	7	89508	0.00893695	0.00111712	0.00781983
GSA-rs191617334	6	58333461	0	0	0	89516	0	0	0
GSA-rs191636443	6	23641370	1	0	1	89515	0.00111712	0	0.00111712
GSA-rs191638431	6	58722704	22	2	20	89494	0.0245766	0.00223424	0.0223424
GSA-rs191659121	6	28237067	2	0	2	89514	0.00223424	0	0.00223424
GSA-rs191667454	6	38984881	1	1	0	89515	0.00111712	0.00111712	0
GSA-rs191687486	6	17846319	3	0	3	89513	0.00335136	0	0.00335136
GSA-rs191729925	6	98935403	1	0	1	89515	0.00111712	0	0.00111712
GSA-rs191740615	6	57981296	7	0	7	89509	0.00781983	0	0.00781983
GSA-rs191742530	6	160622418	2	0	2	89514	0.00223424	0	0.00223424
GSA-rs191751029	6	118493230	14	0	14	89502	0.0156397	0	0.0156397
GSA-rs191772410	6	32936034	0	0	0	89516	0	0	0
GSA-rs191809059	6	996065	6	0	6	89510	0.00670271	0	0.00670271
GSA-rs191815	6	23465010	1	0	1	89515	0.00111712	0	0.00111712
GSA-rs191815043	6	109488006	2	2	0	89514	0.00223424	0.00223424	0
GSA-rs191828291	6	160762015	4	0	4	89512	0.00446847	0	0.00446847
GSA-rs191830156	6	75391746	1	1	0	89515	0.00111712	0.00111712	0
GSA-rs191876946	6	134929797	1	0	1	89515	0.00111712	0	0.00111712
GSA-rs191927149	6	121362465	1	0	1	89515	0.00111712	0	0.00111712
GSA-rs191930761	6	15897486	0	0	0	89516	0	0	0
GSA-rs191931731	6	20133974	0	0	0	89516	0	0	0
GSA-rs191933727	6	52796334	9	0	9	89507	0.0100541	0	0.0100541
GSA-rs191961429	6	71764005	2	1	1	89514	0.00223424	0.00111712	0.00111712
GSA-rs191974356	6	152805303	2	2	0	89514	0.00223424	0.00223424	0
GSA-rs191975367	6	67548482	1	1	0	89515	0.00111712	0.00111712	0
GSA-rs192009095	6	16832363	1	0	1	89515	0.00111712	0	0.00111712
GSA-rs192011303	6	168745701	32	1	31	89484	0.0357478	0.00111712	0.0346307
GSA-rs192013616	6	145678823	0	0	0	89516	0	0	0
GSA-rs192016478	6	110943860	0	0	0	89516	0	0	0
GSA-rs192043210	6	157014522	0	0	0	89516	0	0	0
GSA-rs192060111	6	118206014	0	0	0	89516	0	0	0
GSA-rs192075884	6	25192937	4	0	4	89512	0.00446847	0	0.00446847
GSA-rs192139445	6	16177058	0	0	0	89516	0	0	0
GSA-rs192168436	6	88338424	2	0	2	89514	0.00223424	0	0.00223424
GSA-rs192182485	6	52705684	1	0	1	89515	0.00111712	0	0.00111712
GSA-rs192205782	6	134415132	0	0	0	89516	0	0	0
GSA-rs192208698	6	16528291	0	0	0	89516	0	0	0
GSA-rs192259470	6	46003096	0	0	0	89516	0	0	0
GSA-rs192307193	6	87391469	9	2	7	89507	0.0100541	0.00223424	0.00781983
GSA-rs192323413	6	24206594	0	0	0	89516	0	0	0
GSA-rs192338672	6	48169672	0	0	0	89516	0	0	0
GSA-rs192359050	6	36208808	0	0	0	89516	0	0	0
GSA-rs192376833	6	56125766	10	10	0	89506	0.0111712	0.0111712	0
GSA-rs192378029	6	134054257	0	0	0	89516	0	0	0
GSA-rs192385567	6	13895284	0	0	0	89516	0	0	0
GSA-rs192427874	6	36113567	0	0	0	89516	0	0	0
GSA-rs192442914	6	103384826	4	3	1	89512	0.00446847	0.00335136	0.00111712
GSA-rs192458707	6	21552558	0	0	0	89516	0	0	0
GSA-rs192466776	6	170636824	1	0	1	89515	0.00111712	0	0.00111712
GSA-rs192472493	6	70027877	2	1	1	89514	0.00223424	0.00111712	0.00111712
GSA-rs192474454	6	156258013	0	0	0	89516	0	0	0
GSA-rs192506474	6	113850832	0	0	0	89516	0	0	0
GSA-rs1925229	6	96508710	1	1	0	89515	0.00111712	0.00111712	0
GSA-rs192539340	6	142689805	2	1	1	89514	0.00223424	0.00111712	0.00111712
GSA-rs192551516	6	16144939	0	0	0	89516	0	0	0
GSA-rs192553077	6	145643476	0	0	0	89516	0	0	0
GSA-rs192558950	6	130499331	1	0	1	89515	0.00111712	0	0.00111712
GSA-rs1925768	6	9906751	3	3	0	89513	0.00335136	0.00335136	0
GSA-rs1925788	6	67263030	22	21	1	89494	0.0245766	0.0234595	0.00111712
GSA-rs192588697	6	106678567	20	1	19	89496	0.0223424	0.00111712	0.0212253
GSA-rs192599924	6	83934576	4	0	4	89512	0.00446847	0	0.00446847
GSA-rs192602637	6	44369328	0	0	0	89516	0	0	0
GSA-rs192615474	6	119415532	1	0	1	89515	0.00111712	0	0.00111712
GSA-rs192644654	6	150082537	1	0	1	89515	0.00111712	0	0.00111712
GSA-rs192645370	6	84327922	0	0	0	89516	0	0	0
GSA-rs192646385	6	66806973	3	1	2	89513	0.00335136	0.00111712	0.00223424
GSA-rs192650143	6	40038711	1	0	1	89515	0.00111712	0	0.00111712
GSA-rs192689820	6	142819915	0	0	0	89516	0	0	0
GSA-rs1926930	6	156972117	0	0	0	89516	0	0	0
GSA-rs192702820	6	50542876	0	0	0	89516	0	0	0
GSA-rs1927430	6	167200813	1	1	0	89515	0.00111712	0.00111712	0
GSA-rs192755141	6	167051399	2	2	0	89514	0.00223424	0.00223424	0
GSA-rs1927584	6	15746314	0	0	0	89516	0	0	0
GSA-rs192759319	6	124231136	4	1	3	89512	0.00446847	0.00111712	0.00335136
GSA-rs192764390	6	46176250	0	0	0	89516	0	0	0
GSA-rs192769189	6	127156377	21	0	21	89495	0.0234595	0	0.0234595
GSA-rs192778858	6	23414309	10	1	9	89506	0.0111712	0.00111712	0.0100541
GSA-rs192783150	6	79849648	0	0	0	89516	0	0	0
GSA-rs192785732	6	114481640	2	0	2	89514	0.00223424	0	0.00223424
GSA-rs192786735	6	8188354	0	0	0	89516	0	0	0
GSA-rs192808991	6	139102475	0	0	0	89516	0	0	0
GSA-rs192866225	6	74543529	6	1	5	89510	0.00670271	0.00111712	0.00558559
GSA-rs192883036	6	150180747	1	0	1	89515	0.00111712	0	0.00111712
GSA-rs192908672	6	147191008	0	0	0	89516	0	0	0
GSA-rs192910991	6	12302783	0	0	0	89516	0	0	0
GSA-rs192921786	6	97180242	2	0	2	89514	0.00223424	0	0.00223424
GSA-rs192935035	6	142229435	4	1	3	89512	0.00446847	0.00111712	0.00335136
GSA-rs192990540	6	107352866	2	0	2	89514	0.00223424	0	0.00223424
GSA-rs192990919	6	45332259	0	0	0	89516	0	0	0
GSA-rs193025541	6	33734431	1	0	1	89515	0.00111712	0	0.00111712
GSA-rs193030531	6	84304995	0	0	0	89516	0	0	0
GSA-rs193037712	6	148888744	1	0	1	89515	0.00111712	0	0.00111712
GSA-rs193048080	6	111908246	0	0	0	89516	0	0	0
GSA-rs193065217	6	16181790	0	0	0	89516	0	0	0
GSA-rs1930958	6	127284568	22	1	21	89494	0.0245766	0.00111712	0.0234595
GSA-rs1931003	6	132265464	0	0	0	89516	0	0	0
GSA-rs193110717	6	18604351	4	3	1	89512	0.00446847	0.00335136	0.00111712
GSA-rs193123613	6	125263522	2	0	2	89514	0.00223424	0	0.00223424
GSA-rs193125018	6	9699819	3	3	0	89513	0.00335136	0.00335136	0
GSA-rs193136660	6	148713655	1	0	1	89515	0.00111712	0	0.00111712
GSA-rs193164614	6	237585	20	0	20	89496	0.0223424	0	0.0223424
GSA-rs1931759	6	38313180	7	7	0	89509	0.00781983	0.00781983	0
GSA-rs1931811	6	62620332	3	2	1	89513	0.00335136	0.00223424	0.00111712
GSA-rs1931839	6	86892610	6	3	3	89510	0.00670271	0.00335136	0.00335136
GSA-rs193186420	6	163275727	19	17	2	89497	0.0212253	0.018991	0.00223424
GSA-rs1931867	6	138440838	0	0	0	89516	0	0	0
GSA-rs193199045	6	85828769	1	0	1	89515	0.00111712	0	0.00111712
GSA-rs1931998	6	142481775	3	0	3	89513	0.00335136	0	0.00335136
GSA-rs193204848	6	134489307	1	0	1	89515	0.00111712	0	0.00111712
GSA-rs193259698	6	66438450	3	1	2	89513	0.00335136	0.00111712	0.00223424
GSA-rs1932669	6	62262985	7	2	5	89509	0.00781983	0.00223424	0.00558559
GSA-rs193293582	6	92641940	13	10	3	89503	0.0145225	0.0111712	0.00335136
GSA-rs1933689	6	152704907	3	3	0	89513	0.00335136	0.00335136	0
GSA-rs1933865	6	120978489	0	0	0	89516	0	0	0
GSA-rs1933995	6	103007392	0	0	0	89516	0	0	0
GSA-rs1934897	6	70586816	1	0	1	89515	0.00111712	0	0.00111712
GSA-rs1935035	6	81068814	3	3	0	89513	0.00335136	0.00335136	0
GSA-rs1935421	6	82634376	4	3	1	89512	0.00446847	0.00335136	0.00111712
GSA-rs1936165	6	78103814	1	0	1	89515	0.00111712	0	0.00111712
GSA-rs1939365	6	31353934	0	0	0	89516	0	0	0
GSA-rs1944802	6	147976121	2	1	1	89514	0.00223424	0.00111712	0.00111712
GSA-rs1948057	6	76892810	2	2	0	89514	0.00223424	0.00223424	0
GSA-rs195063	6	119650416	0	0	0	89516	0	0	0
GSA-rs195077	6	119655145	0	0	0	89516	0	0	0
GSA-rs1953310	6	47385461	0	0	0	89516	0	0	0
GSA-rs1953613	6	69677917	1	0	1	89515	0.00111712	0	0.00111712
GSA-rs195396	6	37315021	0	0	0	89516	0	0	0
GSA-rs1954537	6	83972313	4	0	4	89512	0.00446847	0	0.00446847
GSA-rs1954940	6	162633495	112	68	44	89404	0.125117	0.0759641	0.0491532
GSA-rs196033	6	22043658	1	0	1	89515	0.00111712	0	0.00111712
GSA-rs1961424	6	104688675	2	2	0	89514	0.00223424	0.00223424	0
GSA-rs196455	6	169074455	24	1	23	89492	0.0268108	0.00111712	0.0256937
GSA-rs196693	6	80135058	0	0	0	89516	0	0	0
GSA-rs1967	6	30125537	0	0	0	89516	0	0	0
GSA-rs1967290	6	165861013	4	4	0	89512	0.00446847	0.00446847	0
GSA-rs1970262	6	69707402	1	0	1	89515	0.00111712	0	0.00111712
GSA-rs197123	6	7981671	0	0	0	89516	0	0	0
GSA-rs1971561	6	72941467	0	0	0	89516	0	0	0
GSA-rs1974461	6	32439360	0	0	0	89516	0	0	0
GSA-rs197485	6	143068178	0	0	0	89516	0	0	0
GSA-rs197504	6	143103745	0	0	0	89516	0	0	0
GSA-rs197680	6	122870132	1	0	1	89515	0.00111712	0	0.00111712
GSA-rs197684	6	122874842	1	0	1	89515	0.00111712	0	0.00111712
GSA-rs1977	6	26377546	7	1	6	89509	0.00781983	0.00111712	0.00670271
GSA-rs1977802	6	46440155	0	0	0	89516	0	0	0
GSA-rs1980305	6	124537726	0	0	0	89516	0	0	0
GSA-rs1985154	6	151369307	0	0	0	89516	0	0	0
GSA-rs1986488	6	7645715	0	0	0	89516	0	0	0
GSA-rs198823	6	26122933	6	1	5	89510	0.00670271	0.00111712	0.00558559
GSA-rs199020	6	23452989	0	0	0	89516	0	0	0
GSA-rs199130	6	23559146	1	0	1	89515	0.00111712	0	0.00111712
GSA-rs1992141	6	74541452	6	1	5	89510	0.00670271	0.00111712	0.00558559
GSA-rs1994124	6	2509443	4	0	4	89512	0.00446847	0	0.00446847
GSA-rs1994582	6	34046131	0	0	0	89516	0	0	0
GSA-rs199579413	6	57240363	1	1	0	89515	0.00111712	0.00111712	0
GSA-rs199607859	6	139835418	4	1	3	89512	0.00446847	0.00111712	0.00335136
GSA-rs199622	6	72214719	1	0	1	89515	0.00111712	0	0.00111712
GSA-rs199629597	6	57735966	26	0	26	89490	0.0290451	0	0.0290451
GSA-rs199687897	6	70965546	1	0	1	89515	0.00111712	0	0.00111712
GSA-rs199733125	6	8198464	0	0	0	89516	0	0	0
GSA-rs1997775	6	34883735	4	0	4	89512	0.00446847	0	0.00446847
GSA-rs199784419	6	7732910	0	0	0	89516	0	0	0
GSA-rs1998167	6	166718436	1	1	0	89515	0.00111712	0.00111712	0
GSA-rs1998171	6	124671676	0	0	0	89516	0	0	0
GSA-rs1998641	6	147238475	0	0	0	89516	0	0	0
GSA-rs1998740	6	23390147	11	1	10	89505	0.0122883	0.00111712	0.0111712
GSA-rs199915596	6	30665316	0	0	0	89516	0	0	0
GSA-rs199931645	6	34644555	3	0	3	89513	0.00335136	0	0.00335136
GSA-rs1999358	6	14208019	0	0	0	89516	0	0	0
GSA-rs1999412	6	83292274	1	0	1	89515	0.00111712	0	0.00111712
GSA-rs199950886	6	32603075	2	1	1	89514	0.00223424	0.00111712	0.00111712
GSA-rs199974338	6	117504219	1	1	0	89515	0.00111712	0.00111712	0
GSA-rs200008446	6	102557891	1	0	1	89515	0.00111712	0	0.00111712
GSA-rs2000375	6	84169965	4	0	4	89512	0.00446847	0	0.00446847
GSA-rs200110251	6	56358856	0	0	0	89516	0	0	0
GSA-rs200151186	6	158051725	0	0	0	89516	0	0	0
GSA-rs200199440	6	163982529	0	0	0	89516	0	0	0
GSA-rs200247372	6	16853306	1	0	1	89515	0.00111712	0	0.00111712
GSA-rs200257219	6	123372200	1	0	1	89515	0.00111712	0	0.00111712
GSA-rs200330644	6	139226983	16	0	16	89500	0.0178739	0	0.0178739
GSA-rs2003656	6	167712298	23	1	22	89493	0.0256937	0.00111712	0.0245766
GSA-rs200419404	6	167846383	66	1	65	89450	0.0737298	0.00111712	0.0726127
GSA-rs200439392	6	117591573	1	1	0	89515	0.00111712	0.00111712	0
GSA-rs200469	6	27757960	2	0	2	89514	0.00223424	0	0.00223424
GSA-rs200470	6	27762187	2	0	2	89514	0.00223424	0	0.00223424
GSA-rs200671182	6	141316542	61	1	60	89455	0.0681442	0.00111712	0.0670271
GSA-rs200707806	6	46577415	0	0	0	89516	0	0	0
GSA-rs200722144	6	15497014	0	0	0	89516	0	0	0
GSA-rs200723138	6	100016362	0	0	0	89516	0	0	0
GSA-rs200744492	6	57489895	1	0	1	89515	0.00111712	0	0.00111712
GSA-rs200777170	6	16879700	1	0	1	89515	0.00111712	0	0.00111712
GSA-rs200818796	6	89867402	0	0	0	89516	0	0	0
GSA-rs200913492	6	105725797	1	0	1	89515	0.00111712	0	0.00111712
GSA-rs200943482	6	121603631	3	2	1	89513	0.00335136	0.00223424	0.00111712
GSA-rs200995	6	27813694	2	0	2	89514	0.00223424	0	0.00223424
GSA-rs201004	6	27804934	2	0	2	89514	0.00223424	0	0.00223424
GSA-rs201034062	6	72694180	1	0	1	89515	0.00111712	0	0.00111712
GSA-rs2011783	6	151625377	0	0	0	89516	0	0	0
GSA-rs201199814	6	77456712	2	1	1	89514	0.00223424	0.00111712	0.00111712
GSA-rs201247950	6	120119492	0	0	0	89516	0	0	0
GSA-rs201272631	6	94556099	14	10	4	89502	0.0156397	0.0111712	0.00446847
GSA-rs201285	6	140476088	6	3	3	89510	0.00670271	0.00335136	0.00335136
GSA-rs2013092	6	106040613	1	0	1	89515	0.00111712	0	0.00111712
GSA-rs201318464	6	111341125	4	0	4	89512	0.00446847	0	0.00446847
GSA-rs201327	6	21046035	1	0	1	89515	0.00111712	0	0.00111712
GSA-rs201428246	6	58774826	8	1	7	89508	0.00893695	0.00111712	0.00781983
GSA-rs201459914	6	152250711	0	0	0	89516	0	0	0
GSA-rs201461284	6	11356201	0	0	0	89516	0	0	0
GSA-rs201537231	6	62545331	3	2	1	89513	0.00335136	0.00223424	0.00111712
GSA-rs201689803	6	33780154	1	1	0	89515	0.00111712	0.00111712	0
GSA-rs201935083	6	27239384	0	0	0	89516	0	0	0
GSA-rs202024204	6	76335282	3	3	0	89513	0.00335136	0.00335136	0
GSA-rs202037	6	13288669	1	0	1	89515	0.00111712	0	0.00111712
GSA-rs202074	6	13269363	1	0	1	89515	0.00111712	0	0.00111712
GSA-rs2021311	6	50975857	1	0	1	89515	0.00111712	0	0.00111712
GSA-rs2021368	6	30429383	6	6	0	89510	0.00670271	0.00670271	0
GSA-rs202151594	6	94539493	11	9	2	89505	0.0122883	0.0100541	0.00223424
GSA-rs2022459	6	95607788	112	36	76	89404	0.125117	0.0402163	0.084901
GSA-rs2024583	6	126295745	0	0	0	89516	0	0	0
GSA-rs2024688	6	24906541	0	0	0	89516	0	0	0
GSA-rs2024846	6	85575780	2	0	2	89514	0.00223424	0	0.00223424
GSA-rs2027132	6	8074479	0	0	0	89516	0	0	0
GSA-rs2029440	6	94277966	9	6	3	89507	0.0100541	0.00670271	0.00335136
GSA-rs2029870	6	164888366	7	1	6	89509	0.00781983	0.00111712	0.00670271
GSA-rs2032567	6	112457390	0	0	0	89516	0	0	0
GSA-rs2034457	6	156402577	0	0	0	89516	0	0	0
GSA-rs2038162	6	99800302	0	0	0	89516	0	0	0
GSA-rs2038242	6	83976134	4	0	4	89512	0.00446847	0	0.00446847
GSA-rs2038560	6	3015476	1	0	1	89515	0.00111712	0	0.00111712
GSA-rs2038642	6	21803094	0	0	0	89516	0	0	0
GSA-rs2038770	6	119614442	0	0	0	89516	0	0	0
GSA-rs2038868	6	40328378	0	0	0	89516	0	0	0
GSA-rs2046951	6	119021888	18	5	13	89498	0.0201081	0.00558559	0.0145225
GSA-rs2047286	6	147675071	0	0	0	89516	0	0	0
GSA-rs2048697	6	163332533	20	18	2	89496	0.0223424	0.0201081	0.00223424
GSA-rs204885	6	32029929	1	0	1	89515	0.00111712	0	0.00111712
GSA-rs204987	6	32168932	0	0	0	89516	0	0	0
GSA-rs2050019	6	135463947	0	0	0	89516	0	0	0
GSA-rs2050682	6	115313665	2	0	2	89514	0.00223424	0	0.00223424
GSA-rs2051542	6	26108168	6	1	5	89510	0.00670271	0.00111712	0.00558559
GSA-rs2054	6	167717123	18	1	17	89498	0.0201081	0.00111712	0.018991
GSA-rs2057018	6	22657821	0	0	0	89516	0	0	0
GSA-rs2057186	6	8016141	0	0	0	89516	0	0	0
GSA-rs20585	6	152714446	3	3	0	89513	0.00335136	0.00335136	0
GSA-rs205940	6	118505635	14	0	14	89502	0.0156397	0	0.0156397
GSA-rs205946	6	118494825	14	0	14	89502	0.0156397	0	0.0156397
GSA-rs2064092	6	27511371	1	0	1	89515	0.00111712	0	0.00111712
GSA-rs2064207	6	25239809	4	0	4	89512	0.00446847	0	0.00446847
GSA-rs2064209	6	25240719	4	0	4	89512	0.00446847	0	0.00446847
GSA-rs2064302	6	556106	6	2	4	89510	0.00670271	0.00223424	0.00446847
GSA-rs2064832	6	91354461	5	0	5	89511	0.00558559	0	0.00558559
GSA-rs2065969	6	146179951	1	1	0	89515	0.00111712	0.00111712	0
GSA-rs2066406	6	205213	32	1	31	89484	0.0357478	0.00111712	0.0346307
GSA-rs2066751	6	32948287	0	0	0	89516	0	0	0
GSA-rs2066951	6	29454489	1	0	1	89515	0.00111712	0	0.00111712
GSA-rs206704	6	164528619	6	0	6	89510	0.00670271	0	0.00670271
GSA-rs2068602	6	12678245	1	0	1	89515	0.00111712	0	0.00111712
GSA-rs2068686	6	130029790	0	0	0	89516	0	0	0
GSA-rs2069311	6	137981227	2	2	0	89514	0.00223424	0.00223424	0
GSA-rs2071302	6	26094130	4	1	3	89512	0.00446847	0.00111712	0.00335136
GSA-rs2071350	6	33043526	0	0	0	89516	0	0	0
GSA-rs2071652	6	29635317	0	0	0	89516	0	0	0
GSA-rs2071809	6	36463627	0	0	0	89516	0	0	0
GSA-rs2071909	6	130052769	2	0	2	89514	0.00223424	0	0.00223424
GSA-rs2071966	6	28473325	0	0	0	89516	0	0	0
GSA-rs2072319	6	28348660	2	0	2	89514	0.00223424	0	0.00223424
GSA-rs207252	6	90789029	2	0	2	89514	0.00223424	0	0.00223424
GSA-rs207257	6	90814434	3	0	3	89513	0.00335136	0	0.00335136
GSA-rs2072639	6	167188353	1	1	0	89515	0.00111712	0.00111712	0
GSA-rs2072644	6	167190580	1	1	0	89515	0.00111712	0.00111712	0
GSA-rs2072782	6	16146673	0	0	0	89516	0	0	0
GSA-rs2073007	6	638267	5	1	4	89511	0.00558559	0.00111712	0.00446847
GSA-rs2073011	6	155757828	0	0	0	89516	0	0	0
GSA-rs2073219	6	164289249	5	0	5	89511	0.00558559	0	0.00558559
GSA-rs2073272	6	90321955	0	0	0	89516	0	0	0
GSA-rs2073519	6	16323392	0	0	0	89516	0	0	0
GSA-rs2073718	6	31110969	0	0	0	89516	0	0	0
GSA-rs2076185	6	11723636	0	0	0	89516	0	0	0
GSA-rs2076272	6	138703762	1	0	1	89515	0.00111712	0	0.00111712
GSA-rs2076275	6	138692199	2	0	2	89514	0.00223424	0	0.00223424
GSA-rs2076279	6	138734029	1	0	1	89515	0.00111712	0	0.00111712
GSA-rs2076284	6	150719613	3	0	3	89513	0.00335136	0	0.00335136
GSA-rs2076292	6	150713782	3	0	3	89513	0.00335136	0	0.00335136
GSA-rs2077721	6	44501609	0	0	0	89516	0	0	0
GSA-rs209167	6	28824629	1	1	0	89515	0.00111712	0.00111712	0
GSA-rs209181	6	28792477	1	1	0	89515	0.00111712	0.00111712	0
GSA-rs209202	6	28777691	1	1	0	89515	0.00111712	0.00111712	0
GSA-rs2092341	6	15842728	0	0	0	89516	0	0	0
GSA-rs2092556	6	135899344	2	1	1	89514	0.00223424	0.00111712	0.00111712
GSA-rs2092588	6	227293	27	0	27	89489	0.0301622	0	0.0301622
GSA-rs2092772	6	99473410	0	0	0	89516	0	0	0
GSA-rs2093369	6	118649044	7	0	7	89509	0.00781983	0	0.00781983
GSA-rs2093374	6	70834999	1	0	1	89515	0.00111712	0	0.00111712
GSA-rs2093415	6	167361285	1	1	0	89515	0.00111712	0.00111712	0
GSA-rs2093442	6	165343557	5	1	4	89511	0.00558559	0.00111712	0.00446847
GSA-rs209487	6	53176132	1	0	1	89515	0.00111712	0	0.00111712
GSA-rs2096066	6	151255434	1	0	1	89515	0.00111712	0	0.00111712
GSA-rs209778	6	11922452	1	0	1	89515	0.00111712	0	0.00111712
GSA-rs210132	6	33536670	0	0	0	89516	0	0	0
GSA-rs210170	6	33525680	0	0	0	89516	0	0	0
GSA-rs2101980	6	92562268	11	10	1	89505	0.0122883	0.0111712	0.00111712
GSA-rs210203	6	33511229	0	0	0	89516	0	0	0
GSA-rs2105293	6	22197470	1	0	1	89515	0.00111712	0	0.00111712
GSA-rs210648	6	117844072	1	1	0	89515	0.00111712	0.00111712	0
GSA-rs2107199	6	29819475	3	1	2	89513	0.00335136	0.00111712	0.00223424
GSA-rs2110183	6	139791745	4	1	3	89512	0.00446847	0.00111712	0.00335136
GSA-rs211452	6	33330981	0	0	0	89516	0	0	0
GSA-rs2115199	6	39128976	0	0	0	89516	0	0	0
GSA-rs211609	6	133694338	2	2	0	89514	0.00223424	0.00223424	0
GSA-rs211621	6	133728758	2	2	0	89514	0.00223424	0.00223424	0
GSA-rs2116260	6	33025440	0	0	0	89516	0	0	0
GSA-rs2121594	6	86576854	0	0	0	89516	0	0	0
GSA-rs213194	6	33195604	0	0	0	89516	0	0	0
GSA-rs213195	6	33196005	0	0	0	89516	0	0	0
GSA-rs213212	6	33185918	0	0	0	89516	0	0	0
GSA-rs213239	6	28318481	1	0	1	89515	0.00111712	0	0.00111712
GSA-rs213241	6	28313020	1	0	1	89515	0.00111712	0	0.00111712
GSA-rs213244	6	28306908	1	0	1	89515	0.00111712	0	0.00111712
GSA-rs2133037	6	32667596	0	0	0	89516	0	0	0
GSA-rs2136517	6	142950569	0	0	0	89516	0	0	0
GSA-rs213786	6	62333985	7	2	5	89509	0.00781983	0.00223424	0.00558559
GSA-rs2137873	6	16459641	0	0	0	89516	0	0	0
GSA-rs213824	6	62358578	7	2	5	89509	0.00781983	0.00223424	0.00558559
GSA-rs2141153	6	152893609	1	1	0	89515	0.00111712	0.00111712	0
GSA-rs2142641	6	113777858	0	0	0	89516	0	0	0
GSA-rs2142731	6	28250913	2	0	2	89514	0.00223424	0	0.00223424
GSA-rs2142905	6	29064772	12	12	0	89504	0.0134054	0.0134054	0
GSA-rs2142939	6	143144366	0	0	0	89516	0	0	0
GSA-rs2143437	6	96400830	0	0	0	89516	0	0	0
GSA-rs2143574	6	29014026	6	6	0	89510	0.00670271	0.00670271	0
GSA-rs2143780	6	131715250	7	6	1	89509	0.00781983	0.00670271	0.00111712
GSA-rs2144174	6	78689346	25	1	24	89491	0.027928	0.00111712	0.0268108
GSA-rs2144407	6	56505063	0	0	0	89516	0	0	0
GSA-rs2144479	6	89445558	4	1	3	89512	0.00446847	0.00111712	0.00335136
GSA-rs214450	6	9404980	0	0	0	89516	0	0	0
GSA-rs2145761	6	54033762	2	0	2	89514	0.00223424	0	0.00223424
GSA-rs2146109	6	39967158	1	0	1	89515	0.00111712	0	0.00111712
GSA-rs2148251	6	43828134	0	0	0	89516	0	0	0
GSA-rs214976	6	152772264	4	4	0	89512	0.00446847	0.00446847	0
GSA-rs2152739	6	96305092	0	0	0	89516	0	0	0
GSA-rs2153251	6	149405218	1	0	1	89515	0.00111712	0	0.00111712
GSA-rs2153445	6	102318339	1	0	1	89515	0.00111712	0	0.00111712
GSA-rs2157082	6	32760714	1	1	0	89515	0.00111712	0.00111712	0
GSA-rs2157083	6	32760655	1	1	0	89515	0.00111712	0.00111712	0
GSA-rs2157460	6	130021128	0	0	0	89516	0	0	0
GSA-rs215939	6	85466286	2	0	2	89514	0.00223424	0	0.00223424
GSA-rs215970	6	84714136	0	0	0	89516	0	0	0
GSA-rs2166251	6	166504783	1	1	0	89515	0.00111712	0.00111712	0
GSA-rs2171210	6	159161428	3	0	3	89513	0.00335136	0	0.00335136
GSA-rs2171902	6	66370779	3	1	2	89513	0.00335136	0.00111712	0.00223424
GSA-rs2172785	6	98845089	1	0	1	89515	0.00111712	0	0.00111712
GSA-rs217344	6	84335881	0	0	0	89516	0	0	0
GSA-rs217528	6	108499945	0	0	0	89516	0	0	0
GSA-rs2179508	6	146514455	0	0	0	89516	0	0	0
GSA-rs2179770	6	86832247	6	3	3	89510	0.00670271	0.00335136	0.00335136
GSA-rs2179847	6	83960339	4	0	4	89512	0.00446847	0	0.00446847
GSA-rs2181009	6	55567176	3	0	3	89513	0.00335136	0	0.00335136
GSA-rs2181096	6	136812315	0	0	0	89516	0	0	0
GSA-rs2181132	6	7689747	0	0	0	89516	0	0	0
GSA-rs2181191	6	105441888	1	0	1	89515	0.00111712	0	0.00111712
GSA-rs2181399	6	6755593	0	0	0	89516	0	0	0
GSA-rs2181919	6	150486597	2	0	2	89514	0.00223424	0	0.00223424
GSA-rs2182658	6	33748831	0	0	0	89516	0	0	0
GSA-rs2183462	6	157295680	1	1	0	89515	0.00111712	0.00111712	0
GSA-rs2183675	6	66307143	5	3	2	89511	0.00558559	0.00335136	0.00223424
GSA-rs2187974	6	30425337	13	12	1	89503	0.0145225	0.0134054	0.00111712
GSA-rs2191651	6	57299092	4	1	3	89512	0.00446847	0.00111712	0.00335136
GSA-rs2192913	6	107617240	0	0	0	89516	0	0	0
GSA-rs2195306	6	13554535	0	0	0	89516	0	0	0
GSA-rs2197336	6	82101140	4	2	2	89512	0.00446847	0.00223424	0.00223424
GSA-rs2206333	6	23519714	1	0	1	89515	0.00111712	0	0.00111712
GSA-rs2206820	6	77805734	3	2	1	89513	0.00335136	0.00223424	0.00111712
GSA-rs2206981	6	131712668	6	6	0	89510	0.00670271	0.00670271	0
GSA-rs2207234	6	142168665	2	1	1	89514	0.00223424	0.00111712	0.00111712
GSA-rs2207236	6	142094949	4	3	1	89512	0.00446847	0.00335136	0.00111712
GSA-rs2207357	6	110711885	0	0	0	89516	0	0	0
GSA-rs2207553	6	89695108	0	0	0	89516	0	0	0
GSA-rs2207700	6	46873737	0	0	0	89516	0	0	0
GSA-rs2208173	6	95257918	32	27	5	89484	0.0357478	0.0301622	0.00558559
GSA-rs2208325	6	81672597	6	5	1	89510	0.00670271	0.00558559	0.00111712
GSA-rs2208845	6	71997278	2	1	1	89514	0.00223424	0.00111712	0.00111712
GSA-rs2209037	6	56305330	0	0	0	89516	0	0	0
GSA-rs2210513	6	12930022	1	0	1	89515	0.00111712	0	0.00111712
GSA-rs2211493	6	86987698	6	4	2	89510	0.00670271	0.00446847	0.00223424
GSA-rs2213580	6	32388574	0	0	0	89516	0	0	0
GSA-rs2215220	6	28488874	0	0	0	89516	0	0	0
GSA-rs221530	6	99753499	0	0	0	89516	0	0	0
GSA-rs221531	6	99755809	0	0	0	89516	0	0	0
GSA-rs221650	6	105541259	1	0	1	89515	0.00111712	0	0.00111712
GSA-rs2219226	6	113145905	1	0	1	89515	0.00111712	0	0.00111712
GSA-rs2221215	6	39721363	0	0	0	89516	0	0	0
GSA-rs2223587	6	146559200	0	0	0	89516	0	0	0
GSA-rs2223612	6	133019199	1	0	1	89515	0.00111712	0	0.00111712
GSA-rs2223925	6	142095701	4	3	1	89512	0.00446847	0.00335136	0.00111712
GSA-rs2223968	6	78753675	25	1	24	89491	0.027928	0.00111712	0.0268108
GSA-rs2224499	6	136127056	1	0	1	89515	0.00111712	0	0.00111712
GSA-rs2224551	6	155808327	0	0	0	89516	0	0	0
GSA-rs2224668	6	6035896	0	0	0	89516	0	0	0
GSA-rs2226133	6	73679577	1	0	1	89515	0.00111712	0	0.00111712
GSA-rs2226187	6	58424670	5	2	3	89511	0.00558559	0.00223424	0.00335136
GSA-rs2227263	6	109802651	0	0	0	89516	0	0	0
GSA-rs2228220	6	12123249	0	0	0	89516	0	0	0
GSA-rs2229634	6	33638180	0	0	0	89516	0	0	0
GSA-rs2230513	6	80717676	2	2	0	89514	0.00223424	0.00223424	0
GSA-rs2231267	6	89790728	0	0	0	89516	0	0	0
GSA-rs2231763	6	43484532	0	0	0	89516	0	0	0
GSA-rs2232419	6	28367768	1	0	1	89515	0.00111712	0	0.00111712
GSA-rs2232434	6	28358893	1	0	1	89515	0.00111712	0	0.00111712
GSA-rs2232446	6	109788801	0	0	0	89516	0	0	0
GSA-rs223294	6	57112292	1	1	0	89515	0.00111712	0.00111712	0
GSA-rs2233423	6	44234062	0	0	0	89516	0	0	0
GSA-rs2233433	6	44232977	0	0	0	89516	0	0	0
GSA-rs2233639	6	34512064	2	0	2	89514	0.00223424	0	0.00223424
GSA-rs2233975	6	31080009	2	2	0	89514	0.00223424	0.00223424	0
GSA-rs2234025	6	42713770	0	0	0	89516	0	0	0
GSA-rs2234072	6	36353472	0	0	0	89516	0	0	0
GSA-rs2234079	6	36339136	0	0	0	89516	0	0	0
GSA-rs2234080	6	36336764	0	0	0	89516	0	0	0
GSA-rs2235076	6	102516260	1	0	1	89515	0.00111712	0	0.00111712
GSA-rs2235358	6	28216027	1	0	1	89515	0.00111712	0	0.00111712
GSA-rs2235359	6	28215641	1	0	1	89515	0.00111712	0	0.00111712
GSA-rs2235502	6	24490028	1	0	1	89515	0.00111712	0	0.00111712
GSA-rs2236025	6	90348519	0	0	0	89516	0	0	0
GSA-rs2236355	6	42958014	0	0	0	89516	0	0	0
GSA-rs2237251	6	111985120	0	0	0	89516	0	0	0
GSA-rs2239886	6	30670700	0	0	0	89516	0	0	0
GSA-rs2243763	6	101959037	2	1	1	89514	0.00223424	0.00111712	0.00111712
GSA-rs2244490	6	31351133	0	0	0	89516	0	0	0
GSA-rs2245544	6	556655	6	2	4	89510	0.00670271	0.00223424	0.00446847
GSA-rs2249818	6	92750174	9	8	1	89507	0.0100541	0.00893695	0.00111712
GSA-rs2250287	6	31330251	0	0	0	89516	0	0	0
GSA-rs2250684	6	88538494	0	0	0	89516	0	0	0
GSA-rs225071	6	122585023	0	0	0	89516	0	0	0
GSA-rs225087	6	122599030	0	0	0	89516	0	0	0
GSA-rs2251342	6	66496110	4	2	2	89512	0.00446847	0.00223424	0.00223424
GSA-rs2253802	6	30684686	0	0	0	89516	0	0	0
GSA-rs2255314	6	31022354	1	0	1	89515	0.00111712	0	0.00111712
GSA-rs2255741	6	31605167	1	0	1	89515	0.00111712	0	0.00111712
GSA-rs2256135	6	152464839	0	0	0	89516	0	0	0
GSA-rs2263323	6	31401466	1162	171	991	88354	1.29809	0.191027	1.10706
GSA-rs2267664	6	35312254	0	0	0	89516	0	0	0
GSA-rs2267671	6	119528735	0	0	0	89516	0	0	0
GSA-rs2268070	6	134279111	0	0	0	89516	0	0	0
GSA-rs2268654	6	39021712	1	1	0	89515	0.00111712	0.00111712	0
GSA-rs2268731	6	52397047	1	0	1	89515	0.00111712	0	0.00111712
GSA-rs2269554	6	28994989	6	6	0	89510	0.00670271	0.00670271	0
GSA-rs226956	6	3730290	6	0	6	89510	0.00670271	0	0.00670271
GSA-rs226962	6	3724961	6	0	6	89510	0.00670271	0	0.00670271
GSA-rs2269707	6	30644524	0	0	0	89516	0	0	0
GSA-rs2271895	6	114437276	1	0	1	89515	0.00111712	0	0.00111712
GSA-rs2273238	6	90326360	0	0	0	89516	0	0	0
GSA-rs2273246	6	90453263	0	0	0	89516	0	0	0
GSA-rs2273264	6	75797549	1	1	0	89515	0.00111712	0.00111712	0
GSA-rs2273510	6	139097232	0	0	0	89516	0	0	0
GSA-rs2274199	6	33632750	0	0	0	89516	0	0	0
GSA-rs2274305	6	24291203	0	0	0	89516	0	0	0
GSA-rs2274515	6	42933526	0	0	0	89516	0	0	0
GSA-rs2277083	6	133827354	0	0	0	89516	0	0	0
GSA-rs2277103	6	28109633	1	0	1	89515	0.00111712	0	0.00111712
GSA-rs2277119	6	46609905	0	0	0	89516	0	0	0
GSA-rs227848	6	44698499	1	0	1	89515	0.00111712	0	0.00111712
GSA-rs2279628	6	151031950	1	0	1	89515	0.00111712	0	0.00111712
GSA-rs2281023	6	27277665	0	0	0	89516	0	0	0
GSA-rs2281038	6	135231513	0	0	0	89516	0	0	0
GSA-rs2281061	6	166859991	1	1	0	89515	0.00111712	0.00111712	0
GSA-rs2281435	6	150525560	2	0	2	89514	0.00223424	0	0.00223424
GSA-rs2281591	6	10990493	0	0	0	89516	0	0	0
GSA-rs2281931	6	109274170	0	0	0	89516	0	0	0
GSA-rs2284172	6	30700044	0	0	0	89516	0	0	0
GSA-rs2284193	6	106642304	21	1	20	89495	0.0234595	0.00111712	0.0223424
GSA-rs228432	6	134892984	1	0	1	89515	0.00111712	0	0.00111712
GSA-rs2291384	6	159084285	0	0	0	89516	0	0	0
GSA-rs2293285	6	161550919	76	0	76	89440	0.084901	0	0.084901
GSA-rs2293381	6	36938432	1	0	1	89515	0.00111712	0	0.00111712
GSA-rs2294324	6	166891600	1	1	0	89515	0.00111712	0.00111712	0
GSA-rs2294415	6	29769389	1	0	1	89515	0.00111712	0	0.00111712
GSA-rs2294432	6	132621294	6	0	6	89510	0.00670271	0	0.00670271
GSA-rs2294697	6	56235411	10	10	0	89506	0.0111712	0.0111712	0
GSA-rs2294736	6	9389312	0	0	0	89516	0	0	0
GSA-rs2294787	6	148854984	1	0	1	89515	0.00111712	0	0.00111712
GSA-rs2294801	6	148132656	1	0	1	89515	0.00111712	0	0.00111712
GSA-rs2294804	6	148162214	1	0	1	89515	0.00111712	0	0.00111712
GSA-rs2295191	6	152443756	1	0	1	89515	0.00111712	0	0.00111712
GSA-rs2295193	6	152453094	1	0	1	89515	0.00111712	0	0.00111712
GSA-rs2295196	6	24876118	0	0	0	89516	0	0	0
GSA-rs2295333	6	43968814	0	0	0	89516	0	0	0
GSA-rs2295591	6	137166471	17	0	17	89499	0.018991	0	0.018991
GSA-rs2295736	6	109283430	0	0	0	89516	0	0	0
GSA-rs2296008	6	70878703	1	0	1	89515	0.00111712	0	0.00111712
GSA-rs2297982	6	54172959	2	0	2	89514	0.00223424	0	0.00223424
GSA-rs2299030	6	28198755	1	0	1	89515	0.00111712	0	0.00111712
GSA-rs2299049	6	15434412	0	0	0	89516	0	0	0
GSA-rs2299086	6	16537506	0	0	0	89516	0	0	0
GSA-rs2300795	6	75825181	1	1	0	89515	0.00111712	0.00111712	0
GSA-rs2300900	6	88188253	2	0	2	89514	0.00223424	0	0.00223424
GSA-rs2301752	6	30039418	0	0	0	89516	0	0	0
GSA-rs2306944	6	168436663	437	1	436	89079	0.488181	0.00111712	0.487064
GSA-rs2307325	6	52142092	3	1	2	89513	0.00335136	0.00111712	0.00223424
GSA-rs2307389	6	88318883	2	0	2	89514	0.00223424	0	0.00223424
GSA-rs2313754	6	76652443	7	3	4	89509	0.00781983	0.00335136	0.00446847
GSA-rs2317965	6	1545513	1	0	1	89515	0.00111712	0	0.00111712
GSA-rs231945	6	155739924	0	0	0	89516	0	0	0
GSA-rs2323032	6	166300687	1	1	0	89515	0.00111712	0.00111712	0
GSA-rs2323044	6	166447606	1	1	0	89515	0.00111712	0.00111712	0
GSA-rs2324933	6	87233059	4	2	2	89512	0.00446847	0.00223424	0.00223424
GSA-rs2325911	6	125027223	1	0	1	89515	0.00111712	0	0.00111712
GSA-rs2326102	6	125132040	1	0	1	89515	0.00111712	0	0.00111712
GSA-rs2326146	6	125861535	0	0	0	89516	0	0	0
GSA-rs2326300	6	125898483	0	0	0	89516	0	0	0
GSA-rs2326366	6	3978257	0	0	0	89516	0	0	0
GSA-rs2326530	6	4621465	0	0	0	89516	0	0	0
GSA-rs2326668	6	128283094	0	0	0	89516	0	0	0
GSA-rs2326954	6	7374771	4	3	1	89512	0.00446847	0.00335136	0.00111712
GSA-rs2327429	6	134209837	0	0	0	89516	0	0	0
GSA-rs2327478	6	134774577	2	0	2	89514	0.00223424	0	0.00223424
GSA-rs2327543	6	12291188	0	0	0	89516	0	0	0
GSA-rs2327996	6	16689290	1	0	1	89515	0.00111712	0	0.00111712
GSA-rs2328026	6	140475571	6	3	3	89510	0.00670271	0.00335136	0.00335136
GSA-rs2328175	6	17951350	1	0	1	89515	0.00111712	0	0.00111712
GSA-rs2328732	6	22512875	1	1	0	89515	0.00111712	0.00111712	0
GSA-rs2328893	6	25770239	1	0	1	89515	0.00111712	0	0.00111712
GSA-rs2334071	6	110722667	0	0	0	89516	0	0	0
GSA-rs233908	6	132305683	0	0	0	89516	0	0	0
GSA-rs233928	6	132342745	0	0	0	89516	0	0	0
GSA-rs2341485	6	69084332	5	4	1	89511	0.00558559	0.00446847	0.00111712
GSA-rs2341771	6	149781685	2	0	2	89514	0.00223424	0	0.00223424
GSA-rs2342108	6	58684393	23	2	21	89493	0.0256937	0.00223424	0.0234595
GSA-rs2342645	6	169033040	28	1	27	89488	0.0312793	0.00111712	0.0301622
GSA-rs2350001	6	65628676	24	22	2	89492	0.0268108	0.0245766	0.00223424
GSA-rs2350518	6	65781088	26	24	2	89490	0.0290451	0.0268108	0.00223424
GSA-rs2352482	6	116864852	0	0	0	89516	0	0	0
GSA-rs2352607	6	67819498	4	4	0	89512	0.00446847	0.00446847	0
GSA-rs2354342	6	117722069	1	1	0	89515	0.00111712	0.00111712	0
GSA-rs2355708	6	106611412	20	1	19	89496	0.0223424	0.00111712	0.0212253
GSA-rs235671	6	124266922	2	0	2	89514	0.00223424	0	0.00223424
GSA-rs235697	6	124253223	3	1	2	89513	0.00335136	0.00111712	0.00223424
GSA-rs2357163	6	119575860	0	0	0	89516	0	0	0
GSA-rs2358048	6	120997943	0	0	0	89516	0	0	0
GSA-rs236410	6	36755402	1	0	1	89515	0.00111712	0	0.00111712
GSA-rs236421	6	36743321	0	0	0	89516	0	0	0
GSA-rs236432	6	36730418	0	0	0	89516	0	0	0
GSA-rs236875	6	79304684	2	0	2	89514	0.00223424	0	0.00223424
GSA-rs236937	6	16523094	0	0	0	89516	0	0	0
GSA-rs236968	6	16583147	1	0	1	89515	0.00111712	0	0.00111712
GSA-rs2374005	6	67731802	1	1	0	89515	0.00111712	0.00111712	0
GSA-rs238017	6	1193921	4	0	4	89512	0.00446847	0	0.00446847
GSA-rs2380218	6	95841116	1	1	0	89515	0.00111712	0.00111712	0
GSA-rs238031	6	1221088	4	0	4	89512	0.00446847	0	0.00446847
GSA-rs238043	6	1224780	4	0	4	89512	0.00446847	0	0.00446847
GSA-rs2388041	6	97751948	1	0	1	89515	0.00111712	0	0.00111712
GSA-rs238880	6	29347044	2	1	1	89514	0.00223424	0.00111712	0.00111712
GSA-rs2394184	6	29816282	4	2	2	89512	0.00446847	0.00223424	0.00223424
GSA-rs2394373	6	25167007	4	0	4	89512	0.00446847	0	0.00446847
GSA-rs2394390	6	30601821	0	0	0	89516	0	0	0
GSA-rs2394659	6	29672643	0	0	0	89516	0	0	0
GSA-rs2394978	6	31312656	7	1	6	89509	0.00781983	0.00111712	0.00670271
GSA-rs239506	6	80688704	1	1	0	89515	0.00111712	0.00111712	0
GSA-rs2395359	6	33101724	0	0	0	89516	0	0	0
GSA-rs2395401	6	33759471	0	0	0	89516	0	0	0
GSA-rs2395741	6	40266027	0	0	0	89516	0	0	0
GSA-rs2395789	6	41824218	0	0	0	89516	0	0	0
GSA-rs2395943	6	42940673	0	0	0	89516	0	0	0
GSA-rs2395960	6	43085369	0	0	0	89516	0	0	0
GSA-rs2396369	6	44946463	5	4	1	89511	0.00558559	0.00446847	0.00111712
GSA-rs2397045	6	51266877	1	0	1	89515	0.00111712	0	0.00111712
GSA-rs2397147	6	53401587	2	0	2	89514	0.00223424	0	0.00223424
GSA-rs239798	6	54805688	2	0	2	89514	0.00223424	0	0.00223424
GSA-rs239839	6	54766731	3	0	3	89513	0.00335136	0	0.00335136
GSA-rs2399940	6	103893670	3	3	0	89513	0.00335136	0.00335136	0
GSA-rs240226	6	80715838	2	2	0	89514	0.00223424	0.00223424	0
GSA-rs240374	6	75994151	3	3	0	89513	0.00335136	0.00335136	0
GSA-rs240390	6	75973264	3	3	0	89513	0.00335136	0.00335136	0
GSA-rs240741	6	75865030	2	2	0	89514	0.00223424	0.00223424	0
GSA-rs240768	6	100957344	1	0	1	89515	0.00111712	0	0.00111712
GSA-rs240969	6	111635808	3	0	3	89513	0.00335136	0	0.00335136
GSA-rs241004	6	111596544	3	0	3	89513	0.00335136	0	0.00335136
GSA-rs243112	6	48645545	5	1	4	89511	0.00558559	0.00111712	0.00446847
GSA-rs2436582	6	1670209	2	0	2	89514	0.00223424	0	0.00223424
GSA-rs2442754	6	31351572	0	0	0	89516	0	0	0
GSA-rs2457564	6	160877640	1	0	1	89515	0.00111712	0	0.00111712
GSA-rs2463308	6	114032676	0	0	0	89516	0	0	0
GSA-rs2463700	6	72847767	0	0	0	89516	0	0	0
GSA-rs2472793	6	14748675	0	0	0	89516	0	0	0
GSA-rs2472796	6	14757243	0	0	0	89516	0	0	0
GSA-rs2473490	6	549364	6	2	4	89510	0.00670271	0.00223424	0.00446847
GSA-rs2473528	6	139435577	11	1	10	89505	0.0122883	0.00111712	0.0111712
GSA-rs2473594	6	40550438	0	0	0	89516	0	0	0
GSA-rs2475872	6	155334171	1	1	0	89515	0.00111712	0.00111712	0
GSA-rs2475883	6	21824481	0	0	0	89516	0	0	0
GSA-rs2477834	6	41454830	0	0	0	89516	0	0	0
GSA-rs2479995	6	22886979	0	0	0	89516	0	0	0
GSA-rs2480002	6	22890428	0	0	0	89516	0	0	0
GSA-rs2480199	6	84802323	0	0	0	89516	0	0	0
GSA-rs2480207	6	84817365	0	0	0	89516	0	0	0
GSA-rs2485329	6	159556669	0	0	0	89516	0	0	0
GSA-rs2486225	6	74817867	5	1	4	89511	0.00558559	0.00111712	0.00446847
GSA-rs2486267	6	73146011	0	0	0	89516	0	0	0
GSA-rs2486416	6	149336009	1	0	1	89515	0.00111712	0	0.00111712
GSA-rs2487981	6	22494008	1	1	0	89515	0.00111712	0.00111712	0
GSA-rs2489631	6	127490599	1	1	0	89515	0.00111712	0.00111712	0
GSA-rs2490026	6	38670067	0	0	0	89516	0	0	0
GSA-rs2492419	6	83407023	6	0	6	89510	0.00670271	0	0.00670271
GSA-rs2493839	6	42045026	0	0	0	89516	0	0	0
GSA-rs2494673	6	169994413	2	0	2	89514	0.00223424	0	0.00223424
GSA-rs2494711	6	26649421	0	0	0	89516	0	0	0
GSA-rs2495988	6	33957134	0	0	0	89516	0	0	0
GSA-rs2496367	6	49102186	6	2	4	89510	0.00670271	0.00223424	0.00446847
GSA-rs2496495	6	72882414	0	0	0	89516	0	0	0
GSA-rs2496689	6	81342885	8	8	0	89508	0.00893695	0.00893695	0
GSA-rs2497128	6	84800063	0	0	0	89516	0	0	0
GSA-rs2498225	6	22893148	0	0	0	89516	0	0	0
GSA-rs2498301	6	22964439	0	0	0	89516	0	0	0
GSA-rs2499476	6	51898991	0	0	0	89516	0	0	0
GSA-rs2499684	6	34036071	0	0	0	89516	0	0	0
GSA-rs2499689	6	34041306	0	0	0	89516	0	0	0
GSA-rs2499695	6	34044268	0	0	0	89516	0	0	0
GSA-rs2499697	6	34044918	0	0	0	89516	0	0	0
GSA-rs2500547	6	149336083	1	0	1	89515	0.00111712	0	0.00111712
GSA-rs2500587	6	107631840	0	0	0	89516	0	0	0
GSA-rs2501179	6	74817804	5	1	4	89511	0.00558559	0.00111712	0.00446847
GSA-rs2501657	6	92552875	11	10	1	89505	0.0122883	0.0111712	0.00111712
GSA-rs2502473	6	75367272	4	1	3	89512	0.00446847	0.00111712	0.00335136
GSA-rs2502496	6	75349672	4	1	3	89512	0.00446847	0.00111712	0.00335136
GSA-rs2502521	6	75409434	1	1	0	89515	0.00111712	0.00111712	0
GSA-rs2503112	6	127470044	1	1	0	89515	0.00111712	0.00111712	0
GSA-rs2504373	6	139339165	20	1	19	89496	0.0223424	0.00111712	0.0212253
GSA-rs2504377	6	139361937	20	1	19	89496	0.0223424	0.00111712	0.0212253
GSA-rs2504810	6	22484822	1	1	0	89515	0.00111712	0.00111712	0
GSA-rs2508008	6	31273497	7	1	6	89509	0.00781983	0.00111712	0.00670271
GSA-rs2508046	6	29833033	22	0	22	89494	0.0245766	0	0.0245766
GSA-rs2508049	6	29823883	2	0	2	89514	0.00223424	0	0.00223424
GSA-rs2516006	6	32650268	23	23	0	89493	0.0256937	0.0256937	0
GSA-rs2516225	6	12604455	0	0	0	89516	0	0	0
GSA-rs2516400	6	31481105	0	0	0	89516	0	0	0
GSA-rs2516401	6	31480906	0	0	0	89516	0	0	0
GSA-rs2516517	6	31435326	1141	170	971	88375	1.27463	0.18991	1.08472
GSA-rs2517482	6	31043653	2	2	0	89514	0.00223424	0.00223424	0
GSA-rs2517491	6	31038338	2	1	1	89514	0.00223424	0.00111712	0.00111712
GSA-rs2517535	6	31016753	2	1	1	89514	0.00223424	0.00111712	0.00111712
GSA-rs2517560	6	30680968	0	0	0	89516	0	0	0
GSA-rs2517581	6	30809664	0	0	0	89516	0	0	0
GSA-rs2517677	6	29934543	2	2	0	89514	0.00223424	0.00223424	0
GSA-rs2517688	6	29930323	7	7	0	89509	0.00781983	0.00781983	0
GSA-rs2523482	6	31354165	0	0	0	89516	0	0	0
GSA-rs2523485	6	31351035	0	0	0	89516	0	0	0
GSA-rs2523538	6	31335623	1	0	1	89515	0.00111712	0	0.00111712
GSA-rs2523543	6	31333914	1	0	1	89515	0.00111712	0	0.00111712
GSA-rs2523564	6	31330370	0	0	0	89516	0	0	0
GSA-rs2523586	6	31327435	0	0	0	89516	0	0	0
GSA-rs2523613	6	31320687	3	1	2	89513	0.00335136	0.00111712	0.00223424
GSA-rs2523640	6	31343919	1	0	1	89515	0.00111712	0	0.00111712
GSA-rs2523684	6	31426399	1172	171	1001	88344	1.30926	0.191027	1.11824
GSA-rs2523764	6	29817617	3	1	2	89513	0.00335136	0.00111712	0.00223424
GSA-rs2523839	6	31031834	1	0	1	89515	0.00111712	0	0.00111712
GSA-rs2523842	6	31029282	1	0	1	89515	0.00111712	0	0.00111712
GSA-rs2523887	6	31040725	2	2	0	89514	0.00223424	0.00223424	0
GSA-rs2523942	6	29925086	2	2	0	89514	0.00223424	0.00223424	0
GSA-rs2524026	6	29879379	8	1	7	89508	0.00893695	0.00111712	0.00781983
GSA-rs2524085	6	31266564	20	1	19	89496	0.0223424	0.00111712	0.0212253
GSA-rs2524162	6	31259750	9	1	8	89507	0.0100541	0.00111712	0.00893695
GSA-rs2524280	6	31416990	1157	171	986	88359	1.29251	0.191027	1.10148
GSA-rs2531802	6	28406603	2	0	2	89514	0.00223424	0	0.00223424
GSA-rs2531808	6	28420784	2	0	2	89514	0.00223424	0	0.00223424
GSA-rs2531810	6	28421765	2	0	2	89514	0.00223424	0	0.00223424
GSA-rs2535248	6	29634927	0	0	0	89516	0	0	0
GSA-rs25497	6	30691490	0	0	0	89516	0	0	0
GSA-rs25526	6	30690816	0	0	0	89516	0	0	0
GSA-rs2555737	6	93208564	16	15	1	89500	0.0178739	0.0167568	0.00111712
GSA-rs2560810	6	13491916	0	0	0	89516	0	0	0
GSA-rs2567274	6	33016707	0	0	0	89516	0	0	0
GSA-rs2571397	6	29926128	2	2	0	89514	0.00223424	0.00223424	0
GSA-rs2586801	6	48493445	2	1	1	89514	0.00223424	0.00111712	0.00111712
GSA-rs259385	6	147128331	0	0	0	89516	0	0	0
GSA-rs2596477	6	31327723	0	0	0	89516	0	0	0
GSA-rs2608617	6	52591026	1	0	1	89515	0.00111712	0	0.00111712
GSA-rs2608935	6	131789736	19	6	13	89497	0.0212253	0.00670271	0.0145225
GSA-rs2610741	6	89253812	2	0	2	89514	0.00223424	0	0.00223424
GSA-rs2611428	6	124012601	2	0	2	89514	0.00223424	0	0.00223424
GSA-rs2619276	6	160699534	2	0	2	89514	0.00223424	0	0.00223424
GSA-rs2621373	6	32765130	1	1	0	89515	0.00111712	0.00111712	0
GSA-rs2622315	6	28152567	2	0	2	89514	0.00223424	0	0.00223424
GSA-rs2623958	6	152841248	1	1	0	89515	0.00111712	0.00111712	0
GSA-rs2626098	6	124597340	0	0	0	89516	0	0	0
GSA-rs2626122	6	124642827	0	0	0	89516	0	0	0
GSA-rs262902	6	37116078	0	0	0	89516	0	0	0
GSA-rs2635438	6	152506470	0	0	0	89516	0	0	0
GSA-rs2635727	6	50820940	0	0	0	89516	0	0	0
GSA-rs2636591	6	133937427	0	0	0	89516	0	0	0
GSA-rs2647004	6	32659609	0	0	0	89516	0	0	0
GSA-rs2647415	6	76375321	3	3	0	89513	0.00335136	0.00335136	0
GSA-rs2651202	6	43303503	0	0	0	89516	0	0	0
GSA-rs265372	6	129600196	0	0	0	89516	0	0	0
GSA-rs2655420	6	22323312	1	0	1	89515	0.00111712	0	0.00111712
GSA-rs2661507	6	51504679	0	0	0	89516	0	0	0
GSA-rs2666957	6	393868	2	0	2	89514	0.00223424	0	0.00223424
GSA-rs2670421	6	67159778	22	21	1	89494	0.0245766	0.0234595	0.00111712
GSA-rs267333	6	104856640	2	2	0	89514	0.00223424	0.00223424	0
GSA-rs2674378	6	93490727	4	2	2	89512	0.00446847	0.00223424	0.00223424
GSA-rs2690122	6	25306382	4	0	4	89512	0.00446847	0	0.00446847
GSA-rs270670	6	104778308	2	2	0	89514	0.00223424	0.00223424	0
GSA-rs2735050	6	29722597	0	0	0	89516	0	0	0
GSA-rs2735087	6	29925908	2	2	0	89514	0.00223424	0.00223424	0
GSA-rs2736161	6	31598293	1	0	1	89515	0.00111712	0	0.00111712
GSA-rs2736165	6	31596675	1	0	1	89515	0.00111712	0	0.00111712
GSA-rs2736173	6	31589735	1	0	1	89515	0.00111712	0	0.00111712
GSA-rs2742980	6	113697220	0	0	0	89516	0	0	0
GSA-rs2743554	6	28265640	2	0	2	89514	0.00223424	0	0.00223424
GSA-rs2743576	6	19609364	1	0	1	89515	0.00111712	0	0.00111712
GSA-rs2743950	6	29709286	0	0	0	89516	0	0	0
GSA-rs2744254	6	25266803	4	0	4	89512	0.00446847	0	0.00446847
GSA-rs2744303	6	25327149	4	0	4	89512	0.00446847	0	0.00446847
GSA-rs2744599	6	24533377	0	0	0	89516	0	0	0
GSA-rs2745353	6	127452935	1	1	0	89515	0.00111712	0.00111712	0
GSA-rs2746322	6	46162897	0	0	0	89516	0	0	0
GSA-rs2746594	6	78108825	1	0	1	89515	0.00111712	0	0.00111712
GSA-rs2746595	6	78105177	1	0	1	89515	0.00111712	0	0.00111712
GSA-rs2747458	6	29656578	0	0	0	89516	0	0	0
GSA-rs2747466	6	29658569	0	0	0	89516	0	0	0
GSA-rs2747645	6	152396352	1	0	1	89515	0.00111712	0	0.00111712
GSA-rs2748153	6	38522822	1	1	0	89515	0.00111712	0.00111712	0
GSA-rs2748251	6	76001422	3	3	0	89513	0.00335136	0.00335136	0
GSA-rs2748332	6	37255500	0	0	0	89516	0	0	0
GSA-rs2753171	6	124640547	0	0	0	89516	0	0	0
GSA-rs2753188	6	47941339	1	1	0	89515	0.00111712	0.00111712	0
GSA-rs2756071	6	2952289	3	2	1	89513	0.00335136	0.00223424	0.00111712
GSA-rs2756324	6	105710418	1	0	1	89515	0.00111712	0	0.00111712
GSA-rs2757598	6	7610036	0	0	0	89516	0	0	0
GSA-rs2760241	6	118220960	1	0	1	89515	0.00111712	0	0.00111712
GSA-rs2761239	6	1957861	3	2	1	89513	0.00335136	0.00223424	0.00111712
GSA-rs2763229	6	168905473	26	1	25	89490	0.0290451	0.00111712	0.027928
GSA-rs2763264	6	168814455	30	1	29	89486	0.0335136	0.00111712	0.0323964
GSA-rs2764142	6	5024363	8	1	7	89508	0.00893695	0.00111712	0.00781983
GSA-rs2764176	6	4978235	8	1	7	89508	0.00893695	0.00111712	0.00781983
GSA-rs2764267	6	101679914	1	1	0	89515	0.00111712	0.00111712	0
GSA-rs2765222	6	28767076	1	1	0	89515	0.00111712	0.00111712	0
GSA-rs2771009	6	51465832	0	0	0	89516	0	0	0
GSA-rs2772372	6	33427350	0	0	0	89516	0	0	0
GSA-rs2776888	6	37519235	0	0	0	89516	0	0	0
GSA-rs2782185	6	19956843	3	3	0	89513	0.00335136	0.00335136	0
GSA-rs2782187	6	19959784	3	3	0	89513	0.00335136	0.00335136	0
GSA-rs278341	6	75094359	5	2	3	89511	0.00558559	0.00223424	0.00335136
GSA-rs2784969	6	903831	5	0	5	89511	0.00558559	0	0.00558559
GSA-rs2788997	6	118227589	1	0	1	89515	0.00111712	0	0.00111712
GSA-rs2793214	6	4975313	9	1	8	89507	0.0100541	0.00111712	0.00893695
GSA-rs2793254	6	5039861	7	1	6	89509	0.00781983	0.00111712	0.00670271
GSA-rs2799373	6	24195759	0	0	0	89516	0	0	0
GSA-rs2800025	6	64149582	1	0	1	89515	0.00111712	0	0.00111712
GSA-rs280166	6	13951510	0	0	0	89516	0	0	0
GSA-rs2803054	6	163029097	61	33	28	89455	0.0681442	0.0368649	0.0312793
GSA-rs2803062	6	162994422	98	36	62	89418	0.109478	0.0402163	0.0692614
GSA-rs2803079	6	162946141	125	37	88	89391	0.13964	0.0413334	0.0983064
GSA-rs2803082	6	163119071	29	21	8	89487	0.0323964	0.0234595	0.00893695
GSA-rs2803189	6	80190625	0	0	0	89516	0	0	0
GSA-rs2803496	6	41196156	0	0	0	89516	0	0	0
GSA-rs2804921	6	13594666	0	0	0	89516	0	0	0
GSA-rs2806192	6	7476908	4	3	1	89512	0.00446847	0.00335136	0.00111712
GSA-rs2806222	6	7596192	0	0	0	89516	0	0	0
GSA-rs2806358	6	109277165	0	0	0	89516	0	0	0
GSA-rs2807897	6	137582042	0	0	0	89516	0	0	0
GSA-rs2808188	6	76074442	4	3	1	89512	0.00446847	0.00335136	0.00111712
GSA-rs2811653	6	91982833	14	11	3	89502	0.0156397	0.0122883	0.00335136
GSA-rs2811675	6	134329997	0	0	0	89516	0	0	0
GSA-rs2811692	6	134469171	0	0	0	89516	0	0	0
GSA-rs2812108	6	93509799	4	2	2	89512	0.00446847	0.00223424	0.00223424
GSA-rs2813502	6	152495678	0	0	0	89516	0	0	0
GSA-rs2813507	6	152497815	0	0	0	89516	0	0	0
GSA-rs2814140	6	66443150	3	1	2	89513	0.00335136	0.00111712	0.00223424
GSA-rs2814946	6	34651180	3	0	3	89513	0.00335136	0	0.00335136
GSA-rs2815130	6	8029279	0	0	0	89516	0	0	0
GSA-rs2815295	6	96747385	0	0	0	89516	0	0	0
GSA-rs2815738	6	73102442	0	0	0	89516	0	0	0
GSA-rs2816076	6	122427183	1	1	0	89515	0.00111712	0.00111712	0
GSA-rs2816095	6	122396987	3	3	0	89513	0.00335136	0.00335136	0
GSA-rs2816290	6	1537608	1	0	1	89515	0.00111712	0	0.00111712
GSA-rs2816361	6	53127022	1	0	1	89515	0.00111712	0	0.00111712
GSA-rs2816903	6	68380125	3	3	0	89513	0.00335136	0.00335136	0
GSA-rs2817763	6	110972494	0	0	0	89516	0	0	0
GSA-rs2817947	6	121194240	2	2	0	89514	0.00223424	0.00223424	0
GSA-rs2818120	6	68328235	3	3	0	89513	0.00335136	0.00335136	0
GSA-rs2820236	6	34985800	0	0	0	89516	0	0	0
GSA-rs2820263	6	104681487	2	2	0	89514	0.00223424	0.00223424	0
GSA-rs283547	6	50967007	1	0	1	89515	0.00111712	0	0.00111712
GSA-rs28359952	6	29323664	1	1	0	89515	0.00111712	0.00111712	0
GSA-rs28360037	6	30615244	0	0	0	89516	0	0	0
GSA-rs28360051	6	31142261	0	0	0	89516	0	0	0
GSA-rs28360973	6	30975943	0	0	0	89516	0	0	0
GSA-rs28360980	6	30983348	1	0	1	89515	0.00111712	0	0.00111712
GSA-rs28360999	6	31189219	0	0	0	89516	0	0	0
GSA-rs28361002	6	31189543	0	0	0	89516	0	0	0
GSA-rs28361008	6	31190977	0	0	0	89516	0	0	0
GSA-rs28362673	6	32351510	0	0	0	89516	0	0	0
GSA-rs28366088	6	31352201	0	0	0	89516	0	0	0
GSA-rs28366089	6	31352287	0	0	0	89516	0	0	0
GSA-rs28366091	6	31352459	0	0	0	89516	0	0	0
GSA-rs28366093	6	31352674	0	0	0	89516	0	0	0
GSA-rs28366094	6	31352702	0	0	0	89516	0	0	0
GSA-rs28366095	6	31352748	0	0	0	89516	0	0	0
GSA-rs28366096	6	31352776	0	0	0	89516	0	0	0
GSA-rs28366134	6	31364083	1208	189	1019	88308	1.34948	0.211135	1.13834
GSA-rs28366182	6	32315486	0	0	0	89516	0	0	0
GSA-rs28366362	6	32565213	1536	0	1536	87980	1.71589	0	1.71589
GSA-rs28366363	6	32565355	1508	0	1508	88008	1.68462	0	1.68462
GSA-rs28366687	6	28059766	1	0	1	89515	0.00111712	0	0.00111712
GSA-rs28367584	6	31241578	8	1	7	89508	0.00893695	0.00111712	0.00781983
GSA-rs28367642	6	31268295	19	1	18	89497	0.0212253	0.00111712	0.0201081
GSA-rs28367650	6	31268530	19	1	18	89497	0.0212253	0.00111712	0.0201081
GSA-rs28367691	6	31279997	104	31	73	89412	0.11618	0.0346307	0.0815497
GSA-rs28373246	6	31243522	8	1	7	89508	0.00893695	0.00111712	0.00781983
GSA-rs28381348	6	31708910	1	0	1	89515	0.00111712	0	0.00111712
GSA-rs28381349	6	31709045	1	0	1	89515	0.00111712	0	0.00111712
GSA-rs28381355	6	31711572	1	0	1	89515	0.00111712	0	0.00111712
GSA-rs28381469	6	88304889	2	0	2	89514	0.00223424	0	0.00223424
GSA-rs28381483	6	88318140	2	0	2	89514	0.00223424	0	0.00223424
GSA-rs28381546	6	88374658	2	0	2	89514	0.00223424	0	0.00223424
GSA-rs28381665	6	28782794	1	1	0	89515	0.00111712	0.00111712	0
GSA-rs28383232	6	32584108	0	0	0	89516	0	0	0
GSA-rs28383304	6	32586720	0	0	0	89516	0	0	0
GSA-rs28383456	6	32609453	0	0	0	89516	0	0	0
GSA-rs28383623	6	3010298	2	0	2	89514	0.00223424	0	0.00223424
GSA-rs28385621	6	152658141	3	3	0	89513	0.00335136	0.00335136	0
GSA-rs28385699	6	44226433	0	0	0	89516	0	0	0
GSA-rs28397290	6	31197707	0	0	0	89516	0	0	0
GSA-rs28397301	6	31209451	3	0	3	89513	0.00335136	0	0.00335136
GSA-rs28399993	6	31732155	0	0	0	89516	0	0	0
GSA-rs28399999	6	31733858	0	0	0	89516	0	0	0
GSA-rs28404342	6	105805915	2	1	1	89514	0.00223424	0.00111712	0.00111712
GSA-rs2840791	6	73455582	0	0	0	89516	0	0	0
GSA-rs2840796	6	73571223	0	0	0	89516	0	0	0
GSA-rs2841300	6	100779276	0	0	0	89516	0	0	0
GSA-rs28413543	6	101625545	1	1	0	89515	0.00111712	0.00111712	0
GSA-rs2841528	6	13519434	0	0	0	89516	0	0	0
GSA-rs28421301	6	32707387	0	0	0	89516	0	0	0
GSA-rs2842549	6	76458378	3	3	0	89513	0.00335136	0.00335136	0
GSA-rs2842657	6	41620975	0	0	0	89516	0	0	0
GSA-rs2844456	6	31864674	1	0	1	89515	0.00111712	0	0.00111712
GSA-rs2844462	6	31651247	1	0	1	89515	0.00111712	0	0.00111712
GSA-rs2844547	6	31344008	1	0	1	89515	0.00111712	0	0.00111712
GSA-rs2844549	6	31343874	1	0	1	89515	0.00111712	0	0.00111712
GSA-rs2844579	6	31333716	1	0	1	89515	0.00111712	0	0.00111712
GSA-rs2844621	6	31241537	8	1	7	89508	0.00893695	0.00111712	0.00781983
GSA-rs2844633	6	31096189	2	2	0	89514	0.00223424	0.00223424	0
GSA-rs2844707	6	30679963	0	0	0	89516	0	0	0
GSA-rs28458334	6	160753363	4	0	4	89512	0.00446847	0	0.00446847
GSA-rs28459946	6	32709709	0	0	0	89516	0	0	0
GSA-rs2846502	6	162948617	123	35	88	89393	0.137406	0.0390992	0.0983064
GSA-rs28471373	6	57554373	6	0	6	89510	0.00670271	0	0.00670271
GSA-rs28483421	6	31167470	3	3	0	89513	0.00335136	0.00335136	0
GSA-rs2849013	6	32132590	0	0	0	89516	0	0	0
GSA-rs284914	6	119135410	1	1	0	89515	0.00111712	0.00111712	0
GSA-rs284915	6	119144571	0	0	0	89516	0	0	0
GSA-rs284916	6	119124522	1	1	0	89515	0.00111712	0.00111712	0
GSA-rs2849518	6	163134248	25	20	5	89491	0.027928	0.0223424	0.00558559
GSA-rs28505234	6	28350772	1	0	1	89515	0.00111712	0	0.00111712
GSA-rs28524559	6	4641348	0	0	0	89516	0	0	0
GSA-rs2853919	6	31267784	20	1	19	89496	0.0223424	0.00111712	0.0212253
GSA-rs2854272	6	32629680	7	2	5	89509	0.00781983	0.00223424	0.00558559
GSA-rs28555350	6	145053940	1	1	0	89515	0.00111712	0.00111712	0
GSA-rs285615	6	91060345	6	0	6	89510	0.00670271	0	0.00670271
GSA-rs2856666	6	32665285	0	0	0	89516	0	0	0
GSA-rs28570339	6	151693837	1	0	1	89515	0.00111712	0	0.00111712
GSA-rs28571057	6	53288525	2	0	2	89514	0.00223424	0	0.00223424
GSA-rs2857219	6	32851432	0	0	0	89516	0	0	0
GSA-rs28576578	6	43906906	0	0	0	89516	0	0	0
GSA-rs2857771	6	29634968	0	0	0	89516	0	0	0
GSA-rs2857783	6	29631588	0	0	0	89516	0	0	0
GSA-rs2857784	6	29632350	0	0	0	89516	0	0	0
GSA-rs28580431	6	155543751	0	0	0	89516	0	0	0
GSA-rs2858303	6	32650550	23	23	0	89493	0.0256937	0.0256937	0
GSA-rs2858310	6	32668323	0	0	0	89516	0	0	0
GSA-rs28584179	6	32626119	3	3	0	89513	0.00335136	0.00335136	0
GSA-rs28588238	6	38673140	0	0	0	89516	0	0	0
GSA-rs28588383	6	121269205	0	0	0	89516	0	0	0
GSA-rs2858889	6	32694319	4	0	4	89512	0.00446847	0	0.00446847
GSA-rs28589703	6	31825112	0	0	0	89516	0	0	0
GSA-rs2859079	6	32702381	0	0	0	89516	0	0	0
GSA-rs2859352	6	28456854	2	0	2	89514	0.00223424	0	0.00223424
GSA-rs2859367	6	28414166	2	0	2	89514	0.00223424	0	0.00223424
GSA-rs2859375	6	28431251	2	0	2	89514	0.00223424	0	0.00223424
GSA-rs2859376	6	28433720	2	0	2	89514	0.00223424	0	0.00223424
GSA-rs285984	6	83309943	1	0	1	89515	0.00111712	0	0.00111712
GSA-rs285990	6	83300948	1	0	1	89515	0.00111712	0	0.00111712
GSA-rs28599916	6	166985024	1	1	0	89515	0.00111712	0.00111712	0
GSA-rs28600192	6	32692262	9	0	9	89507	0.0100541	0	0.0100541
GSA-rs2860115	6	75023294	6	2	4	89510	0.00670271	0.00223424	0.00446847
GSA-rs28630828	6	32606394	1	0	1	89515	0.00111712	0	0.00111712
GSA-rs28631226	6	144731333	2	2	0	89514	0.00223424	0.00223424	0
GSA-rs28632795	6	121222952	0	0	0	89516	0	0	0
GSA-rs28634272	6	18209525	2	1	1	89514	0.00223424	0.00111712	0.00111712
GSA-rs28638391	6	148497707	1	0	1	89515	0.00111712	0	0.00111712
GSA-rs28666756	6	32707665	0	0	0	89516	0	0	0
GSA-rs28693951	6	32714732	0	0	0	89516	0	0	0
GSA-rs28702636	6	138829155	1	0	1	89515	0.00111712	0	0.00111712
GSA-rs28711195	6	29017881	6	6	0	89510	0.00670271	0.00670271	0
GSA-rs28724890	6	32741844	0	0	0	89516	0	0	0
GSA-rs28724900	6	32844032	0	0	0	89516	0	0	0
GSA-rs28724901	6	32852519	0	0	0	89516	0	0	0
GSA-rs28724902	6	32869624	0	0	0	89516	0	0	0
GSA-rs28724904	6	32950382	0	0	0	89516	0	0	0
GSA-rs28724910	6	33260353	0	0	0	89516	0	0	0
GSA-rs28728979	6	29818165	3	1	2	89513	0.00335136	0.00111712	0.00223424
GSA-rs28732087	6	31012550	2	1	1	89514	0.00223424	0.00111712	0.00111712
GSA-rs28732088	6	31013731	2	1	1	89514	0.00223424	0.00111712	0.00111712
GSA-rs28732157	6	31628216	1	0	1	89515	0.00111712	0	0.00111712
GSA-rs28732183	6	32234922	1	0	1	89515	0.00111712	0	0.00111712
GSA-rs28732186	6	32255417	1	0	1	89515	0.00111712	0	0.00111712
GSA-rs28732188	6	32279532	0	0	0	89516	0	0	0
GSA-rs28732195	6	32317131	0	0	0	89516	0	0	0
GSA-rs28732203	6	32362447	16	16	0	89500	0.0178739	0.0178739	0
GSA-rs28732233	6	32427699	0	0	0	89516	0	0	0
GSA-rs28744251	6	31177874	1	1	0	89515	0.00111712	0.00111712	0
GSA-rs28744265	6	31188315	0	0	0	89516	0	0	0
GSA-rs28746982	6	32653703	7	6	1	89509	0.00781983	0.00670271	0.00111712
GSA-rs28747023	6	32654807	6	6	0	89510	0.00670271	0.00670271	0
GSA-rs28747059	6	32656558	2	2	0	89514	0.00223424	0.00223424	0
GSA-rs2874946	6	166176175	1	1	0	89515	0.00111712	0.00111712	0
GSA-rs28752476	6	31352086	0	0	0	89516	0	0	0
GSA-rs28752479	6	31352366	0	0	0	89516	0	0	0
GSA-rs28752513	6	32583459	0	0	0	89516	0	0	0
GSA-rs28752912	6	31303728	48	1	47	89468	0.0536217	0.00111712	0.0525046
GSA-rs28752936	6	31304291	36	1	35	89480	0.0402163	0.00111712	0.0390992
GSA-rs2875382	6	84799185	0	0	0	89516	0	0	0
GSA-rs2876030	6	6762116	0	0	0	89516	0	0	0
GSA-rs28763969	6	7583885	0	0	0	89516	0	0	0
GSA-rs28763974	6	36076022	0	0	0	89516	0	0	0
GSA-rs2876582	6	20653800	2	0	2	89514	0.00223424	0	0.00223424
GSA-rs2876687	6	25212558	4	0	4	89512	0.00446847	0	0.00446847
GSA-rs28772285	6	32674380	2	1	1	89514	0.00223424	0.00111712	0.00111712
GSA-rs28772303	6	32680558	4	3	1	89512	0.00446847	0.00335136	0.00111712
GSA-rs287822	6	83397096	3	0	3	89513	0.00335136	0	0.00335136
GSA-rs2880587	6	69675247	1	0	1	89515	0.00111712	0	0.00111712
GSA-rs2880940	6	170562540	4	0	4	89512	0.00446847	0	0.00446847
GSA-rs28810210	6	32710534	0	0	0	89516	0	0	0
GSA-rs2882624	6	74392587	1	1	0	89515	0.00111712	0.00111712	0
GSA-rs28829681	6	39708874	0	0	0	89516	0	0	0
GSA-rs2884262	6	120179116	0	0	0	89516	0	0	0
GSA-rs28846218	6	143403881	0	0	0	89516	0	0	0
GSA-rs28848172	6	32603277	1	0	1	89515	0.00111712	0	0.00111712
GSA-rs28854540	6	11440572	0	0	0	89516	0	0	0
GSA-rs28862571	6	31300011	142	1	141	89374	0.158631	0.00111712	0.157514
GSA-rs28883110	6	142906168	0	0	0	89516	0	0	0
GSA-rs28895028	6	32415211	1	1	0	89515	0.00111712	0.00111712	0
GSA-rs28895103	6	32419464	1	1	0	89515	0.00111712	0.00111712	0
GSA-rs28895205	6	32425304	0	0	0	89516	0	0	0
GSA-rs28895243	6	32443799	0	0	0	89516	0	0	0
GSA-rs288968	6	156874734	0	0	0	89516	0	0	0
GSA-rs28933977	6	132206079	7	6	1	89509	0.00781983	0.00670271	0.00111712
GSA-rs2893848	6	26430981	1	0	1	89515	0.00111712	0	0.00111712
GSA-rs2894118	6	29815984	4	2	2	89512	0.00446847	0.00223424	0.00223424
GSA-rs28986287	6	29485879	3	0	3	89513	0.00335136	0	0.00335136
GSA-rs28987085	6	30673625	0	0	0	89516	0	0	0
GSA-rs28994868	6	30673681	0	0	0	89516	0	0	0
GSA-rs28994870	6	30672757	0	0	0	89516	0	0	0
GSA-rs28994872	6	30671650	0	0	0	89516	0	0	0
GSA-rs28994874	6	30671312	0	0	0	89516	0	0	0
GSA-rs28994875	6	30671229	0	0	0	89516	0	0	0
GSA-rs2905722	6	31449327	1171	170	1001	88345	1.30815	0.18991	1.11824
GSA-rs292241	6	90603505	0	0	0	89516	0	0	0
GSA-rs2923007	6	31317065	6	1	5	89510	0.00670271	0.00111712	0.00558559
GSA-rs29235	6	29624078	0	0	0	89516	0	0	0
GSA-rs29238	6	29608250	0	0	0	89516	0	0	0
GSA-rs29264	6	29575860	0	0	0	89516	0	0	0
GSA-rs2927908	6	120662422	9	2	7	89507	0.0100541	0.00223424	0.00781983
GSA-rs2935100	6	170466300	2	0	2	89514	0.00223424	0	0.00223424
GSA-rs2935105	6	170488009	4	0	4	89512	0.00446847	0	0.00446847
GSA-rs2941	6	146755132	0	0	0	89516	0	0	0
GSA-rs2975030	6	29832966	18	0	18	89498	0.0201081	0	0.0201081
GSA-rs2975041	6	29920675	4	2	2	89512	0.00446847	0.00223424	0.00223424
GSA-rs2982699	6	152286130	0	0	0	89516	0	0	0
GSA-rs2983213	6	170556901	4	0	4	89512	0.00446847	0	0.00446847
GSA-rs2983219	6	170559969	4	0	4	89512	0.00446847	0	0.00446847
GSA-rs2983505	6	166011067	1	1	0	89515	0.00111712	0.00111712	0
GSA-rs2984659	6	39890267	1	0	1	89515	0.00111712	0	0.00111712
GSA-rs2993115	6	65307434	4	2	2	89512	0.00446847	0.00223424	0.00223424
GSA-rs2997882	6	169899591	8	1	7	89508	0.00893695	0.00111712	0.00781983
GSA-rs3003925	6	152284458	0	0	0	89516	0	0	0
GSA-rs3005504	6	74587976	5	1	4	89511	0.00558559	0.00111712	0.00446847
GSA-rs3008050	6	166064041	1	1	0	89515	0.00111712	0.00111712	0
GSA-rs3008057	6	166071579	1	1	0	89515	0.00111712	0.00111712	0
GSA-rs3010531	6	48581776	1	1	0	89515	0.00111712	0.00111712	0
GSA-rs3011823	6	83152220	3	1	2	89513	0.00335136	0.00111712	0.00223424
GSA-rs3012572	6	74531720	6	1	5	89510	0.00670271	0.00111712	0.00558559
GSA-rs3013251	6	170431335	8	0	8	89508	0.00893695	0	0.00893695
GSA-rs3013726	6	74155115	1	1	0	89515	0.00111712	0.00111712	0
GSA-rs3016017	6	31317063	6	1	5	89510	0.00670271	0.00111712	0.00558559
GSA-rs3019429	6	162214027	64	27	37	89452	0.0714956	0.0301622	0.0413334
GSA-rs3020305	6	152064487	0	0	0	89516	0	0	0
GSA-rs3020401	6	152283044	0	0	0	89516	0	0	0
GSA-rs3021057	6	32652363	30	29	1	89486	0.0335136	0.0323964	0.00111712
GSA-rs3024320	6	6318166	0	0	0	89516	0	0	0
GSA-rs3024355	6	6292229	5	5	0	89511	0.00558559	0.00558559	0
GSA-rs3024482	6	6182665	0	0	0	89516	0	0	0
GSA-rs3025047	6	43746410	0	0	0	89516	0	0	0
GSA-rs3025657	6	29511216	2	0	2	89514	0.00223424	0	0.00223424
GSA-rs302597	6	39670679	0	0	0	89516	0	0	0
GSA-rs302637	6	39755999	0	0	0	89516	0	0	0
GSA-rs3093005	6	167551673	1	1	0	89515	0.00111712	0.00111712	0
GSA-rs3093539	6	31538277	0	0	0	89516	0	0	0
GSA-rs3093551	6	31550452	0	0	0	89516	0	0	0
GSA-rs3093982	6	31497244	0	0	0	89516	0	0	0
GSA-rs3094011	6	31451836	1030	172	858	88486	1.15063	0.192144	0.958488
GSA-rs3094097	6	30633875	0	0	0	89516	0	0	0
GSA-rs3094176	6	29821270	4	2	2	89512	0.00446847	0.00223424	0.00223424
GSA-rs3094199	6	31093326	2	2	0	89514	0.00223424	0.00223424	0
GSA-rs3094558	6	29348942	2	1	1	89514	0.00223424	0.00111712	0.00111712
GSA-rs3094644	6	29812578	4	2	2	89512	0.00446847	0.00223424	0.00223424
GSA-rs3095226	6	31492025	0	0	0	89516	0	0	0
GSA-rs3095252	6	31194747	0	0	0	89516	0	0	0
GSA-rs3095285	6	29654437	0	0	0	89516	0	0	0
GSA-rs3095303	6	31070078	2	2	0	89514	0.00223424	0.00223424	0
GSA-rs3096683	6	32234993	1	0	1	89515	0.00111712	0	0.00111712
GSA-rs3097649	6	33056962	0	0	0	89516	0	0	0
GSA-rs3099843	6	31448564	1172	170	1002	88344	1.30926	0.18991	1.11935
GSA-rs3103348	6	160745238	4	0	4	89512	0.00446847	0	0.00446847
GSA-rs3103414	6	159518681	0	0	0	89516	0	0	0
GSA-rs3104042	6	107130674	2	1	1	89514	0.00223424	0.00111712	0.00111712
GSA-rs3104376	6	32600003	1	1	0	89515	0.00111712	0.00111712	0
GSA-rs3104391	6	32594901	3	2	1	89513	0.00335136	0.00223424	0.00111712
GSA-rs3104406	6	32682443	4	3	1	89512	0.00446847	0.00335136	0.00111712
GSA-rs3106170	6	160729924	4	0	4	89512	0.00446847	0	0.00446847
GSA-rs311325	6	153137831	3	1	2	89513	0.00335136	0.00111712	0.00223424
GSA-rs311345	6	153168427	3	1	2	89513	0.00335136	0.00111712	0.00223424
GSA-rs3115626	6	29822061	4	2	2	89512	0.00446847	0.00223424	0.00223424
GSA-rs3115638	6	29918402	2	2	0	89514	0.00223424	0.00223424	0
GSA-rs3116795	6	29672776	0	0	0	89516	0	0	0
GSA-rs3116807	6	29664177	0	0	0	89516	0	0	0
GSA-rs3117040	6	33164735	0	0	0	89516	0	0	0
GSA-rs3117111	6	32338400	0	0	0	89516	0	0	0
GSA-rs3117117	6	32321272	0	0	0	89516	0	0	0
GSA-rs3117140	6	29010282	6	6	0	89510	0.00670271	0.00670271	0
GSA-rs3117191	6	29398938	2	1	1	89514	0.00223424	0.00111712	0.00111712
GSA-rs3117324	6	33324527	0	0	0	89516	0	0	0
GSA-rs3117392	6	107179622	2	1	1	89514	0.00223424	0.00111712	0.00111712
GSA-rs3117393	6	107161613	2	1	1	89514	0.00223424	0.00111712	0.00111712
GSA-rs3117397	6	107272331	2	1	1	89514	0.00223424	0.00111712	0.00111712
GSA-rs3119309	6	160685072	0	0	0	89516	0	0	0
GSA-rs3119310	6	160692375	0	0	0	89516	0	0	0
GSA-rs3120140	6	160738831	4	0	4	89512	0.00446847	0	0.00446847
GSA-rs3120146	6	160727465	3	0	3	89513	0.00335136	0	0.00335136
GSA-rs3120629	6	159514599	0	0	0	89516	0	0	0
GSA-rs3123629	6	160906086	2	1	1	89514	0.00223424	0.00111712	0.00111712
GSA-rs3124924	6	170569761	3	0	3	89513	0.00335136	0	0.00335136
GSA-rs3125049	6	160754712	4	0	4	89512	0.00446847	0	0.00446847
GSA-rs3125050	6	160740836	4	0	4	89512	0.00446847	0	0.00446847
GSA-rs3125265	6	54854851	2	0	2	89514	0.00223424	0	0.00223424
GSA-rs3127584	6	160726432	2	0	2	89514	0.00223424	0	0.00223424
GSA-rs3127586	6	160704912	2	0	2	89514	0.00223424	0	0.00223424
GSA-rs3128933	6	32972163	0	0	0	89516	0	0	0
GSA-rs3129093	6	29170261	20	20	0	89496	0.0223424	0.0223424	0
GSA-rs3129217	6	33116993	165	0	165	89351	0.184325	0	0.184325
GSA-rs3129274	6	33094869	0	0	0	89516	0	0	0
GSA-rs3129286	6	33089196	0	0	0	89516	0	0	0
GSA-rs3129730	6	32681839	4	3	1	89512	0.00446847	0.00335136	0.00111712
GSA-rs3129832	6	30234657	1	0	1	89515	0.00111712	0	0.00111712
GSA-rs3129963	6	32380208	0	0	0	89516	0	0	0
GSA-rs3130003	6	33331061	0	0	0	89516	0	0	0
GSA-rs3130498	6	31117619	0	0	0	89516	0	0	0
GSA-rs3130532	6	31208453	3	0	3	89513	0.00335136	0	0.00335136
GSA-rs3130602	6	32972207	0	0	0	89516	0	0	0
GSA-rs3130609	6	32989521	0	0	0	89516	0	0	0
GSA-rs3130610	6	32989838	0	0	0	89516	0	0	0
GSA-rs3130663	6	30666594	0	0	0	89516	0	0	0
GSA-rs3130756	6	29017101	6	6	0	89510	0.00670271	0.00670271	0
GSA-rs3130947	6	31195365	0	0	0	89516	0	0	0
GSA-rs3130953	6	31177094	1	1	0	89515	0.00111712	0.00111712	0
GSA-rs3131338	6	28794872	1	1	0	89515	0.00111712	0.00111712	0
GSA-rs3132594	6	30615260	0	0	0	89516	0	0	0
GSA-rs3132608	6	30609661	0	0	0	89516	0	0	0
GSA-rs3134747	6	31220567	187	184	3	89329	0.208901	0.20555	0.00335136
GSA-rs3134782	6	31197633	0	0	0	89516	0	0	0
GSA-rs3135006	6	32667119	0	0	0	89516	0	0	0
GSA-rs3135321	6	28955526	3	3	0	89513	0.00335136	0.00335136	0
GSA-rs3135322	6	28946920	6	3	3	89510	0.00670271	0.00335136	0.00335136
GSA-rs3135344	6	32395036	0	0	0	89516	0	0	0
GSA-rs3135345	6	32394585	0	0	0	89516	0	0	0
GSA-rs3135370	6	32386707	0	0	0	89516	0	0	0
GSA-rs314265	6	105390567	1	0	1	89515	0.00111712	0	0.00111712
GSA-rs316131	6	52848149	4	0	4	89512	0.00446847	0	0.00446847
GSA-rs316149	6	52825926	6	0	6	89510	0.00670271	0	0.00670271
GSA-rs316359	6	2796591	2	0	2	89514	0.00223424	0	0.00223424
GSA-rs317801	6	159090208	0	0	0	89516	0	0	0
GSA-rs3179004	6	31556922	0	0	0	89516	0	0	0
GSA-rs3212229	6	24658394	0	0	0	89516	0	0	0
GSA-rs3212235	6	24655754	0	0	0	89516	0	0	0
GSA-rs3213529	6	36341165	0	0	0	89516	0	0	0
GSA-rs3213542	6	100966006	1	0	1	89515	0.00111712	0	0.00111712
GSA-rs3218602	6	111628708	3	0	3	89513	0.00335136	0	0.00335136
GSA-rs3218816	6	30878857	0	0	0	89516	0	0	0
GSA-rs3221810	6	111315973	4	0	4	89512	0.00446847	0	0.00446847
GSA-rs325281	6	48382737	1	1	0	89515	0.00111712	0.00111712	0
GSA-rs326808	6	44546869	1	0	1	89515	0.00111712	0	0.00111712
GSA-rs332571	6	48032148	1	1	0	89515	0.00111712	0.00111712	0
GSA-rs33966734	6	41903798	0	0	0	89516	0	0	0
GSA-rs33980664	6	133073844	0	0	0	89516	0	0	0
GSA-rs34012596	6	90347511	0	0	0	89516	0	0	0
GSA-rs34016544	6	24843740	0	0	0	89516	0	0	0
GSA-rs34017669	6	156853473	0	0	0	89516	0	0	0
GSA-rs34025101	6	135388494	0	0	0	89516	0	0	0
GSA-rs34025420	6	123914935	2	0	2	89514	0.00223424	0	0.00223424
GSA-rs34033239	6	142677214	2	1	1	89514	0.00223424	0.00111712	0.00111712
GSA-rs34048058	6	15204855	0	0	0	89516	0	0	0
GSA-rs34064900	6	116325108	0	0	0	89516	0	0	0
GSA-rs34072237	6	112534733	1	0	1	89515	0.00111712	0	0.00111712
GSA-rs34082561	6	115508349	2	1	1	89514	0.00223424	0.00111712	0.00111712
GSA-rs34085348	6	8778128	1	0	1	89515	0.00111712	0	0.00111712
GSA-rs34093877	6	106513510	15	1	14	89501	0.0167568	0.00111712	0.0156397
GSA-rs34118295	6	113526446	2	2	0	89514	0.00223424	0.00223424	0
GSA-rs34121873	6	158668711	0	0	0	89516	0	0	0
GSA-rs34124489	6	158579859	0	0	0	89516	0	0	0
GSA-rs34137317	6	31604894	1	0	1	89515	0.00111712	0	0.00111712
GSA-rs34141203	6	18795461	2	2	0	89514	0.00223424	0.00223424	0
GSA-rs34142178	6	22905459	0	0	0	89516	0	0	0
GSA-rs34155455	6	150223269	1	0	1	89515	0.00111712	0	0.00111712
GSA-rs34159834	6	156935600	0	0	0	89516	0	0	0
GSA-rs34172193	6	112451601	0	0	0	89516	0	0	0
GSA-rs34175766	6	11570903	0	0	0	89516	0	0	0
GSA-rs34179228	6	79162491	1	0	1	89515	0.00111712	0	0.00111712
GSA-rs34181568	6	132835222	0	0	0	89516	0	0	0
GSA-rs34186373	6	88869271	1	0	1	89515	0.00111712	0	0.00111712
GSA-rs34187356	6	31261983	27	1	26	89489	0.0301622	0.00111712	0.0290451
GSA-rs34187689	6	76101702	4	3	1	89512	0.00446847	0.00335136	0.00111712
GSA-rs34187912	6	2786532	2	0	2	89514	0.00223424	0	0.00223424
GSA-rs34199126	6	104436538	6	6	0	89510	0.00670271	0.00670271	0
GSA-rs34199346	6	133077621	0	0	0	89516	0	0	0
GSA-rs34206659	6	17541324	6	0	6	89510	0.00670271	0	0.00670271
GSA-rs34211188	6	33169281	0	0	0	89516	0	0	0
GSA-rs34211729	6	91278056	4	0	4	89512	0.00446847	0	0.00446847
GSA-rs34223273	6	90673649	0	0	0	89516	0	0	0
GSA-rs34223404	6	28294499	1	0	1	89515	0.00111712	0	0.00111712
GSA-rs34224986	6	32591812	5	5	0	89511	0.00558559	0.00558559	0
GSA-rs34240364	6	159336335	0	0	0	89516	0	0	0
GSA-rs34244564	6	3903538	0	0	0	89516	0	0	0
GSA-rs34247365	6	31001390	1	0	1	89515	0.00111712	0	0.00111712
GSA-rs34253858	6	146533489	0	0	0	89516	0	0	0
GSA-rs34254374	6	31259834	11	1	10	89505	0.0122883	0.00111712	0.0111712
GSA-rs34261503	6	138240225	0	0	0	89516	0	0	0
GSA-rs34265251	6	168652568	17	1	16	89499	0.018991	0.00111712	0.0178739
GSA-rs342658	6	124035264	3	0	3	89513	0.00335136	0	0.00335136
GSA-rs34274491	6	144705970	2	2	0	89514	0.00223424	0.00223424	0
GSA-rs34280352	6	89862584	0	0	0	89516	0	0	0
GSA-rs34280838	6	32139565	0	0	0	89516	0	0	0
GSA-rs34288820	6	64395196	0	0	0	89516	0	0	0
GSA-rs34296774	6	106898658	18	1	17	89498	0.0201081	0.00111712	0.018991
GSA-rs34301013	6	155109926	0	0	0	89516	0	0	0
GSA-rs34308009	6	55853325	10	10	0	89506	0.0111712	0.0111712	0
GSA-rs34317044	6	24077406	0	0	0	89516	0	0	0
GSA-rs34317838	6	142779395	0	0	0	89516	0	0	0
GSA-rs34319269	6	80553296	1	0	1	89515	0.00111712	0	0.00111712
GSA-rs34324046	6	131520691	2	1	1	89514	0.00223424	0.00111712	0.00111712
GSA-rs34326141	6	4627754	0	0	0	89516	0	0	0
GSA-rs34326651	6	15374428	0	0	0	89516	0	0	0
GSA-rs34326745	6	53477852	3	0	3	89513	0.00335136	0	0.00335136
GSA-rs34327811	6	148552958	1	0	1	89515	0.00111712	0	0.00111712
GSA-rs34328664	6	31178901	1	1	0	89515	0.00111712	0.00111712	0
GSA-rs34338564	6	54202565	3	1	2	89513	0.00335136	0.00111712	0.00223424
GSA-rs34344254	6	23942886	0	0	0	89516	0	0	0
GSA-rs34347922	6	70582483	1	0	1	89515	0.00111712	0	0.00111712
GSA-rs34353222	6	155153131	0	0	0	89516	0	0	0
GSA-rs34354310	6	72973911	0	0	0	89516	0	0	0
GSA-rs34359927	6	84980277	0	0	0	89516	0	0	0
GSA-rs34367682	6	20848759	0	0	0	89516	0	0	0
GSA-rs34369766	6	39357934	3	1	2	89513	0.00335136	0.00111712	0.00223424
GSA-rs34369939	6	75814950	1	1	0	89515	0.00111712	0.00111712	0
GSA-rs34371027	6	97524233	2	0	2	89514	0.00223424	0	0.00223424
GSA-rs34375686	6	10460314	1	1	0	89515	0.00111712	0.00111712	0
GSA-rs34375847	6	154703970	1	0	1	89515	0.00111712	0	0.00111712
GSA-rs34378923	6	31782855	0	0	0	89516	0	0	0
GSA-rs34383439	6	68217824	2	2	0	89514	0.00223424	0.00223424	0
GSA-rs34386853	6	129145120	2	2	0	89514	0.00223424	0.00223424	0
GSA-rs34406901	6	31672268	1	0	1	89515	0.00111712	0	0.00111712
GSA-rs34416404	6	31782544	0	0	0	89516	0	0	0
GSA-rs34418810	6	70785868	1	0	1	89515	0.00111712	0	0.00111712
GSA-rs34420003	6	81519600	141	2	139	89375	0.157514	0.00223424	0.15528
GSA-rs34422534	6	35050593	0	0	0	89516	0	0	0
GSA-rs34429158	6	149605712	1	0	1	89515	0.00111712	0	0.00111712
GSA-rs34433086	6	81091937	4	4	0	89512	0.00446847	0.00446847	0
GSA-rs34434986	6	155597134	0	0	0	89516	0	0	0
GSA-rs34440922	6	12382966	0	0	0	89516	0	0	0
GSA-rs34441152	6	31410072	1159	171	988	88357	1.29474	0.191027	1.10371
GSA-rs34449931	6	120350551	1	0	1	89515	0.00111712	0	0.00111712
GSA-rs34451170	6	37983474	2	1	1	89514	0.00223424	0.00111712	0.00111712
GSA-rs34458843	6	10460570	1	1	0	89515	0.00111712	0.00111712	0
GSA-rs34461600	6	162324402	56	12	44	89460	0.0625586	0.0134054	0.0491532
GSA-rs34462866	6	127770174	0	0	0	89516	0	0	0
GSA-rs34463898	6	73430067	0	0	0	89516	0	0	0
GSA-rs34466841	6	6516722	0	0	0	89516	0	0	0
GSA-rs34474204	6	35309951	0	0	0	89516	0	0	0
GSA-rs34475812	6	22890460	0	0	0	89516	0	0	0
GSA-rs34478800	6	128792878	1	1	0	89515	0.00111712	0.00111712	0
GSA-rs34483327	6	63432973	3	0	3	89513	0.00335136	0	0.00335136
GSA-rs34488199	6	80431331	5	0	5	89511	0.00558559	0	0.00558559
GSA-rs34492195	6	32670833	1	1	0	89515	0.00111712	0.00111712	0
GSA-rs34498363	6	32261630	1	0	1	89515	0.00111712	0	0.00111712
GSA-rs34498812	6	160975629	2	0	2	89514	0.00223424	0	0.00223424
GSA-rs34500563	6	10747254	2	2	0	89514	0.00223424	0.00223424	0
GSA-rs34504200	6	81501055	14	3	11	89502	0.0156397	0.00335136	0.0122883
GSA-rs34512762	6	133718114	2	2	0	89514	0.00223424	0.00223424	0
GSA-rs34512839	6	106692315	20	1	19	89496	0.0223424	0.00111712	0.0212253
GSA-rs34518169	6	23831997	1	0	1	89515	0.00111712	0	0.00111712
GSA-rs34523079	6	14582055	1	0	1	89515	0.00111712	0	0.00111712
GSA-rs34525489	6	32361894	16	16	0	89500	0.0178739	0.0178739	0
GSA-rs34525583	6	29342630	2	1	1	89514	0.00223424	0.00111712	0.00111712
GSA-rs34525648	6	25914853	2	0	2	89514	0.00223424	0	0.00223424
GSA-rs34534140	6	149411304	1	0	1	89515	0.00111712	0	0.00111712
GSA-rs34538617	6	57574738	11	0	11	89505	0.0122883	0	0.0122883
GSA-rs34541321	6	26017617	2	0	2	89514	0.00223424	0	0.00223424
GSA-rs34541484	6	31633389	1	0	1	89515	0.00111712	0	0.00111712
GSA-rs34544920	6	8672579	3	3	0	89513	0.00335136	0.00335136	0
GSA-rs34548196	6	51484226	0	0	0	89516	0	0	0
GSA-rs34550794	6	26199014	2	0	2	89514	0.00223424	0	0.00223424
GSA-rs34555699	6	34084138	0	0	0	89516	0	0	0
GSA-rs34563991	6	115504715	2	1	1	89514	0.00223424	0.00111712	0.00111712
GSA-rs34565213	6	103767953	5	3	2	89511	0.00558559	0.00335136	0.00223424
GSA-rs34565413	6	76169879	5	4	1	89511	0.00558559	0.00446847	0.00111712
GSA-rs34568300	6	66108927	3	1	2	89513	0.00335136	0.00111712	0.00223424
GSA-rs34568880	6	31514448	0	0	0	89516	0	0	0
GSA-rs34575141	6	32626697	5	3	2	89511	0.00558559	0.00335136	0.00223424
GSA-rs34585796	6	31745842	0	0	0	89516	0	0	0
GSA-rs34603978	6	20084107	0	0	0	89516	0	0	0
GSA-rs34606187	6	417916	2	0	2	89514	0.00223424	0	0.00223424
GSA-rs34610829	6	152779933	4	4	0	89512	0.00446847	0.00446847	0
GSA-rs34617600	6	69676753	1	0	1	89515	0.00111712	0	0.00111712
GSA-rs34618253	6	24070358	0	0	0	89516	0	0	0
GSA-rs34620631	6	75239512	4	1	3	89512	0.00446847	0.00111712	0.00335136
GSA-rs34624846	6	38767514	0	0	0	89516	0	0	0
GSA-rs346291	6	80564836	1	0	1	89515	0.00111712	0	0.00111712
GSA-rs346305	6	80576353	0	0	0	89516	0	0	0
GSA-rs34632140	6	133113637	0	0	0	89516	0	0	0
GSA-rs34632268	6	163714267	0	0	0	89516	0	0	0
GSA-rs34632338	6	25021020	0	0	0	89516	0	0	0
GSA-rs34637707	6	106495297	16	1	15	89500	0.0178739	0.00111712	0.0167568
GSA-rs34649102	6	159324842	0	0	0	89516	0	0	0
GSA-rs34653256	6	156571628	0	0	0	89516	0	0	0
GSA-rs34654842	6	96343404	0	0	0	89516	0	0	0
GSA-rs34656248	6	20844330	0	0	0	89516	0	0	0
GSA-rs34656458	6	154690885	1	0	1	89515	0.00111712	0	0.00111712
GSA-rs34657978	6	80119831	0	0	0	89516	0	0	0
GSA-rs34675197	6	16729433	1	0	1	89515	0.00111712	0	0.00111712
GSA-rs34677388	6	147704113	0	0	0	89516	0	0	0
GSA-rs34677551	6	32663936	0	0	0	89516	0	0	0
GSA-rs34696107	6	140676823	7	7	0	89509	0.00781983	0.00781983	0
GSA-rs34698101	6	37142192	0	0	0	89516	0	0	0
GSA-rs34705571	6	24950547	0	0	0	89516	0	0	0
GSA-rs34708997	6	138786158	1	0	1	89515	0.00111712	0	0.00111712
GSA-rs34713268	6	99158373	1	0	1	89515	0.00111712	0	0.00111712
GSA-rs34717192	6	123449883	1	0	1	89515	0.00111712	0	0.00111712
GSA-rs34718512	6	41848061	0	0	0	89516	0	0	0
GSA-rs34722752	6	137316259	0	0	0	89516	0	0	0
GSA-rs34727771	6	149720134	1	0	1	89515	0.00111712	0	0.00111712
GSA-rs34727934	6	65999349	4	2	2	89512	0.00446847	0.00223424	0.00223424
GSA-rs34728640	6	154874308	1	0	1	89515	0.00111712	0	0.00111712
GSA-rs34729185	6	145688813	0	0	0	89516	0	0	0
GSA-rs34734835	6	6190733	0	0	0	89516	0	0	0
GSA-rs34740199	6	7835289	0	0	0	89516	0	0	0
GSA-rs34744522	6	138366236	0	0	0	89516	0	0	0
GSA-rs34751430	6	124788184	1	1	0	89515	0.00111712	0.00111712	0
GSA-rs34751863	6	84923526	0	0	0	89516	0	0	0
GSA-rs34754384	6	68259307	3	3	0	89513	0.00335136	0.00335136	0
GSA-rs34762201	6	45291185	1	1	0	89515	0.00111712	0.00111712	0
GSA-rs34762601	6	30423508	13	12	1	89503	0.0145225	0.0134054	0.00111712
GSA-rs34764696	6	43112267	0	0	0	89516	0	0	0
GSA-rs34768804	6	7496546	4	3	1	89512	0.00446847	0.00335136	0.00111712
GSA-rs34773271	6	154635278	0	0	0	89516	0	0	0
GSA-rs34779206	6	147994952	2	1	1	89514	0.00223424	0.00111712	0.00111712
GSA-rs34801192	6	52231264	1	0	1	89515	0.00111712	0	0.00111712
GSA-rs34802160	6	155153307	0	0	0	89516	0	0	0
GSA-rs34809098	6	32637052	0	0	0	89516	0	0	0
GSA-rs34814308	6	31777641	0	0	0	89516	0	0	0
GSA-rs34818500	6	105164823	1	1	0	89515	0.00111712	0.00111712	0
GSA-rs34831921	6	32590768	5	5	0	89511	0.00558559	0.00558559	0
GSA-rs34833819	6	29788998	2	0	2	89514	0.00223424	0	0.00223424
GSA-rs34835960	6	128264981	0	0	0	89516	0	0	0
GSA-rs34846487	6	32589101	5	5	0	89511	0.00558559	0.00558559	0
GSA-rs34849567	6	137015857	5	0	5	89511	0.00558559	0	0.00558559
GSA-rs34865794	6	43128519	0	0	0	89516	0	0	0
GSA-rs34871280	6	41075383	0	0	0	89516	0	0	0
GSA-rs34871904	6	164419870	5	0	5	89511	0.00558559	0	0.00558559
GSA-rs34872759	6	137666318	0	0	0	89516	0	0	0
GSA-rs34879933	6	42073759	0	0	0	89516	0	0	0
GSA-rs34881184	6	148310039	1	0	1	89515	0.00111712	0	0.00111712
GSA-rs34882497	6	104302864	2	2	0	89514	0.00223424	0.00223424	0
GSA-rs34883130	6	158418773	0	0	0	89516	0	0	0
GSA-rs34886145	6	142757338	0	0	0	89516	0	0	0
GSA-rs34888581	6	24965855	0	0	0	89516	0	0	0
GSA-rs34891041	6	152534768	0	0	0	89516	0	0	0
GSA-rs34902339	6	133076919	0	0	0	89516	0	0	0
GSA-rs34902403	6	116073847	1	1	0	89515	0.00111712	0.00111712	0
GSA-rs34903790	6	63541907	4	1	3	89512	0.00446847	0.00111712	0.00335136
GSA-rs34907916	6	146872178	12	0	12	89504	0.0134054	0	0.0134054
GSA-rs34925881	6	162953094	113	31	82	89403	0.126234	0.0346307	0.0916037
GSA-rs34932440	6	31261664	27	1	26	89489	0.0301622	0.00111712	0.0290451
GSA-rs34933779	6	97899195	0	0	0	89516	0	0	0
GSA-rs34935200	6	37752733	1	0	1	89515	0.00111712	0	0.00111712
GSA-rs34935687	6	134041479	0	0	0	89516	0	0	0
GSA-rs34939740	6	29832926	14	0	14	89502	0.0156397	0	0.0156397
GSA-rs34942807	6	73790624	1	0	1	89515	0.00111712	0	0.00111712
GSA-rs34946527	6	114645056	2	1	1	89514	0.00223424	0.00111712	0.00111712
GSA-rs34947828	6	23358604	10	0	10	89506	0.0111712	0	0.0111712
GSA-rs34974284	6	31798707	0	0	0	89516	0	0	0
GSA-rs34978802	6	152132431	1	1	0	89515	0.00111712	0.00111712	0
GSA-rs34981747	6	35539308	0	0	0	89516	0	0	0
GSA-rs34984119	6	84589309	0	0	0	89516	0	0	0
GSA-rs34986024	6	64667005	3	3	0	89513	0.00335136	0.00335136	0
GSA-rs34987904	6	166257292	1	1	0	89515	0.00111712	0.00111712	0
GSA-rs34991602	6	65512193	22	19	3	89494	0.0245766	0.0212253	0.00335136
GSA-rs34994230	6	116752290	0	0	0	89516	0	0	0
GSA-rs34994420	6	116452386	1	1	0	89515	0.00111712	0.00111712	0
GSA-rs35004241	6	166286741	1	1	0	89515	0.00111712	0.00111712	0
GSA-rs35009002	6	31860526	1	0	1	89515	0.00111712	0	0.00111712
GSA-rs35009368	6	88929576	0	0	0	89516	0	0	0
GSA-rs35013686	6	21189286	0	0	0	89516	0	0	0
GSA-rs35016370	6	31177034	1	1	0	89515	0.00111712	0.00111712	0
GSA-rs35023904	6	164277158	5	0	5	89511	0.00558559	0	0.00558559
GSA-rs35025363	6	105523309	1	0	1	89515	0.00111712	0	0.00111712
GSA-rs35027728	6	28056646	1	0	1	89515	0.00111712	0	0.00111712
GSA-rs35030435	6	124373532	3	3	0	89513	0.00335136	0.00335136	0
GSA-rs35031352	6	104610015	2	2	0	89514	0.00223424	0.00223424	0
GSA-rs35033794	6	3187689	8	6	2	89508	0.00893695	0.00670271	0.00223424
GSA-rs35053590	6	33004669	0	0	0	89516	0	0	0
GSA-rs35055047	6	129392826	0	0	0	89516	0	0	0
GSA-rs35059104	6	149692244	1	0	1	89515	0.00111712	0	0.00111712
GSA-rs35062860	6	48950315	3	3	0	89513	0.00335136	0.00335136	0
GSA-rs35069188	6	6153848	0	0	0	89516	0	0	0
GSA-rs35071464	6	36514343	0	0	0	89516	0	0	0
GSA-rs35079319	6	109330006	0	0	0	89516	0	0	0
GSA-rs35080860	6	35443835	0	0	0	89516	0	0	0
GSA-rs35081707	6	85046098	0	0	0	89516	0	0	0
GSA-rs35081820	6	132005180	7	6	1	89509	0.00781983	0.00670271	0.00111712
GSA-rs35084905	6	14991919	1	0	1	89515	0.00111712	0	0.00111712
GSA-rs35085819	6	1142742	6	0	6	89510	0.00670271	0	0.00670271
GSA-rs35088443	6	95114249	26	23	3	89490	0.0290451	0.0256937	0.00335136
GSA-rs35091283	6	115113388	3	2	1	89513	0.00335136	0.00223424	0.00111712
GSA-rs35094049	6	154627669	0	0	0	89516	0	0	0
GSA-rs35111339	6	20625941	2	0	2	89514	0.00223424	0	0.00223424
GSA-rs35114625	6	140890348	10	5	5	89506	0.0111712	0.00558559	0.00558559
GSA-rs35118414	6	14131854	0	0	0	89516	0	0	0
GSA-rs35122881	6	32663677	0	0	0	89516	0	0	0
GSA-rs35125026	6	76885055	2	2	0	89514	0.00223424	0.00223424	0
GSA-rs35129418	6	37254985	0	0	0	89516	0	0	0
GSA-rs35138931	6	144065508	3	0	3	89513	0.00335136	0	0.00335136
GSA-rs35140809	6	168297647	3	1	2	89513	0.00335136	0.00111712	0.00223424
GSA-rs35143662	6	97414949	3	0	3	89513	0.00335136	0	0.00335136
GSA-rs35144201	6	121019869	6	6	0	89510	0.00670271	0.00670271	0
GSA-rs35150263	6	99683123	0	0	0	89516	0	0	0
GSA-rs35157931	6	97051593	2	0	2	89514	0.00223424	0	0.00223424
GSA-rs35162984	6	29272761	1	1	0	89515	0.00111712	0.00111712	0
GSA-rs35163082	6	48357970	0	0	0	89516	0	0	0
GSA-rs35163515	6	31434968	1140	170	970	88376	1.27352	0.18991	1.08361
GSA-rs35166568	6	89655709	0	0	0	89516	0	0	0
GSA-rs35168417	6	138264707	0	0	0	89516	0	0	0
GSA-rs35170101	6	41626747	0	0	0	89516	0	0	0
GSA-rs35170313	6	39691127	0	0	0	89516	0	0	0
GSA-rs35170510	6	13073294	0	0	0	89516	0	0	0
GSA-rs35173014	6	34833044	5	0	5	89511	0.00558559	0	0.00558559
GSA-rs35179228	6	22446841	1	1	0	89515	0.00111712	0.00111712	0
GSA-rs35182330	6	167570528	1	1	0	89515	0.00111712	0.00111712	0
GSA-rs35183513	6	26370748	3	0	3	89513	0.00335136	0	0.00335136
GSA-rs35195216	6	135953052	2	1	1	89514	0.00223424	0.00111712	0.00111712
GSA-rs35195457	6	32637833	0	0	0	89516	0	0	0
GSA-rs35201773	6	31603045	1	0	1	89515	0.00111712	0	0.00111712
GSA-rs35202182	6	23639152	1	0	1	89515	0.00111712	0	0.00111712
GSA-rs35206735	6	31259837	11	1	10	89505	0.0122883	0.00111712	0.0111712
GSA-rs35214774	6	164755406	5	0	5	89511	0.00558559	0	0.00558559
GSA-rs35216001	6	5961043	0	0	0	89516	0	0	0
GSA-rs35218818	6	13111772	0	0	0	89516	0	0	0
GSA-rs35224259	6	2363505	5	2	3	89511	0.00558559	0.00223424	0.00335136
GSA-rs35231723	6	137666323	0	0	0	89516	0	0	0
GSA-rs35232995	6	40346085	0	0	0	89516	0	0	0
GSA-rs35249206	6	43608048	0	0	0	89516	0	0	0
GSA-rs35253660	6	32544946	3185	5	3180	86331	3.55802	0.00558559	3.55244
GSA-rs35254019	6	120866415	0	0	0	89516	0	0	0
GSA-rs35257815	6	166904212	1	1	0	89515	0.00111712	0.00111712	0
GSA-rs35261004	6	24423824	0	0	0	89516	0	0	0
GSA-rs35261461	6	115514027	2	1	1	89514	0.00223424	0.00111712	0.00111712
GSA-rs35261542	6	20675792	2	0	2	89514	0.00223424	0	0.00223424
GSA-rs35264740	6	7883865	0	0	0	89516	0	0	0
GSA-rs35264836	6	162716787	144	80	64	89372	0.160865	0.0893695	0.0714956
GSA-rs35268644	6	30423370	13	12	1	89503	0.0145225	0.0134054	0.00111712
GSA-rs35273540	6	33260215	0	0	0	89516	0	0	0
GSA-rs35278640	6	30131503	0	0	0	89516	0	0	0
GSA-rs35291891	6	131279281	0	0	0	89516	0	0	0
GSA-rs35293037	6	93227620	16	15	1	89500	0.0178739	0.0167568	0.00111712
GSA-rs35294112	6	31794443	5	2	3	89511	0.00558559	0.00223424	0.00335136
GSA-rs35297093	6	69278045	1	0	1	89515	0.00111712	0	0.00111712
GSA-rs35301716	6	34947254	0	0	0	89516	0	0	0
GSA-rs35319285	6	52546620	1	0	1	89515	0.00111712	0	0.00111712
GSA-rs35321781	6	65443347	21	18	3	89495	0.0234595	0.0201081	0.00335136
GSA-rs35323107	6	75625362	1	1	0	89515	0.00111712	0.00111712	0
GSA-rs35333729	6	29909811	9	0	9	89507	0.0100541	0	0.0100541
GSA-rs35337578	6	31938451	1	0	1	89515	0.00111712	0	0.00111712
GSA-rs35337951	6	101886014	2	1	1	89514	0.00223424	0.00111712	0.00111712
GSA-rs35340190	6	31507834	0	0	0	89516	0	0	0
GSA-rs35342142	6	112167563	0	0	0	89516	0	0	0
GSA-rs35345294	6	167160915	1	1	0	89515	0.00111712	0.00111712	0
GSA-rs35350783	6	136687065	0	0	0	89516	0	0	0
GSA-rs35358396	6	97247547	3	0	3	89513	0.00335136	0	0.00335136
GSA-rs35361475	6	73829083	2	0	2	89514	0.00223424	0	0.00223424
GSA-rs35365548	6	30423345	13	12	1	89503	0.0145225	0.0134054	0.00111712
GSA-rs35368960	6	56157815	10	10	0	89506	0.0111712	0.0111712	0
GSA-rs35371671	6	81171026	3	3	0	89513	0.00335136	0.00335136	0
GSA-rs35377600	6	31632899	1	0	1	89515	0.00111712	0	0.00111712
GSA-rs35385025	6	159483777	0	0	0	89516	0	0	0
GSA-rs35388142	6	113140800	1	0	1	89515	0.00111712	0	0.00111712
GSA-rs35389717	6	87124524	3	2	1	89513	0.00335136	0.00223424	0.00111712
GSA-rs35391003	6	98675583	1	0	1	89515	0.00111712	0	0.00111712
GSA-rs35402360	6	162666203	95	49	46	89421	0.106126	0.0547388	0.0513875
GSA-rs35404844	6	33269881	0	0	0	89516	0	0	0
GSA-rs35436792	6	141880882	51	1	50	89465	0.0569731	0.00111712	0.0558559
GSA-rs35438647	6	88123549	1	0	1	89515	0.00111712	0	0.00111712
GSA-rs354402	6	66314649	5	3	2	89511	0.00558559	0.00335136	0.00223424
GSA-rs35444097	6	91226948	4	0	4	89512	0.00446847	0	0.00446847
GSA-rs35444838	6	31775984	0	0	0	89516	0	0	0
GSA-rs35446748	6	72494239	1	0	1	89515	0.00111712	0	0.00111712
GSA-rs35448824	6	136663682	0	0	0	89516	0	0	0
GSA-rs35458749	6	46135310	0	0	0	89516	0	0	0
GSA-rs35458827	6	116118719	0	0	0	89516	0	0	0
GSA-rs35465424	6	76971820	2	2	0	89514	0.00223424	0.00223424	0
GSA-rs35466124	6	74497102	5	1	4	89511	0.00558559	0.00111712	0.00446847
GSA-rs35472814	6	32659897	0	0	0	89516	0	0	0
GSA-rs35477513	6	146125535	1	1	0	89515	0.00111712	0.00111712	0
GSA-rs35478698	6	89195674	0	0	0	89516	0	0	0
GSA-rs35479404	6	137321372	0	0	0	89516	0	0	0
GSA-rs35482792	6	164258660	5	0	5	89511	0.00558559	0	0.00558559
GSA-rs35497571	6	56485023	0	0	0	89516	0	0	0
GSA-rs35502919	6	31604355	1	0	1	89515	0.00111712	0	0.00111712
GSA-rs35506119	6	72406224	1	0	1	89515	0.00111712	0	0.00111712
GSA-rs35507674	6	17230446	4	4	0	89512	0.00446847	0.00446847	0
GSA-rs35509017	6	161217544	4	0	4	89512	0.00446847	0	0.00446847
GSA-rs35527993	6	24065688	0	0	0	89516	0	0	0
GSA-rs35533223	6	161508880	104	0	104	89412	0.11618	0	0.11618
GSA-rs35537333	6	10556986	19	19	0	89497	0.0212253	0.0212253	0
GSA-rs35537540	6	146403307	0	0	0	89516	0	0	0
GSA-rs35545775	6	76770089	5	2	3	89511	0.00558559	0.00223424	0.00335136
GSA-rs35549370	6	150593995	2	0	2	89514	0.00223424	0	0.00223424
GSA-rs35551703	6	3143866	0	0	0	89516	0	0	0
GSA-rs35553650	6	37456130	0	0	0	89516	0	0	0
GSA-rs35554461	6	21388894	0	0	0	89516	0	0	0
GSA-rs35555027	6	132869459	0	0	0	89516	0	0	0
GSA-rs35564104	6	147365901	0	0	0	89516	0	0	0
GSA-rs35573472	6	148806337	2	1	1	89514	0.00223424	0.00111712	0.00111712
GSA-rs35575789	6	99645265	0	0	0	89516	0	0	0
GSA-rs35589108	6	160207845	0	0	0	89516	0	0	0
GSA-rs35596466	6	86384846	0	0	0	89516	0	0	0
GSA-rs35596632	6	84249507	0	0	0	89516	0	0	0
GSA-rs35608165	6	138683219	2	0	2	89514	0.00223424	0	0.00223424
GSA-rs35609644	6	31638848	1	0	1	89515	0.00111712	0	0.00111712
GSA-rs35615191	6	168815909	27	1	26	89489	0.0301622	0.00111712	0.0290451
GSA-rs35617744	6	18505092	4	3	1	89512	0.00446847	0.00335136	0.00111712
GSA-rs35625121	6	46539252	0	0	0	89516	0	0	0
GSA-rs35628925	6	31314943	6	1	5	89510	0.00670271	0.00111712	0.00558559
GSA-rs35630075	6	74516631	5	1	4	89511	0.00558559	0.00111712	0.00446847
GSA-rs35638776	6	64613233	2	2	0	89514	0.00223424	0.00223424	0
GSA-rs35638983	6	164436804	5	0	5	89511	0.00558559	0	0.00558559
GSA-rs35640124	6	106647377	21	1	20	89495	0.0234595	0.00111712	0.0223424
GSA-rs35664695	6	31929808	1	0	1	89515	0.00111712	0	0.00111712
GSA-rs35664708	6	135539103	0	0	0	89516	0	0	0
GSA-rs35667233	6	31259269	9	1	8	89507	0.0100541	0.00111712	0.00893695
GSA-rs35676466	6	144854342	1	1	0	89515	0.00111712	0.00111712	0
GSA-rs35678624	6	67721344	1	1	0	89515	0.00111712	0.00111712	0
GSA-rs35679149	6	43604167	0	0	0	89516	0	0	0
GSA-rs35680735	6	142891399	0	0	0	89516	0	0	0
GSA-rs35688102	6	41656820	1	0	1	89515	0.00111712	0	0.00111712
GSA-rs35701774	6	18029889	1	0	1	89515	0.00111712	0	0.00111712
GSA-rs35703624	6	43968412	0	0	0	89516	0	0	0
GSA-rs35714984	6	82437870	2	2	0	89514	0.00223424	0.00223424	0
GSA-rs35719173	6	11190215	0	0	0	89516	0	0	0
GSA-rs35728173	6	29761652	1	0	1	89515	0.00111712	0	0.00111712
GSA-rs35735554	6	130079059	2	0	2	89514	0.00223424	0	0.00223424
GSA-rs35744673	6	41738889	0	0	0	89516	0	0	0
GSA-rs35744682	6	56883031	4	2	2	89512	0.00446847	0.00223424	0.00223424
GSA-rs35748889	6	45575995	0	0	0	89516	0	0	0
GSA-rs35750665	6	105843241	2	1	1	89514	0.00223424	0.00111712	0.00111712
GSA-rs35751217	6	92050842	20	17	3	89496	0.0223424	0.018991	0.00335136
GSA-rs35755972	6	138986886	1	0	1	89515	0.00111712	0	0.00111712
GSA-rs35756329	6	31753423	0	0	0	89516	0	0	0
GSA-rs35762882	6	133801500	2	2	0	89514	0.00223424	0.00223424	0
GSA-rs35763277	6	152532702	0	0	0	89516	0	0	0
GSA-rs35771086	6	165008173	2	1	1	89514	0.00223424	0.00111712	0.00111712
GSA-rs35771565	6	29012067	6	6	0	89510	0.00670271	0.00670271	0
GSA-rs35775692	6	121832089	4	0	4	89512	0.00446847	0	0.00446847
GSA-rs35782418	6	113450717	2	1	1	89514	0.00223424	0.00111712	0.00111712
GSA-rs35784709	6	85249207	1	0	1	89515	0.00111712	0	0.00111712
GSA-rs35787023	6	13120625	0	0	0	89516	0	0	0
GSA-rs35791353	6	73904189	3	1	2	89513	0.00335136	0.00111712	0.00223424
GSA-rs35794939	6	29734930	0	0	0	89516	0	0	0
GSA-rs35807918	6	151587323	1	0	1	89515	0.00111712	0	0.00111712
GSA-rs35808437	6	23337813	10	0	10	89506	0.0111712	0	0.0111712
GSA-rs35808557	6	8308757	0	0	0	89516	0	0	0
GSA-rs35820497	6	73124237	0	0	0	89516	0	0	0
GSA-rs35820711	6	32566809	830	0	830	88686	0.927209	0	0.927209
GSA-rs35821751	6	23215919	0	0	0	89516	0	0	0
GSA-rs35822882	6	45916999	0	0	0	89516	0	0	0
GSA-rs35827299	6	17729949	22	0	22	89494	0.0245766	0	0.0245766
GSA-rs35827650	6	111112546	1	0	1	89515	0.00111712	0	0.00111712
GSA-rs35828960	6	158910492	0	0	0	89516	0	0	0
GSA-rs35830859	6	145409013	1	1	0	89515	0.00111712	0.00111712	0
GSA-rs35831672	6	142669556	2	1	1	89514	0.00223424	0.00111712	0.00111712
GSA-rs35839954	6	42255640	0	0	0	89516	0	0	0
GSA-rs35843356	6	71132613	1	0	1	89515	0.00111712	0	0.00111712
GSA-rs35846205	6	97814223	1	0	1	89515	0.00111712	0	0.00111712
GSA-rs35854599	6	3788171	8	1	7	89508	0.00893695	0.00111712	0.00781983
GSA-rs35855550	6	32418722	1	1	0	89515	0.00111712	0.00111712	0
GSA-rs35860242	6	137521772	0	0	0	89516	0	0	0
GSA-rs35862137	6	88240570	2	0	2	89514	0.00223424	0	0.00223424
GSA-rs35868231	6	166306299	1	1	0	89515	0.00111712	0.00111712	0
GSA-rs35875954	6	43066033	0	0	0	89516	0	0	0
GSA-rs35878347	6	29344272	2	1	1	89514	0.00223424	0.00111712	0.00111712
GSA-rs35881960	6	84704150	0	0	0	89516	0	0	0
GSA-rs35882398	6	152212459	0	0	0	89516	0	0	0
GSA-rs35888918	6	40576264	0	0	0	89516	0	0	0
GSA-rs35893085	6	106922633	15	1	14	89501	0.0167568	0.00111712	0.0156397
GSA-rs35894158	6	3958054	0	0	0	89516	0	0	0
GSA-rs35897237	6	117057557	0	0	0	89516	0	0	0
GSA-rs35901701	6	114186008	0	0	0	89516	0	0	0
GSA-rs35917348	6	88362166	2	0	2	89514	0.00223424	0	0.00223424
GSA-rs35926400	6	37887016	1	0	1	89515	0.00111712	0	0.00111712
GSA-rs35929393	6	111528384	5	0	5	89511	0.00558559	0	0.00558559
GSA-rs35954388	6	51730779	1	1	0	89515	0.00111712	0.00111712	0
GSA-rs35956182	6	160564616	1	0	1	89515	0.00111712	0	0.00111712
GSA-rs35979014	6	140535667	7	5	2	89509	0.00781983	0.00558559	0.00223424
GSA-rs35979243	6	44880197	5	4	1	89511	0.00558559	0.00446847	0.00111712
GSA-rs35981966	6	56288238	0	0	0	89516	0	0	0
GSA-rs35983881	6	14155192	0	0	0	89516	0	0	0
GSA-rs35985881	6	24861138	0	0	0	89516	0	0	0
GSA-rs35989216	6	151789709	4	0	4	89512	0.00446847	0	0.00446847
GSA-rs35998675	6	158872334	0	0	0	89516	0	0	0
GSA-rs36001438	6	31186378	0	0	0	89516	0	0	0
GSA-rs36012205	6	8506312	2	2	0	89514	0.00223424	0.00223424	0
GSA-rs36012859	6	133055471	1	0	1	89515	0.00111712	0	0.00111712
GSA-rs36016898	6	107088231	2	1	1	89514	0.00223424	0.00111712	0.00111712
GSA-rs36019875	6	152627953	0	0	0	89516	0	0	0
GSA-rs36028226	6	47668093	0	0	0	89516	0	0	0
GSA-rs36030296	6	13789002	0	0	0	89516	0	0	0
GSA-rs36031160	6	20244276	0	0	0	89516	0	0	0
GSA-rs36036064	6	71618682	3	1	2	89513	0.00335136	0.00111712	0.00223424
GSA-rs36043209	6	27114910	0	0	0	89516	0	0	0
GSA-rs36046733	6	85344930	1	0	1	89515	0.00111712	0	0.00111712
GSA-rs36054518	6	53161602	1	0	1	89515	0.00111712	0	0.00111712
GSA-rs36055487	6	31327481	0	0	0	89516	0	0	0
GSA-rs36056234	6	32428917	0	0	0	89516	0	0	0
GSA-rs36058340	6	170515783	5	0	5	89511	0.00558559	0	0.00558559
GSA-rs36069724	6	49663567	0	0	0	89516	0	0	0
GSA-rs36073133	6	29734958	0	0	0	89516	0	0	0
GSA-rs36081806	6	47237284	0	0	0	89516	0	0	0
GSA-rs36085954	6	26354464	1	0	1	89515	0.00111712	0	0.00111712
GSA-rs36104913	6	14405513	0	0	0	89516	0	0	0
GSA-rs36105216	6	93487870	4	2	2	89512	0.00446847	0.00223424	0.00223424
GSA-rs36106954	6	29734787	0	0	0	89516	0	0	0
GSA-rs36112096	6	132859770	0	0	0	89516	0	0	0
GSA-rs36117419	6	95453181	408	340	68	89108	0.455784	0.37982	0.0759641
GSA-rs36211075	6	29365325	2	1	1	89514	0.00223424	0.00111712	0.00111712
GSA-rs36221133	6	31912523	1	0	1	89515	0.00111712	0	0.00111712
GSA-rs362539	6	29510479	2	0	2	89514	0.00223424	0	0.00223424
GSA-rs362824	6	146754346	0	0	0	89516	0	0	0
GSA-rs362857	6	146659644	0	0	0	89516	0	0	0
GSA-rs362887	6	146678220	0	0	0	89516	0	0	0
GSA-rs362931	6	146718041	0	0	0	89516	0	0	0
GSA-rs362936	6	146720826	0	0	0	89516	0	0	0
GSA-rs362961	6	146630853	0	0	0	89516	0	0	0
GSA-rs362970	6	146648066	0	0	0	89516	0	0	0
GSA-rs364786	6	31144291	0	0	0	89516	0	0	0
GSA-rs365115	6	168423484	439	1	438	89077	0.490415	0.00111712	0.489298
GSA-rs366115	6	95014933	20	17	3	89496	0.0223424	0.018991	0.00335136
GSA-rs367583275	6	158787021	0	0	0	89516	0	0	0
GSA-rs367603110	6	7686435	0	0	0	89516	0	0	0
GSA-rs367782303	6	132376387	0	0	0	89516	0	0	0
GSA-rs367870869	6	44333198	0	0	0	89516	0	0	0
GSA-rs368006415	6	68114968	2	2	0	89514	0.00223424	0.00223424	0
GSA-rs368123	6	160719593	2	0	2	89514	0.00223424	0	0.00223424
GSA-rs368350604	6	154642507	0	0	0	89516	0	0	0
GSA-rs368396827	6	22462339	1	1	0	89515	0.00111712	0.00111712	0
GSA-rs368456104	6	97284653	3	0	3	89513	0.00335136	0	0.00335136
GSA-rs368587092	6	89492363	4	1	3	89512	0.00446847	0.00111712	0.00335136
GSA-rs368597715	6	24072309	0	0	0	89516	0	0	0
GSA-rs368685936	6	155284308	1	1	0	89515	0.00111712	0.00111712	0
GSA-rs368701983	6	68802517	4	4	0	89512	0.00446847	0.00446847	0
GSA-rs368992081	6	159782994	0	0	0	89516	0	0	0
GSA-rs369075748	6	58653413	22	2	20	89494	0.0245766	0.00223424	0.0223424
GSA-rs369124539	6	102592070	1	0	1	89515	0.00111712	0	0.00111712
GSA-rs369200548	6	170612626	1	0	1	89515	0.00111712	0	0.00111712
GSA-rs369306077	6	119215876	0	0	0	89516	0	0	0
GSA-rs369352204	6	53682884	2	0	2	89514	0.00223424	0	0.00223424
GSA-rs369366892	6	24375505	0	0	0	89516	0	0	0
GSA-rs369398286	6	57865796	7	0	7	89509	0.00781983	0	0.00781983
GSA-rs369588964	6	101801342	1	0	1	89515	0.00111712	0	0.00111712
GSA-rs369610028	6	56617240	0	0	0	89516	0	0	0
GSA-rs369735153	6	162067019	57	24	33	89459	0.0636758	0.0268108	0.0368649
GSA-rs369784144	6	163580050	1	1	0	89515	0.00111712	0.00111712	0
GSA-rs369954357	6	76059303	4	3	1	89512	0.00446847	0.00335136	0.00111712
GSA-rs370057710	6	7012546	1	0	1	89515	0.00111712	0	0.00111712
GSA-rs370089917	6	2014457	9	7	2	89507	0.0100541	0.00781983	0.00223424
GSA-rs370138372	6	74067617	4	1	3	89512	0.00446847	0.00111712	0.00335136
GSA-rs370140172	6	66205761	3	1	2	89513	0.00335136	0.00111712	0.00223424
GSA-rs370180643	6	154380555	4	0	4	89512	0.00446847	0	0.00446847
GSA-rs370249035	6	77454690	2	1	1	89514	0.00223424	0.00111712	0.00111712
GSA-rs370261336	6	14902820	1	0	1	89515	0.00111712	0	0.00111712
GSA-rs370372359	6	46584268	0	0	0	89516	0	0	0
GSA-rs370384252	6	73382722	0	0	0	89516	0	0	0
GSA-rs370481956	6	115772489	1	0	1	89515	0.00111712	0	0.00111712
GSA-rs370552594	6	47145615	0	0	0	89516	0	0	0
GSA-rs370589366	6	143037320	0	0	0	89516	0	0	0
GSA-rs370658104	6	24751091	0	0	0	89516	0	0	0
GSA-rs370704140	6	21710019	0	0	0	89516	0	0	0
GSA-rs370745055	6	105536030	1	0	1	89515	0.00111712	0	0.00111712
GSA-rs370755189	6	115519749	2	1	1	89514	0.00223424	0.00111712	0.00111712
GSA-rs370867330	6	71697399	3	1	2	89513	0.00335136	0.00111712	0.00223424
GSA-rs370888893	6	21571625	0	0	0	89516	0	0	0
GSA-rs370943176	6	68315859	3	3	0	89513	0.00335136	0.00335136	0
GSA-rs371042937	6	156925619	0	0	0	89516	0	0	0
GSA-rs371182142	6	151289791	0	0	0	89516	0	0	0
GSA-rs371248851	6	51719254	0	0	0	89516	0	0	0
GSA-rs371360886	6	126519905	0	0	0	89516	0	0	0
GSA-rs371411325	6	32283270	0	0	0	89516	0	0	0
GSA-rs371422652	6	51018047	1	0	1	89515	0.00111712	0	0.00111712
GSA-rs371613907	6	140873850	10	5	5	89506	0.0111712	0.00558559	0.00558559
GSA-rs371801701	6	58567442	6	2	4	89510	0.00670271	0.00223424	0.00446847
GSA-rs371828384	6	33823057	1	0	1	89515	0.00111712	0	0.00111712
GSA-rs371893462	6	56686132	1	0	1	89515	0.00111712	0	0.00111712
GSA-rs372140947	6	70306751	2	0	2	89514	0.00223424	0	0.00223424
GSA-rs372141854	6	102382260	1	0	1	89515	0.00111712	0	0.00111712
GSA-rs372212025	6	17661524	9	0	9	89507	0.0100541	0	0.0100541
GSA-rs372228538	6	100112641	0	0	0	89516	0	0	0
GSA-rs372300107	6	159611200	0	0	0	89516	0	0	0
GSA-rs372363535	6	21385670	0	0	0	89516	0	0	0
GSA-rs372426310	6	34794499	4	0	4	89512	0.00446847	0	0.00446847
GSA-rs372480975	6	61933144	7	1	6	89509	0.00781983	0.00111712	0.00670271
GSA-rs372610820	6	101114078	4	3	1	89512	0.00446847	0.00335136	0.00111712
GSA-rs372693961	6	113351015	2	1	1	89514	0.00223424	0.00111712	0.00111712
GSA-rs372737459	6	47689344	0	0	0	89516	0	0	0
GSA-rs372804311	6	145898586	0	0	0	89516	0	0	0
GSA-rs372816482	6	86567549	0	0	0	89516	0	0	0
GSA-rs372927941	6	115287356	2	0	2	89514	0.00223424	0	0.00223424
GSA-rs372943	6	28782734	1	1	0	89515	0.00111712	0.00111712	0
GSA-rs372982978	6	15433484	0	0	0	89516	0	0	0
GSA-rs372989476	6	58368989	4	2	2	89512	0.00446847	0.00223424	0.00223424
GSA-rs372995816	6	160547308	0	0	0	89516	0	0	0
GSA-rs372999193	6	24673381	0	0	0	89516	0	0	0
GSA-rs373074597	6	74020119	4	1	3	89512	0.00446847	0.00111712	0.00335136
GSA-rs373075662	6	113169539	1	0	1	89515	0.00111712	0	0.00111712
GSA-rs373112324	6	34167701	0	0	0	89516	0	0	0
GSA-rs373216164	6	17231724	4	4	0	89512	0.00446847	0.00446847	0
GSA-rs373269547	6	135333936	0	0	0	89516	0	0	0
GSA-rs373316456	6	165172040	3	1	2	89513	0.00335136	0.00111712	0.00223424
GSA-rs373349071	6	165776398	0	0	0	89516	0	0	0
GSA-rs373358072	6	84910389	0	0	0	89516	0	0	0
GSA-rs373382369	6	1596065	0	0	0	89516	0	0	0
GSA-rs3734270	6	12164289	0	0	0	89516	0	0	0
GSA-rs3734277	6	133595684	0	0	0	89516	0	0	0
GSA-rs3734353	6	100896569	0	0	0	89516	0	0	0
GSA-rs3734418	6	151260229	1	0	1	89515	0.00111712	0	0.00111712
GSA-rs3734441	6	157405930	1	0	1	89515	0.00111712	0	0.00111712
GSA-rs3734465	6	69772650	1	0	1	89515	0.00111712	0	0.00111712
GSA-rs3734483	6	3115526	0	0	0	89516	0	0	0
GSA-rs3734539	6	26459996	0	0	0	89516	0	0	0
GSA-rs3734545	6	26510212	0	0	0	89516	0	0	0
GSA-rs3734571	6	28061295	1	0	1	89515	0.00111712	0	0.00111712
GSA-rs3734655	6	46190517	0	0	0	89516	0	0	0
GSA-rs3734765	6	170681926	2	0	2	89514	0.00223424	0	0.00223424
GSA-rs3734805	6	151939350	1	1	0	89515	0.00111712	0.00111712	0
GSA-rs373516069	6	42717306	0	0	0	89516	0	0	0
GSA-rs373522613	6	95927462	1	1	0	89515	0.00111712	0.00111712	0
GSA-rs373623941	6	9812651	3	3	0	89513	0.00335136	0.00335136	0
GSA-rs373652408	6	71503731	1	0	1	89515	0.00111712	0	0.00111712
GSA-rs373676867	6	3730373	6	0	6	89510	0.00670271	0	0.00670271
GSA-rs373687114	6	163033014	60	33	27	89456	0.0670271	0.0368649	0.0301622
GSA-rs3737206	6	76343062	3	3	0	89513	0.00335136	0.00335136	0
GSA-rs373786498	6	72461170	1	0	1	89515	0.00111712	0	0.00111712
GSA-rs373792426	6	122160799	1	0	1	89515	0.00111712	0	0.00111712
GSA-rs373859379	6	44647784	1	0	1	89515	0.00111712	0	0.00111712
GSA-rs373861433	6	2865730	2	0	2	89514	0.00223424	0	0.00223424
GSA-rs373866832	6	16164828	0	0	0	89516	0	0	0
GSA-rs374051406	6	46339227	0	0	0	89516	0	0	0
GSA-rs374065490	6	159941561	1	0	1	89515	0.00111712	0	0.00111712
GSA-rs374101991	6	70917034	1	0	1	89515	0.00111712	0	0.00111712
GSA-rs374289699	6	155725912	0	0	0	89516	0	0	0
GSA-rs374311585	6	65732293	25	23	2	89491	0.027928	0.0256937	0.00223424
GSA-rs374355526	6	96449535	1	1	0	89515	0.00111712	0.00111712	0
GSA-rs374376612	6	97236636	2	0	2	89514	0.00223424	0	0.00223424
GSA-rs374516939	6	68226648	2	2	0	89514	0.00223424	0.00223424	0
GSA-rs374522	6	134648414	2	0	2	89514	0.00223424	0	0.00223424
GSA-rs374666717	6	105081180	21	21	0	89495	0.0234595	0.0234595	0
GSA-rs374724982	6	140035953	5	1	4	89511	0.00558559	0.00111712	0.00446847
GSA-rs374755809	6	13513635	0	0	0	89516	0	0	0
GSA-rs3747767	6	80257281	2	0	2	89514	0.00223424	0	0.00223424
GSA-rs3748080	6	33587954	0	0	0	89516	0	0	0
GSA-rs374878907	6	142288410	0	0	0	89516	0	0	0
GSA-rs374986400	6	20461310	0	0	0	89516	0	0	0
GSA-rs374989264	6	63873396	2	0	2	89514	0.00223424	0	0.00223424
GSA-rs375006004	6	52787921	9	0	9	89507	0.0100541	0	0.0100541
GSA-rs375190270	6	90788781	2	0	2	89514	0.00223424	0	0.00223424
GSA-rs375192865	6	17006523	1	0	1	89515	0.00111712	0	0.00111712
GSA-rs375194787	6	124579043	0	0	0	89516	0	0	0
GSA-rs375221136	6	115049952	4	3	1	89512	0.00446847	0.00335136	0.00111712
GSA-rs375228464	6	105003487	2	2	0	89514	0.00223424	0.00223424	0
GSA-rs3752548	6	166944563	1	1	0	89515	0.00111712	0.00111712	0
GSA-rs375277314	6	96978921	1	0	1	89515	0.00111712	0	0.00111712
GSA-rs3752847	6	117923679	1	1	0	89515	0.00111712	0.00111712	0
GSA-rs375370054	6	146392510	0	0	0	89516	0	0	0
GSA-rs375413264	6	97440114	3	0	3	89513	0.00335136	0	0.00335136
GSA-rs375416450	6	54226697	3	1	2	89513	0.00335136	0.00111712	0.00223424
GSA-rs375511252	6	575531	5	1	4	89511	0.00558559	0.00111712	0.00446847
GSA-rs375604906	6	71369521	1	0	1	89515	0.00111712	0	0.00111712
GSA-rs3756772	6	116325142	0	0	0	89516	0	0	0
GSA-rs3756907	6	36563129	0	0	0	89516	0	0	0
GSA-rs3756932	6	34526326	2	0	2	89514	0.00223424	0	0.00223424
GSA-rs3757015	6	83863582	7	1	6	89509	0.00781983	0.00111712	0.00670271
GSA-rs3757020	6	161490220	103	0	103	89413	0.115063	0	0.115063
GSA-rs3757031	6	161677634	6	0	6	89510	0.00670271	0	0.00670271
GSA-rs3757053	6	70033536	2	1	1	89514	0.00223424	0.00111712	0.00111712
GSA-rs3757188	6	28107357	1	0	1	89515	0.00111712	0	0.00111712
GSA-rs375755333	6	70907092	1	0	1	89515	0.00111712	0	0.00111712
GSA-rs375768701	6	68293843	3	3	0	89513	0.00335136	0.00335136	0
GSA-rs375808624	6	39410434	2	1	1	89514	0.00223424	0.00111712	0.00111712
GSA-rs375827877	6	142117382	4	3	1	89512	0.00446847	0.00335136	0.00111712
GSA-rs375834187	6	119224453	0	0	0	89516	0	0	0
GSA-rs375880697	6	87736455	1	0	1	89515	0.00111712	0	0.00111712
GSA-rs375976273	6	40781773	0	0	0	89516	0	0	0
GSA-rs376019914	6	34796634	4	0	4	89512	0.00446847	0	0.00446847
GSA-rs376155472	6	107264591	2	1	1	89514	0.00223424	0.00111712	0.00111712
GSA-rs3761796	6	106774921	20	1	19	89496	0.0223424	0.00111712	0.0212253
GSA-rs3762005	6	144098290	2	0	2	89514	0.00223424	0	0.00223424
GSA-rs376245833	6	149773675	2	0	2	89514	0.00223424	0	0.00223424
GSA-rs376247541	6	67979878	3	3	0	89513	0.00335136	0.00335136	0
GSA-rs376264664	6	110255459	8	8	0	89508	0.00893695	0.00893695	0
GSA-rs3763215	6	107381609	0	0	0	89516	0	0	0
GSA-rs3763338	6	28894311	1	1	0	89515	0.00111712	0.00111712	0
GSA-rs3765310	6	24503597	1	0	1	89515	0.00111712	0	0.00111712
GSA-rs376633637	6	49189226	1	1	0	89515	0.00111712	0.00111712	0
GSA-rs376635421	6	28551617	0	0	0	89516	0	0	0
GSA-rs376671500	6	69666418	1	0	1	89515	0.00111712	0	0.00111712
GSA-rs376701686	6	77911132	6	5	1	89510	0.00670271	0.00558559	0.00111712
GSA-rs376757	6	149782908	2	0	2	89514	0.00223424	0	0.00223424
GSA-rs376853400	6	128165290	0	0	0	89516	0	0	0
GSA-rs376917486	6	25429818	4	0	4	89512	0.00446847	0	0.00446847
GSA-rs376978929	6	109881160	0	0	0	89516	0	0	0
GSA-rs377000277	6	104473480	5	5	0	89511	0.00558559	0.00558559	0
GSA-rs377018803	6	111193930	1	0	1	89515	0.00111712	0	0.00111712
GSA-rs377027167	6	9978627	3	3	0	89513	0.00335136	0.00335136	0
GSA-rs377030061	6	138972219	1	0	1	89515	0.00111712	0	0.00111712
GSA-rs377262136	6	86924904	6	3	3	89510	0.00670271	0.00335136	0.00335136
GSA-rs377288265	6	153010413	1	0	1	89515	0.00111712	0	0.00111712
GSA-rs377397819	6	151841150	5	3	2	89511	0.00558559	0.00335136	0.00223424
GSA-rs377408978	6	94350532	9	5	4	89507	0.0100541	0.00558559	0.00446847
GSA-rs377446753	6	54404775	3	1	2	89513	0.00335136	0.00111712	0.00223424
GSA-rs377714322	6	89145048	0	0	0	89516	0	0	0
GSA-rs377728807	6	40808280	0	0	0	89516	0	0	0
GSA-rs3777406	6	160496055	1	0	1	89515	0.00111712	0	0.00111712
GSA-rs3777489	6	131585126	1	0	1	89515	0.00111712	0	0.00111712
GSA-rs3777709	6	17551377	7	0	7	89509	0.00781983	0	0.00781983
GSA-rs3777798	6	133589409	0	0	0	89516	0	0	0
GSA-rs3777868	6	133805567	2	2	0	89514	0.00223424	0.00223424	0
GSA-rs3777903	6	111862784	0	0	0	89516	0	0	0
GSA-rs3777908	6	111873652	0	0	0	89516	0	0	0
GSA-rs3778187	6	84630367	0	0	0	89516	0	0	0
GSA-rs3778287	6	136495509	2	1	1	89514	0.00223424	0.00111712	0.00111712
GSA-rs3778372	6	167032325	2	2	0	89514	0.00223424	0.00223424	0
GSA-rs3778491	6	43268073	0	0	0	89516	0	0	0
GSA-rs3778515	6	57042709	3	2	1	89513	0.00335136	0.00223424	0.00111712
GSA-rs3778530	6	1823732	4	2	2	89512	0.00446847	0.00223424	0.00223424
GSA-rs3778667	6	168395957	440	1	439	89076	0.491532	0.00111712	0.490415
GSA-rs378512	6	159949340	1	0	1	89515	0.00111712	0	0.00111712
GSA-rs3792969	6	25128119	0	0	0	89516	0	0	0
GSA-rs3793035	6	70694162	0	0	0	89516	0	0	0
GSA-rs3793046	6	70784552	1	0	1	89515	0.00111712	0	0.00111712
GSA-rs3793076	6	71011174	1	0	1	89515	0.00111712	0	0.00111712
GSA-rs3798266	6	45916478	0	0	0	89516	0	0	0
GSA-rs3798274	6	72961222	0	0	0	89516	0	0	0
GSA-rs3798384	6	117716199	2	2	0	89514	0.00223424	0.00223424	0
GSA-rs3798403	6	116894216	0	0	0	89516	0	0	0
GSA-rs3798451	6	76505859	3	3	0	89513	0.00335136	0.00335136	0
GSA-rs3798456	6	76481997	3	3	0	89513	0.00335136	0.00335136	0
GSA-rs3798505	6	100858914	0	0	0	89516	0	0	0
GSA-rs3798512	6	100852568	0	0	0	89516	0	0	0
GSA-rs3798566	6	152383319	1	0	1	89515	0.00111712	0	0.00111712
GSA-rs3798678	6	154406051	3	0	3	89513	0.00335136	0	0.00335136
GSA-rs3798734	6	11201157	0	0	0	89516	0	0	0
GSA-rs3798760	6	152280472	0	0	0	89516	0	0	0
GSA-rs3798786	6	89337820	2	0	2	89514	0.00223424	0	0.00223424
GSA-rs3798981	6	69682088	1	0	1	89515	0.00111712	0	0.00111712
GSA-rs3799114	6	70439578	1	0	1	89515	0.00111712	0	0.00111712
GSA-rs3799370	6	25912778	2	0	2	89514	0.00223424	0	0.00223424
GSA-rs3799396	6	136511472	1	0	1	89515	0.00111712	0	0.00111712
GSA-rs3799509	6	7288911	2	0	2	89514	0.00223424	0	0.00223424
GSA-rs3799865	6	46597508	0	0	0	89516	0	0	0
GSA-rs3799931	6	13659308	0	0	0	89516	0	0	0
GSA-rs3800007	6	57236977	1	1	0	89515	0.00111712	0.00111712	0
GSA-rs3800289	6	42231419	0	0	0	89516	0	0	0
GSA-rs3800316	6	27256102	0	0	0	89516	0	0	0
GSA-rs3800324	6	28264681	2	0	2	89514	0.00223424	0	0.00223424
GSA-rs3800440	6	34961360	0	0	0	89516	0	0	0
GSA-rs3800476	6	34382735	0	0	0	89516	0	0	0
GSA-rs3800550	6	170190659	2	0	2	89514	0.00223424	0	0.00223424
GSA-rs3801	6	38136321	1	1	0	89515	0.00111712	0.00111712	0
GSA-rs3804106	6	25608374	2	0	2	89514	0.00223424	0	0.00223424
GSA-rs3804288	6	146868048	12	0	12	89504	0.0134054	0	0.0134054
GSA-rs3804303	6	146728139	0	0	0	89516	0	0	0
GSA-rs3804467	6	6599242	0	0	0	89516	0	0	0
GSA-rs3804521	6	142478864	3	0	3	89513	0.00335136	0	0.00335136
GSA-rs3804545	6	143811258	0	0	0	89516	0	0	0
GSA-rs3805896	6	80985539	2	2	0	89514	0.00223424	0.00223424	0
GSA-rs3805941	6	43057581	0	0	0	89516	0	0	0
GSA-rs3805982	6	70705159	0	0	0	89516	0	0	0
GSA-rs3806000	6	70767756	1	0	1	89515	0.00111712	0	0.00111712
GSA-rs3806037	6	70841325	1	0	1	89515	0.00111712	0	0.00111712
GSA-rs3807023	6	43657003	0	0	0	89516	0	0	0
GSA-rs3811072	6	99851977	0	0	0	89516	0	0	0
GSA-rs3812116	6	81043675	3	3	0	89513	0.00335136	0.00335136	0
GSA-rs3812178	6	4716037	1	0	1	89515	0.00111712	0	0.00111712
GSA-rs3812200	6	16695530	1	0	1	89515	0.00111712	0	0.00111712
GSA-rs3812206	6	16700098	1	0	1	89515	0.00111712	0	0.00111712
GSA-rs3812227	6	16741886	1	0	1	89515	0.00111712	0	0.00111712
GSA-rs3818100	6	110748641	0	0	0	89516	0	0	0
GSA-rs3818136	6	37252210	0	0	0	89516	0	0	0
GSA-rs3818290	6	135732338	1	1	0	89515	0.00111712	0.00111712	0
GSA-rs3818528	6	33661091	0	0	0	89516	0	0	0
GSA-rs3819285	6	31322742	2	1	1	89514	0.00223424	0.00111712	0.00111712
GSA-rs3822894	6	54231488	3	1	2	89513	0.00335136	0.00111712	0.00223424
GSA-rs3822908	6	97599612	1	0	1	89515	0.00111712	0	0.00111712
GSA-rs3822911	6	97068589	3	1	2	89513	0.00335136	0.00111712	0.00223424
GSA-rs3823039	6	55689305	2	0	2	89514	0.00223424	0	0.00223424
GSA-rs3823042	6	127641960	0	0	0	89516	0	0	0
GSA-rs3823096	6	3014483	1	0	1	89515	0.00111712	0	0.00111712
GSA-rs3823147	6	1391830	2	1	1	89514	0.00223424	0.00111712	0.00111712
GSA-rs3823301	6	170599385	1	0	1	89515	0.00111712	0	0.00111712
GSA-rs3823321	6	29794467	2	0	2	89514	0.00223424	0	0.00223424
GSA-rs3823372	6	29943981	1	1	0	89515	0.00111712	0.00111712	0
GSA-rs3823379	6	29944458	1	1	0	89515	0.00111712	0.00111712	0
GSA-rs3823433	6	35435593	0	0	0	89516	0	0	0
GSA-rs3828760	6	82456984	2	2	0	89514	0.00223424	0.00223424	0
GSA-rs3828860	6	31265736	19	1	18	89497	0.0212253	0.00111712	0.0201081
GSA-rs3828936	6	56493696	0	0	0	89516	0	0	0
GSA-rs3846785	6	166437878	1	1	0	89515	0.00111712	0.00111712	0
GSA-rs384803	6	115351198	2	0	2	89514	0.00223424	0	0.00223424
GSA-rs3850245	6	131899504	17	6	11	89499	0.018991	0.00670271	0.0122883
GSA-rs3857464	6	74280140	1	0	1	89515	0.00111712	0	0.00111712
GSA-rs386360	6	159660879	0	0	0	89516	0	0	0
GSA-rs386996	6	32123345	0	0	0	89516	0	0	0
GSA-rs3873388	6	31275827	15	1	14	89501	0.0167568	0.00111712	0.0156397
GSA-rs3877930	6	153574103	3	1	2	89513	0.00335136	0.00111712	0.00223424
GSA-rs387816	6	15803232	0	0	0	89516	0	0	0
GSA-rs3885995	6	55419262	3	0	3	89513	0.00335136	0	0.00335136
GSA-rs3888577	6	29780698	2	0	2	89514	0.00223424	0	0.00223424
GSA-rs3893134	6	142279673	0	0	0	89516	0	0	0
GSA-rs389674	6	147813016	1	1	0	89515	0.00111712	0.00111712	0
GSA-rs389723	6	14793507	0	0	0	89516	0	0	0
GSA-rs3898124	6	125978860	0	0	0	89516	0	0	0
GSA-rs3899091	6	128992618	2	2	0	89514	0.00223424	0.00223424	0
GSA-rs3900740	6	86300851	1	0	1	89515	0.00111712	0	0.00111712
GSA-rs3904925	6	111316885	4	0	4	89512	0.00446847	0	0.00446847
GSA-rs3905240	6	28711334	1	1	0	89515	0.00111712	0.00111712	0
GSA-rs3906248	6	29770980	1	0	1	89515	0.00111712	0	0.00111712
GSA-rs3914898	6	137664402	0	0	0	89516	0	0	0
GSA-rs3918445	6	9582818	0	0	0	89516	0	0	0
GSA-rs3920792	6	79901340	0	0	0	89516	0	0	0
GSA-rs3922717	6	27030924	1	1	0	89515	0.00111712	0.00111712	0
GSA-rs3924094	6	98068593	0	0	0	89516	0	0	0
GSA-rs3924276	6	40674786	0	0	0	89516	0	0	0
GSA-rs392759	6	40519753	0	0	0	89516	0	0	0
GSA-rs3930746	6	49329253	3	3	0	89513	0.00335136	0.00335136	0
GSA-rs3932536	6	43836300	0	0	0	89516	0	0	0
GSA-rs3935360	6	3295297	0	0	0	89516	0	0	0
GSA-rs394487	6	160778639	4	0	4	89512	0.00446847	0	0.00446847
GSA-rs3949584	6	73218848	0	0	0	89516	0	0	0
GSA-rs3950156	6	55891553	11	10	1	89505	0.0122883	0.0111712	0.00111712
GSA-rs3957111	6	31344490	1	0	1	89515	0.00111712	0	0.00111712
GSA-rs396243	6	31275174	10	1	9	89506	0.0111712	0.00111712	0.0100541
GSA-rs396763	6	31686726	1	0	1	89515	0.00111712	0	0.00111712
GSA-rs398060	6	145841515	0	0	0	89516	0	0	0
GSA-rs3993757	6	31590746	1	0	1	89515	0.00111712	0	0.00111712
GSA-rs3997540	6	44229707	0	0	0	89516	0	0	0
GSA-rs3997984	6	31351090	0	0	0	89516	0	0	0
GSA-rs3998112	6	33793167	2	1	1	89514	0.00223424	0.00111712	0.00111712
GSA-rs400405	6	4550718	0	0	0	89516	0	0	0
GSA-rs401147	6	91318722	6	0	6	89510	0.00670271	0	0.00670271
GSA-rs402758	6	169435301	11	0	11	89505	0.0122883	0	0.0122883
GSA-rs4035028	6	152566105	0	0	0	89516	0	0	0
GSA-rs403774	6	28485279	0	0	0	89516	0	0	0
GSA-rs4072328	6	128442857	1	1	0	89515	0.00111712	0.00111712	0
GSA-rs4073926	6	170099398	2	0	2	89514	0.00223424	0	0.00223424
GSA-rs4074107	6	96085046	1	0	1	89515	0.00111712	0	0.00111712
GSA-rs4076564	6	169640257	39	0	39	89477	0.0435676	0	0.0435676
GSA-rs4077069	6	110170497	0	0	0	89516	0	0	0
GSA-rs4078356	6	24803317	0	0	0	89516	0	0	0
GSA-rs411604	6	111565847	5	0	5	89511	0.00558559	0	0.00558559
GSA-rs41258114	6	160198212	0	0	0	89516	0	0	0
GSA-rs41264744	6	29860340	29	1	28	89487	0.0323964	0.00111712	0.0312793
GSA-rs41265367	6	72005092	2	1	1	89514	0.00223424	0.00111712	0.00111712
GSA-rs41265385	6	170068086	1	0	1	89515	0.00111712	0	0.00111712
GSA-rs41265501	6	72984123	0	0	0	89516	0	0	0
GSA-rs41265521	6	74228062	0	0	0	89516	0	0	0
GSA-rs41265930	6	160964135	2	1	1	89514	0.00223424	0.00111712	0.00111712
GSA-rs41266293	6	168363302	104	1	103	89412	0.11618	0.00111712	0.115063
GSA-rs41266305	6	168436721	437	1	436	89079	0.488181	0.00111712	0.487064
GSA-rs41266313	6	168467448	379	1	378	89137	0.423388	0.00111712	0.422271
GSA-rs41266341	6	159006373	0	0	0	89516	0	0	0
GSA-rs41266787	6	26056477	3	0	3	89513	0.00335136	0	0.00335136
GSA-rs41266803	6	26199454	2	0	2	89514	0.00223424	0	0.00223424
GSA-rs41266868	6	30844116	0	0	0	89516	0	0	0
GSA-rs41267049	6	159056593	0	0	0	89516	0	0	0
GSA-rs41267055	6	159134983	3	0	3	89513	0.00335136	0	0.00335136
GSA-rs41267086	6	31847636	1	0	1	89515	0.00111712	0	0.00111712
GSA-rs41267118	6	31939345	1	0	1	89515	0.00111712	0	0.00111712
GSA-rs41267649	6	33384473	0	0	0	89516	0	0	0
GSA-rs41267667	6	34100968	0	0	0	89516	0	0	0
GSA-rs41267673	6	56515787	0	0	0	89516	0	0	0
GSA-rs41267679	6	56857061	4	2	2	89512	0.00446847	0.00223424	0.00223424
GSA-rs41267722	6	17831193	5	0	5	89511	0.00558559	0	0.00558559
GSA-rs41267736	6	18387752	1	0	1	89515	0.00111712	0	0.00111712
GSA-rs41267753	6	159407447	0	0	0	89516	0	0	0
GSA-rs41267797	6	160577011	2	0	2	89514	0.00223424	0	0.00223424
GSA-rs41267805	6	160921969	2	1	1	89514	0.00223424	0.00111712	0.00111712
GSA-rs41267809	6	160953642	2	1	1	89514	0.00223424	0.00111712	0.00111712
GSA-rs41268581	6	158366083	0	0	0	89516	0	0	0
GSA-rs41268924	6	32135137	0	0	0	89516	0	0	0
GSA-rs41268932	6	32154711	0	0	0	89516	0	0	0
GSA-rs41269255	6	27277051	0	0	0	89516	0	0	0
GSA-rs41269259	6	27277521	0	0	0	89516	0	0	0
GSA-rs41269261	6	27278179	0	0	0	89516	0	0	0
GSA-rs41269281	6	28134517	1	0	1	89515	0.00111712	0	0.00111712
GSA-rs41269287	6	28213918	1	0	1	89515	0.00111712	0	0.00111712
GSA-rs41269333	6	76782323	5	2	3	89511	0.00558559	0.00223424	0.00335136
GSA-rs41269581	6	166354248	1	1	0	89515	0.00111712	0.00111712	0
GSA-rs41269595	6	167347336	1	1	0	89515	0.00111712	0.00111712	0
GSA-rs41269621	6	170563540	4	0	4	89512	0.00446847	0	0.00446847
GSA-rs41269627	6	170585983	3	0	3	89513	0.00335136	0	0.00335136
GSA-rs41269639	6	170667319	2	0	2	89514	0.00223424	0	0.00223424
GSA-rs41270076	6	35467891	0	0	0	89516	0	0	0
GSA-rs41270078	6	11779157	0	0	0	89516	0	0	0
GSA-rs41270102	6	36296537	0	0	0	89516	0	0	0
GSA-rs41270458	6	32063896	0	0	0	89516	0	0	0
GSA-rs41270464	6	32148724	0	0	0	89516	0	0	0
GSA-rs41270529	6	30696003	0	0	0	89516	0	0	0
GSA-rs41270551	6	64005014	3	0	3	89513	0.00335136	0	0.00335136
GSA-rs41270553	6	62362271	7	2	5	89509	0.00781983	0.00223424	0.00558559
GSA-rs41271285	6	53369925	2	0	2	89514	0.00223424	0	0.00223424
GSA-rs41271289	6	53379342	2	0	2	89514	0.00223424	0	0.00223424
GSA-rs41271312	6	55039416	2	0	2	89514	0.00223424	0	0.00223424
GSA-rs41271324	6	55407110	3	0	3	89513	0.00335136	0	0.00335136
GSA-rs41271563	6	83603045	5	0	5	89511	0.00558559	0	0.00558559
GSA-rs41271581	6	64394066	0	0	0	89516	0	0	0
GSA-rs41271605	6	84894942	0	0	0	89516	0	0	0
GSA-rs41271607	6	84903297	0	0	0	89516	0	0	0
GSA-rs41271629	6	86257229	2	0	2	89514	0.00223424	0	0.00223424
GSA-rs41271767	6	10513762	43	43	0	89473	0.0480361	0.0480361	0
GSA-rs41271793	6	10683305	9	9	0	89507	0.0100541	0.0100541	0
GSA-rs41271864	6	56376091	0	0	0	89516	0	0	0
GSA-rs41271870	6	56489412	0	0	0	89516	0	0	0
GSA-rs41272188	6	36789705	1	0	1	89515	0.00111712	0	0.00111712
GSA-rs41272220	6	37421154	0	0	0	89516	0	0	0
GSA-rs41273126	6	39271881	2	0	2	89514	0.00223424	0	0.00223424
GSA-rs41273140	6	39874329	0	0	0	89516	0	0	0
GSA-rs41273142	6	39874728	0	0	0	89516	0	0	0
GSA-rs41273264	6	31600106	1	0	1	89515	0.00111712	0	0.00111712
GSA-rs41273269	6	87725442	1	0	1	89515	0.00111712	0	0.00111712
GSA-rs41273281	6	87994101	0	0	0	89516	0	0	0
GSA-rs41273309	6	89888299	0	0	0	89516	0	0	0
GSA-rs41273658	6	46656557	0	0	0	89516	0	0	0
GSA-rs41273692	6	49519169	1	1	0	89515	0.00111712	0.00111712	0
GSA-rs41273718	6	51483243	0	0	0	89516	0	0	0
GSA-rs41273720	6	51483275	0	0	0	89516	0	0	0
GSA-rs41273726	6	51893107	0	0	0	89516	0	0	0
GSA-rs41273770	6	41165977	0	0	0	89516	0	0	0
GSA-rs41273822	6	42712610	0	0	0	89516	0	0	0
GSA-rs41273858	6	52767199	4	0	4	89512	0.00446847	0	0.00446847
GSA-rs41273878	6	53133964	1	0	1	89515	0.00111712	0	0.00111712
GSA-rs41274888	6	42932731	0	0	0	89516	0	0	0
GSA-rs41281826	6	43572839	0	0	0	89516	0	0	0
GSA-rs41284222	6	155571135	0	0	0	89516	0	0	0
GSA-rs41284224	6	155572026	0	0	0	89516	0	0	0
GSA-rs41284232	6	155581805	0	0	0	89516	0	0	0
GSA-rs41284424	6	123318478	1	0	1	89515	0.00111712	0	0.00111712
GSA-rs41285023	6	143929450	3	0	3	89513	0.00335136	0	0.00335136
GSA-rs41285025	6	144093345	2	0	2	89514	0.00223424	0	0.00223424
GSA-rs41285270	6	127771616	0	0	0	89516	0	0	0
GSA-rs41285310	6	130505374	1	0	1	89515	0.00111712	0	0.00111712
GSA-rs41285312	6	130543839	0	0	0	89516	0	0	0
GSA-rs41285318	6	130763998	0	0	0	89516	0	0	0
GSA-rs41285847	6	145947548	0	0	0	89516	0	0	0
GSA-rs41286146	6	131973579	7	6	1	89509	0.00781983	0.00670271	0.00111712
GSA-rs41286176	6	133002808	0	0	0	89516	0	0	0
GSA-rs41287054	6	135716008	1	1	0	89515	0.00111712	0.00111712	0
GSA-rs41287538	6	109229243	0	0	0	89516	0	0	0
GSA-rs41287540	6	109274418	0	0	0	89516	0	0	0
GSA-rs41288041	6	136512990	1	0	1	89515	0.00111712	0	0.00111712
GSA-rs41288546	6	109575729	0	0	0	89516	0	0	0
GSA-rs41288556	6	109767929	0	0	0	89516	0	0	0
GSA-rs41288568	6	109814941	0	0	0	89516	0	0	0
GSA-rs41288586	6	110636603	0	0	0	89516	0	0	0
GSA-rs41288592	6	110746262	0	0	0	89516	0	0	0
GSA-rs41288969	6	137321336	0	0	0	89516	0	0	0
GSA-rs41288975	6	137478021	0	0	0	89516	0	0	0
GSA-rs41288981	6	137525526	0	0	0	89516	0	0	0
GSA-rs41289347	6	151152035	0	0	0	89516	0	0	0
GSA-rs41289363	6	151472220	1	1	0	89515	0.00111712	0.00111712	0
GSA-rs41289787	6	138661816	2	0	2	89514	0.00223424	0	0.00223424
GSA-rs41289821	6	139583914	1	1	0	89515	0.00111712	0.00111712	0
GSA-rs41289892	6	111824780	0	0	0	89516	0	0	0
GSA-rs41289896	6	111880831	0	0	0	89516	0	0	0
GSA-rs41289902	6	112460365	0	0	0	89516	0	0	0
GSA-rs41289942	6	116943975	0	0	0	89516	0	0	0
GSA-rs41290243	6	151907027	4	4	0	89512	0.00446847	0.00446847	0
GSA-rs41290852	6	117113315	0	0	0	89516	0	0	0
GSA-rs41291766	6	29586986	0	0	0	89516	0	0	0
GSA-rs41291914	6	117150057	0	0	0	89516	0	0	0
GSA-rs41292566	6	119346128	1	0	1	89515	0.00111712	0	0.00111712
GSA-rs41292870	6	152637514	1	1	0	89515	0.00111712	0.00111712	0
GSA-rs41292916	6	154751750	1	0	1	89515	0.00111712	0	0.00111712
GSA-rs41292926	6	155131089	0	0	0	89516	0	0	0
GSA-rs4129546	6	99165166	1	0	1	89515	0.00111712	0	0.00111712
GSA-rs41300827	6	1395714	2	1	1	89514	0.00223424	0.00111712	0.00111712
GSA-rs41301847	6	3285296	0	0	0	89516	0	0	0
GSA-rs41301857	6	401641	2	0	2	89514	0.00223424	0	0.00223424
GSA-rs41302051	6	153296472	4	0	4	89512	0.00446847	0	0.00446847
GSA-rs41302899	6	8413640	2	2	0	89514	0.00223424	0.00223424	0
GSA-rs41303785	6	70990670	1	0	1	89515	0.00111712	0	0.00111712
GSA-rs4130475	6	106445522	21	1	20	89495	0.0234595	0.00111712	0.0223424
GSA-rs41304913	6	24172526	0	0	0	89516	0	0	0
GSA-rs41305288	6	146720360	0	0	0	89516	0	0	0
GSA-rs41307149	6	74527398	6	1	5	89510	0.00670271	0.00111712	0.00558559
GSA-rs41308311	6	31598675	1	0	1	89515	0.00111712	0	0.00111712
GSA-rs41315391	6	31192977	0	0	0	89516	0	0	0
GSA-rs41317375	6	29013104	6	6	0	89510	0.00670271	0.00670271	0
GSA-rs41317423	6	29045744	8	8	0	89508	0.00893695	0.00893695	0
GSA-rs41317427	6	29047556	8	8	0	89508	0.00893695	0.00893695	0
GSA-rs41317559	6	29126149	87	52	35	89429	0.0971893	0.0580902	0.0390992
GSA-rs41317619	6	29144257	77	48	29	89439	0.0860181	0.0536217	0.0323964
GSA-rs41317643	6	29159715	89	61	28	89427	0.0994236	0.0681442	0.0312793
GSA-rs41317782	6	29260204	1	1	0	89515	0.00111712	0.00111712	0
GSA-rs4132511	6	68466063	4	4	0	89512	0.00446847	0.00446847	0
GSA-rs41335149	6	125948785	0	0	0	89516	0	0	0
GSA-rs41346948	6	29255886	4	4	0	89512	0.00446847	0.00446847	0
GSA-rs4134942	6	20483230	0	0	0	89516	0	0	0
GSA-rs4134947	6	20483770	0	0	0	89516	0	0	0
GSA-rs4134982	6	20490428	0	0	0	89516	0	0	0
GSA-rs41397544	6	68323096	3	3	0	89513	0.00335136	0.00335136	0
GSA-rs414078	6	169429368	11	0	11	89505	0.0122883	0	0.0122883
GSA-rs4142252	6	119825122	5	5	0	89511	0.00558559	0.00558559	0
GSA-rs4142466	6	109589031	0	0	0	89516	0	0	0
GSA-rs4143037	6	66613163	3	1	2	89513	0.00335136	0.00111712	0.00223424
GSA-rs4144213	6	130921300	0	0	0	89516	0	0	0
GSA-rs4144419	6	129405565	0	0	0	89516	0	0	0
GSA-rs414649	6	42315413	1	1	0	89515	0.00111712	0.00111712	0
GSA-rs41475245	6	167547647	1	1	0	89515	0.00111712	0.00111712	0
GSA-rs41486046	6	157777952	84	0	84	89432	0.093838	0	0.093838
GSA-rs4149178	6	43272188	0	0	0	89516	0	0	0
GSA-rs41497951	6	96487659	1	1	0	89515	0.00111712	0.00111712	0
GSA-rs41504146	6	5379185	9	7	2	89507	0.0100541	0.00781983	0.00223424
GSA-rs4151659	6	31918464	1	0	1	89515	0.00111712	0	0.00111712
GSA-rs41541124	6	31323810	1	0	1	89515	0.00111712	0	0.00111712
GSA-rs41545213	6	31382910	1068	170	898	88448	1.19308	0.18991	1.00317
GSA-rs41545339	6	31323707	1	0	1	89515	0.00111712	0	0.00111712
GSA-rs41545814	6	31382893	1067	170	897	88449	1.19197	0.18991	1.00206
GSA-rs41546114	6	31382831	1067	170	897	88449	1.19197	0.18991	1.00206
GSA-rs41553512	6	32486402	1575	0	1575	87941	1.75946	0	1.75946
GSA-rs41558618	6	29912301	3	0	3	89513	0.00335136	0	0.00335136
GSA-rs41559420	6	32487242	1577	0	1577	87939	1.7617	0	1.7617
GSA-rs41559422	6	31323667	1	0	1	89515	0.00111712	0	0.00111712
GSA-rs41560824	6	31379043	1039	170	869	88477	1.16069	0.18991	0.970776
GSA-rs41561219	6	32816443	0	0	0	89516	0	0	0
GSA-rs41563818	6	31323414	1	0	1	89515	0.00111712	0	0.00111712
GSA-rs416115	6	89885237	0	0	0	89516	0	0	0
GSA-rs417919	6	28779423	1	1	0	89515	0.00111712	0.00111712	0
GSA-rs419622	6	67321930	21	21	0	89495	0.0234595	0.0234595	0
GSA-rs420237	6	159661670	0	0	0	89516	0	0	0
GSA-rs420436	6	28555998	0	0	0	89516	0	0	0
GSA-rs420463	6	28556054	0	0	0	89516	0	0	0
GSA-rs420632	6	40522428	0	0	0	89516	0	0	0
GSA-rs420668	6	31308755	18	1	17	89498	0.0201081	0.00111712	0.018991
GSA-rs421329	6	5090056	14	1	13	89502	0.0156397	0.00111712	0.0145225
GSA-rs422544	6	33026110	0	0	0	89516	0	0	0
GSA-rs423118	6	28485680	0	0	0	89516	0	0	0
GSA-rs4235816	6	83733785	8	1	7	89508	0.00893695	0.00111712	0.00781983
GSA-rs4236134	6	55443352	3	0	3	89513	0.00335136	0	0.00335136
GSA-rs4242276	6	151303497	0	0	0	89516	0	0	0
GSA-rs4243475	6	145114935	0	0	0	89516	0	0	0
GSA-rs4243483	6	125848012	0	0	0	89516	0	0	0
GSA-rs4246076	6	6593049	0	0	0	89516	0	0	0
GSA-rs4247256	6	23214201	0	0	0	89516	0	0	0
GSA-rs4252193	6	161157310	2	0	2	89514	0.00223424	0	0.00223424
GSA-rs4257879	6	129613891	0	0	0	89516	0	0	0
GSA-rs4267918	6	71840106	2	1	1	89514	0.00223424	0.00111712	0.00111712
GSA-rs426922	6	28502188	0	0	0	89516	0	0	0
GSA-rs4273713	6	129747105	0	0	0	89516	0	0	0
GSA-rs4273731	6	1486871	1	0	1	89515	0.00111712	0	0.00111712
GSA-rs4276508	6	57712617	30	0	30	89486	0.0335136	0	0.0335136
GSA-rs4279472	6	121777840	4	0	4	89512	0.00446847	0	0.00446847
GSA-rs429167	6	40519769	0	0	0	89516	0	0	0
GSA-rs4295478	6	51972144	1	0	1	89515	0.00111712	0	0.00111712
GSA-rs4298382	6	61970201	17	2	15	89499	0.018991	0.00223424	0.0167568
GSA-rs429909	6	4665135	1	0	1	89515	0.00111712	0	0.00111712
GSA-rs4305713	6	22752606	0	0	0	89516	0	0	0
GSA-rs431159	6	167409842	1	1	0	89515	0.00111712	0.00111712	0
GSA-rs431639	6	52807934	9	0	9	89507	0.0100541	0	0.0100541
GSA-rs431722	6	32187722	0	0	0	89516	0	0	0
GSA-rs4317377	6	74825640	5	1	4	89511	0.00558559	0.00111712	0.00446847
GSA-rs4318909	6	106438420	21	1	20	89495	0.0234595	0.00111712	0.0223424
GSA-rs4327734	6	3189788	8	6	2	89508	0.00893695	0.00670271	0.00223424
GSA-rs4330525	6	67189394	22	21	1	89494	0.0245766	0.0234595	0.00111712
GSA-rs4331974	6	23214626	0	0	0	89516	0	0	0
GSA-rs4335008	6	148338152	1	0	1	89515	0.00111712	0	0.00111712
GSA-rs4349811	6	13007933	0	0	0	89516	0	0	0
GSA-rs4351276	6	150846798	1	0	1	89515	0.00111712	0	0.00111712
GSA-rs4355648	6	1505889	1	0	1	89515	0.00111712	0	0.00111712
GSA-rs4363010	6	169257661	11	0	11	89505	0.0122883	0	0.0122883
GSA-rs4364477	6	24859663	0	0	0	89516	0	0	0
GSA-rs4365939	6	99161414	1	0	1	89515	0.00111712	0	0.00111712
GSA-rs436889	6	95003654	20	17	3	89496	0.0223424	0.018991	0.00335136
GSA-rs4379305	6	153927738	2	0	2	89514	0.00223424	0	0.00223424
GSA-rs4379308	6	144301219	0	0	0	89516	0	0	0
GSA-rs4382293	6	127475433	1	1	0	89515	0.00111712	0.00111712	0
GSA-rs4382338	6	1392794	2	1	1	89514	0.00223424	0.00111712	0.00111712
GSA-rs438259	6	9030336	1	0	1	89515	0.00111712	0	0.00111712
GSA-rs4383836	6	132071193	7	6	1	89509	0.00781983	0.00670271	0.00111712
GSA-rs438657	6	159948959	1	0	1	89515	0.00111712	0	0.00111712
GSA-rs4389803	6	2981772	3	2	1	89513	0.00335136	0.00223424	0.00111712
GSA-rs439121	6	33192867	0	0	0	89516	0	0	0
GSA-rs439343	6	32108367	0	0	0	89516	0	0	0
GSA-rs4397244	6	129511082	0	0	0	89516	0	0	0
GSA-rs4400248	6	115230047	1	0	1	89515	0.00111712	0	0.00111712
GSA-rs4406241	6	99203222	2	1	1	89514	0.00223424	0.00111712	0.00111712
GSA-rs4409214	6	111074264	0	0	0	89516	0	0	0
GSA-rs441126	6	32980578	1	1	0	89515	0.00111712	0.00111712	0
GSA-rs441463	6	5112853	10	1	9	89506	0.0111712	0.00111712	0.0100541
GSA-rs4415130	6	72408820	1	0	1	89515	0.00111712	0	0.00111712
GSA-rs4415141	6	63376194	3	0	3	89513	0.00335136	0	0.00335136
GSA-rs4416720	6	83251120	2	1	1	89514	0.00223424	0.00111712	0.00111712
GSA-rs4421201	6	99128906	1	0	1	89515	0.00111712	0	0.00111712
GSA-rs4422622	6	40607906	0	0	0	89516	0	0	0
GSA-rs4424040	6	80881346	9	9	0	89507	0.0100541	0.0100541	0
GSA-rs4425606	6	150284435	2	0	2	89514	0.00223424	0	0.00223424
GSA-rs4428505	6	99204585	2	1	1	89514	0.00223424	0.00111712	0.00111712
GSA-rs4431412	6	63403021	3	0	3	89513	0.00335136	0	0.00335136
GSA-rs4437462	6	11310419	0	0	0	89516	0	0	0
GSA-rs4438935	6	85286776	1	0	1	89515	0.00111712	0	0.00111712
GSA-rs444339	6	147752218	0	0	0	89516	0	0	0
GSA-rs4449666	6	113032733	1	0	1	89515	0.00111712	0	0.00111712
GSA-rs4454154	6	138291360	0	0	0	89516	0	0	0
GSA-rs4458655	6	163221792	7	5	2	89509	0.00781983	0.00558559	0.00223424
GSA-rs4458696	6	99665178	0	0	0	89516	0	0	0
GSA-rs4461777	6	1688391	2	0	2	89514	0.00223424	0	0.00223424
GSA-rs4464789	6	36621178	0	0	0	89516	0	0	0
GSA-rs4464832	6	106396774	8	1	7	89508	0.00893695	0.00111712	0.00781983
GSA-rs4472357	6	96578287	2	2	0	89514	0.00223424	0.00223424	0
GSA-rs4475331	6	100255679	0	0	0	89516	0	0	0
GSA-rs4475338	6	136366975	2	1	1	89514	0.00223424	0.00111712	0.00111712
GSA-rs4476844	6	155362547	1	1	0	89515	0.00111712	0.00111712	0
GSA-rs4478425	6	124677633	0	0	0	89516	0	0	0
GSA-rs447903	6	32193945	0	0	0	89516	0	0	0
GSA-rs4479902	6	93200633	16	15	1	89500	0.0178739	0.0167568	0.00111712
GSA-rs4479949	6	150716697	3	0	3	89513	0.00335136	0	0.00335136
GSA-rs4482997	6	138874951	1	0	1	89515	0.00111712	0	0.00111712
GSA-rs4485062	6	123030618	2	1	1	89514	0.00223424	0.00111712	0.00111712
GSA-rs4489176	6	132742756	0	0	0	89516	0	0	0
GSA-rs449074	6	28539308	0	0	0	89516	0	0	0
GSA-rs449578	6	95078646	26	23	3	89490	0.0290451	0.0256937	0.00335136
GSA-rs4496770	6	169211953	16	0	16	89500	0.0178739	0	0.0178739
GSA-rs4496782	6	26184617	2	0	2	89514	0.00223424	0	0.00223424
GSA-rs4498377	6	134126682	0	0	0	89516	0	0	0
GSA-rs4499912	6	27910739	4	1	3	89512	0.00446847	0.00111712	0.00335136
GSA-rs4501470	6	8791235	1	0	1	89515	0.00111712	0	0.00111712
GSA-rs4504494	6	129913087	0	0	0	89516	0	0	0
GSA-rs450512	6	92338840	13	12	1	89503	0.0145225	0.0134054	0.00111712
GSA-rs4509129	6	97707240	1	0	1	89515	0.00111712	0	0.00111712
GSA-rs4516927	6	163170311	22	18	4	89494	0.0245766	0.0201081	0.00446847
GSA-rs4516970	6	160137687	0	0	0	89516	0	0	0
GSA-rs4518527	6	58777237	4	0	4	89512	0.00446847	0	0.00446847
GSA-rs4519979	6	77271486	3	2	1	89513	0.00335136	0.00223424	0.00111712
GSA-rs4520008	6	11437487	0	0	0	89516	0	0	0
GSA-rs4520040	6	104432165	6	6	0	89510	0.00670271	0.00670271	0
GSA-rs4521633	6	103945307	3	3	0	89513	0.00335136	0.00335136	0
GSA-rs452244	6	29885980	7	0	7	89509	0.00781983	0	0.00781983
GSA-rs452930	6	94922837	17	15	2	89499	0.018991	0.0167568	0.00223424
GSA-rs453530	6	100829135	0	0	0	89516	0	0	0
GSA-rs4540249	6	170492449	4	0	4	89512	0.00446847	0	0.00446847
GSA-rs45442999	6	56471615	0	0	0	89516	0	0	0
GSA-rs4544896	6	52997747	0	0	0	89516	0	0	0
GSA-rs45448992	6	46677936	0	0	0	89516	0	0	0
GSA-rs45451301	6	31935392	1	0	1	89515	0.00111712	0	0.00111712
GSA-rs45451598	6	90459111	0	0	0	89516	0	0	0
GSA-rs45454199	6	35423416	0	0	0	89516	0	0	0
GSA-rs45455394	6	46693916	0	0	0	89516	0	0	0
GSA-rs45458398	6	24784910	0	0	0	89516	0	0	0
GSA-rs45462992	6	31869122	1	0	1	89515	0.00111712	0	0.00111712
GSA-rs45465291	6	52857522	1	0	1	89515	0.00111712	0	0.00111712
GSA-rs45466492	6	133051311	1	0	1	89515	0.00111712	0	0.00111712
GSA-rs45477497	6	56968308	3	2	1	89513	0.00335136	0.00223424	0.00111712
GSA-rs45479896	6	57061345	1	1	0	89515	0.00111712	0.00111712	0
GSA-rs4548027	6	130397515	0	0	0	89516	0	0	0
GSA-rs45488997	6	132271689	0	0	0	89516	0	0	0
GSA-rs45492394	6	26446269	0	0	0	89516	0	0	0
GSA-rs45495098	6	71501564	1	0	1	89515	0.00111712	0	0.00111712
GSA-rs45496798	6	43172529	0	0	0	89516	0	0	0
GSA-rs45499696	6	26431340	1	0	1	89515	0.00111712	0	0.00111712
GSA-rs45500692	6	51920485	0	0	0	89516	0	0	0
GSA-rs4551215	6	33025700	0	0	0	89516	0	0	0
GSA-rs45519938	6	38820493	0	0	0	89516	0	0	0
GSA-rs45526033	6	27840982	3	1	2	89513	0.00335136	0.00111712	0.00223424
GSA-rs45529339	6	31512936	0	0	0	89516	0	0	0
GSA-rs45529837	6	38757615	0	0	0	89516	0	0	0
GSA-rs45530534	6	28048840	1	0	1	89515	0.00111712	0	0.00111712
GSA-rs45530734	6	133014413	1	0	1	89515	0.00111712	0	0.00111712
GSA-rs45531831	6	31938120	1	0	1	89515	0.00111712	0	0.00111712
GSA-rs45532434	6	36334237	0	0	0	89516	0	0	0
GSA-rs45537132	6	123046784	2	1	1	89514	0.00223424	0.00111712	0.00111712
GSA-rs45540932	6	71501494	1	0	1	89515	0.00111712	0	0.00111712
GSA-rs45556045	6	46663455	0	0	0	89516	0	0	0
GSA-rs45557034	6	28349180	2	0	2	89514	0.00223424	0	0.00223424
GSA-rs45562238	6	133013544	1	0	1	89515	0.00111712	0	0.00111712
GSA-rs45565837	6	31694859	1	0	1	89515	0.00111712	0	0.00111712
GSA-rs45568536	6	25113931	0	0	0	89516	0	0	0
GSA-rs45573936	6	44198362	0	0	0	89516	0	0	0
GSA-rs45574433	6	126039077	0	0	0	89516	0	0	0
GSA-rs45585737	6	131220610	1	1	0	89515	0.00111712	0.00111712	0
GSA-rs45586535	6	73846034	3	0	3	89513	0.00335136	0	0.00335136
GSA-rs45586638	6	83732471	8	1	7	89508	0.00893695	0.00111712	0.00781983
GSA-rs45596238	6	75965294	2	2	0	89514	0.00223424	0.00223424	0
GSA-rs45598235	6	46977783	0	0	0	89516	0	0	0
GSA-rs45599539	6	136882717	0	0	0	89516	0	0	0
GSA-rs45601033	6	74117518	5	1	4	89511	0.00558559	0.00111712	0.00446847
GSA-rs45613131	6	36284833	0	0	0	89516	0	0	0
GSA-rs45613641	6	52764988	4	0	4	89512	0.00446847	0	0.00446847
GSA-rs45617645	6	24873726	0	0	0	89516	0	0	0
GSA-rs45619636	6	166823764	1	1	0	89515	0.00111712	0.00111712	0
GSA-rs45622343	6	114180606	0	0	0	89516	0	0	0
GSA-rs45626343	6	46499989	0	0	0	89516	0	0	0
GSA-rs45627032	6	30951708	0	0	0	89516	0	0	0
GSA-rs45627239	6	30921141	0	0	0	89516	0	0	0
GSA-rs45627734	6	31474884	0	0	0	89516	0	0	0
GSA-rs4563737	6	127120709	21	0	21	89495	0.0234595	0	0.0234595
GSA-rs4574657	6	124319710	5	3	2	89511	0.00558559	0.00335136	0.00223424
GSA-rs4576235	6	25866016	2	0	2	89514	0.00223424	0	0.00223424
GSA-rs457759	6	5115596	9	1	8	89507	0.0100541	0.00111712	0.00893695
GSA-rs4577812	6	151524015	0	0	0	89516	0	0	0
GSA-rs4580857	6	20807204	1	0	1	89515	0.00111712	0	0.00111712
GSA-rs4580889	6	146905022	2	0	2	89514	0.00223424	0	0.00223424
GSA-rs4580905	6	104343736	5	3	2	89511	0.00558559	0.00335136	0.00223424
GSA-rs4582419	6	33040138	0	0	0	89516	0	0	0
GSA-rs4583948	6	85286217	1	0	1	89515	0.00111712	0	0.00111712
GSA-rs458399	6	1209774	4	0	4	89512	0.00446847	0	0.00446847
GSA-rs4585542	6	20766103	1	0	1	89515	0.00111712	0	0.00111712
GSA-rs4585580	6	127521045	1	1	0	89515	0.00111712	0.00111712	0
GSA-rs4587163	6	32593167	5	4	1	89511	0.00558559	0.00446847	0.00111712
GSA-rs4587211	6	3290819	0	0	0	89516	0	0	0
GSA-rs4588663	6	168801934	30	1	29	89486	0.0335136	0.00111712	0.0323964
GSA-rs4588690	6	48996291	3	3	0	89513	0.00335136	0.00335136	0
GSA-rs459162	6	1216376	4	0	4	89512	0.00446847	0	0.00446847
GSA-rs4594993	6	29270498	1	1	0	89515	0.00111712	0.00111712	0
GSA-rs4601125	6	38402994	6	6	0	89510	0.00670271	0.00670271	0
GSA-rs4607472	6	29810543	2	0	2	89514	0.00223424	0	0.00223424
GSA-rs4618489	6	85173502	0	0	0	89516	0	0	0
GSA-rs4620115	6	36863467	1	0	1	89515	0.00111712	0	0.00111712
GSA-rs4620132	6	98662128	1	0	1	89515	0.00111712	0	0.00111712
GSA-rs4621651	6	138875197	1	0	1	89515	0.00111712	0	0.00111712
GSA-rs4621671	6	8813921	1	0	1	89515	0.00111712	0	0.00111712
GSA-rs4628082	6	67704821	1	1	0	89515	0.00111712	0.00111712	0
GSA-rs4639360	6	159735007	0	0	0	89516	0	0	0
GSA-rs4642464	6	41542406	0	0	0	89516	0	0	0
GSA-rs4642490	6	156109467	0	0	0	89516	0	0	0
GSA-rs4646914	6	34856183	4	0	4	89512	0.00446847	0	0.00446847
GSA-rs4646922	6	34853253	4	0	4	89512	0.00446847	0	0.00446847
GSA-rs465646	6	111620758	3	0	3	89513	0.00335136	0	0.00335136
GSA-rs467349	6	95061816	22	18	4	89494	0.0245766	0.0201081	0.00446847
GSA-rs469064	6	33250476	0	0	0	89516	0	0	0
GSA-rs4706291	6	87955026	3	0	3	89513	0.00335136	0	0.00335136
GSA-rs4706497	6	72654982	1	0	1	89515	0.00111712	0	0.00111712
GSA-rs470657	6	10475913	6	6	0	89510	0.00670271	0.00670271	0
GSA-rs4706591	6	75682566	1	1	0	89515	0.00111712	0.00111712	0
GSA-rs4706649	6	78123365	1	0	1	89515	0.00111712	0	0.00111712
GSA-rs4706791	6	80208110	0	0	0	89516	0	0	0
GSA-rs4707250	6	68707131	4	4	0	89512	0.00446847	0.00446847	0
GSA-rs4707488	6	89256669	2	0	2	89514	0.00223424	0	0.00223424
GSA-rs4707557	6	90362783	0	0	0	89516	0	0	0
GSA-rs4707610	6	90961455	6	0	6	89510	0.00670271	0	0.00670271
GSA-rs4707616	6	91088593	6	0	6	89510	0.00670271	0	0.00670271
GSA-rs4707813	6	94554370	14	10	4	89502	0.0156397	0.0111712	0.00446847
GSA-rs4707829	6	95138379	33	30	3	89483	0.0368649	0.0335136	0.00335136
GSA-rs4707976	6	69000283	4	3	1	89512	0.00446847	0.00335136	0.00111712
GSA-rs4708042	6	73975404	3	1	2	89513	0.00335136	0.00111712	0.00223424
GSA-rs4708047	6	69075243	5	4	1	89511	0.00558559	0.00446847	0.00111712
GSA-rs4708064	6	74275405	0	0	0	89516	0	0	0
GSA-rs4708133	6	74876407	5	1	4	89511	0.00558559	0.00111712	0.00446847
GSA-rs4708629	6	168442475	437	1	436	89079	0.488181	0.00111712	0.487064
GSA-rs4708637	6	168481788	375	1	374	89141	0.41892	0.00111712	0.417802
GSA-rs4708691	6	168596251	372	1	371	89144	0.415568	0.00111712	0.414451
GSA-rs4708742	6	168856841	27	1	26	89489	0.0301622	0.00111712	0.0290451
GSA-rs4708780	6	167818981	51	1	50	89465	0.0569731	0.00111712	0.0558559
GSA-rs4709117	6	166893339	1	1	0	89515	0.00111712	0.00111712	0
GSA-rs4709126	6	167119951	1	1	0	89515	0.00111712	0.00111712	0
GSA-rs4709137	6	167271053	1	1	0	89515	0.00111712	0.00111712	0
GSA-rs4709316	6	157925024	110	0	110	89406	0.122883	0	0.122883
GSA-rs4709396	6	160497890	1	0	1	89515	0.00111712	0	0.00111712
GSA-rs4709498	6	157751485	88	0	88	89428	0.0983064	0	0.0983064
GSA-rs4709670	6	163420626	3	3	0	89513	0.00335136	0.00335136	0
GSA-rs4709708	6	163761520	0	0	0	89516	0	0	0
GSA-rs4709742	6	164095511	6	0	6	89510	0.00670271	0	0.00670271
GSA-rs4709786	6	164298459	5	0	5	89511	0.00558559	0	0.00558559
GSA-rs4709876	6	165091304	2	2	0	89514	0.00223424	0.00223424	0
GSA-rs4709917	6	165409459	2	1	1	89514	0.00223424	0.00111712	0.00111712
GSA-rs4709946	6	165946772	1	1	0	89515	0.00111712	0.00111712	0
GSA-rs4709956	6	166072688	1	1	0	89515	0.00111712	0.00111712	0
GSA-rs4710030	6	166657775	1	1	0	89515	0.00111712	0.00111712	0
GSA-rs4710041	6	166737980	1	1	0	89515	0.00111712	0.00111712	0
GSA-rs4710076	6	167074877	1	1	0	89515	0.00111712	0.00111712	0
GSA-rs4710361	6	62294576	7	2	5	89509	0.00781983	0.00223424	0.00558559
GSA-rs4710787	6	170355645	12	0	12	89504	0.0134054	0	0.0134054
GSA-rs4711143	6	27173399	0	0	0	89516	0	0	0
GSA-rs4711227	6	11291072	0	0	0	89516	0	0	0
GSA-rs4711267	6	31303940	46	1	45	89470	0.0513875	0.00111712	0.0502703
GSA-rs471145	6	128981829	1	1	0	89515	0.00111712	0.00111712	0
GSA-rs4711507	6	11982461	1	0	1	89515	0.00111712	0	0.00111712
GSA-rs4711523	6	37978172	2	1	1	89514	0.00223424	0.00111712	0.00111712
GSA-rs4711536	6	38309441	6	6	0	89510	0.00670271	0.00670271	0
GSA-rs4711546	6	38366186	6	6	0	89510	0.00670271	0.00670271	0
GSA-rs4711560	6	38848786	0	0	0	89516	0	0	0
GSA-rs4711652	6	40852739	0	0	0	89516	0	0	0
GSA-rs4711656	6	41075960	0	0	0	89516	0	0	0
GSA-rs4711676	6	41461395	0	0	0	89516	0	0	0
GSA-rs4711793	6	44631292	1	0	1	89515	0.00111712	0	0.00111712
GSA-rs4711853	6	46457836	0	0	0	89516	0	0	0
GSA-rs4712251	6	15449441	0	0	0	89516	0	0	0
GSA-rs4712359	6	10136242	0	0	0	89516	0	0	0
GSA-rs4712401	6	19457944	0	0	0	89516	0	0	0
GSA-rs4712514	6	20599030	1	0	1	89515	0.00111712	0	0.00111712
GSA-rs4712636	6	21853283	0	0	0	89516	0	0	0
GSA-rs4712791	6	23850593	1	0	1	89515	0.00111712	0	0.00111712
GSA-rs4712804	6	24163221	0	0	0	89516	0	0	0
GSA-rs4712860	6	24837206	0	0	0	89516	0	0	0
GSA-rs4712897	6	25219821	4	0	4	89512	0.00446847	0	0.00446847
GSA-rs4712993	6	26416399	1	0	1	89515	0.00111712	0	0.00111712
GSA-rs4713139	6	28092685	1	0	1	89515	0.00111712	0	0.00111712
GSA-rs4713140	6	28097193	1	0	1	89515	0.00111712	0	0.00111712
GSA-rs4713163	6	28374877	2	0	2	89514	0.00223424	0	0.00223424
GSA-rs4713165	6	11074302	0	0	0	89516	0	0	0
GSA-rs4713192	6	28943880	6	3	3	89510	0.00670271	0.00335136	0.00335136
GSA-rs4713225	6	11168429	0	0	0	89516	0	0	0
GSA-rs4713244	6	29721146	0	0	0	89516	0	0	0
GSA-rs4713377	6	30773352	3	2	1	89513	0.00335136	0.00223424	0.00111712
GSA-rs4713439	6	31147026	0	0	0	89516	0	0	0
GSA-rs4713467	6	31437275	1182	171	1011	88334	1.32043	0.191027	1.12941
GSA-rs4713573	6	32626984	5	3	2	89511	0.00558559	0.00335136	0.00223424
GSA-rs4713791	6	34416893	0	0	0	89516	0	0	0
GSA-rs4713813	6	34530165	2	0	2	89514	0.00223424	0	0.00223424
GSA-rs4713937	6	36200687	0	0	0	89516	0	0	0
GSA-rs4713998	6	36632610	0	0	0	89516	0	0	0
GSA-rs4714000	6	36637597	0	0	0	89516	0	0	0
GSA-rs4714028	6	36955888	1	0	1	89515	0.00111712	0	0.00111712
GSA-rs4714148	6	38323299	6	6	0	89510	0.00670271	0.00670271	0
GSA-rs4714192	6	38851669	0	0	0	89516	0	0	0
GSA-rs471422	6	109138491	0	0	0	89516	0	0	0
GSA-rs4714260	6	39536622	1	1	0	89515	0.00111712	0.00111712	0
GSA-rs4714478	6	41518013	0	0	0	89516	0	0	0
GSA-rs4714508	6	41671677	1	0	1	89515	0.00111712	0	0.00111712
GSA-rs4714658	6	43031255	0	0	0	89516	0	0	0
GSA-rs4714660	6	43034850	0	0	0	89516	0	0	0
GSA-rs4714758	6	44113916	0	0	0	89516	0	0	0
GSA-rs4714784	6	44324600	0	0	0	89516	0	0	0
GSA-rs4714860	6	45529755	0	0	0	89516	0	0	0
GSA-rs4714896	6	45928727	0	0	0	89516	0	0	0
GSA-rs4714943	6	46490097	0	0	0	89516	0	0	0
GSA-rs4714947	6	46526438	0	0	0	89516	0	0	0
GSA-rs4714980	6	46954538	0	0	0	89516	0	0	0
GSA-rs4715227	6	51491884	0	0	0	89516	0	0	0
GSA-rs4715307	6	52424718	1	0	1	89515	0.00111712	0	0.00111712
GSA-rs4715919	6	14594217	1	0	1	89515	0.00111712	0	0.00111712
GSA-rs4716004	6	15857309	0	0	0	89516	0	0	0
GSA-rs4716108	6	17106718	1	0	1	89515	0.00111712	0	0.00111712
GSA-rs4716123	6	17150480	1	0	1	89515	0.00111712	0	0.00111712
GSA-rs4716313	6	18862265	0	0	0	89516	0	0	0
GSA-rs4716338	6	170063164	1	0	1	89515	0.00111712	0	0.00111712
GSA-rs4716360	6	169898317	8	1	7	89508	0.00893695	0.00111712	0.00781983
GSA-rs4716374	6	170064196	1	0	1	89515	0.00111712	0	0.00111712
GSA-rs4716412	6	170255046	2	0	2	89514	0.00223424	0	0.00223424
GSA-rs471759	6	114234032	1	0	1	89515	0.00111712	0	0.00111712
GSA-rs472656	6	109115347	0	0	0	89516	0	0	0
GSA-rs473556	6	131454686	1	0	1	89515	0.00111712	0	0.00111712
GSA-rs473892	6	137951047	465	2	463	89051	0.51946	0.00223424	0.517226
GSA-rs4746	6	38650628	0	0	0	89516	0	0	0
GSA-rs475806	6	81646601	5	5	0	89511	0.00558559	0.00558559	0
GSA-rs479416	6	81651157	6	5	1	89510	0.00670271	0.00558559	0.00111712
GSA-rs480733	6	23586112	1	0	1	89515	0.00111712	0	0.00111712
GSA-rs482393	6	7143604	0	0	0	89516	0	0	0
GSA-rs4839895	6	97478138	3	0	3	89513	0.00335136	0	0.00335136
GSA-rs4839970	6	96161083	0	0	0	89516	0	0	0
GSA-rs4840088	6	100261693	0	0	0	89516	0	0	0
GSA-rs484434	6	155663883	0	0	0	89516	0	0	0
GSA-rs4869997	6	151516565	0	0	0	89516	0	0	0
GSA-rs4870157	6	153299491	4	0	4	89512	0.00446847	0	0.00446847
GSA-rs4870189	6	150318085	2	0	2	89514	0.00223424	0	0.00223424
GSA-rs4870194	6	153694667	2	0	2	89514	0.00223424	0	0.00223424
GSA-rs4870364	6	155506243	0	0	0	89516	0	0	0
GSA-rs4870389	6	150561826	2	0	2	89514	0.00223424	0	0.00223424
GSA-rs4870472	6	150645627	3	0	3	89513	0.00335136	0	0.00335136
GSA-rs4870491	6	157132426	0	0	0	89516	0	0	0
GSA-rs4870524	6	150779197	2	0	2	89514	0.00223424	0	0.00223424
GSA-rs487689	6	10585210	20	19	1	89496	0.0223424	0.0212253	0.00111712
GSA-rs488532	6	10585150	20	19	1	89496	0.0223424	0.0212253	0.00111712
GSA-rs4895504	6	138332533	0	0	0	89516	0	0	0
GSA-rs4895538	6	139034727	2	0	2	89514	0.00223424	0	0.00223424
GSA-rs4895663	6	145319707	0	0	0	89516	0	0	0
GSA-rs4895695	6	146619348	0	0	0	89516	0	0	0
GSA-rs4895890	6	130941233	0	0	0	89516	0	0	0
GSA-rs4896028	6	134539179	2	0	2	89514	0.00223424	0	0.00223424
GSA-rs4896055	6	134790368	2	0	2	89514	0.00223424	0	0.00223424
GSA-rs4896392	6	139044135	2	0	2	89514	0.00223424	0	0.00223424
GSA-rs4896420	6	139358158	19	1	18	89497	0.0212253	0.00111712	0.0201081
GSA-rs4896500	6	140213355	5	1	4	89511	0.00558559	0.00111712	0.00446847
GSA-rs4896547	6	125125128	1	0	1	89515	0.00111712	0	0.00111712
GSA-rs4896603	6	143217593	0	0	0	89516	0	0	0
GSA-rs4896654	6	143724787	0	0	0	89516	0	0	0
GSA-rs4896661	6	143793155	0	0	0	89516	0	0	0
GSA-rs4896735	6	144982326	1	1	0	89515	0.00111712	0.00111712	0
GSA-rs4896867	6	146622625	0	0	0	89516	0	0	0
GSA-rs4896963	6	148398226	1	0	1	89515	0.00111712	0	0.00111712
GSA-rs4896987	6	148617199	1	0	1	89515	0.00111712	0	0.00111712
GSA-rs4897020	6	125836197	0	0	0	89516	0	0	0
GSA-rs4897445	6	130926413	0	0	0	89516	0	0	0
GSA-rs4897530	6	131853921	23	6	17	89493	0.0256937	0.00670271	0.018991
GSA-rs490132	6	84268204	0	0	0	89516	0	0	0
GSA-rs491414	6	143115636	0	0	0	89516	0	0	0
GSA-rs493871	6	33565474	0	0	0	89516	0	0	0
GSA-rs4945638	6	119768643	5	5	0	89511	0.00558559	0.00558559	0
GSA-rs4945661	6	120915342	0	0	0	89516	0	0	0
GSA-rs4946104	6	115955544	1	1	0	89515	0.00111712	0.00111712	0
GSA-rs4946206	6	117246719	0	0	0	89516	0	0	0
GSA-rs4946241	6	117517870	1	1	0	89515	0.00111712	0.00111712	0
GSA-rs4946273	6	117955898	1	1	0	89515	0.00111712	0.00111712	0
GSA-rs4946293	6	118157833	0	0	0	89516	0	0	0
GSA-rs4946303	6	118248247	1	0	1	89515	0.00111712	0	0.00111712
GSA-rs4946395	6	119425969	2	0	2	89514	0.00223424	0	0.00223424
GSA-rs4946505	6	120968561	0	0	0	89516	0	0	0
GSA-rs4946513	6	121058929	7	7	0	89509	0.00781983	0.00781983	0
GSA-rs4946680	6	106159033	1	0	1	89515	0.00111712	0	0.00111712
GSA-rs4946735	6	106787583	20	1	19	89496	0.0223424	0.00111712	0.0212253
GSA-rs4946739	6	106797037	21	1	20	89495	0.0234595	0.00111712	0.0223424
GSA-rs4946854	6	108049042	1	0	1	89515	0.00111712	0	0.00111712
GSA-rs4946947	6	109530766	1	1	0	89515	0.00111712	0.00111712	0
GSA-rs4947040	6	110258455	8	8	0	89508	0.00893695	0.00893695	0
GSA-rs4947155	6	112342404	0	0	0	89516	0	0	0
GSA-rs4947249	6	31302029	70	1	69	89446	0.0781983	0.00111712	0.0770812
GSA-rs4947338	6	32261653	1	0	1	89515	0.00111712	0	0.00111712
GSA-rs4947355	6	32851937	0	0	0	89516	0	0	0
GSA-rs4959302	6	4503368	0	0	0	89516	0	0	0
GSA-rs4959364	6	5947139	0	0	0	89516	0	0	0
GSA-rs4959630	6	2048584	9	7	2	89507	0.0100541	0.00781983	0.00223424
GSA-rs4959663	6	2412228	5	2	3	89511	0.00558559	0.00223424	0.00335136
GSA-rs4959718	6	2737077	3	0	3	89513	0.00335136	0	0.00335136
GSA-rs4959958	6	495188	6	2	4	89510	0.00670271	0.00223424	0.00446847
GSA-rs4959986	6	4472810	17	17	0	89499	0.018991	0.018991	0
GSA-rs4960047	6	4908287	5	1	4	89511	0.00558559	0.00111712	0.00446847
GSA-rs4960169	6	6156004	0	0	0	89516	0	0	0
GSA-rs4960171	6	6159049	0	0	0	89516	0	0	0
GSA-rs4960227	6	6649796	0	0	0	89516	0	0	0
GSA-rs4960230	6	6664069	1	0	1	89515	0.00111712	0	0.00111712
GSA-rs497082	6	131469461	1	0	1	89515	0.00111712	0	0.00111712
GSA-rs497177	6	44596053	1	0	1	89515	0.00111712	0	0.00111712
GSA-rs498114	6	33671857	0	0	0	89516	0	0	0
GSA-rs4989296	6	115891217	0	0	0	89516	0	0	0
GSA-rs4989381	6	158749161	0	0	0	89516	0	0	0
GSA-rs4991645	6	31337458	1	0	1	89515	0.00111712	0	0.00111712
GSA-rs4992474	6	31318933	3	1	2	89513	0.00335136	0.00111712	0.00223424
GSA-rs499254	6	87424388	13	2	11	89503	0.0145225	0.00223424	0.0122883
GSA-rs500032	6	49766526	0	0	0	89516	0	0	0
GSA-rs5001705	6	124603763	0	0	0	89516	0	0	0
GSA-rs5003335	6	27038199	1	1	0	89515	0.00111712	0.00111712	0
GSA-rs5003450	6	167832023	65	1	64	89451	0.0726127	0.00111712	0.0714956
GSA-rs5008811	6	66254287	5	3	2	89511	0.00558559	0.00335136	0.00223424
GSA-rs501241	6	103652391	11	7	4	89505	0.0122883	0.00781983	0.00446847
GSA-rs5017594	6	169211429	16	0	16	89500	0.0178739	0	0.0178739
GSA-rs5019533	6	12659389	0	0	0	89516	0	0	0
GSA-rs5021448	6	32707706	0	0	0	89516	0	0	0
GSA-rs5025825	6	33025824	0	0	0	89516	0	0	0
GSA-rs5030965	6	27216699	0	0	0	89516	0	0	0
GSA-rs503823	6	81642075	5	5	0	89511	0.00558559	0.00558559	0
GSA-rs506393	6	6576431	0	0	0	89516	0	0	0
GSA-rs507286	6	165625017	3	1	2	89513	0.00335136	0.00111712	0.00223424
GSA-rs508557	6	75318021	4	1	3	89512	0.00446847	0.00111712	0.00335136
GSA-rs509227	6	10535591	51	51	0	89465	0.0569731	0.0569731	0
GSA-rs512137	6	23604235	1	0	1	89515	0.00111712	0	0.00111712
GSA-rs512559	6	31916062	1	0	1	89515	0.00111712	0	0.00111712
GSA-rs514064	6	127809055	0	0	0	89516	0	0	0
GSA-rs515077	6	8180286	0	0	0	89516	0	0	0
GSA-rs515583	6	85876291	1	0	1	89515	0.00111712	0	0.00111712
GSA-rs516295	6	70189837	0	0	0	89516	0	0	0
GSA-rs516487	6	18424299	1	0	1	89515	0.00111712	0	0.00111712
GSA-rs521222	6	153526941	3	0	3	89513	0.00335136	0	0.00335136
GSA-rs522737	6	103622001	11	7	4	89505	0.0122883	0.00781983	0.00446847
GSA-rs526832	6	23944353	0	0	0	89516	0	0	0
GSA-rs527960	6	161963415	4	3	1	89512	0.00446847	0.00335136	0.00111712
GSA-rs529858	6	126137924	0	0	0	89516	0	0	0
GSA-rs532660	6	93699120	5	2	3	89511	0.00558559	0.00223424	0.00335136
GSA-rs532965	6	32577973	0	0	0	89516	0	0	0
GSA-rs534064	6	143115851	0	0	0	89516	0	0	0
GSA-rs535780	6	106548730	13	1	12	89503	0.0145225	0.00111712	0.0134054
GSA-rs537350	6	117389059	0	0	0	89516	0	0	0
GSA-rs538751	6	93848400	5	2	3	89511	0.00558559	0.00223424	0.00335136
GSA-rs539252	6	124829945	1	1	0	89515	0.00111712	0.00111712	0
GSA-rs540391	6	113703567	0	0	0	89516	0	0	0
GSA-rs540814	6	82980983	3	2	1	89513	0.00335136	0.00223424	0.00111712
GSA-rs548244	6	103631188	11	7	4	89505	0.0122883	0.00781983	0.00446847
GSA-rs550843	6	165722832	2	0	2	89514	0.00223424	0	0.00223424
GSA-rs553662	6	168159229	66	1	65	89450	0.0737298	0.00111712	0.0726127
GSA-rs554113	6	86115244	0	0	0	89516	0	0	0
GSA-rs554159	6	163537967	3	3	0	89513	0.00335136	0.00335136	0
GSA-rs555059	6	108169147	2	0	2	89514	0.00223424	0	0.00223424
GSA-rs555779	6	74014468	4	1	3	89512	0.00446847	0.00111712	0.00335136
GSA-rs55637871	6	66539022	4	2	2	89512	0.00446847	0.00223424	0.00223424
GSA-rs55644026	6	161517918	104	0	104	89412	0.11618	0	0.11618
GSA-rs55645855	6	36898823	1	0	1	89515	0.00111712	0	0.00111712
GSA-rs55645989	6	143617470	0	0	0	89516	0	0	0
GSA-rs556512	6	44594192	1	0	1	89515	0.00111712	0	0.00111712
GSA-rs55651911	6	154996011	1	0	1	89515	0.00111712	0	0.00111712
GSA-rs55656809	6	122203795	0	0	0	89516	0	0	0
GSA-rs55660553	6	164264753	5	0	5	89511	0.00558559	0	0.00558559
GSA-rs55662631	6	125012263	1	0	1	89515	0.00111712	0	0.00111712
GSA-rs55663155	6	99103605	2	0	2	89514	0.00223424	0	0.00223424
GSA-rs55664921	6	164005028	3	0	3	89513	0.00335136	0	0.00335136
GSA-rs55666532	6	161551876	76	0	76	89440	0.084901	0	0.084901
GSA-rs55666945	6	32989725	0	0	0	89516	0	0	0
GSA-rs55670660	6	31805903	0	0	0	89516	0	0	0
GSA-rs55671842	6	142937520	0	0	0	89516	0	0	0
GSA-rs55674017	6	12787633	2	0	2	89514	0.00223424	0	0.00223424
GSA-rs55674325	6	52431838	1	0	1	89515	0.00111712	0	0.00111712
GSA-rs55680618	6	135470667	0	0	0	89516	0	0	0
GSA-rs55690717	6	16251226	0	0	0	89516	0	0	0
GSA-rs55691013	6	20318983	0	0	0	89516	0	0	0
GSA-rs55691061	6	31254604	7	1	6	89509	0.00781983	0.00111712	0.00670271
GSA-rs55691135	6	31417249	1157	171	986	88359	1.29251	0.191027	1.10148
GSA-rs55697712	6	30832511	0	0	0	89516	0	0	0
GSA-rs55704201	6	31819579	0	0	0	89516	0	0	0
GSA-rs55712398	6	50792417	0	0	0	89516	0	0	0
GSA-rs55714310	6	167083643	1	1	0	89515	0.00111712	0.00111712	0
GSA-rs55714642	6	11104469	0	0	0	89516	0	0	0
GSA-rs55715455	6	146573162	0	0	0	89516	0	0	0
GSA-rs55719993	6	51873484	0	0	0	89516	0	0	0
GSA-rs55721409	6	12902731	1	0	1	89515	0.00111712	0	0.00111712
GSA-rs55722256	6	2957584	3	2	1	89513	0.00335136	0.00223424	0.00111712
GSA-rs55724578	6	167006605	2	2	0	89514	0.00223424	0.00223424	0
GSA-rs55725944	6	166397492	1	1	0	89515	0.00111712	0.00111712	0
GSA-rs55734386	6	73920121	3	1	2	89513	0.00335136	0.00111712	0.00223424
GSA-rs55736417	6	53926907	1	0	1	89515	0.00111712	0	0.00111712
GSA-rs55747333	6	15305479	0	0	0	89516	0	0	0
GSA-rs55748094	6	51512527	0	0	0	89516	0	0	0
GSA-rs55749434	6	150526573	2	0	2	89514	0.00223424	0	0.00223424
GSA-rs55750569	6	16958332	1	0	1	89515	0.00111712	0	0.00111712
GSA-rs55754459	6	161551176	76	0	76	89440	0.084901	0	0.084901
GSA-rs55757822	6	149775700	2	0	2	89514	0.00223424	0	0.00223424
GSA-rs55764645	6	54731532	3	0	3	89513	0.00335136	0	0.00335136
GSA-rs55766457	6	88220667	2	0	2	89514	0.00223424	0	0.00223424
GSA-rs55767027	6	139556913	1	1	0	89515	0.00111712	0.00111712	0
GSA-rs55768501	6	106064305	1	0	1	89515	0.00111712	0	0.00111712
GSA-rs55772636	6	140163816	5	1	4	89511	0.00558559	0.00111712	0.00446847
GSA-rs55787572	6	142942217	0	0	0	89516	0	0	0
GSA-rs55790010	6	154528693	2	0	2	89514	0.00223424	0	0.00223424
GSA-rs55796908	6	78272356	0	0	0	89516	0	0	0
GSA-rs55803249	6	31093914	2	2	0	89514	0.00223424	0.00223424	0
GSA-rs55803538	6	56197274	10	10	0	89506	0.0111712	0.0111712	0
GSA-rs55804364	6	12600368	0	0	0	89516	0	0	0
GSA-rs55808443	6	99202405	2	1	1	89514	0.00223424	0.00111712	0.00111712
GSA-rs55809317	6	90321622	0	0	0	89516	0	0	0
GSA-rs55810373	6	30694012	0	0	0	89516	0	0	0
GSA-rs55810806	6	119386044	1	0	1	89515	0.00111712	0	0.00111712
GSA-rs55824194	6	131978117	7	6	1	89509	0.00781983	0.00670271	0.00111712
GSA-rs55824748	6	129462285	0	0	0	89516	0	0	0
GSA-rs55826353	6	73360743	0	0	0	89516	0	0	0
GSA-rs55827003	6	5750865	0	0	0	89516	0	0	0
GSA-rs558279	6	168194450	36	1	35	89480	0.0402163	0.00111712	0.0390992
GSA-rs558284	6	136553778	0	0	0	89516	0	0	0
GSA-rs55831224	6	20382715	0	0	0	89516	0	0	0
GSA-rs55838419	6	134953836	1	0	1	89515	0.00111712	0	0.00111712
GSA-rs55848436	6	2545964	3	0	3	89513	0.00335136	0	0.00335136
GSA-rs55848753	6	150619734	2	0	2	89514	0.00223424	0	0.00223424
GSA-rs55851727	6	3399778	2	2	0	89514	0.00223424	0.00223424	0
GSA-rs55861067	6	78125283	1	0	1	89515	0.00111712	0	0.00111712
GSA-rs55861377	6	3111166	0	0	0	89516	0	0	0
GSA-rs55869693	6	147602911	0	0	0	89516	0	0	0
GSA-rs55874124	6	29159009	89	61	28	89427	0.0994236	0.0681442	0.0312793
GSA-rs55875437	6	135467188	0	0	0	89516	0	0	0
GSA-rs55887303	6	23752821	1	0	1	89515	0.00111712	0	0.00111712
GSA-rs55889677	6	142961081	0	0	0	89516	0	0	0
GSA-rs55892056	6	118995297	16	1	15	89500	0.0178739	0.00111712	0.0167568
GSA-rs55893495	6	11104251	0	0	0	89516	0	0	0
GSA-rs55894419	6	109026313	0	0	0	89516	0	0	0
GSA-rs55894434	6	15821380	0	0	0	89516	0	0	0
GSA-rs55895128	6	116772617	0	0	0	89516	0	0	0
GSA-rs55897192	6	112420515	0	0	0	89516	0	0	0
GSA-rs55898641	6	73147616	0	0	0	89516	0	0	0
GSA-rs55899211	6	11105361	0	0	0	89516	0	0	0
GSA-rs55902201	6	144475485	0	0	0	89516	0	0	0
GSA-rs55906741	6	30128222	0	0	0	89516	0	0	0
GSA-rs55909234	6	99263384	0	0	0	89516	0	0	0
GSA-rs559102	6	53452060	2	0	2	89514	0.00223424	0	0.00223424
GSA-rs55913590	6	121947984	3	0	3	89513	0.00335136	0	0.00335136
GSA-rs55914027	6	11088421	0	0	0	89516	0	0	0
GSA-rs55917288	6	84181802	3	0	3	89513	0.00335136	0	0.00335136
GSA-rs55920402	6	138772011	1	0	1	89515	0.00111712	0	0.00111712
GSA-rs55926253	6	1013486	5	0	5	89511	0.00558559	0	0.00558559
GSA-rs55927056	6	136626597	0	0	0	89516	0	0	0
GSA-rs55927589	6	122982796	2	1	1	89514	0.00223424	0.00111712	0.00111712
GSA-rs55928512	6	98487682	2	1	1	89514	0.00223424	0.00111712	0.00111712
GSA-rs55931227	6	151987337	0	0	0	89516	0	0	0
GSA-rs55932751	6	91579221	8	6	2	89508	0.00893695	0.00670271	0.00223424
GSA-rs55944368	6	11249735	0	0	0	89516	0	0	0
GSA-rs55946092	6	33049011	0	0	0	89516	0	0	0
GSA-rs55953126	6	169492944	11	0	11	89505	0.0122883	0	0.0122883
GSA-rs55955703	6	144467434	0	0	0	89516	0	0	0
GSA-rs55955844	6	156642867	0	0	0	89516	0	0	0
GSA-rs55956923	6	151914918	4	4	0	89512	0.00446847	0.00446847	0
GSA-rs55958968	6	150942218	1	0	1	89515	0.00111712	0	0.00111712
GSA-rs55960269	6	156013436	0	0	0	89516	0	0	0
GSA-rs55965767	6	67818475	4	4	0	89512	0.00446847	0.00446847	0
GSA-rs55966428	6	8829127	1	0	1	89515	0.00111712	0	0.00111712
GSA-rs55967121	6	122670967	1	1	0	89515	0.00111712	0.00111712	0
GSA-rs55969433	6	22396382	1	1	0	89515	0.00111712	0.00111712	0
GSA-rs55971964	6	29602442	0	0	0	89516	0	0	0
GSA-rs55975457	6	40612917	0	0	0	89516	0	0	0
GSA-rs55981324	6	28782302	1	1	0	89515	0.00111712	0.00111712	0
GSA-rs55982075	6	119660292	0	0	0	89516	0	0	0
GSA-rs559918	6	82962758	3	2	1	89513	0.00335136	0.00223424	0.00111712
GSA-rs55992228	6	89096829	0	0	0	89516	0	0	0
GSA-rs55994500	6	31256050	7	1	6	89509	0.00781983	0.00111712	0.00670271
GSA-rs55995239	6	127843090	0	0	0	89516	0	0	0
GSA-rs55996132	6	42662975	0	0	0	89516	0	0	0
GSA-rs56001438	6	153575151	3	1	2	89513	0.00335136	0.00111712	0.00223424
GSA-rs56014128	6	31411421	1166	171	995	88350	1.30256	0.191027	1.11153
GSA-rs56017506	6	142941692	0	0	0	89516	0	0	0
GSA-rs56017551	6	148934447	1	0	1	89515	0.00111712	0	0.00111712
GSA-rs560188	6	109107768	0	0	0	89516	0	0	0
GSA-rs56019737	6	142928350	0	0	0	89516	0	0	0
GSA-rs56021033	6	63387689	3	0	3	89513	0.00335136	0	0.00335136
GSA-rs56025744	6	24779047	0	0	0	89516	0	0	0
GSA-rs56030400	6	64355796	0	0	0	89516	0	0	0
GSA-rs56043044	6	142941867	0	0	0	89516	0	0	0
GSA-rs56051194	6	68955268	4	3	1	89512	0.00446847	0.00335136	0.00111712
GSA-rs56055844	6	142937069	0	0	0	89516	0	0	0
GSA-rs56057304	6	28207991	1	0	1	89515	0.00111712	0	0.00111712
GSA-rs56071124	6	51581856	1	1	0	89515	0.00111712	0.00111712	0
GSA-rs56073547	6	36614272	0	0	0	89516	0	0	0
GSA-rs56082248	6	6661079	1	0	1	89515	0.00111712	0	0.00111712
GSA-rs56082312	6	142936250	0	0	0	89516	0	0	0
GSA-rs56085177	6	9696139	3	3	0	89513	0.00335136	0.00335136	0
GSA-rs56085237	6	145925567	0	0	0	89516	0	0	0
GSA-rs560945	6	159949650	1	0	1	89515	0.00111712	0	0.00111712
GSA-rs56094890	6	13198588	0	0	0	89516	0	0	0
GSA-rs56100330	6	38153311	1	1	0	89515	0.00111712	0.00111712	0
GSA-rs56106065	6	89319597	2	0	2	89514	0.00223424	0	0.00223424
GSA-rs56119733	6	114742604	2	1	1	89514	0.00223424	0.00111712	0.00111712
GSA-rs56122038	6	92462528	11	10	1	89505	0.0122883	0.0111712	0.00111712
GSA-rs56123414	6	12387889	0	0	0	89516	0	0	0
GSA-rs56126334	6	146816314	0	0	0	89516	0	0	0
GSA-rs56132170	6	156181998	0	0	0	89516	0	0	0
GSA-rs56136208	6	87427038	13	2	11	89503	0.0145225	0.00223424	0.0122883
GSA-rs56142608	6	96662788	0	0	0	89516	0	0	0
GSA-rs56144730	6	137758369	2	2	0	89514	0.00223424	0.00223424	0
GSA-rs56146946	6	110818916	0	0	0	89516	0	0	0
GSA-rs56164758	6	68663631	4	4	0	89512	0.00446847	0.00446847	0
GSA-rs56170420	6	81103752	4	4	0	89512	0.00446847	0.00446847	0
GSA-rs56171724	6	40509141	0	0	0	89516	0	0	0
GSA-rs56173756	6	6639390	0	0	0	89516	0	0	0
GSA-rs56180073	6	31416956	1156	171	985	88360	1.29139	0.191027	1.10036
GSA-rs56183732	6	29762970	1	0	1	89515	0.00111712	0	0.00111712
GSA-rs56184238	6	140828965	8	5	3	89508	0.00893695	0.00558559	0.00335136
GSA-rs56188143	6	4499375	0	0	0	89516	0	0	0
GSA-rs56189365	6	138966514	1	0	1	89515	0.00111712	0	0.00111712
GSA-rs56192178	6	135603740	0	0	0	89516	0	0	0
GSA-rs56195640	6	160720747	2	0	2	89514	0.00223424	0	0.00223424
GSA-rs56195855	6	44056820	0	0	0	89516	0	0	0
GSA-rs56199254	6	56308138	0	0	0	89516	0	0	0
GSA-rs56200627	6	47865221	1	1	0	89515	0.00111712	0.00111712	0
GSA-rs56203950	6	165695553	5	0	5	89511	0.00558559	0	0.00558559
GSA-rs56205561	6	135516678	0	0	0	89516	0	0	0
GSA-rs56210513	6	112990257	2	1	1	89514	0.00223424	0.00111712	0.00111712
GSA-rs56210631	6	130090425	2	0	2	89514	0.00223424	0	0.00223424
GSA-rs56211674	6	146156637	1	1	0	89515	0.00111712	0.00111712	0
GSA-rs56215630	6	133895738	0	0	0	89516	0	0	0
GSA-rs56215636	6	108029180	1	0	1	89515	0.00111712	0	0.00111712
GSA-rs56217908	6	148093026	2	1	1	89514	0.00223424	0.00111712	0.00111712
GSA-rs562198	6	12627754	0	0	0	89516	0	0	0
GSA-rs56224003	6	144273123	0	0	0	89516	0	0	0
GSA-rs56224400	6	98092675	0	0	0	89516	0	0	0
GSA-rs56228013	6	142936221	0	0	0	89516	0	0	0
GSA-rs56233915	6	21822656	0	0	0	89516	0	0	0
GSA-rs56234514	6	53019778	1	0	1	89515	0.00111712	0	0.00111712
GSA-rs56238691	6	99990452	0	0	0	89516	0	0	0
GSA-rs56244815	6	70487584	1	0	1	89515	0.00111712	0	0.00111712
GSA-rs56246065	6	150005250	1	0	1	89515	0.00111712	0	0.00111712
GSA-rs56253088	6	33124530	163	0	163	89353	0.18209	0	0.18209
GSA-rs56253438	6	1535857	1	0	1	89515	0.00111712	0	0.00111712
GSA-rs56253925	6	133826229	0	0	0	89516	0	0	0
GSA-rs56256401	6	147207109	0	0	0	89516	0	0	0
GSA-rs56260802	6	65985115	4	2	2	89512	0.00446847	0.00223424	0.00223424
GSA-rs56265026	6	15358786	0	0	0	89516	0	0	0
GSA-rs56265331	6	91883959	9	6	3	89507	0.0100541	0.00670271	0.00335136
GSA-rs56267414	6	142937358	0	0	0	89516	0	0	0
GSA-rs56268709	6	112593932	1	0	1	89515	0.00111712	0	0.00111712
GSA-rs56272720	6	135532832	0	0	0	89516	0	0	0
GSA-rs56273923	6	166916889	1	1	0	89515	0.00111712	0.00111712	0
GSA-rs56274426	6	166195327	1	1	0	89515	0.00111712	0.00111712	0
GSA-rs562819	6	116278725	0	0	0	89516	0	0	0
GSA-rs56283145	6	50865219	0	0	0	89516	0	0	0
GSA-rs56285932	6	9648749	3	3	0	89513	0.00335136	0.00335136	0
GSA-rs56288345	6	111726528	4	0	4	89512	0.00446847	0	0.00446847
GSA-rs56289885	6	35259214	0	0	0	89516	0	0	0
GSA-rs56292260	6	164128304	5	0	5	89511	0.00558559	0	0.00558559
GSA-rs56298740	6	144179993	1	0	1	89515	0.00111712	0	0.00111712
GSA-rs56303759	6	98936848	2	0	2	89514	0.00223424	0	0.00223424
GSA-rs56304132	6	156974442	0	0	0	89516	0	0	0
GSA-rs56313950	6	51188852	2	0	2	89514	0.00223424	0	0.00223424
GSA-rs56318651	6	148857296	1	0	1	89515	0.00111712	0	0.00111712
GSA-rs56339058	6	49642659	0	0	0	89516	0	0	0
GSA-rs56339890	6	29782742	2	0	2	89514	0.00223424	0	0.00223424
GSA-rs56343703	6	109226646	0	0	0	89516	0	0	0
GSA-rs56348853	6	67672690	2	1	1	89514	0.00223424	0.00111712	0.00111712
GSA-rs56356586	6	121427283	3	1	2	89513	0.00335136	0.00111712	0.00223424
GSA-rs56363136	6	142933589	0	0	0	89516	0	0	0
GSA-rs56368307	6	99169712	1	0	1	89515	0.00111712	0	0.00111712
GSA-rs56369933	6	5187437	7	3	4	89509	0.00781983	0.00335136	0.00446847
GSA-rs56372056	6	91825102	9	6	3	89507	0.0100541	0.00670271	0.00335136
GSA-rs56379668	6	136888889	0	0	0	89516	0	0	0
GSA-rs56380548	6	39887275	1	0	1	89515	0.00111712	0	0.00111712
GSA-rs56391337	6	105259463	0	0	0	89516	0	0	0
GSA-rs56396780	6	151257061	1	0	1	89515	0.00111712	0	0.00111712
GSA-rs56401902	6	43945200	0	0	0	89516	0	0	0
GSA-rs56405604	6	156434636	0	0	0	89516	0	0	0
GSA-rs56408174	6	5741099	0	0	0	89516	0	0	0
GSA-rs56409899	6	4605824	0	0	0	89516	0	0	0
GSA-rs56410405	6	32989749	0	0	0	89516	0	0	0
GSA-rs56412113	6	2977327	3	2	1	89513	0.00335136	0.00223424	0.00111712
GSA-rs56412390	6	160467243	1	0	1	89515	0.00111712	0	0.00111712
GSA-rs566126	6	163554041	3	3	0	89513	0.00335136	0.00335136	0
GSA-rs56669692	6	33035634	0	0	0	89516	0	0	0
GSA-rs56688330	6	107187381	2	1	1	89514	0.00223424	0.00111712	0.00111712
GSA-rs56696548	6	99989967	0	0	0	89516	0	0	0
GSA-rs56698744	6	91719026	9	6	3	89507	0.0100541	0.00670271	0.00335136
GSA-rs567083	6	10775600	2	2	0	89514	0.00223424	0.00223424	0
GSA-rs56709901	6	11338582	0	0	0	89516	0	0	0
GSA-rs56741367	6	168639672	17	1	16	89499	0.018991	0.00111712	0.0178739
GSA-rs567425	6	153335954	4	0	4	89512	0.00446847	0	0.00446847
GSA-rs56760833	6	29916643	1	1	0	89515	0.00111712	0.00111712	0
GSA-rs56777927	6	28829326	1	1	0	89515	0.00111712	0.00111712	0
GSA-rs56803126	6	127585756	0	0	0	89516	0	0	0
GSA-rs568033	6	168207951	2	1	1	89514	0.00223424	0.00111712	0.00111712
GSA-rs568041	6	163487685	3	3	0	89513	0.00335136	0.00335136	0
GSA-rs56813912	6	29779977	2	0	2	89514	0.00223424	0	0.00223424
GSA-rs56876984	6	46861013	0	0	0	89516	0	0	0
GSA-rs568993	6	71602169	3	1	2	89513	0.00335136	0.00111712	0.00223424
GSA-rs56929754	6	71831007	2	1	1	89514	0.00223424	0.00111712	0.00111712
GSA-rs56940820	6	10315503	0	0	0	89516	0	0	0
GSA-rs56947075	6	105642329	1	0	1	89515	0.00111712	0	0.00111712
GSA-rs56956375	6	36132661	0	0	0	89516	0	0	0
GSA-rs569693	6	10586006	19	19	0	89497	0.0212253	0.0212253	0
GSA-rs56970720	6	71973604	2	1	1	89514	0.00223424	0.00111712	0.00111712
GSA-rs57028290	6	164220357	5	0	5	89511	0.00558559	0	0.00558559
GSA-rs570295	6	12732095	2	0	2	89514	0.00223424	0	0.00223424
GSA-rs570437	6	163494295	3	3	0	89513	0.00335136	0.00335136	0
GSA-rs57049399	6	39784189	0	0	0	89516	0	0	0
GSA-rs57113541	6	123345020	1	0	1	89515	0.00111712	0	0.00111712
GSA-rs57159750	6	110085239	0	0	0	89516	0	0	0
GSA-rs57255548	6	106726685	20	1	19	89496	0.0223424	0.00111712	0.0212253
GSA-rs57256697	6	31500495	0	0	0	89516	0	0	0
GSA-rs572889	6	160765055	4	0	4	89512	0.00446847	0	0.00446847
GSA-rs57332439	6	28944459	6	3	3	89510	0.00670271	0.00335136	0.00335136
GSA-rs57356107	6	9894161	3	3	0	89513	0.00335136	0.00335136	0
GSA-rs57366518	6	108089039	2	0	2	89514	0.00223424	0	0.00223424
GSA-rs57380394	6	92452573	11	10	1	89505	0.0122883	0.0111712	0.00111712
GSA-rs573804	6	125370911	2	0	2	89514	0.00223424	0	0.00223424
GSA-rs57393998	6	31856600	1	0	1	89515	0.00111712	0	0.00111712
GSA-rs5746081	6	160115454	0	0	0	89516	0	0	0
GSA-rs57478596	6	3481387	7	0	7	89509	0.00781983	0	0.00781983
GSA-rs57514586	6	100220016	0	0	0	89516	0	0	0
GSA-rs57530644	6	75518053	1	1	0	89515	0.00111712	0.00111712	0
GSA-rs57547403	6	127565668	0	0	0	89516	0	0	0
GSA-rs57551512	6	106678171	20	1	19	89496	0.0223424	0.00111712	0.0212253
GSA-rs57575973	6	38294610	6	6	0	89510	0.00670271	0.00670271	0
GSA-rs575801	6	136438039	2	1	1	89514	0.00223424	0.00111712	0.00111712
GSA-rs57586934	6	157192004	0	0	0	89516	0	0	0
GSA-rs57604868	6	126427669	0	0	0	89516	0	0	0
GSA-rs57617546	6	50837909	0	0	0	89516	0	0	0
GSA-rs576330	6	152132175	1	1	0	89515	0.00111712	0.00111712	0
GSA-rs57646364	6	166099363	1	1	0	89515	0.00111712	0.00111712	0
GSA-rs57660261	6	99271591	0	0	0	89516	0	0	0
GSA-rs57662504	6	30795035	0	0	0	89516	0	0	0
GSA-rs576646	6	124896527	1	1	0	89515	0.00111712	0.00111712	0
GSA-rs57670746	6	100729790	0	0	0	89516	0	0	0
GSA-rs576809	6	143131213	0	0	0	89516	0	0	0
GSA-rs576897	6	149630313	1	0	1	89515	0.00111712	0	0.00111712
GSA-rs57712680	6	151254639	1	0	1	89515	0.00111712	0	0.00111712
GSA-rs57737359	6	144576300	5	0	5	89511	0.00558559	0	0.00558559
GSA-rs57737938	6	17643744	9	0	9	89507	0.0100541	0	0.0100541
GSA-rs577387	6	125359099	2	0	2	89514	0.00223424	0	0.00223424
GSA-rs57740413	6	43679923	0	0	0	89516	0	0	0
GSA-rs57740770	6	32067435	0	0	0	89516	0	0	0
GSA-rs57756382	6	74387232	1	1	0	89515	0.00111712	0.00111712	0
GSA-rs57759769	6	151482786	1	1	0	89515	0.00111712	0.00111712	0
GSA-rs577610	6	164384008	5	0	5	89511	0.00558559	0	0.00558559
GSA-rs577806	6	84225229	0	0	0	89516	0	0	0
GSA-rs57786327	6	152581705	0	0	0	89516	0	0	0
GSA-rs57799830	6	36242169	0	0	0	89516	0	0	0
GSA-rs57818992	6	142914317	0	0	0	89516	0	0	0
GSA-rs57819349	6	55051402	2	0	2	89514	0.00223424	0	0.00223424
GSA-rs57894999	6	58552822	6	2	4	89510	0.00670271	0.00223424	0.00446847
GSA-rs57896928	6	132247604	1	0	1	89515	0.00111712	0	0.00111712
GSA-rs57899596	6	34099283	0	0	0	89516	0	0	0
GSA-rs57912492	6	118702621	16	0	16	89500	0.0178739	0	0.0178739
GSA-rs57916632	6	162530813	79	55	24	89437	0.0882524	0.0614415	0.0268108
GSA-rs57919579	6	44983797	3	2	1	89513	0.00335136	0.00223424	0.00111712
GSA-rs579240	6	13359331	0	0	0	89516	0	0	0
GSA-rs579283	6	151308395	0	0	0	89516	0	0	0
GSA-rs57946868	6	121768710	4	0	4	89512	0.00446847	0	0.00446847
GSA-rs57960590	6	151911979	4	4	0	89512	0.00446847	0.00446847	0
GSA-rs57962245	6	32520863	2909	96	2813	86607	3.2497	0.107243	3.14245
GSA-rs57987699	6	151839175	5	3	2	89511	0.00558559	0.00335136	0.00223424
GSA-rs57995395	6	6791063	0	0	0	89516	0	0	0
GSA-rs579996	6	25871044	3	0	3	89513	0.00335136	0	0.00335136
GSA-rs58005484	6	29822432	4	2	2	89512	0.00446847	0.00223424	0.00223424
GSA-rs58042467	6	144585436	5	0	5	89511	0.00558559	0	0.00558559
GSA-rs58045889	6	31390637	1096	171	925	88420	1.22436	0.191027	1.03333
GSA-rs58054503	6	40354984	0	0	0	89516	0	0	0
GSA-rs58056450	6	80758738	2	2	0	89514	0.00223424	0.00223424	0
GSA-rs58089828	6	104829541	2	2	0	89514	0.00223424	0.00223424	0
GSA-rs58111527	6	29411583	1	1	0	89515	0.00111712	0.00111712	0
GSA-rs581151	6	10542527	50	50	0	89466	0.0558559	0.0558559	0
GSA-rs58130083	6	161918129	27	24	3	89489	0.0301622	0.0268108	0.00335136
GSA-rs58131908	6	123706580	2	0	2	89514	0.00223424	0	0.00223424
GSA-rs58147175	6	29759607	1	0	1	89515	0.00111712	0	0.00111712
GSA-rs58159223	6	170744909	2	0	2	89514	0.00223424	0	0.00223424
GSA-rs58161645	6	137660612	0	0	0	89516	0	0	0
GSA-rs58171457	6	108416426	5	0	5	89511	0.00558559	0	0.00558559
GSA-rs58211986	6	29442931	0	0	0	89516	0	0	0
GSA-rs58240570	6	73796854	1	0	1	89515	0.00111712	0	0.00111712
GSA-rs58261684	6	89282646	2	0	2	89514	0.00223424	0	0.00223424
GSA-rs58272846	6	152173872	1	1	0	89515	0.00111712	0.00111712	0
GSA-rs58275491	6	4021396	0	0	0	89516	0	0	0
GSA-rs582801	6	150676474	3	0	3	89513	0.00335136	0	0.00335136
GSA-rs58297187	6	11266238	0	0	0	89516	0	0	0
GSA-rs58342131	6	44144092	0	0	0	89516	0	0	0
GSA-rs58363859	6	12066395	0	0	0	89516	0	0	0
GSA-rs58364041	6	160874677	1	0	1	89515	0.00111712	0	0.00111712
GSA-rs58365143	6	168471405	379	1	378	89137	0.423388	0.00111712	0.422271
GSA-rs58404019	6	164706435	5	0	5	89511	0.00558559	0	0.00558559
GSA-rs58410461	6	31254299	7	1	6	89509	0.00781983	0.00111712	0.00670271
GSA-rs584301	6	41351077	0	0	0	89516	0	0	0
GSA-rs58432298	6	31304894	36	1	35	89480	0.0402163	0.00111712	0.0390992
GSA-rs58450707	6	169914394	7	1	6	89509	0.00781983	0.00111712	0.00670271
GSA-rs58455409	6	30857799	0	0	0	89516	0	0	0
GSA-rs58475613	6	70144189	1	1	0	89515	0.00111712	0.00111712	0
GSA-rs58477674	6	29762730	1	0	1	89515	0.00111712	0	0.00111712
GSA-rs58551574	6	123056560	2	1	1	89514	0.00223424	0.00111712	0.00111712
GSA-rs58552394	6	29779629	2	0	2	89514	0.00223424	0	0.00223424
GSA-rs58596975	6	106256325	0	0	0	89516	0	0	0
GSA-rs58604737	6	116316676	0	0	0	89516	0	0	0
GSA-rs58615769	6	113903879	0	0	0	89516	0	0	0
GSA-rs58686959	6	55704855	2	0	2	89514	0.00223424	0	0.00223424
GSA-rs58699346	6	137228652	16	0	16	89500	0.0178739	0	0.0178739
GSA-rs58721818	6	138243739	0	0	0	89516	0	0	0
GSA-rs58722731	6	14745282	0	0	0	89516	0	0	0
GSA-rs58744196	6	155651706	0	0	0	89516	0	0	0
GSA-rs58770613	6	99126855	1	0	1	89515	0.00111712	0	0.00111712
GSA-rs58772362	6	147217313	0	0	0	89516	0	0	0
GSA-rs58774316	6	29413534	1	1	0	89515	0.00111712	0.00111712	0
GSA-rs588036	6	150698674	3	0	3	89513	0.00335136	0	0.00335136
GSA-rs58873714	6	11441123	0	0	0	89516	0	0	0
GSA-rs58877813	6	139558112	1	1	0	89515	0.00111712	0.00111712	0
GSA-rs58894089	6	42130650	1	0	1	89515	0.00111712	0	0.00111712
GSA-rs58899022	6	108691151	0	0	0	89516	0	0	0
GSA-rs58922452	6	33400289	0	0	0	89516	0	0	0
GSA-rs58928277	6	168597599	299	1	298	89217	0.334018	0.00111712	0.332901
GSA-rs58954828	6	30739120	2	2	0	89514	0.00223424	0.00223424	0
GSA-rs58974274	6	42242648	0	0	0	89516	0	0	0
GSA-rs59007892	6	165265486	3	1	2	89513	0.00335136	0.00111712	0.00223424
GSA-rs59009550	6	31271962	10	1	9	89506	0.0111712	0.00111712	0.0100541
GSA-rs590179	6	150731655	3	0	3	89513	0.00335136	0	0.00335136
GSA-rs59019286	6	6728197	0	0	0	89516	0	0	0
GSA-rs59054424	6	167265022	1	1	0	89515	0.00111712	0.00111712	0
GSA-rs59098250	6	29803927	2	0	2	89514	0.00223424	0	0.00223424
GSA-rs59124304	6	30870579	0	0	0	89516	0	0	0
GSA-rs59152891	6	30269923	0	0	0	89516	0	0	0
GSA-rs59169564	6	156294740	0	0	0	89516	0	0	0
GSA-rs59205540	6	150808355	1	0	1	89515	0.00111712	0	0.00111712
GSA-rs592423	6	139840693	4	1	3	89512	0.00446847	0.00111712	0.00335136
GSA-rs59274484	6	155876839	0	0	0	89516	0	0	0
GSA-rs593265	6	140270869	5	1	4	89511	0.00558559	0.00111712	0.00446847
GSA-rs59348077	6	54155670	2	0	2	89514	0.00223424	0	0.00223424
GSA-rs59356861	6	154630064	0	0	0	89516	0	0	0
GSA-rs59408697	6	29762928	1	0	1	89515	0.00111712	0	0.00111712
GSA-rs594164	6	11500818	0	0	0	89516	0	0	0
GSA-rs59416725	6	29778640	2	0	2	89514	0.00223424	0	0.00223424
GSA-rs59430668	6	67130391	23	22	1	89493	0.0256937	0.0245766	0.00111712
GSA-rs59506474	6	137248356	13	1	12	89503	0.0145225	0.00111712	0.0134054
GSA-rs595074	6	98240442	0	0	0	89516	0	0	0
GSA-rs59537455	6	169646975	36	0	36	89480	0.0402163	0	0.0402163
GSA-rs59577750	6	88800906	0	0	0	89516	0	0	0
GSA-rs59585530	6	53320603	2	0	2	89514	0.00223424	0	0.00223424
GSA-rs59594076	6	144778972	1	1	0	89515	0.00111712	0.00111712	0
GSA-rs59595954	6	35614328	0	0	0	89516	0	0	0
GSA-rs59595999	6	40212516	0	0	0	89516	0	0	0
GSA-rs596145	6	10580668	20	19	1	89496	0.0223424	0.0212253	0.00111712
GSA-rs59663100	6	84160149	4	0	4	89512	0.00446847	0	0.00446847
GSA-rs59712181	6	150254883	1	0	1	89515	0.00111712	0	0.00111712
GSA-rs59715377	6	13009643	0	0	0	89516	0	0	0
GSA-rs597386	6	33668618	0	0	0	89516	0	0	0
GSA-rs597436	6	168182791	56	1	55	89460	0.0625586	0.00111712	0.0614415
GSA-rs59772395	6	300165	7	0	7	89509	0.00781983	0	0.00781983
GSA-rs59778921	6	40899721	0	0	0	89516	0	0	0
GSA-rs59782510	6	110286428	4	4	0	89512	0.00446847	0.00446847	0
GSA-rs59787958	6	112155852	0	0	0	89516	0	0	0
GSA-rs59792981	6	135511564	0	0	0	89516	0	0	0
GSA-rs59804086	6	3105009	0	0	0	89516	0	0	0
GSA-rs59815089	6	147741112	0	0	0	89516	0	0	0
GSA-rs59829244	6	148790321	2	1	1	89514	0.00223424	0.00111712	0.00111712
GSA-rs59855442	6	82005186	3	2	1	89513	0.00335136	0.00223424	0.00111712
GSA-rs59863580	6	91559682	8	6	2	89508	0.00893695	0.00670271	0.00223424
GSA-rs59891300	6	552880	6	2	4	89510	0.00670271	0.00223424	0.00446847
GSA-rs59905004	6	156087214	0	0	0	89516	0	0	0
GSA-rs59972925	6	93570326	4	2	2	89512	0.00446847	0.00223424	0.00223424
GSA-rs59983488	6	45295722	1	1	0	89515	0.00111712	0.00111712	0
GSA-rs59989552	6	133119564	0	0	0	89516	0	0	0
GSA-rs60003939	6	158121682	0	0	0	89516	0	0	0
GSA-rs60007665	6	15285334	0	0	0	89516	0	0	0
GSA-rs60036814	6	123208075	1	0	1	89515	0.00111712	0	0.00111712
GSA-rs60074363	6	87922049	3	0	3	89513	0.00335136	0	0.00335136
GSA-rs60080450	6	30642911	0	0	0	89516	0	0	0
GSA-rs60112867	6	50386945	0	0	0	89516	0	0	0
GSA-rs60118519	6	119303335	0	0	0	89516	0	0	0
GSA-rs60147533	6	41986808	0	0	0	89516	0	0	0
GSA-rs60151031	6	89612840	2	1	1	89514	0.00223424	0.00111712	0.00111712
GSA-rs60193699	6	4618607	0	0	0	89516	0	0	0
GSA-rs60210663	6	95178476	33	31	2	89483	0.0368649	0.0346307	0.00223424
GSA-rs60225405	6	162202134	70	33	37	89446	0.0781983	0.0368649	0.0413334
GSA-rs602399	6	33713779	1	0	1	89515	0.00111712	0	0.00111712
GSA-rs60319365	6	168573074	472	1	471	89044	0.52728	0.00111712	0.526163
GSA-rs60350452	6	154659316	0	0	0	89516	0	0	0
GSA-rs603770	6	119366202	1	0	1	89515	0.00111712	0	0.00111712
GSA-rs60382575	6	109208908	0	0	0	89516	0	0	0
GSA-rs603952	6	158875108	0	0	0	89516	0	0	0
GSA-rs60404865	6	2918977	1	0	1	89515	0.00111712	0	0.00111712
GSA-rs60405386	6	23441984	6	0	6	89510	0.00670271	0	0.00670271
GSA-rs60453984	6	44282897	0	0	0	89516	0	0	0
GSA-rs60478121	6	31038612	1	1	0	89515	0.00111712	0.00111712	0
GSA-rs605370	6	20056691	0	0	0	89516	0	0	0
GSA-rs60543763	6	31387515	1082	171	911	88434	1.20872	0.191027	1.0177
GSA-rs60555451	6	38681515	0	0	0	89516	0	0	0
GSA-rs60573705	6	344581	5	0	5	89511	0.00558559	0	0.00558559
GSA-rs60574842	6	36325694	0	0	0	89516	0	0	0
GSA-rs60591437	6	152367853	0	0	0	89516	0	0	0
GSA-rs60617647	6	46552235	0	0	0	89516	0	0	0
GSA-rs60633269	6	36576414	0	0	0	89516	0	0	0
GSA-rs60633754	6	145184550	0	0	0	89516	0	0	0
GSA-rs60658356	6	71175692	2	0	2	89514	0.00223424	0	0.00223424
GSA-rs60668740	6	130081555	2	0	2	89514	0.00223424	0	0.00223424
GSA-rs606817	6	161424682	148	0	148	89368	0.165334	0	0.165334
GSA-rs60702670	6	128372664	1	1	0	89515	0.00111712	0.00111712	0
GSA-rs60709971	6	69097752	3	2	1	89513	0.00335136	0.00223424	0.00111712
GSA-rs60796110	6	31420056	1167	171	996	88349	1.30368	0.191027	1.11265
GSA-rs60820846	6	117554630	1	1	0	89515	0.00111712	0.00111712	0
GSA-rs60891344	6	22164780	1	0	1	89515	0.00111712	0	0.00111712
GSA-rs609488	6	140261867	5	1	4	89511	0.00558559	0.00111712	0.00446847
GSA-rs60950896	6	147243589	0	0	0	89516	0	0	0
GSA-rs60954803	6	164537390	6	0	6	89510	0.00670271	0	0.00670271
GSA-rs60982402	6	33902647	0	0	0	89516	0	0	0
GSA-rs60988894	6	168513592	501	1	500	89015	0.559676	0.00111712	0.558559
GSA-rs60991481	6	41303067	0	0	0	89516	0	0	0
GSA-rs60994358	6	132544857	0	0	0	89516	0	0	0
GSA-rs61056664	6	149005892	1	0	1	89515	0.00111712	0	0.00111712
GSA-rs61060745	6	166902975	1	1	0	89515	0.00111712	0.00111712	0
GSA-rs61068849	6	116547272	0	0	0	89516	0	0	0
GSA-rs61074882	6	33071744	0	0	0	89516	0	0	0
GSA-rs61079385	6	31384551	1096	171	925	88420	1.22436	0.191027	1.03333
GSA-rs61079994	6	891503	5	0	5	89511	0.00558559	0	0.00558559
GSA-rs61096647	6	125715237	1	0	1	89515	0.00111712	0	0.00111712
GSA-rs61103100	6	31403460	1160	171	989	88356	1.29586	0.191027	1.10483
GSA-rs61126241	6	142932504	0	0	0	89516	0	0	0
GSA-rs61127718	6	28234423	1	0	1	89515	0.00111712	0	0.00111712
GSA-rs61131185	6	16623387	2	1	1	89514	0.00223424	0.00111712	0.00111712
GSA-rs61146561	6	138855108	1	0	1	89515	0.00111712	0	0.00111712
GSA-rs611740	6	168156860	66	1	65	89450	0.0737298	0.00111712	0.0726127
GSA-rs611993	6	169087076	21	1	20	89495	0.0234595	0.00111712	0.0223424
GSA-rs61201055	6	29412600	1	1	0	89515	0.00111712	0.00111712	0
GSA-rs61233326	6	6130895	0	0	0	89516	0	0	0
GSA-rs61268125	6	15329242	0	0	0	89516	0	0	0
GSA-rs61269020	6	144707509	2	2	0	89514	0.00223424	0.00223424	0
GSA-rs61271738	6	37940278	2	1	1	89514	0.00223424	0.00111712	0.00111712
GSA-rs61289929	6	150328247	2	0	2	89514	0.00223424	0	0.00223424
GSA-rs61302486	6	161873400	24	23	1	89492	0.0268108	0.0256937	0.00111712
GSA-rs61308686	6	93675269	5	2	3	89511	0.00558559	0.00223424	0.00335136
GSA-rs61309148	6	30792248	2	2	0	89514	0.00223424	0.00223424	0
GSA-rs613109	6	70912335	1	0	1	89515	0.00111712	0	0.00111712
GSA-rs613281	6	31834317	0	0	0	89516	0	0	0
GSA-rs61400956	6	167717316	17	1	16	89499	0.018991	0.00111712	0.0178739
GSA-rs61404657	6	169705562	8	0	8	89508	0.00893695	0	0.00893695
GSA-rs614079	6	158143182	0	0	0	89516	0	0	0
GSA-rs61408239	6	660012	5	1	4	89511	0.00558559	0.00111712	0.00446847
GSA-rs61438119	6	41466851	0	0	0	89516	0	0	0
GSA-rs61448283	6	169717017	8	0	8	89508	0.00893695	0	0.00893695
GSA-rs61457033	6	33983403	0	0	0	89516	0	0	0
GSA-rs61465271	6	31137712	0	0	0	89516	0	0	0
GSA-rs61486454	6	140908699	10	5	5	89506	0.0111712	0.00558559	0.00558559
GSA-rs61513382	6	85730440	1	0	1	89515	0.00111712	0	0.00111712
GSA-rs61516561	6	44624843	1	0	1	89515	0.00111712	0	0.00111712
GSA-rs61524171	6	73498146	0	0	0	89516	0	0	0
GSA-rs61535089	6	92548665	11	10	1	89505	0.0122883	0.0111712	0.00111712
GSA-rs61545507	6	120378040	1	0	1	89515	0.00111712	0	0.00111712
GSA-rs61596016	6	110185383	0	0	0	89516	0	0	0
GSA-rs61596296	6	149049842	1	0	1	89515	0.00111712	0	0.00111712
GSA-rs61603464	6	12807836	1	0	1	89515	0.00111712	0	0.00111712
GSA-rs61624501	6	31390441	1095	171	924	88421	1.22325	0.191027	1.03222
GSA-rs61630556	6	167739677	19	1	18	89497	0.0212253	0.00111712	0.0201081
GSA-rs61712011	6	134363477	0	0	0	89516	0	0	0
GSA-rs61730327	6	29640951	0	0	0	89516	0	0	0
GSA-rs61732148	6	43014022	0	0	0	89516	0	0	0
GSA-rs61733210	6	30680252	0	0	0	89516	0	0	0
GSA-rs61733213	6	30673013	0	0	0	89516	0	0	0
GSA-rs61733388	6	108197775	1	0	1	89515	0.00111712	0	0.00111712
GSA-rs61734030	6	33282922	0	0	0	89516	0	0	0
GSA-rs61734579	6	35285719	0	0	0	89516	0	0	0
GSA-rs61736098	6	27279805	0	0	0	89516	0	0	0
GSA-rs61736175	6	33371806	0	0	0	89516	0	0	0
GSA-rs61736933	6	33177782	0	0	0	89516	0	0	0
GSA-rs61738268	6	170169688	2	0	2	89514	0.00223424	0	0.00223424
GSA-rs61738623	6	109468136	1	1	0	89515	0.00111712	0.00111712	0
GSA-rs61738624	6	104689416	2	2	0	89514	0.00223424	0.00223424	0
GSA-rs61738673	6	41185440	0	0	0	89516	0	0	0
GSA-rs61741720	6	109274276	0	0	0	89516	0	0	0
GSA-rs61742396	6	151161116	0	0	0	89516	0	0	0
GSA-rs61742934	6	168641284	16	1	15	89500	0.0178739	0.00111712	0.0167568
GSA-rs61743041	6	28048618	1	0	1	89515	0.00111712	0	0.00111712
GSA-rs61743379	6	52820462	6	0	6	89510	0.00670271	0	0.00670271
GSA-rs61746402	6	27293107	0	0	0	89516	0	0	0
GSA-rs61746508	6	116600616	0	0	0	89516	0	0	0
GSA-rs61748576	6	18399837	1	0	1	89515	0.00111712	0	0.00111712
GSA-rs61748577	6	24454313	1	0	1	89515	0.00111712	0	0.00111712
GSA-rs61748578	6	24454363	1	0	1	89515	0.00111712	0	0.00111712
GSA-rs61748580	6	26056399	3	0	3	89513	0.00335136	0	0.00335136
GSA-rs61748649	6	39398931	2	1	1	89514	0.00223424	0.00111712	0.00111712
GSA-rs61748674	6	151270231	0	0	0	89516	0	0	0
GSA-rs61748682	6	158487570	0	0	0	89516	0	0	0
GSA-rs61749071	6	4892081	3	0	3	89513	0.00335136	0	0.00335136
GSA-rs61753601	6	52142329	3	1	2	89513	0.00335136	0.00111712	0.00223424
GSA-rs61753606	6	62390920	4	2	2	89512	0.00446847	0.00223424	0.00223424
GSA-rs61756067	6	17649494	9	0	9	89507	0.0100541	0	0.0100541
GSA-rs618282	6	148256207	1	0	1	89515	0.00111712	0	0.00111712
GSA-rs61870926	6	83256340	1	0	1	89515	0.00111712	0	0.00111712
GSA-rs61875	6	86855532	6	3	3	89510	0.00670271	0.00335136	0.00335136
GSA-rs619572	6	42317567	1	1	0	89515	0.00111712	0.00111712	0
GSA-rs619607	6	75830983	1	1	0	89515	0.00111712	0.00111712	0
GSA-rs61997220	6	149783095	2	0	2	89514	0.00223424	0	0.00223424
GSA-rs620922	6	41345565	0	0	0	89516	0	0	0
GSA-rs623085	6	80981880	2	2	0	89514	0.00223424	0.00223424	0
GSA-rs62384862	6	4465796	20	20	0	89496	0.0223424	0.0223424	0
GSA-rs62385008	6	848949	5	0	5	89511	0.00558559	0	0.00558559
GSA-rs62385009	6	856201	5	0	5	89511	0.00558559	0	0.00558559
GSA-rs62385037	6	880122	5	0	5	89511	0.00558559	0	0.00558559
GSA-rs62385045	6	5216100	9	5	4	89507	0.0100541	0.00558559	0.00446847
GSA-rs62385118	6	4996543	8	1	7	89508	0.00893695	0.00111712	0.00781983
GSA-rs62385806	6	13487174	0	0	0	89516	0	0	0
GSA-rs62385811	6	13502868	0	0	0	89516	0	0	0
GSA-rs62387014	6	7798264	0	0	0	89516	0	0	0
GSA-rs62387018	6	12688121	2	0	2	89514	0.00223424	0	0.00223424
GSA-rs62387196	6	1240218	4	0	4	89512	0.00446847	0	0.00446847
GSA-rs62387399	6	13650814	0	0	0	89516	0	0	0
GSA-rs62387661	6	16084392	0	0	0	89516	0	0	0
GSA-rs62387699	6	16274779	0	0	0	89516	0	0	0
GSA-rs62387872	6	7333521	3	0	3	89513	0.00335136	0	0.00335136
GSA-rs62388013	6	16746100	1	0	1	89515	0.00111712	0	0.00111712
GSA-rs62388390	6	1305687	4	0	4	89512	0.00446847	0	0.00446847
GSA-rs62388420	6	1845493	4	2	2	89512	0.00446847	0.00223424	0.00223424
GSA-rs62388422	6	1850512	2	0	2	89514	0.00223424	0	0.00223424
GSA-rs62388706	6	249442	19	0	19	89497	0.0212253	0	0.0212253
GSA-rs62389001	6	16547628	0	0	0	89516	0	0	0
GSA-rs62389291	6	22723147	0	0	0	89516	0	0	0
GSA-rs62389397	6	403737	2	0	2	89514	0.00223424	0	0.00223424
GSA-rs62389577	6	23020222	0	0	0	89516	0	0	0
GSA-rs62389618	6	23108171	1	0	1	89515	0.00111712	0	0.00111712
GSA-rs62390264	6	2764889	2	0	2	89514	0.00223424	0	0.00223424
GSA-rs62390304	6	14850431	1	0	1	89515	0.00111712	0	0.00111712
GSA-rs62390322	6	14883288	1	0	1	89515	0.00111712	0	0.00111712
GSA-rs62390390	6	473789	7	3	4	89509	0.00781983	0.00335136	0.00446847
GSA-rs62390600	6	1592522	0	0	0	89516	0	0	0
GSA-rs62391212	6	2438841	3	0	3	89513	0.00335136	0	0.00335136
GSA-rs62391432	6	14599471	1	0	1	89515	0.00111712	0	0.00111712
GSA-rs62391677	6	3149465	0	0	0	89516	0	0	0
GSA-rs62392057	6	6953855	3	0	3	89513	0.00335136	0	0.00335136
GSA-rs62393099	6	8807048	1	0	1	89515	0.00111712	0	0.00111712
GSA-rs62393110	6	8844908	1	0	1	89515	0.00111712	0	0.00111712
GSA-rs62393198	6	2790767	2	0	2	89514	0.00223424	0	0.00223424
GSA-rs62393405	6	14359572	0	0	0	89516	0	0	0
GSA-rs62393512	6	9351546	0	0	0	89516	0	0	0
GSA-rs62393514	6	9361664	0	0	0	89516	0	0	0
GSA-rs62393599	6	7269298	2	0	2	89514	0.00223424	0	0.00223424
GSA-rs62393711	6	25655059	2	0	2	89514	0.00223424	0	0.00223424
GSA-rs62394571	6	40514231	0	0	0	89516	0	0	0
GSA-rs62394951	6	11564062	0	0	0	89516	0	0	0
GSA-rs62395341	6	11345774	0	0	0	89516	0	0	0
GSA-rs62395712	6	18043351	1	0	1	89515	0.00111712	0	0.00111712
GSA-rs62395767	6	31514616	0	0	0	89516	0	0	0
GSA-rs62395787	6	31566198	0	0	0	89516	0	0	0
GSA-rs62395804	6	31607952	1	0	1	89515	0.00111712	0	0.00111712
GSA-rs62395811	6	8122563	0	0	0	89516	0	0	0
GSA-rs62395820	6	8188102	0	0	0	89516	0	0	0
GSA-rs62395823	6	31736065	0	0	0	89516	0	0	0
GSA-rs62396148	6	15552920	0	0	0	89516	0	0	0
GSA-rs62396286	6	53839955	1	0	1	89515	0.00111712	0	0.00111712
GSA-rs62396362	6	41381227	0	0	0	89516	0	0	0
GSA-rs62396405	6	38807887	0	0	0	89516	0	0	0
GSA-rs62396666	6	32740618	0	0	0	89516	0	0	0
GSA-rs62396772	6	15772017	0	0	0	89516	0	0	0
GSA-rs62396877	6	11646633	0	0	0	89516	0	0	0
GSA-rs62396978	6	38005065	1	1	0	89515	0.00111712	0.00111712	0
GSA-rs62397007	6	38178403	2	2	0	89514	0.00223424	0.00223424	0
GSA-rs62397035	6	38340729	6	6	0	89510	0.00670271	0.00670271	0
GSA-rs62397041	6	38374386	6	6	0	89510	0.00670271	0.00670271	0
GSA-rs62397042	6	38376752	6	6	0	89510	0.00670271	0.00670271	0
GSA-rs62397104	6	53744758	2	0	2	89514	0.00223424	0	0.00223424
GSA-rs62397402	6	41336789	0	0	0	89516	0	0	0
GSA-rs62397404	6	41350752	0	0	0	89516	0	0	0
GSA-rs62397698	6	10661364	10	10	0	89506	0.0111712	0.0111712	0
GSA-rs62397703	6	10722033	3	3	0	89513	0.00335136	0.00335136	0
GSA-rs62397915	6	20160671	0	0	0	89516	0	0	0
GSA-rs62397957	6	47945538	1	1	0	89515	0.00111712	0.00111712	0
GSA-rs62397979	6	31483206	0	0	0	89516	0	0	0
GSA-rs62398275	6	11176025	0	0	0	89516	0	0	0
GSA-rs62398404	6	37669616	0	0	0	89516	0	0	0
GSA-rs62398588	6	39003282	1	1	0	89515	0.00111712	0.00111712	0
GSA-rs62398706	6	31047662	2	2	0	89514	0.00223424	0.00223424	0
GSA-rs62399060	6	31031435	1	0	1	89515	0.00111712	0	0.00111712
GSA-rs62399065	6	31040415	2	2	0	89514	0.00223424	0.00223424	0
GSA-rs62399066	6	31040553	2	2	0	89514	0.00223424	0.00223424	0
GSA-rs62399286	6	20739958	1	0	1	89515	0.00111712	0	0.00111712
GSA-rs62400407	6	24279961	0	0	0	89516	0	0	0
GSA-rs62400516	6	66583746	4	2	2	89512	0.00446847	0.00223424	0.00223424
GSA-rs62400916	6	23558274	1	0	1	89515	0.00111712	0	0.00111712
GSA-rs62401070	6	27046112	1	1	0	89515	0.00111712	0.00111712	0
GSA-rs62401143	6	44172934	0	0	0	89516	0	0	0
GSA-rs62401190	6	44352817	0	0	0	89516	0	0	0
GSA-rs62401213	6	44430671	0	0	0	89516	0	0	0
GSA-rs62401413	6	27859072	3	1	2	89513	0.00335136	0.00111712	0.00223424
GSA-rs62401423	6	27964529	3	0	3	89513	0.00335136	0	0.00335136
GSA-rs62401435	6	28120944	1	0	1	89515	0.00111712	0	0.00111712
GSA-rs62401443	6	28214646	1	0	1	89515	0.00111712	0	0.00111712
GSA-rs62401893	6	31317361	6	1	5	89510	0.00670271	0.00111712	0.00558559
GSA-rs62401909	6	45807537	1	0	1	89515	0.00111712	0	0.00111712
GSA-rs62402081	6	40086681	0	0	0	89516	0	0	0
GSA-rs62402145	6	35659847	0	0	0	89516	0	0	0
GSA-rs62402271	6	23897251	1	0	1	89515	0.00111712	0	0.00111712
GSA-rs62402721	6	32087258	0	0	0	89516	0	0	0
GSA-rs62402732	6	32356097	0	0	0	89516	0	0	0
GSA-rs62402739	6	32357023	14	14	0	89502	0.0156397	0.0156397	0
GSA-rs62402754	6	32359389	16	16	0	89500	0.0178739	0.0178739	0
GSA-rs62403335	6	39637802	0	0	0	89516	0	0	0
GSA-rs62403385	6	19237406	0	0	0	89516	0	0	0
GSA-rs62403567	6	39894051	1	0	1	89515	0.00111712	0	0.00111712
GSA-rs62403597	6	39967015	1	0	1	89515	0.00111712	0	0.00111712
GSA-rs62403863	6	27429955	1	0	1	89515	0.00111712	0	0.00111712
GSA-rs62403965	6	72084047	2	1	1	89514	0.00223424	0.00111712	0.00111712
GSA-rs62404003	6	71700005	3	1	2	89513	0.00335136	0.00111712	0.00223424
GSA-rs62404107	6	21490911	0	0	0	89516	0	0	0
GSA-rs62404133	6	21544690	0	0	0	89516	0	0	0
GSA-rs62404153	6	71960339	2	1	1	89514	0.00223424	0.00111712	0.00111712
GSA-rs62404276	6	71831178	2	1	1	89514	0.00223424	0.00111712	0.00111712
GSA-rs62404556	6	21237911	0	0	0	89516	0	0	0
GSA-rs62404561	6	32370646	0	0	0	89516	0	0	0
GSA-rs62404592	6	32203004	0	0	0	89516	0	0	0
GSA-rs62404765	6	20024021	0	0	0	89516	0	0	0
GSA-rs62404798	6	19428370	0	0	0	89516	0	0	0
GSA-rs62404827	6	31932556	1	0	1	89515	0.00111712	0	0.00111712
GSA-rs62404917	6	10061934	2	2	0	89514	0.00223424	0.00223424	0
GSA-rs62404943	6	10111011	0	0	0	89516	0	0	0
GSA-rs62404992	6	55777253	10	9	1	89506	0.0111712	0.0100541	0.00111712
GSA-rs62405627	6	21292420	0	0	0	89516	0	0	0
GSA-rs62405898	6	33474528	0	0	0	89516	0	0	0
GSA-rs62405964	6	29142020	78	48	30	89438	0.0871353	0.0536217	0.0335136
GSA-rs62406126	6	55912239	10	10	0	89506	0.0111712	0.0111712	0
GSA-rs62406284	6	21311711	0	0	0	89516	0	0	0
GSA-rs62406294	6	21319292	0	0	0	89516	0	0	0
GSA-rs62406385	6	49909069	0	0	0	89516	0	0	0
GSA-rs62406632	6	81083794	4	4	0	89512	0.00446847	0.00446847	0
GSA-rs62406771	6	69805413	1	0	1	89515	0.00111712	0	0.00111712
GSA-rs62406965	6	9949293	3	3	0	89513	0.00335136	0.00335136	0
GSA-rs62407071	6	55353585	4	1	3	89512	0.00446847	0.00111712	0.00335136
GSA-rs62407527	6	73100164	0	0	0	89516	0	0	0
GSA-rs62407979	6	32992077	0	0	0	89516	0	0	0
GSA-rs62408192	6	90731198	1	0	1	89515	0.00111712	0	0.00111712
GSA-rs62408239	6	90998979	6	0	6	89510	0.00670271	0	0.00670271
GSA-rs62408310	6	70218031	0	0	0	89516	0	0	0
GSA-rs62408315	6	70253835	0	0	0	89516	0	0	0
GSA-rs62408510	6	91736842	10	7	3	89506	0.0111712	0.00781983	0.00335136
GSA-rs62408521	6	48124869	0	0	0	89516	0	0	0
GSA-rs62408709	6	30768032	2	2	0	89514	0.00223424	0.00223424	0
GSA-rs62410715	6	48473356	2	1	1	89514	0.00223424	0.00111712	0.00111712
GSA-rs62411298	6	80024539	0	0	0	89516	0	0	0
GSA-rs62411902	6	57632547	20	0	20	89496	0.0223424	0	0.0223424
GSA-rs62411928	6	49382724	3	3	0	89513	0.00335136	0.00335136	0
GSA-rs62411936	6	57707926	30	0	30	89486	0.0335136	0	0.0335136
GSA-rs62411945	6	56184859	10	10	0	89506	0.0111712	0.0111712	0
GSA-rs62411985	6	73364108	0	0	0	89516	0	0	0
GSA-rs62412298	6	54485652	3	1	2	89513	0.00335136	0.00111712	0.00223424
GSA-rs62412362	6	49550564	0	0	0	89516	0	0	0
GSA-rs62412447	6	49623236	2	1	1	89514	0.00223424	0.00111712	0.00111712
GSA-rs62412865	6	64152086	1	0	1	89515	0.00111712	0	0.00111712
GSA-rs62412923	6	52753665	4	0	4	89512	0.00446847	0	0.00446847
GSA-rs62413361	6	80241681	2	0	2	89514	0.00223424	0	0.00223424
GSA-rs62413578	6	49637047	2	1	1	89514	0.00223424	0.00111712	0.00111712
GSA-rs62413583	6	49644291	0	0	0	89516	0	0	0
GSA-rs62413649	6	58014632	7	0	7	89509	0.00781983	0	0.00781983
GSA-rs62413756	6	112192166	0	0	0	89516	0	0	0
GSA-rs62413920	6	97637774	1	0	1	89515	0.00111712	0	0.00111712
GSA-rs62413952	6	94207313	4	1	3	89512	0.00446847	0.00111712	0.00335136
GSA-rs62413977	6	113072977	1	0	1	89515	0.00111712	0	0.00111712
GSA-rs62414012	6	94839570	15	10	5	89501	0.0167568	0.0111712	0.00558559
GSA-rs62414039	6	93544196	4	2	2	89512	0.00446847	0.00223424	0.00223424
GSA-rs62414056	6	112680651	2	0	2	89514	0.00223424	0	0.00223424
GSA-rs62414220	6	76231937	2	2	0	89514	0.00223424	0.00223424	0
GSA-rs62414270	6	54543334	3	1	2	89513	0.00335136	0.00111712	0.00223424
GSA-rs62414610	6	42559926	0	0	0	89516	0	0	0
GSA-rs62414702	6	116051559	1	1	0	89515	0.00111712	0.00111712	0
GSA-rs62414724	6	42145873	1	0	1	89515	0.00111712	0	0.00111712
GSA-rs62414788	6	76558799	4	3	1	89512	0.00446847	0.00335136	0.00111712
GSA-rs62414823	6	115891711	0	0	0	89516	0	0	0
GSA-rs62415369	6	67152065	23	22	1	89493	0.0256937	0.0245766	0.00111712
GSA-rs62415534	6	69139538	2	1	1	89514	0.00223424	0.00111712	0.00111712
GSA-rs62415589	6	115680175	2	1	1	89514	0.00223424	0.00111712	0.00111712
GSA-rs62415663	6	75732893	1	1	0	89515	0.00111712	0.00111712	0
GSA-rs62415695	6	76024704	3	3	0	89513	0.00335136	0.00335136	0
GSA-rs62415930	6	57052834	2	2	0	89514	0.00223424	0.00223424	0
GSA-rs62415931	6	57074862	1	1	0	89515	0.00111712	0.00111712	0
GSA-rs62415942	6	42107006	0	0	0	89516	0	0	0
GSA-rs62416354	6	42905788	0	0	0	89516	0	0	0
GSA-rs62416511	6	69293224	1	0	1	89515	0.00111712	0	0.00111712
GSA-rs62416516	6	54798910	2	0	2	89514	0.00223424	0	0.00223424
GSA-rs62416838	6	78304321	0	0	0	89516	0	0	0
GSA-rs62416847	6	63190549	3	0	3	89513	0.00335136	0	0.00335136
GSA-rs62417306	6	113945411	0	0	0	89516	0	0	0
GSA-rs62417588	6	63721502	4	0	4	89512	0.00446847	0	0.00446847
GSA-rs62417599	6	88052044	0	0	0	89516	0	0	0
GSA-rs62417820	6	96061760	1	0	1	89515	0.00111712	0	0.00111712
GSA-rs62418114	6	65092607	1	0	1	89515	0.00111712	0	0.00111712
GSA-rs62418499	6	95138799	32	29	3	89484	0.0357478	0.0323964	0.00335136
GSA-rs62418538	6	95240426	31	27	4	89485	0.0346307	0.0301622	0.00446847
GSA-rs62418699	6	123510935	2	0	2	89514	0.00223424	0	0.00223424
GSA-rs62418718	6	123556993	2	0	2	89514	0.00223424	0	0.00223424
GSA-rs62418761	6	93198689	16	15	1	89500	0.0178739	0.0167568	0.00111712
GSA-rs62418962	6	123658568	2	0	2	89514	0.00223424	0	0.00223424
GSA-rs62419184	6	123887817	2	0	2	89514	0.00223424	0	0.00223424
GSA-rs62419211	6	123924867	2	0	2	89514	0.00223424	0	0.00223424
GSA-rs62419221	6	123994859	2	0	2	89514	0.00223424	0	0.00223424
GSA-rs62419223	6	124002405	2	0	2	89514	0.00223424	0	0.00223424
GSA-rs62419317	6	101733349	1	0	1	89515	0.00111712	0	0.00111712
GSA-rs62419321	6	102344613	1	0	1	89515	0.00111712	0	0.00111712
GSA-rs62419348	6	101820255	1	0	1	89515	0.00111712	0	0.00111712
GSA-rs62419495	6	95869966	1	1	0	89515	0.00111712	0.00111712	0
GSA-rs62419588	6	101899959	2	1	1	89514	0.00223424	0.00111712	0.00111712
GSA-rs62419626	6	105514075	1	0	1	89515	0.00111712	0	0.00111712
GSA-rs62419688	6	105883698	1	0	1	89515	0.00111712	0	0.00111712
GSA-rs62419723	6	71517239	1	0	1	89515	0.00111712	0	0.00111712
GSA-rs62419991	6	91848249	9	6	3	89507	0.0100541	0.00670271	0.00335136
GSA-rs62420176	6	92848953	9	8	1	89507	0.0100541	0.00893695	0.00111712
GSA-rs62420365	6	98335213	0	0	0	89516	0	0	0
GSA-rs62420579	6	98750290	1	0	1	89515	0.00111712	0	0.00111712
GSA-rs62420629	6	98880543	1	0	1	89515	0.00111712	0	0.00111712
GSA-rs62420986	6	129560060	0	0	0	89516	0	0	0
GSA-rs62421141	6	130056157	2	0	2	89514	0.00223424	0	0.00223424
GSA-rs62421146	6	130067644	2	0	2	89514	0.00223424	0	0.00223424
GSA-rs62421261	6	130171525	3	0	3	89513	0.00335136	0	0.00335136
GSA-rs62421348	6	130400442	0	0	0	89516	0	0	0
GSA-rs62421355	6	102805435	3	0	3	89513	0.00335136	0	0.00335136
GSA-rs62421876	6	71269872	2	0	2	89514	0.00223424	0	0.00223424
GSA-rs62421905	6	111417363	3	0	3	89513	0.00335136	0	0.00335136
GSA-rs62421934	6	98300414	0	0	0	89516	0	0	0
GSA-rs62422093	6	97953945	0	0	0	89516	0	0	0
GSA-rs62422112	6	101303648	3	2	1	89513	0.00335136	0.00223424	0.00111712
GSA-rs62422187	6	118898882	24	1	23	89492	0.0268108	0.00111712	0.0256937
GSA-rs62422319	6	99144920	1	0	1	89515	0.00111712	0	0.00111712
GSA-rs62422453	6	169893122	8	1	7	89508	0.00893695	0.00111712	0.00781983
GSA-rs62422525	6	131831213	22	6	16	89494	0.0245766	0.00670271	0.0178739
GSA-rs62422547	6	170095026	2	0	2	89514	0.00223424	0	0.00223424
GSA-rs62422551	6	170242131	1	0	1	89515	0.00111712	0	0.00111712
GSA-rs62422558	6	169011843	28	1	27	89488	0.0312793	0.00111712	0.0301622
GSA-rs62422580	6	169162683	7	1	6	89509	0.00781983	0.00111712	0.00670271
GSA-rs62422663	6	98550406	1	0	1	89515	0.00111712	0	0.00111712
GSA-rs62422694	6	98694803	1	0	1	89515	0.00111712	0	0.00111712
GSA-rs62423485	6	62321604	7	2	5	89509	0.00781983	0.00223424	0.00558559
GSA-rs62423554	6	81637340	5	5	0	89511	0.00558559	0.00558559	0
GSA-rs62423670	6	118445740	13	0	13	89503	0.0145225	0	0.0145225
GSA-rs62423682	6	102881086	1	0	1	89515	0.00111712	0	0.00111712
GSA-rs62423686	6	102925413	1	0	1	89515	0.00111712	0	0.00111712
GSA-rs62423701	6	118533957	14	0	14	89502	0.0156397	0	0.0156397
GSA-rs62423836	6	120479211	1	0	1	89515	0.00111712	0	0.00111712
GSA-rs62423911	6	157885270	122	0	122	89394	0.136288	0	0.136288
GSA-rs62423933	6	168666389	18	1	17	89498	0.0201081	0.00111712	0.018991
GSA-rs62423973	6	98944764	2	0	2	89514	0.00223424	0	0.00223424
GSA-rs62424008	6	99014467	2	0	2	89514	0.00223424	0	0.00223424
GSA-rs62424129	6	134204913	0	0	0	89516	0	0	0
GSA-rs62424154	6	120331962	1	0	1	89515	0.00111712	0	0.00111712
GSA-rs62424159	6	120346899	1	0	1	89515	0.00111712	0	0.00111712
GSA-rs62424433	6	134848355	1	0	1	89515	0.00111712	0	0.00111712
GSA-rs62424573	6	62235412	5	2	3	89511	0.00558559	0.00223424	0.00335136
GSA-rs62424887	6	132719050	7	0	7	89509	0.00781983	0	0.00781983
GSA-rs62424921	6	166121532	1	1	0	89515	0.00111712	0.00111712	0
GSA-rs62424957	6	132889069	0	0	0	89516	0	0	0
GSA-rs62425060	6	78537981	12	10	2	89504	0.0134054	0.0111712	0.00223424
GSA-rs62425099	6	133069286	1	0	1	89515	0.00111712	0	0.00111712
GSA-rs62425220	6	134706885	2	0	2	89514	0.00223424	0	0.00223424
GSA-rs62425404	6	82478952	3	2	1	89513	0.00335136	0.00223424	0.00111712
GSA-rs62425443	6	82646090	4	3	1	89512	0.00446847	0.00335136	0.00111712
GSA-rs62425446	6	82677357	3	2	1	89513	0.00335136	0.00223424	0.00111712
GSA-rs62425833	6	120393416	1	0	1	89515	0.00111712	0	0.00111712
GSA-rs62425944	6	126163408	0	0	0	89516	0	0	0
GSA-rs62425951	6	149561245	1	0	1	89515	0.00111712	0	0.00111712
GSA-rs62426113	6	149702037	1	0	1	89515	0.00111712	0	0.00111712
GSA-rs62426124	6	149757796	2	0	2	89514	0.00223424	0	0.00223424
GSA-rs62426270	6	126854838	1	1	0	89515	0.00111712	0.00111712	0
GSA-rs62426321	6	127130902	21	0	21	89495	0.0234595	0	0.0234595
GSA-rs62426474	6	128227003	0	0	0	89516	0	0	0
GSA-rs62426698	6	166013998	1	1	0	89515	0.00111712	0.00111712	0
GSA-rs62427035	6	126622945	0	0	0	89516	0	0	0
GSA-rs62427107	6	155433769	5	1	4	89511	0.00558559	0.00111712	0.00446847
GSA-rs62427125	6	144323292	0	0	0	89516	0	0	0
GSA-rs62427214	6	109348846	0	0	0	89516	0	0	0
GSA-rs62427638	6	107332591	3	1	2	89513	0.00335136	0.00111712	0.00223424
GSA-rs62428029	6	107511029	2	0	2	89514	0.00223424	0	0.00223424
GSA-rs62428342	6	167808390	41	1	40	89475	0.0458019	0.00111712	0.0446847
GSA-rs62428359	6	152594395	0	0	0	89516	0	0	0
GSA-rs62428422	6	122344151	3	3	0	89513	0.00335136	0.00335136	0
GSA-rs62428424	6	122350652	3	3	0	89513	0.00335136	0.00335136	0
GSA-rs62428431	6	107937593	1	0	1	89515	0.00111712	0	0.00111712
GSA-rs62428463	6	129250358	1	1	0	89515	0.00111712	0.00111712	0
GSA-rs62428788	6	89089923	0	0	0	89516	0	0	0
GSA-rs62428934	6	109016236	0	0	0	89516	0	0	0
GSA-rs62429110	6	89438628	4	1	3	89512	0.00446847	0.00111712	0.00335136
GSA-rs62429394	6	162652961	97	50	47	89419	0.108361	0.0558559	0.0525046
GSA-rs62429425	6	133800018	2	2	0	89514	0.00223424	0.00223424	0
GSA-rs62429580	6	89123812	0	0	0	89516	0	0	0
GSA-rs62429659	6	89189618	0	0	0	89516	0	0	0
GSA-rs62429776	6	140688539	7	7	0	89509	0.00781983	0.00781983	0
GSA-rs62429791	6	140736265	12	9	3	89504	0.0134054	0.0100541	0.00335136
GSA-rs62429821	6	135498086	0	0	0	89516	0	0	0
GSA-rs62429852	6	135578882	0	0	0	89516	0	0	0
GSA-rs62429920	6	136264392	1	0	1	89515	0.00111712	0	0.00111712
GSA-rs62430081	6	107609481	0	0	0	89516	0	0	0
GSA-rs62430223	6	142883247	0	0	0	89516	0	0	0
GSA-rs62430454	6	135108517	0	0	0	89516	0	0	0
GSA-rs62430480	6	77072324	2	2	0	89514	0.00223424	0.00223424	0
GSA-rs62430716	6	162816284	265	95	170	89251	0.296036	0.106126	0.18991
GSA-rs62431214	6	118358667	1	0	1	89515	0.00111712	0	0.00111712
GSA-rs62431230	6	118392908	8	0	8	89508	0.00893695	0	0.00893695
GSA-rs62431232	6	118397112	8	0	8	89508	0.00893695	0	0.00893695
GSA-rs62431540	6	141315220	61	1	60	89455	0.0681442	0.00111712	0.0670271
GSA-rs62431560	6	125766778	0	0	0	89516	0	0	0
GSA-rs62431644	6	131055932	0	0	0	89516	0	0	0
GSA-rs62431949	6	148569582	1	0	1	89515	0.00111712	0	0.00111712
GSA-rs62432006	6	118115715	0	0	0	89516	0	0	0
GSA-rs62432026	6	118165095	0	0	0	89516	0	0	0
GSA-rs62432028	6	118181566	0	0	0	89516	0	0	0
GSA-rs62432237	6	130759042	0	0	0	89516	0	0	0
GSA-rs62432467	6	148955927	1	0	1	89515	0.00111712	0	0.00111712
GSA-rs62432472	6	149010564	1	0	1	89515	0.00111712	0	0.00111712
GSA-rs62432475	6	149058695	1	0	1	89515	0.00111712	0	0.00111712
GSA-rs62432511	6	150714555	3	0	3	89513	0.00335136	0	0.00335136
GSA-rs62432527	6	138915437	1	0	1	89515	0.00111712	0	0.00111712
GSA-rs62432537	6	138971643	1	0	1	89515	0.00111712	0	0.00111712
GSA-rs62432726	6	154826460	1	0	1	89515	0.00111712	0	0.00111712
GSA-rs62432758	6	154858360	1	0	1	89515	0.00111712	0	0.00111712
GSA-rs62432795	6	138429600	0	0	0	89516	0	0	0
GSA-rs62432889	6	130810301	0	0	0	89516	0	0	0
GSA-rs62432928	6	159047217	0	0	0	89516	0	0	0
GSA-rs62432960	6	77199776	2	2	0	89514	0.00223424	0.00223424	0
GSA-rs62433633	6	77758822	4	3	1	89512	0.00446847	0.00335136	0.00111712
GSA-rs62433814	6	169807469	7	1	6	89509	0.00781983	0.00111712	0.00670271
GSA-rs62433831	6	146025012	1	1	0	89515	0.00111712	0.00111712	0
GSA-rs62433843	6	156836257	0	0	0	89516	0	0	0
GSA-rs62434070	6	100390957	5	2	3	89511	0.00558559	0.00223424	0.00335136
GSA-rs62434107	6	150957745	1	0	1	89515	0.00111712	0	0.00111712
GSA-rs62434109	6	150975312	1	0	1	89515	0.00111712	0	0.00111712
GSA-rs62434134	6	137815120	2	2	0	89514	0.00223424	0.00223424	0
GSA-rs62434140	6	137830856	2	2	0	89514	0.00223424	0.00223424	0
GSA-rs62434176	6	138067890	2	2	0	89514	0.00223424	0.00223424	0
GSA-rs62434285	6	146327153	1	1	0	89515	0.00111712	0.00111712	0
GSA-rs62434324	6	146577194	0	0	0	89516	0	0	0
GSA-rs62434513	6	155383609	1	1	0	89515	0.00111712	0.00111712	0
GSA-rs62434695	6	124613890	0	0	0	89516	0	0	0
GSA-rs62434702	6	124656940	0	0	0	89516	0	0	0
GSA-rs62434724	6	124670279	0	0	0	89516	0	0	0
GSA-rs62434768	6	156446171	0	0	0	89516	0	0	0
GSA-rs62435088	6	148183274	1	0	1	89515	0.00111712	0	0.00111712
GSA-rs62435481	6	164341228	5	0	5	89511	0.00558559	0	0.00558559
GSA-rs62435486	6	161486253	117	0	117	89399	0.130703	0	0.130703
GSA-rs62435548	6	164428542	5	0	5	89511	0.00558559	0	0.00558559
GSA-rs62435552	6	161648285	5	0	5	89511	0.00558559	0	0.00558559
GSA-rs62435563	6	156589160	0	0	0	89516	0	0	0
GSA-rs62435571	6	156640516	0	0	0	89516	0	0	0
GSA-rs62435601	6	124300884	5	3	2	89511	0.00558559	0.00335136	0.00223424
GSA-rs62435616	6	147560047	0	0	0	89516	0	0	0
GSA-rs62435627	6	124436570	156	1	155	89360	0.174271	0.00111712	0.173153
GSA-rs62435988	6	109998611	0	0	0	89516	0	0	0
GSA-rs62436067	6	124159890	4	1	3	89512	0.00446847	0.00111712	0.00335136
GSA-rs62436068	6	124170766	4	1	3	89512	0.00446847	0.00111712	0.00335136
GSA-rs62436181	6	154029879	2	0	2	89514	0.00223424	0	0.00223424
GSA-rs62436358	6	148107834	2	1	1	89514	0.00223424	0.00111712	0.00111712
GSA-rs62436365	6	153702276	2	0	2	89514	0.00223424	0	0.00223424
GSA-rs62436490	6	154462169	2	0	2	89514	0.00223424	0	0.00223424
GSA-rs62436839	6	162106954	66	31	35	89450	0.0737298	0.0346307	0.0390992
GSA-rs62436883	6	164240895	5	0	5	89511	0.00558559	0	0.00558559
GSA-rs62436922	6	164256656	5	0	5	89511	0.00558559	0	0.00558559
GSA-rs62437118	6	158620245	0	0	0	89516	0	0	0
GSA-rs62437214	6	127338815	21	1	20	89495	0.0234595	0.00111712	0.0223424
GSA-rs62437258	6	167683628	8	1	7	89508	0.00893695	0.00111712	0.00781983
GSA-rs62437276	6	160063571	0	0	0	89516	0	0	0
GSA-rs62437456	6	75238867	4	1	3	89512	0.00446847	0.00111712	0.00335136
GSA-rs62437501	6	148139294	1	0	1	89515	0.00111712	0	0.00111712
GSA-rs62437761	6	158976194	0	0	0	89516	0	0	0
GSA-rs62437979	6	153619023	3	1	2	89513	0.00335136	0.00111712	0.00223424
GSA-rs62438167	6	145841696	0	0	0	89516	0	0	0
GSA-rs62438530	6	167742736	19	1	18	89497	0.0212253	0.00111712	0.0201081
GSA-rs62438764	6	75443463	1	1	0	89515	0.00111712	0.00111712	0
GSA-rs62439077	6	166689550	2	1	1	89514	0.00223424	0.00111712	0.00111712
GSA-rs62440111	6	139750321	2	1	1	89514	0.00223424	0.00111712	0.00111712
GSA-rs62440517	6	74400829	1	1	0	89515	0.00111712	0.00111712	0
GSA-rs62440821	6	87643819	1	0	1	89515	0.00111712	0	0.00111712
GSA-rs62440827	6	87658518	1	0	1	89515	0.00111712	0	0.00111712
GSA-rs62441025	6	165118901	2	2	0	89514	0.00223424	0.00223424	0
GSA-rs62441530	6	151606695	1	0	1	89515	0.00111712	0	0.00111712
GSA-rs62442034	6	152106206	1	1	0	89515	0.00111712	0.00111712	0
GSA-rs62442125	6	165638186	2	1	1	89514	0.00223424	0.00111712	0.00111712
GSA-rs62442638	6	114614586	1	0	1	89515	0.00111712	0	0.00111712
GSA-rs62443125	6	121347455	1	0	1	89515	0.00111712	0	0.00111712
GSA-rs62443334	6	86263559	2	0	2	89514	0.00223424	0	0.00223424
GSA-rs62443711	6	87142380	3	2	1	89513	0.00335136	0.00223424	0.00111712
GSA-rs62443798	6	165933930	1	1	0	89515	0.00111712	0.00111712	0
GSA-rs62443819	6	165973688	1	1	0	89515	0.00111712	0.00111712	0
GSA-rs62444109	6	114779227	2	1	1	89514	0.00223424	0.00111712	0.00111712
GSA-rs62444365	6	121080772	7	7	0	89509	0.00781983	0.00781983	0
GSA-rs62444406	6	87165788	4	2	2	89512	0.00446847	0.00223424	0.00223424
GSA-rs62444419	6	121130958	7	7	0	89509	0.00781983	0.00781983	0
GSA-rs62444587	6	121559068	4	2	2	89512	0.00446847	0.00223424	0.00223424
GSA-rs62444782	6	121257156	0	0	0	89516	0	0	0
GSA-rs62449340	6	85030711	0	0	0	89516	0	0	0
GSA-rs62450899	6	69087892	4	3	1	89512	0.00446847	0.00335136	0.00111712
GSA-rs62453684	6	51073222	1	0	1	89515	0.00111712	0	0.00111712
GSA-rs62458492	6	51302866	1	0	1	89515	0.00111712	0	0.00111712
GSA-rs625964	6	20016967	1	1	0	89515	0.00111712	0.00111712	0
GSA-rs62620750	6	39512188	1	1	0	89515	0.00111712	0.00111712	0
GSA-rs62621210	6	56420158	0	0	0	89516	0	0	0
GSA-rs62621763	6	41168839	0	0	0	89516	0	0	0
GSA-rs62622418	6	46801219	0	0	0	89516	0	0	0
GSA-rs62623431	6	123124942	1	0	1	89515	0.00111712	0	0.00111712
GSA-rs62636134	6	169000216	28	1	27	89488	0.0312793	0.00111712	0.0301622
GSA-rs630099	6	145412447	1	1	0	89515	0.00111712	0.00111712	0
GSA-rs631367	6	80942903	2	2	0	89514	0.00223424	0.00223424	0
GSA-rs632621	6	161381835	153	0	153	89363	0.170919	0	0.170919
GSA-rs632728	6	44596341	1	0	1	89515	0.00111712	0	0.00111712
GSA-rs633724	6	106734040	20	1	19	89496	0.0223424	0.00111712	0.0212253
GSA-rs63526864	6	33514227	0	0	0	89516	0	0	0
GSA-rs639434	6	46606328	0	0	0	89516	0	0	0
GSA-rs641426	6	53958776	2	0	2	89514	0.00223424	0	0.00223424
GSA-rs6415066	6	68711809	4	4	0	89512	0.00446847	0.00446847	0
GSA-rs6453717	6	74746153	5	1	4	89511	0.00558559	0.00111712	0.00446847
GSA-rs6454124	6	80278470	3	0	3	89513	0.00335136	0	0.00335136
GSA-rs6454485	6	86421012	0	0	0	89516	0	0	0
GSA-rs6454568	6	87500445	8	0	8	89508	0.00893695	0	0.00893695
GSA-rs6454618	6	88128267	1	0	1	89515	0.00111712	0	0.00111712
GSA-rs6454815	6	91305608	6	0	6	89510	0.00670271	0	0.00670271
GSA-rs6455745	6	162061459	56	24	32	89460	0.0625586	0.0268108	0.0357478
GSA-rs6455893	6	163732989	0	0	0	89516	0	0	0
GSA-rs6455946	6	164938308	7	1	6	89509	0.00781983	0.00111712	0.00670271
GSA-rs6455978	6	165377997	2	1	1	89514	0.00223424	0.00111712	0.00111712
GSA-rs6456074	6	166709656	1	1	0	89515	0.00111712	0.00111712	0
GSA-rs6456093	6	166963233	1	1	0	89515	0.00111712	0.00111712	0
GSA-rs6456123	6	167185674	1	1	0	89515	0.00111712	0.00111712	0
GSA-rs6456156	6	167522300	1	1	0	89515	0.00111712	0.00111712	0
GSA-rs6456510	6	22908386	0	0	0	89516	0	0	0
GSA-rs6456588	6	23951514	0	0	0	89516	0	0	0
GSA-rs645673	6	124443660	160	1	159	89356	0.178739	0.00111712	0.177622
GSA-rs6456880	6	28963248	3	3	0	89513	0.00335136	0.00335136	0
GSA-rs6456890	6	29015126	6	6	0	89510	0.00670271	0.00670271	0
GSA-rs6456895	6	29039895	8	8	0	89508	0.00893695	0.00893695	0
GSA-rs6457452	6	31795550	4	2	2	89512	0.00446847	0.00223424	0.00223424
GSA-rs6457786	6	34679440	3	0	3	89513	0.00335136	0	0.00335136
GSA-rs6457802	6	35115994	0	0	0	89516	0	0	0
GSA-rs6457868	6	11815702	0	0	0	89516	0	0	0
GSA-rs6458092	6	39008822	1	1	0	89515	0.00111712	0.00111712	0
GSA-rs6458146	6	40218128	0	0	0	89516	0	0	0
GSA-rs6458154	6	40354006	0	0	0	89516	0	0	0
GSA-rs6458186	6	40774697	0	0	0	89516	0	0	0
GSA-rs6458251	6	41945111	0	0	0	89516	0	0	0
GSA-rs6458509	6	46477260	0	0	0	89516	0	0	0
GSA-rs6458925	6	53231207	2	0	2	89514	0.00223424	0	0.00223424
GSA-rs6459182	6	57126898	1	1	0	89515	0.00111712	0.00111712	0
GSA-rs6459448	6	16098290	0	0	0	89516	0	0	0
GSA-rs646732	6	158658327	0	0	0	89516	0	0	0
GSA-rs654340	6	10415001	0	0	0	89516	0	0	0
GSA-rs655096	6	93686244	5	2	3	89511	0.00558559	0.00223424	0.00335136
GSA-rs6557103	6	151256680	1	0	1	89515	0.00111712	0	0.00111712
GSA-rs6557403	6	155442052	5	1	4	89511	0.00558559	0.00111712	0.00446847
GSA-rs6557446	6	156088762	0	0	0	89516	0	0	0
GSA-rs6557536	6	157489626	1	0	1	89515	0.00111712	0	0.00111712
GSA-rs6568430	6	106587454	19	1	18	89497	0.0212253	0.00111712	0.0201081
GSA-rs6568736	6	113017260	1	0	1	89515	0.00111712	0	0.00111712
GSA-rs6568779	6	113680263	0	0	0	89516	0	0	0
GSA-rs6568842	6	114800377	2	1	1	89514	0.00223424	0.00111712	0.00111712
GSA-rs6568909	6	115903276	0	0	0	89516	0	0	0
GSA-rs6569095	6	120267538	1	1	0	89515	0.00111712	0.00111712	0
GSA-rs6569294	6	123183020	1	0	1	89515	0.00111712	0	0.00111712
GSA-rs6569626	6	130078071	2	0	2	89514	0.00223424	0	0.00223424
GSA-rs6569934	6	134526205	1	0	1	89515	0.00111712	0	0.00111712
GSA-rs6569937	6	134620673	2	0	2	89514	0.00223424	0	0.00223424
GSA-rs6569950	6	99722750	0	0	0	89516	0	0	0
GSA-rs6570146	6	137641316	0	0	0	89516	0	0	0
GSA-rs6570156	6	137746585	2	2	0	89514	0.00223424	0.00223424	0
GSA-rs6570177	6	137901443	354	2	352	89162	0.39546	0.00223424	0.393226
GSA-rs6570202	6	138329526	0	0	0	89516	0	0	0
GSA-rs657030	6	161393311	153	0	153	89363	0.170919	0	0.170919
GSA-rs6570508	6	142713842	2	1	1	89514	0.00223424	0.00111712	0.00111712
GSA-rs6570786	6	147354092	0	0	0	89516	0	0	0
GSA-rs6570819	6	148491574	1	0	1	89515	0.00111712	0	0.00111712
GSA-rs6570846	6	148682423	1	0	1	89515	0.00111712	0	0.00111712
GSA-rs6570947	6	149469655	1	0	1	89515	0.00111712	0	0.00111712
GSA-rs6597006	6	437421	5	1	4	89511	0.00558559	0.00111712	0.00446847
GSA-rs6597023	6	3996978	0	0	0	89516	0	0	0
GSA-rs6597064	6	4428688	20	20	0	89496	0.0223424	0.0223424	0
GSA-rs6597113	6	565857	5	1	4	89511	0.00558559	0.00111712	0.00446847
GSA-rs6597125	6	5304085	10	6	4	89506	0.0111712	0.00670271	0.00446847
GSA-rs6597313	6	8379808	2	2	0	89514	0.00223424	0.00223424	0
GSA-rs6597378	6	9055743	1	0	1	89515	0.00111712	0	0.00111712
GSA-rs660382	6	150695460	3	0	3	89513	0.00335136	0	0.00335136
GSA-rs6605518	6	169666147	19	0	19	89497	0.0212253	0	0.0212253
GSA-rs662185	6	158622391	0	0	0	89516	0	0	0
GSA-rs66462860	6	164658134	5	0	5	89511	0.00558559	0	0.00558559
GSA-rs66481674	6	1192161	4	0	4	89512	0.00446847	0	0.00446847
GSA-rs66506413	6	107098400	2	1	1	89514	0.00223424	0.00111712	0.00111712
GSA-rs66515020	6	161817691	21	19	2	89495	0.0234595	0.0212253	0.00223424
GSA-rs66555615	6	46487490	0	0	0	89516	0	0	0
GSA-rs66621029	6	46473173	0	0	0	89516	0	0	0
GSA-rs66624942	6	132983712	0	0	0	89516	0	0	0
GSA-rs66626621	6	48574403	1	1	0	89515	0.00111712	0.00111712	0
GSA-rs66657750	6	74745729	5	1	4	89511	0.00558559	0.00111712	0.00446847
GSA-rs66745135	6	126435714	0	0	0	89516	0	0	0
GSA-rs667994	6	118107037	0	0	0	89516	0	0	0
GSA-rs66804014	6	31874338	1	0	1	89515	0.00111712	0	0.00111712
GSA-rs6689	6	32627700	5	3	2	89511	0.00558559	0.00335136	0.00223424
GSA-rs66972531	6	129269142	1	1	0	89515	0.00111712	0.00111712	0
GSA-rs66982618	6	144286687	0	0	0	89516	0	0	0
GSA-rs669830	6	147840595	2	1	1	89514	0.00223424	0.00111712	0.00111712
GSA-rs66987263	6	32360589	16	16	0	89500	0.0178739	0.0178739	0
GSA-rs670150	6	147769539	0	0	0	89516	0	0	0
GSA-rs67019312	6	32358883	17	17	0	89499	0.018991	0.018991	0
GSA-rs67056409	6	35383699	0	0	0	89516	0	0	0
GSA-rs67065077	6	2607099	3	0	3	89513	0.00335136	0	0.00335136
GSA-rs67086500	6	91693538	9	6	3	89507	0.0100541	0.00670271	0.00335136
GSA-rs67087050	6	149225619	1	0	1	89515	0.00111712	0	0.00111712
GSA-rs67090416	6	123230519	1	0	1	89515	0.00111712	0	0.00111712
GSA-rs67131976	6	20686878	2	0	2	89514	0.00223424	0	0.00223424
GSA-rs67163069	6	81290845	8	8	0	89508	0.00893695	0.00893695	0
GSA-rs67181842	6	129532837	0	0	0	89516	0	0	0
GSA-rs67209304	6	110159757	0	0	0	89516	0	0	0
GSA-rs672137	6	168224287	2	1	1	89514	0.00223424	0.00111712	0.00111712
GSA-rs67310040	6	64619314	3	3	0	89513	0.00335136	0.00335136	0
GSA-rs67397999	6	98490287	2	1	1	89514	0.00223424	0.00111712	0.00111712
GSA-rs675293	6	161385816	153	0	153	89363	0.170919	0	0.170919
GSA-rs675497	6	75057550	5	2	3	89511	0.00558559	0.00223424	0.00335136
GSA-rs67601647	6	81797355	34	31	3	89482	0.037982	0.0346307	0.00335136
GSA-rs67703914	6	87277600	5	2	3	89511	0.00558559	0.00223424	0.00335136
GSA-rs677120	6	88675020	1	0	1	89515	0.00111712	0	0.00111712
GSA-rs677535	6	158095901	0	0	0	89516	0	0	0
GSA-rs67887096	6	11256217	0	0	0	89516	0	0	0
GSA-rs67927165	6	32356917	14	14	0	89502	0.0156397	0.0156397	0
GSA-rs679582	6	139831180	4	1	3	89512	0.00446847	0.00111712	0.00335136
GSA-rs679670	6	138137551	2	2	0	89514	0.00223424	0.00223424	0
GSA-rs680151	6	32571166	16	0	16	89500	0.0178739	0	0.0178739
GSA-rs68085422	6	31327326	0	0	0	89516	0	0	0
GSA-rs681047	6	10535521	51	51	0	89465	0.0569731	0.0569731	0
GSA-rs681282	6	10532186	44	44	0	89472	0.0491532	0.0491532	0
GSA-rs68164453	6	23607277	1	0	1	89515	0.00111712	0	0.00111712
GSA-rs68184431	6	100146667	0	0	0	89516	0	0	0
GSA-rs684259	6	112298219	0	0	0	89516	0	0	0
GSA-rs684971	6	122660303	1	1	0	89515	0.00111712	0.00111712	0
GSA-rs689112	6	4068356	0	0	0	89516	0	0	0
GSA-rs6899354	6	65052203	0	0	0	89516	0	0	0
GSA-rs6899511	6	124646119	0	0	0	89516	0	0	0
GSA-rs6899599	6	94759905	16	9	7	89500	0.0178739	0.0100541	0.00781983
GSA-rs6899628	6	43582584	0	0	0	89516	0	0	0
GSA-rs6899657	6	33050223	0	0	0	89516	0	0	0
GSA-rs6899720	6	66719597	3	1	2	89513	0.00335136	0.00111712	0.00223424
GSA-rs6899789	6	118689469	7	0	7	89509	0.00781983	0	0.00781983
GSA-rs6899892	6	91694002	9	6	3	89507	0.0100541	0.00670271	0.00335136
GSA-rs6900202	6	170627767	1	0	1	89515	0.00111712	0	0.00111712
GSA-rs6900214	6	67088132	23	22	1	89493	0.0256937	0.0245766	0.00111712
GSA-rs6900309	6	43934445	0	0	0	89516	0	0	0
GSA-rs6900518	6	151004289	1	0	1	89515	0.00111712	0	0.00111712
GSA-rs6900521	6	143005980	0	0	0	89516	0	0	0
GSA-rs6900577	6	29588241	0	0	0	89516	0	0	0
GSA-rs6900680	6	159510671	0	0	0	89516	0	0	0
GSA-rs6900805	6	154288032	3	0	3	89513	0.00335136	0	0.00335136
GSA-rs6901081	6	147848218	2	1	1	89514	0.00223424	0.00111712	0.00111712
GSA-rs6901096	6	26274418	2	0	2	89514	0.00223424	0	0.00223424
GSA-rs6901321	6	38271937	6	6	0	89510	0.00670271	0.00670271	0
GSA-rs6901395	6	89432362	4	1	3	89512	0.00446847	0.00111712	0.00335136
GSA-rs6901422	6	24027852	0	0	0	89516	0	0	0
GSA-rs6901497	6	26700509	0	0	0	89516	0	0	0
GSA-rs6901842	6	30733121	2	2	0	89514	0.00223424	0.00223424	0
GSA-rs6901995	6	54491621	3	1	2	89513	0.00335136	0.00111712	0.00223424
GSA-rs6902268	6	27186172	0	0	0	89516	0	0	0
GSA-rs6902311	6	154645163	0	0	0	89516	0	0	0
GSA-rs6902440	6	134287736	0	0	0	89516	0	0	0
GSA-rs6902447	6	22257331	1	0	1	89515	0.00111712	0	0.00111712
GSA-rs6902488	6	3584259	6	0	6	89510	0.00670271	0	0.00670271
GSA-rs6902780	6	142398726	3	0	3	89513	0.00335136	0	0.00335136
GSA-rs6902789	6	105358192	3	2	1	89513	0.00335136	0.00223424	0.00111712
GSA-rs6903065	6	17585507	7	0	7	89509	0.00781983	0	0.00781983
GSA-rs6903169	6	144638157	5	0	5	89511	0.00558559	0	0.00558559
GSA-rs6903180	6	152125231	1	1	0	89515	0.00111712	0.00111712	0
GSA-rs6903311	6	37661348	0	0	0	89516	0	0	0
GSA-rs6903535	6	28417222	2	0	2	89514	0.00223424	0	0.00223424
GSA-rs6903679	6	18894616	0	0	0	89516	0	0	0
GSA-rs6903764	6	139851661	4	1	3	89512	0.00446847	0.00111712	0.00335136
GSA-rs6903792	6	133655858	0	0	0	89516	0	0	0
GSA-rs6903816	6	32336517	0	0	0	89516	0	0	0
GSA-rs6903904	6	29052480	8	8	0	89508	0.00893695	0.00893695	0
GSA-rs6903952	6	70382570	1	0	1	89515	0.00111712	0	0.00111712
GSA-rs6904071	6	27047256	1	1	0	89515	0.00111712	0.00111712	0
GSA-rs6904083	6	53303076	2	0	2	89514	0.00223424	0	0.00223424
GSA-rs6904106	6	141857115	54	1	53	89462	0.0603244	0.00111712	0.0592073
GSA-rs6904165	6	29191389	19	19	0	89497	0.0212253	0.0212253	0
GSA-rs6904182	6	166140763	1	1	0	89515	0.00111712	0.00111712	0
GSA-rs6904268	6	75211546	4	1	3	89512	0.00446847	0.00111712	0.00335136
GSA-rs6904400	6	11477493	0	0	0	89516	0	0	0
GSA-rs6904464	6	149600310	1	0	1	89515	0.00111712	0	0.00111712
GSA-rs6904557	6	71071150	1	0	1	89515	0.00111712	0	0.00111712
GSA-rs6904626	6	145110280	0	0	0	89516	0	0	0
GSA-rs6904716	6	33741289	0	0	0	89516	0	0	0
GSA-rs6904819	6	44685172	1	0	1	89515	0.00111712	0	0.00111712
GSA-rs6904836	6	107403119	0	0	0	89516	0	0	0
GSA-rs6904956	6	162945539	125	37	88	89391	0.13964	0.0413334	0.0983064
GSA-rs6904975	6	28952035	3	3	0	89513	0.00335136	0.00335136	0
GSA-rs6905035	6	33968128	0	0	0	89516	0	0	0
GSA-rs6905041	6	110936144	0	0	0	89516	0	0	0
GSA-rs6905238	6	169047129	28	1	27	89488	0.0312793	0.00111712	0.0301622
GSA-rs6905435	6	12604081	0	0	0	89516	0	0	0
GSA-rs6905447	6	166878799	1	1	0	89515	0.00111712	0.00111712	0
GSA-rs6905585	6	96153923	0	0	0	89516	0	0	0
GSA-rs6905695	6	85139305	0	0	0	89516	0	0	0
GSA-rs6905827	6	119885481	5	5	0	89511	0.00558559	0.00558559	0
GSA-rs6905875	6	139302756	19	0	19	89497	0.0212253	0	0.0212253
GSA-rs6906297	6	91660135	9	6	3	89507	0.0100541	0.00670271	0.00335136
GSA-rs6906307	6	29463892	3	0	3	89513	0.00335136	0	0.00335136
GSA-rs6906404	6	25408938	4	0	4	89512	0.00446847	0	0.00446847
GSA-rs6906468	6	142769386	0	0	0	89516	0	0	0
GSA-rs6906505	6	7213279	2	0	2	89514	0.00223424	0	0.00223424
GSA-rs6906576	6	25956501	2	0	2	89514	0.00223424	0	0.00223424
GSA-rs6906638	6	81070372	4	4	0	89512	0.00446847	0.00446847	0
GSA-rs6906823	6	156088458	0	0	0	89516	0	0	0
GSA-rs6906897	6	29415636	1	1	0	89515	0.00111712	0.00111712	0
GSA-rs6906909	6	28968146	3	3	0	89513	0.00335136	0.00335136	0
GSA-rs6907147	6	109302649	0	0	0	89516	0	0	0
GSA-rs6907181	6	40814135	0	0	0	89516	0	0	0
GSA-rs6907206	6	31245911	8	1	7	89508	0.00893695	0.00111712	0.00781983
GSA-rs6907296	6	22476568	1	1	0	89515	0.00111712	0.00111712	0
GSA-rs6907374	6	70066000	1	1	0	89515	0.00111712	0.00111712	0
GSA-rs6907613	6	138548271	0	0	0	89516	0	0	0
GSA-rs6907633	6	134358890	0	0	0	89516	0	0	0
GSA-rs6907813	6	121035129	7	7	0	89509	0.00781983	0.00781983	0
GSA-rs6907847	6	22611753	0	0	0	89516	0	0	0
GSA-rs6907857	6	26472350	0	0	0	89516	0	0	0
GSA-rs6908056	6	32383360	0	0	0	89516	0	0	0
GSA-rs6908059	6	35109722	0	0	0	89516	0	0	0
GSA-rs6908414	6	28121828	1	0	1	89515	0.00111712	0	0.00111712
GSA-rs6908615	6	27710249	1	0	1	89515	0.00111712	0	0.00111712
GSA-rs6908717	6	114489321	2	0	2	89514	0.00223424	0	0.00223424
GSA-rs6908760	6	11733777	0	0	0	89516	0	0	0
GSA-rs6908876	6	116231085	0	0	0	89516	0	0	0
GSA-rs6909286	6	75211997	4	1	3	89512	0.00446847	0.00111712	0.00335136
GSA-rs6909381	6	104361066	4	2	2	89512	0.00446847	0.00223424	0.00223424
GSA-rs6909661	6	71075343	1	0	1	89515	0.00111712	0	0.00111712
GSA-rs6909813	6	82635257	4	3	1	89512	0.00446847	0.00335136	0.00111712
GSA-rs6910245	6	154981639	1	0	1	89515	0.00111712	0	0.00111712
GSA-rs6910254	6	140145298	5	1	4	89511	0.00558559	0.00111712	0.00446847
GSA-rs6910300	6	35534371	0	0	0	89516	0	0	0
GSA-rs6910353	6	18102558	3	1	2	89513	0.00335136	0.00111712	0.00223424
GSA-rs6910371	6	169595246	7	0	7	89509	0.00781983	0	0.00781983
GSA-rs6910444	6	76680370	5	2	3	89511	0.00558559	0.00223424	0.00335136
GSA-rs6910496	6	107103157	2	1	1	89514	0.00223424	0.00111712	0.00111712
GSA-rs6910500	6	152147285	1	1	0	89515	0.00111712	0.00111712	0
GSA-rs6910511	6	51359063	1	0	1	89515	0.00111712	0	0.00111712
GSA-rs6910545	6	28029243	2	0	2	89514	0.00223424	0	0.00223424
GSA-rs6910549	6	25780811	1	0	1	89515	0.00111712	0	0.00111712
GSA-rs6910880	6	105845906	2	1	1	89514	0.00223424	0.00111712	0.00111712
GSA-rs6910938	6	161972186	4	3	1	89512	0.00446847	0.00335136	0.00111712
GSA-rs6910983	6	125392602	2	0	2	89514	0.00223424	0	0.00223424
GSA-rs6910993	6	26494187	0	0	0	89516	0	0	0
GSA-rs6911091	6	39542154	1	1	0	89515	0.00111712	0.00111712	0
GSA-rs6911148	6	76491943	3	3	0	89513	0.00335136	0.00335136	0
GSA-rs6911226	6	12902290	1	0	1	89515	0.00111712	0	0.00111712
GSA-rs6911243	6	120247479	1	1	0	89515	0.00111712	0.00111712	0
GSA-rs6911364	6	88198355	2	0	2	89514	0.00223424	0	0.00223424
GSA-rs6911381	6	160750643	4	0	4	89512	0.00446847	0	0.00446847
GSA-rs6911394	6	21350628	0	0	0	89516	0	0	0
GSA-rs6911407	6	108867031	0	0	0	89516	0	0	0
GSA-rs6911452	6	126230445	0	0	0	89516	0	0	0
GSA-rs6911453	6	16401510	0	0	0	89516	0	0	0
GSA-rs6911487	6	23774487	1	0	1	89515	0.00111712	0	0.00111712
GSA-rs6911604	6	110695951	0	0	0	89516	0	0	0
GSA-rs6911752	6	126224716	0	0	0	89516	0	0	0
GSA-rs6911817	6	35376287	0	0	0	89516	0	0	0
GSA-rs6911871	6	32449278	3	0	3	89513	0.00335136	0	0.00335136
GSA-rs6911971	6	154815891	1	0	1	89515	0.00111712	0	0.00111712
GSA-rs6912002	6	32765268	1	1	0	89515	0.00111712	0.00111712	0
GSA-rs6912108	6	167922226	62	1	61	89454	0.0692614	0.00111712	0.0681442
GSA-rs6912149	6	77770609	4	3	1	89512	0.00446847	0.00335136	0.00111712
GSA-rs6912150	6	86635009	0	0	0	89516	0	0	0
GSA-rs6912159	6	49522924	1	1	0	89515	0.00111712	0.00111712	0
GSA-rs6912184	6	152260206	0	0	0	89516	0	0	0
GSA-rs6912227	6	1197657	4	0	4	89512	0.00446847	0	0.00446847
GSA-rs6912287	6	135597263	0	0	0	89516	0	0	0
GSA-rs6912288	6	39157781	1	0	1	89515	0.00111712	0	0.00111712
GSA-rs6912291	6	110386342	0	0	0	89516	0	0	0
GSA-rs6912510	6	3589564	6	0	6	89510	0.00670271	0	0.00670271
GSA-rs6912746	6	133256495	0	0	0	89516	0	0	0
GSA-rs6912908	6	7080522	0	0	0	89516	0	0	0
GSA-rs6913020	6	154310692	3	0	3	89513	0.00335136	0	0.00335136
GSA-rs6913034	6	14352513	0	0	0	89516	0	0	0
GSA-rs6913038	6	28044756	2	0	2	89514	0.00223424	0	0.00223424
GSA-rs6913076	6	99763266	0	0	0	89516	0	0	0
GSA-rs6913176	6	24957511	0	0	0	89516	0	0	0
GSA-rs6913232	6	41915143	0	0	0	89516	0	0	0
GSA-rs6913382	6	30211801	1	1	0	89515	0.00111712	0.00111712	0
GSA-rs6913442	6	16961018	1	0	1	89515	0.00111712	0	0.00111712
GSA-rs6913453	6	151233641	1	0	1	89515	0.00111712	0	0.00111712
GSA-rs6913634	6	86203963	0	0	0	89516	0	0	0
GSA-rs6913828	6	26246664	2	0	2	89514	0.00223424	0	0.00223424
GSA-rs6914000	6	149184617	1	0	1	89515	0.00111712	0	0.00111712
GSA-rs6914238	6	78848097	20	1	19	89496	0.0223424	0.00111712	0.0212253
GSA-rs6914257	6	5892965	0	0	0	89516	0	0	0
GSA-rs6914270	6	166519460	1	1	0	89515	0.00111712	0.00111712	0
GSA-rs6914445	6	39790940	0	0	0	89516	0	0	0
GSA-rs6914502	6	167557838	1	1	0	89515	0.00111712	0.00111712	0
GSA-rs6914524	6	70280617	0	0	0	89516	0	0	0
GSA-rs6915297	6	6123511	0	0	0	89516	0	0	0
GSA-rs6915373	6	24612902	0	0	0	89516	0	0	0
GSA-rs6915865	6	91082281	6	0	6	89510	0.00670271	0	0.00670271
GSA-rs6915946	6	1780207	2	0	2	89514	0.00223424	0	0.00223424
GSA-rs6915986	6	32683898	2	2	0	89514	0.00223424	0.00223424	0
GSA-rs6916177	6	144460762	0	0	0	89516	0	0	0
GSA-rs6916205	6	134378252	0	0	0	89516	0	0	0
GSA-rs6916375	6	137611236	0	0	0	89516	0	0	0
GSA-rs6916394	6	31464050	33	2	31	89483	0.0368649	0.00223424	0.0346307
GSA-rs6916547	6	134464514	0	0	0	89516	0	0	0
GSA-rs6916618	6	41217174	0	0	0	89516	0	0	0
GSA-rs6916744	6	121871307	4	0	4	89512	0.00446847	0	0.00446847
GSA-rs6916751	6	99501709	0	0	0	89516	0	0	0
GSA-rs6916881	6	131565153	1	0	1	89515	0.00111712	0	0.00111712
GSA-rs6917074	6	45766065	0	0	0	89516	0	0	0
GSA-rs6917119	6	156585838	0	0	0	89516	0	0	0
GSA-rs6917131	6	63723140	4	0	4	89512	0.00446847	0	0.00446847
GSA-rs6917543	6	19133641	0	0	0	89516	0	0	0
GSA-rs6917644	6	132265665	0	0	0	89516	0	0	0
GSA-rs6917737	6	55217131	3	0	3	89513	0.00335136	0	0.00335136
GSA-rs6917763	6	112496511	1	0	1	89515	0.00111712	0	0.00111712
GSA-rs6918048	6	31268429	19	1	18	89497	0.0212253	0.00111712	0.0201081
GSA-rs6918090	6	33854733	0	0	0	89516	0	0	0
GSA-rs6918237	6	31244154	8	1	7	89508	0.00893695	0.00111712	0.00781983
GSA-rs6918400	6	20295707	0	0	0	89516	0	0	0
GSA-rs6918437	6	150496965	2	0	2	89514	0.00223424	0	0.00223424
GSA-rs6918623	6	43189375	0	0	0	89516	0	0	0
GSA-rs6918777	6	93369655	6	5	1	89510	0.00670271	0.00558559	0.00111712
GSA-rs6918782	6	77000409	2	2	0	89514	0.00223424	0.00223424	0
GSA-rs6918848	6	75685600	1	1	0	89515	0.00111712	0.00111712	0
GSA-rs6918882	6	21818078	0	0	0	89516	0	0	0
GSA-rs6918886	6	166956895	1	1	0	89515	0.00111712	0.00111712	0
GSA-rs6919058	6	31302841	65	1	64	89451	0.0726127	0.00111712	0.0714956
GSA-rs6919071	6	151665644	3	0	3	89513	0.00335136	0	0.00335136
GSA-rs6919087	6	37699156	0	0	0	89516	0	0	0
GSA-rs6919130	6	138909338	1	0	1	89515	0.00111712	0	0.00111712
GSA-rs6919198	6	108019951	1	0	1	89515	0.00111712	0	0.00111712
GSA-rs6919202	6	99958818	0	0	0	89516	0	0	0
GSA-rs6919280	6	103684742	7	3	4	89509	0.00781983	0.00335136	0.00446847
GSA-rs6919362	6	158678118	1	0	1	89515	0.00111712	0	0.00111712
GSA-rs6919409	6	31244532	8	1	7	89508	0.00893695	0.00111712	0.00781983
GSA-rs6919423	6	109558471	0	0	0	89516	0	0	0
GSA-rs6919443	6	104493098	5	5	0	89511	0.00558559	0.00558559	0
GSA-rs6919578	6	136244220	1	0	1	89515	0.00111712	0	0.00111712
GSA-rs6919641	6	105983239	1	0	1	89515	0.00111712	0	0.00111712
GSA-rs6919649	6	83603085	5	0	5	89511	0.00558559	0	0.00558559
GSA-rs6920152	6	134947520	1	0	1	89515	0.00111712	0	0.00111712
GSA-rs6920211	6	135431318	0	0	0	89516	0	0	0
GSA-rs6920308	6	82028292	3	2	1	89513	0.00335136	0.00223424	0.00111712
GSA-rs6920363	6	32976572	0	0	0	89516	0	0	0
GSA-rs6920470	6	22486974	1	1	0	89515	0.00111712	0.00111712	0
GSA-rs6920631	6	155387900	1	1	0	89515	0.00111712	0.00111712	0
GSA-rs6920737	6	14321020	0	0	0	89516	0	0	0
GSA-rs6920895	6	154641219	0	0	0	89516	0	0	0
GSA-rs6921022	6	56212094	10	10	0	89506	0.0111712	0.0111712	0
GSA-rs6921148	6	26411394	1	0	1	89515	0.00111712	0	0.00111712
GSA-rs6921294	6	88471020	1	0	1	89515	0.00111712	0	0.00111712
GSA-rs6921429	6	149554075	1	0	1	89515	0.00111712	0	0.00111712
GSA-rs6921473	6	165332233	6	1	5	89510	0.00670271	0.00111712	0.00558559
GSA-rs6921502	6	15275305	0	0	0	89516	0	0	0
GSA-rs6921555	6	74800529	5	1	4	89511	0.00558559	0.00111712	0.00446847
GSA-rs6921589	6	25422369	4	0	4	89512	0.00446847	0	0.00446847
GSA-rs6921677	6	16098944	0	0	0	89516	0	0	0
GSA-rs6921786	6	19794016	0	0	0	89516	0	0	0
GSA-rs6921803	6	51579595	1	1	0	89515	0.00111712	0.00111712	0
GSA-rs6921982	6	51269710	1	0	1	89515	0.00111712	0	0.00111712
GSA-rs6921983	6	10318550	0	0	0	89516	0	0	0
GSA-rs6922098	6	27080477	1	1	0	89515	0.00111712	0.00111712	0
GSA-rs6922111	6	28325308	1	0	1	89515	0.00111712	0	0.00111712
GSA-rs6922248	6	151252962	1	0	1	89515	0.00111712	0	0.00111712
GSA-rs6922265	6	5148918	8	2	6	89508	0.00893695	0.00223424	0.00670271
GSA-rs6922448	6	22513914	1	1	0	89515	0.00111712	0.00111712	0
GSA-rs6922489	6	166262523	1	1	0	89515	0.00111712	0.00111712	0
GSA-rs6922503	6	3362054	2	2	0	89514	0.00223424	0.00223424	0
GSA-rs6922679	6	87682125	1	0	1	89515	0.00111712	0	0.00111712
GSA-rs6922758	6	98318226	0	0	0	89516	0	0	0
GSA-rs6923022	6	32664289	0	0	0	89516	0	0	0
GSA-rs6923293	6	25143878	2	0	2	89514	0.00223424	0	0.00223424
GSA-rs6923505	6	151128492	0	0	0	89516	0	0	0
GSA-rs6923575	6	64658077	3	3	0	89513	0.00335136	0.00335136	0
GSA-rs6923811	6	27289776	0	0	0	89516	0	0	0
GSA-rs6923836	6	113393530	2	1	1	89514	0.00223424	0.00111712	0.00111712
GSA-rs6923962	6	104016730	5	3	2	89511	0.00558559	0.00335136	0.00223424
GSA-rs6924084	6	76672441	5	2	3	89511	0.00558559	0.00223424	0.00335136
GSA-rs6924146	6	22238088	1	0	1	89515	0.00111712	0	0.00111712
GSA-rs6924174	6	53439944	2	0	2	89514	0.00223424	0	0.00223424
GSA-rs6924403	6	133140338	0	0	0	89516	0	0	0
GSA-rs6924533	6	69476245	1	0	1	89515	0.00111712	0	0.00111712
GSA-rs6924545	6	33077607	0	0	0	89516	0	0	0
GSA-rs6924573	6	160286188	0	0	0	89516	0	0	0
GSA-rs6924588	6	107841161	0	0	0	89516	0	0	0
GSA-rs6924628	6	24454392	1	0	1	89515	0.00111712	0	0.00111712
GSA-rs6924682	6	34290533	0	0	0	89516	0	0	0
GSA-rs6924755	6	159264974	0	0	0	89516	0	0	0
GSA-rs6924764	6	123978191	2	0	2	89514	0.00223424	0	0.00223424
GSA-rs6924858	6	163435051	3	3	0	89513	0.00335136	0.00335136	0
GSA-rs6924912	6	41384515	0	0	0	89516	0	0	0
GSA-rs6924957	6	96853579	1	0	1	89515	0.00111712	0	0.00111712
GSA-rs6924986	6	26278119	3	0	3	89513	0.00335136	0	0.00335136
GSA-rs6925130	6	148609400	1	0	1	89515	0.00111712	0	0.00111712
GSA-rs6925169	6	107100483	2	1	1	89514	0.00223424	0.00111712	0.00111712
GSA-rs6925344	6	99819379	0	0	0	89516	0	0	0
GSA-rs6925408	6	29446570	0	0	0	89516	0	0	0
GSA-rs6925507	6	150549678	2	0	2	89514	0.00223424	0	0.00223424
GSA-rs6925610	6	65640640	24	22	2	89492	0.0268108	0.0245766	0.00223424
GSA-rs6925680	6	167786021	38	1	37	89478	0.0424505	0.00111712	0.0413334
GSA-rs6925697	6	44433330	0	0	0	89516	0	0	0
GSA-rs6925725	6	32703942	1	1	0	89515	0.00111712	0.00111712	0
GSA-rs6925884	6	101406380	4	3	1	89512	0.00446847	0.00335136	0.00111712
GSA-rs6925912	6	25976927	2	0	2	89514	0.00223424	0	0.00223424
GSA-rs6925917	6	24148142	0	0	0	89516	0	0	0
GSA-rs6925979	6	142651052	2	1	1	89514	0.00223424	0.00111712	0.00111712
GSA-rs6926032	6	43095828	0	0	0	89516	0	0	0
GSA-rs6926159	6	2989894	3	2	1	89513	0.00335136	0.00223424	0.00111712
GSA-rs6926277	6	8875794	1	0	1	89515	0.00111712	0	0.00111712
GSA-rs6926303	6	165560336	2	1	1	89514	0.00223424	0.00111712	0.00111712
GSA-rs6926374	6	32409305	0	0	0	89516	0	0	0
GSA-rs6926378	6	166656983	1	1	0	89515	0.00111712	0.00111712	0
GSA-rs6926500	6	88813412	0	0	0	89516	0	0	0
GSA-rs6926506	6	29463968	3	0	3	89513	0.00335136	0	0.00335136
GSA-rs6926573	6	112564517	1	0	1	89515	0.00111712	0	0.00111712
GSA-rs6926642	6	162270981	52	13	39	89464	0.0580902	0.0145225	0.0435676
GSA-rs6926651	6	12359717	0	0	0	89516	0	0	0
GSA-rs6926762	6	11271231	0	0	0	89516	0	0	0
GSA-rs6926890	6	116516445	0	0	0	89516	0	0	0
GSA-rs6926908	6	116631933	0	0	0	89516	0	0	0
GSA-rs6926980	6	56917538	155	78	77	89361	0.173153	0.0871353	0.0860181
GSA-rs6927023	6	28454221	2	0	2	89514	0.00223424	0	0.00223424
GSA-rs6927039	6	91140812	4	0	4	89512	0.00446847	0	0.00446847
GSA-rs6927254	6	112179221	0	0	0	89516	0	0	0
GSA-rs6927344	6	139102366	0	0	0	89516	0	0	0
GSA-rs6927367	6	35431839	0	0	0	89516	0	0	0
GSA-rs6927405	6	65031922	0	0	0	89516	0	0	0
GSA-rs6927442	6	145078694	0	0	0	89516	0	0	0
GSA-rs6927483	6	46889577	0	0	0	89516	0	0	0
GSA-rs6927607	6	21506530	0	0	0	89516	0	0	0
GSA-rs6927681	6	119241468	0	0	0	89516	0	0	0
GSA-rs6927704	6	83437238	5	0	5	89511	0.00558559	0	0.00558559
GSA-rs6927877	6	17647646	9	0	9	89507	0.0100541	0	0.0100541
GSA-rs6927913	6	150242165	1	0	1	89515	0.00111712	0	0.00111712
GSA-rs6928117	6	106839847	28	1	27	89488	0.0312793	0.00111712	0.0301622
GSA-rs6928245	6	100674018	0	0	0	89516	0	0	0
GSA-rs6928280	6	29607078	0	0	0	89516	0	0	0
GSA-rs6928402	6	113765527	0	0	0	89516	0	0	0
GSA-rs6928498	6	6058775	0	0	0	89516	0	0	0
GSA-rs6928542	6	34109437	0	0	0	89516	0	0	0
GSA-rs6928618	6	130639471	0	0	0	89516	0	0	0
GSA-rs6928750	6	167811647	42	1	41	89474	0.046919	0.00111712	0.0458019
GSA-rs6928894	6	168451728	411	1	410	89105	0.459136	0.00111712	0.458019
GSA-rs6928970	6	112789745	1	0	1	89515	0.00111712	0	0.00111712
GSA-rs6929105	6	46685286	0	0	0	89516	0	0	0
GSA-rs6929124	6	160211039	0	0	0	89516	0	0	0
GSA-rs6929191	6	143765778	0	0	0	89516	0	0	0
GSA-rs6929269	6	2527432	3	0	3	89513	0.00335136	0	0.00335136
GSA-rs6929295	6	104503485	5	5	0	89511	0.00558559	0.00558559	0
GSA-rs6929298	6	32905685	0	0	0	89516	0	0	0
GSA-rs6929505	6	38199001	2	2	0	89514	0.00223424	0.00223424	0
GSA-rs6929588	6	137748849	2	2	0	89514	0.00223424	0.00223424	0
GSA-rs6929603	6	29415652	1	1	0	89515	0.00111712	0.00111712	0
GSA-rs6929698	6	30682589	0	0	0	89516	0	0	0
GSA-rs6929871	6	136133118	1	0	1	89515	0.00111712	0	0.00111712
GSA-rs6930063	6	1689476	2	0	2	89514	0.00223424	0	0.00223424
GSA-rs6930066	6	18609828	4	3	1	89512	0.00446847	0.00335136	0.00111712
GSA-rs6930213	6	53865667	1	0	1	89515	0.00111712	0	0.00111712
GSA-rs6930285	6	212548	34	1	33	89482	0.037982	0.00111712	0.0368649
GSA-rs6930395	6	139593772	1	1	0	89515	0.00111712	0.00111712	0
GSA-rs6930572	6	31428169	1169	171	998	88347	1.30591	0.191027	1.11488
GSA-rs6930629	6	8113343	0	0	0	89516	0	0	0
GSA-rs6930740	6	147396745	0	0	0	89516	0	0	0
GSA-rs6931322	6	32224463	0	0	0	89516	0	0	0
GSA-rs6931332	6	31274245	10	1	9	89506	0.0111712	0.00111712	0.0100541
GSA-rs6931343	6	44880937	5	4	1	89511	0.00558559	0.00446847	0.00111712
GSA-rs6931411	6	1281713	6	0	6	89510	0.00670271	0	0.00670271
GSA-rs6931577	6	27476327	1	0	1	89515	0.00111712	0	0.00111712
GSA-rs6931620	6	63617477	3	0	3	89513	0.00335136	0	0.00335136
GSA-rs6931690	6	80555040	1	0	1	89515	0.00111712	0	0.00111712
GSA-rs6931796	6	124007283	2	0	2	89514	0.00223424	0	0.00223424
GSA-rs6931821	6	125146395	1	0	1	89515	0.00111712	0	0.00111712
GSA-rs6931873	6	31274513	10	1	9	89506	0.0111712	0.00111712	0.0100541
GSA-rs6932056	6	138242437	0	0	0	89516	0	0	0
GSA-rs6932077	6	137221106	16	0	16	89500	0.0178739	0	0.0178739
GSA-rs6932100	6	139513381	1	1	0	89515	0.00111712	0.00111712	0
GSA-rs6932311	6	25346376	4	0	4	89512	0.00446847	0	0.00446847
GSA-rs6932394	6	28279058	1	0	1	89515	0.00111712	0	0.00111712
GSA-rs6932411	6	41061548	0	0	0	89516	0	0	0
GSA-rs6932531	6	15923183	0	0	0	89516	0	0	0
GSA-rs6932567	6	145159186	0	0	0	89516	0	0	0
GSA-rs6932613	6	147666717	0	0	0	89516	0	0	0
GSA-rs6933106	6	125735639	0	0	0	89516	0	0	0
GSA-rs6933271	6	30867830	0	0	0	89516	0	0	0
GSA-rs6933331	6	29495280	3	0	3	89513	0.00335136	0	0.00335136
GSA-rs6933426	6	42753485	0	0	0	89516	0	0	0
GSA-rs6933440	6	73811074	1	0	1	89515	0.00111712	0	0.00111712
GSA-rs6933618	6	147955887	2	1	1	89514	0.00223424	0.00111712	0.00111712
GSA-rs6933733	6	162868012	242	67	175	89274	0.270343	0.074847	0.195496
GSA-rs6933743	6	8071728	0	0	0	89516	0	0	0
GSA-rs6933891	6	148321738	1	0	1	89515	0.00111712	0	0.00111712
GSA-rs6934083	6	35237153	0	0	0	89516	0	0	0
GSA-rs6934226	6	120521639	1	0	1	89515	0.00111712	0	0.00111712
GSA-rs6934537	6	83748563	8	1	7	89508	0.00893695	0.00111712	0.00781983
GSA-rs6934646	6	64693014	3	3	0	89513	0.00335136	0.00335136	0
GSA-rs6934742	6	137212592	17	0	17	89499	0.018991	0	0.018991
GSA-rs6934766	6	167697390	13	1	12	89503	0.0145225	0.00111712	0.0134054
GSA-rs6934836	6	62723867	4	2	2	89512	0.00446847	0.00223424	0.00223424
GSA-rs6934894	6	70426751	1	0	1	89515	0.00111712	0	0.00111712
GSA-rs6934996	6	12855262	1	0	1	89515	0.00111712	0	0.00111712
GSA-rs6935072	6	46489533	0	0	0	89516	0	0	0
GSA-rs6935101	6	110927044	0	0	0	89516	0	0	0
GSA-rs6935287	6	54690843	2	0	2	89514	0.00223424	0	0.00223424
GSA-rs6935372	6	4621578	0	0	0	89516	0	0	0
GSA-rs6935403	6	72456393	1	0	1	89515	0.00111712	0	0.00111712
GSA-rs6935473	6	49722717	0	0	0	89516	0	0	0
GSA-rs6935514	6	132425242	0	0	0	89516	0	0	0
GSA-rs6935570	6	62705029	4	2	2	89512	0.00446847	0.00223424	0.00223424
GSA-rs6935571	6	130269045	0	0	0	89516	0	0	0
GSA-rs6935934	6	157405270	1	0	1	89515	0.00111712	0	0.00111712
GSA-rs6936025	6	47224903	0	0	0	89516	0	0	0
GSA-rs6936121	6	118532883	14	0	14	89502	0.0156397	0	0.0156397
GSA-rs6936465	6	25200842	4	0	4	89512	0.00446847	0	0.00446847
GSA-rs6936576	6	9296566	0	0	0	89516	0	0	0
GSA-rs6936606	6	109290357	0	0	0	89516	0	0	0
GSA-rs6936636	6	145047082	1	1	0	89515	0.00111712	0.00111712	0
GSA-rs6936707	6	32684069	2	2	0	89514	0.00223424	0.00223424	0
GSA-rs6936812	6	91753027	10	7	3	89506	0.0111712	0.00781983	0.00335136
GSA-rs6936903	6	169199202	7	1	6	89509	0.00781983	0.00111712	0.00670271
GSA-rs6937121	6	142707133	2	1	1	89514	0.00223424	0.00111712	0.00111712
GSA-rs6937157	6	151243150	1	0	1	89515	0.00111712	0	0.00111712
GSA-rs6937202	6	69121834	2	1	1	89514	0.00223424	0.00111712	0.00111712
GSA-rs6937336	6	41442376	0	0	0	89516	0	0	0
GSA-rs6937423	6	132899531	0	0	0	89516	0	0	0
GSA-rs6937691	6	40967250	0	0	0	89516	0	0	0
GSA-rs6937908	6	148960319	1	0	1	89515	0.00111712	0	0.00111712
GSA-rs6937983	6	107667248	0	0	0	89516	0	0	0
GSA-rs6937991	6	124705214	0	0	0	89516	0	0	0
GSA-rs6938002	6	37526024	0	0	0	89516	0	0	0
GSA-rs6938128	6	164284054	5	0	5	89511	0.00558559	0	0.00558559
GSA-rs6938311	6	7324486	3	0	3	89513	0.00335136	0	0.00335136
GSA-rs6938482	6	70183967	0	0	0	89516	0	0	0
GSA-rs6938674	6	31408004	1159	171	988	88357	1.29474	0.191027	1.10371
GSA-rs6938763	6	127522573	1	1	0	89515	0.00111712	0.00111712	0
GSA-rs6938840	6	38304855	6	6	0	89510	0.00670271	0.00670271	0
GSA-rs6939130	6	105973866	1	0	1	89515	0.00111712	0	0.00111712
GSA-rs6939255	6	154795687	1	0	1	89515	0.00111712	0	0.00111712
GSA-rs6939455	6	41226471	0	0	0	89516	0	0	0
GSA-rs6939576	6	28669315	1	1	0	89515	0.00111712	0.00111712	0
GSA-rs6939589	6	26289203	2	0	2	89514	0.00223424	0	0.00223424
GSA-rs6939961	6	95122484	29	26	3	89487	0.0323964	0.0290451	0.00335136
GSA-rs6939998	6	100928362	1	0	1	89515	0.00111712	0	0.00111712
GSA-rs6940011	6	169225162	15	0	15	89501	0.0167568	0	0.0167568
GSA-rs6940037	6	30908379	0	0	0	89516	0	0	0
GSA-rs6940098	6	2826677	3	0	3	89513	0.00335136	0	0.00335136
GSA-rs6940110	6	10269064	0	0	0	89516	0	0	0
GSA-rs6940168	6	28510978	0	0	0	89516	0	0	0
GSA-rs6940264	6	14801077	0	0	0	89516	0	0	0
GSA-rs6940425	6	148035895	2	1	1	89514	0.00223424	0.00111712	0.00111712
GSA-rs6940432	6	88562207	1	0	1	89515	0.00111712	0	0.00111712
GSA-rs6940467	6	31442137	1174	171	1003	88342	1.3115	0.191027	1.12047
GSA-rs6940560	6	120741459	5	5	0	89511	0.00558559	0.00558559	0
GSA-rs6940647	6	106032374	1	0	1	89515	0.00111712	0	0.00111712
GSA-rs6940755	6	109113300	0	0	0	89516	0	0	0
GSA-rs6940806	6	1859793	3	1	2	89513	0.00335136	0.00111712	0.00223424
GSA-rs6940828	6	98760918	1	0	1	89515	0.00111712	0	0.00111712
GSA-rs6940909	6	70184575	0	0	0	89516	0	0	0
GSA-rs6940967	6	370497	5	0	5	89511	0.00558559	0	0.00558559
GSA-rs6941215	6	67181647	22	21	1	89494	0.0245766	0.0234595	0.00111712
GSA-rs6941430	6	4377875	20	20	0	89496	0.0223424	0.0223424	0
GSA-rs6941495	6	170208403	1	0	1	89515	0.00111712	0	0.00111712
GSA-rs6941784	6	98767943	1	0	1	89515	0.00111712	0	0.00111712
GSA-rs6941789	6	71466372	1	0	1	89515	0.00111712	0	0.00111712
GSA-rs6941879	6	133632333	0	0	0	89516	0	0	0
GSA-rs6941946	6	28988583	6	6	0	89510	0.00670271	0.00670271	0
GSA-rs6942152	6	155427624	6	1	5	89510	0.00670271	0.00111712	0.00558559
GSA-rs6942178	6	103714206	7	3	4	89509	0.00781983	0.00335136	0.00446847
GSA-rs6942198	6	162690022	106	56	50	89410	0.118415	0.0625586	0.0558559
GSA-rs6942219	6	159993192	1	0	1	89515	0.00111712	0	0.00111712
GSA-rs6942227	6	25177508	4	0	4	89512	0.00446847	0	0.00446847
GSA-rs6942318	6	29238015	4	4	0	89512	0.00446847	0.00446847	0
GSA-rs6942389	6	5980711	0	0	0	89516	0	0	0
GSA-rs696718	6	49752742	0	0	0	89516	0	0	0
GSA-rs697467	6	166379282	1	1	0	89515	0.00111712	0.00111712	0
GSA-rs697469	6	166379480	1	1	0	89515	0.00111712	0.00111712	0
GSA-rs698162	6	91584932	8	6	2	89508	0.00893695	0.00670271	0.00223424
GSA-rs699463	6	24544903	0	0	0	89516	0	0	0
GSA-rs702349	6	147888022	2	1	1	89514	0.00223424	0.00111712	0.00111712
GSA-rs705588	6	101275792	3	2	1	89513	0.00335136	0.00223424	0.00111712
GSA-rs705930	6	158711855	1	0	1	89515	0.00111712	0	0.00111712
GSA-rs706901	6	112043599	0	0	0	89516	0	0	0
GSA-rs706931	6	111136602	1	0	1	89515	0.00111712	0	0.00111712
GSA-rs707838	6	15352243	0	0	0	89516	0	0	0
GSA-rs707898	6	26117220	6	1	5	89510	0.00670271	0.00111712	0.00558559
GSA-rs707899	6	26129948	6	1	5	89510	0.00670271	0.00111712	0.00558559
GSA-rs707922	6	31625507	1	0	1	89515	0.00111712	0	0.00111712
GSA-rs708012	6	36965970	1	0	1	89515	0.00111712	0	0.00111712
GSA-rs70953677	6	43266634	0	0	0	89516	0	0	0
GSA-rs712208	6	151228287	1	0	1	89515	0.00111712	0	0.00111712
GSA-rs713513	6	5419000	9	8	1	89507	0.0100541	0.00893695	0.00111712
GSA-rs714051	6	40963113	0	0	0	89516	0	0	0
GSA-rs714702	6	80486611	2	0	2	89514	0.00223424	0	0.00223424
GSA-rs71528543	6	103582398	7	7	0	89509	0.00781983	0.00781983	0
GSA-rs71534866	6	69578799	1	0	1	89515	0.00111712	0	0.00111712
GSA-rs71535508	6	19619705	1	0	1	89515	0.00111712	0	0.00111712
GSA-rs71539129	6	80781624	2	2	0	89514	0.00223424	0.00223424	0
GSA-rs71541061	6	113281983	2	1	1	89514	0.00223424	0.00111712	0.00111712
GSA-rs71547173	6	145283564	0	0	0	89516	0	0	0
GSA-rs71551034	6	15209086	0	0	0	89516	0	0	0
GSA-rs71551193	6	164787319	6	0	6	89510	0.00670271	0	0.00670271
GSA-rs71552111	6	2238639	3	0	3	89513	0.00335136	0	0.00335136
GSA-rs71552123	6	2430306	5	2	3	89511	0.00558559	0.00223424	0.00335136
GSA-rs71554590	6	16859852	1	0	1	89515	0.00111712	0	0.00111712
GSA-rs71555119	6	24010781	0	0	0	89516	0	0	0
GSA-rs71555328	6	67717160	1	1	0	89515	0.00111712	0.00111712	0
GSA-rs71556124	6	17612391	7	0	7	89509	0.00781983	0	0.00781983
GSA-rs71556382	6	91880378	9	6	3	89507	0.0100541	0.00670271	0.00335136
GSA-rs71557611	6	69886569	1	0	1	89515	0.00111712	0	0.00111712
GSA-rs71558410	6	92914849	9	8	1	89507	0.0100541	0.00893695	0.00111712
GSA-rs71558449	6	93828589	5	2	3	89511	0.00558559	0.00223424	0.00335136
GSA-rs71558851	6	53896867	1	0	1	89515	0.00111712	0	0.00111712
GSA-rs71559161	6	7391618	5	3	2	89511	0.00558559	0.00335136	0.00223424
GSA-rs71559829	6	118789224	13	0	13	89503	0.0145225	0	0.0145225
GSA-rs71560858	6	54616731	3	1	2	89513	0.00335136	0.00111712	0.00223424
GSA-rs71561144	6	8863325	1	0	1	89515	0.00111712	0	0.00111712
GSA-rs71562703	6	43413760	0	0	0	89516	0	0	0
GSA-rs71563311	6	31136994	0	0	0	89516	0	0	0
GSA-rs71563322	6	31327415	0	0	0	89516	0	0	0
GSA-rs71563350	6	31506774	0	0	0	89516	0	0	0
GSA-rs71563994	6	21668435	1	0	1	89515	0.00111712	0	0.00111712
GSA-rs71564305	6	14108031	0	0	0	89516	0	0	0
GSA-rs71564416	6	142885034	0	0	0	89516	0	0	0
GSA-rs71564625	6	44652272	1	0	1	89515	0.00111712	0	0.00111712
GSA-rs71565065	6	80703782	2	2	0	89514	0.00223424	0.00223424	0
GSA-rs71565225	6	120809760	3	3	0	89513	0.00335136	0.00335136	0
GSA-rs71565323	6	32412114	0	0	0	89516	0	0	0
GSA-rs71565801	6	161716160	9	0	9	89507	0.0100541	0	0.0100541
GSA-rs71566293	6	14458263	0	0	0	89516	0	0	0
GSA-rs71566503	6	44810705	1	0	1	89515	0.00111712	0	0.00111712
GSA-rs71566558	6	46031194	0	0	0	89516	0	0	0
GSA-rs71567655	6	162968515	97	28	69	89419	0.108361	0.0312793	0.0770812
GSA-rs71568262	6	149188232	1	0	1	89515	0.00111712	0	0.00111712
GSA-rs71568794	6	63071251	3	0	3	89513	0.00335136	0	0.00335136
GSA-rs71569355	6	36855364	1	0	1	89515	0.00111712	0	0.00111712
GSA-rs71570725	6	85198545	0	0	0	89516	0	0	0
GSA-rs71571309	6	38136622	1	1	0	89515	0.00111712	0.00111712	0
GSA-rs71572733	6	87601756	1	0	1	89515	0.00111712	0	0.00111712
GSA-rs71572785	6	88847370	41	0	41	89475	0.0458019	0	0.0458019
GSA-rs71573202	6	123253505	1	0	1	89515	0.00111712	0	0.00111712
GSA-rs71573442	6	168455986	410	1	409	89106	0.458019	0.00111712	0.456902
GSA-rs71573682	6	154737008	1	0	1	89515	0.00111712	0	0.00111712
GSA-rs71574210	6	107209859	2	1	1	89514	0.00223424	0.00111712	0.00111712
GSA-rs71574957	6	169558293	3	0	3	89513	0.00335136	0	0.00335136
GSA-rs71576339	6	134323740	0	0	0	89516	0	0	0
GSA-rs716314	6	75140143	5	2	3	89511	0.00558559	0.00223424	0.00335136
GSA-rs717124	6	18352263	1	0	1	89515	0.00111712	0	0.00111712
GSA-rs717519	6	72351393	1	0	1	89515	0.00111712	0	0.00111712
GSA-rs719395	6	52290927	1	0	1	89515	0.00111712	0	0.00111712
GSA-rs719454	6	147949628	2	1	1	89514	0.00223424	0.00111712	0.00111712
GSA-rs720280	6	46919960	0	0	0	89516	0	0	0
GSA-rs720698	6	109380014	0	0	0	89516	0	0	0
GSA-rs722577	6	124546035	0	0	0	89516	0	0	0
GSA-rs723051	6	125400916	1	0	1	89515	0.00111712	0	0.00111712
GSA-rs723307	6	81015449	2	2	0	89514	0.00223424	0.00223424	0
GSA-rs723796	6	4031148	0	0	0	89516	0	0	0
GSA-rs723958	6	6963018	3	0	3	89513	0.00335136	0	0.00335136
GSA-rs724162	6	151108413	1	0	1	89515	0.00111712	0	0.00111712
GSA-rs72492262	6	29774953	1	0	1	89515	0.00111712	0	0.00111712
GSA-rs72492266	6	29777453	2	0	2	89514	0.00223424	0	0.00223424
GSA-rs72499746	6	121850451	4	0	4	89512	0.00446847	0	0.00446847
GSA-rs72500814	6	26399758	4	1	3	89512	0.00446847	0.00111712	0.00335136
GSA-rs72501790	6	160915856	2	1	1	89514	0.00223424	0.00111712	0.00111712
GSA-rs72503838	6	168870269	27	1	26	89489	0.0301622	0.00111712	0.0290451
GSA-rs72556087	6	133279136	0	0	0	89516	0	0	0
GSA-rs72563096	6	138444638	0	0	0	89516	0	0	0
GSA-rs72563860	6	148676470	1	0	1	89515	0.00111712	0	0.00111712
GSA-rs72571681	6	165467513	2	1	1	89514	0.00223424	0.00111712	0.00111712
GSA-rs72578741	6	167825757	54	1	53	89462	0.0603244	0.00111712	0.0592073
GSA-rs725841	6	39552398	0	0	0	89516	0	0	0
GSA-rs72610827	6	101506280	1	1	0	89515	0.00111712	0.00111712	0
GSA-rs72610840	6	101927483	2	1	1	89514	0.00223424	0.00111712	0.00111712
GSA-rs72613291	6	125297841	2	0	2	89514	0.00223424	0	0.00223424
GSA-rs72618509	6	129459515	0	0	0	89516	0	0	0
GSA-rs72627735	6	98129945	0	0	0	89516	0	0	0
GSA-rs72653201	6	76282229	2	2	0	89514	0.00223424	0.00223424	0
GSA-rs72653710	6	6904100	0	0	0	89516	0	0	0
GSA-rs72654782	6	76562754	4	3	1	89512	0.00446847	0.00335136	0.00111712
GSA-rs72661134	6	29737594	0	0	0	89516	0	0	0
GSA-rs727260	6	3152405	0	0	0	89516	0	0	0
GSA-rs727295	6	16068570	0	0	0	89516	0	0	0
GSA-rs72761	6	137454459	0	0	0	89516	0	0	0
GSA-rs727981	6	134674130	2	0	2	89514	0.00223424	0	0.00223424
GSA-rs72811198	6	6941680	2	0	2	89514	0.00223424	0	0.00223424
GSA-rs72811665	6	5152591	6	2	4	89510	0.00670271	0.00223424	0.00446847
GSA-rs72813066	6	6080480	0	0	0	89516	0	0	0
GSA-rs72813610	6	5230756	10	6	4	89506	0.0111712	0.00670271	0.00446847
GSA-rs72815688	6	5391537	8	7	1	89508	0.00893695	0.00781983	0.00111712
GSA-rs72815772	6	4498025	0	0	0	89516	0	0	0
GSA-rs72816923	6	7153679	0	0	0	89516	0	0	0
GSA-rs72817007	6	6182909	0	0	0	89516	0	0	0
GSA-rs72817684	6	4602587	0	0	0	89516	0	0	0
GSA-rs72817750	6	5493731	5	5	0	89511	0.00558559	0.00558559	0
GSA-rs72818961	6	7297674	2	0	2	89514	0.00223424	0	0.00223424
GSA-rs72819604	6	11643888	0	0	0	89516	0	0	0
GSA-rs72819716	6	10433404	1	1	0	89515	0.00111712	0.00111712	0
GSA-rs72819790	6	10493711	29	29	0	89487	0.0323964	0.0323964	0
GSA-rs72819791	6	10493844	29	29	0	89487	0.0323964	0.0323964	0
GSA-rs72819952	6	5673040	1	1	0	89515	0.00111712	0.00111712	0
GSA-rs72820126	6	8133745	0	0	0	89516	0	0	0
GSA-rs72820155	6	8199644	0	0	0	89516	0	0	0
GSA-rs72820174	6	8267895	0	0	0	89516	0	0	0
GSA-rs72820227	6	9076067	1	0	1	89515	0.00111712	0	0.00111712
GSA-rs72820257	6	9283168	0	0	0	89516	0	0	0
GSA-rs72820883	6	13079735	0	0	0	89516	0	0	0
GSA-rs72820885	6	13080467	0	0	0	89516	0	0	0
GSA-rs72821174	6	6645209	0	0	0	89516	0	0	0
GSA-rs72821441	6	4757417	1	0	1	89515	0.00111712	0	0.00111712
GSA-rs72821503	6	10514621	43	43	0	89473	0.0480361	0.0480361	0
GSA-rs72821916	6	5749228	0	0	0	89516	0	0	0
GSA-rs72822327	6	9393253	0	0	0	89516	0	0	0
GSA-rs72822331	6	9423728	0	0	0	89516	0	0	0
GSA-rs72822642	6	14369403	0	0	0	89516	0	0	0
GSA-rs72822918	6	7423537	4	3	1	89512	0.00446847	0.00335136	0.00111712
GSA-rs72823004	6	13137913	0	0	0	89516	0	0	0
GSA-rs72823261	6	6822597	0	0	0	89516	0	0	0
GSA-rs72823314	6	10897153	0	0	0	89516	0	0	0
GSA-rs72823483	6	15849887	0	0	0	89516	0	0	0
GSA-rs72823624	6	8336328	0	0	0	89516	0	0	0
GSA-rs72823891	6	10312367	0	0	0	89516	0	0	0
GSA-rs72824003	6	11898420	0	0	0	89516	0	0	0
GSA-rs72824752	6	14615332	1	0	1	89515	0.00111712	0	0.00111712
GSA-rs72824774	6	14681975	0	0	0	89516	0	0	0
GSA-rs72825089	6	7620198	0	0	0	89516	0	0	0
GSA-rs72825143	6	11131136	0	0	0	89516	0	0	0
GSA-rs72825541	6	16598794	1	0	1	89515	0.00111712	0	0.00111712
GSA-rs72825569	6	16633831	2	1	1	89514	0.00223424	0.00111712	0.00111712
GSA-rs72825630	6	15897645	0	0	0	89516	0	0	0
GSA-rs72825765	6	5895806	0	0	0	89516	0	0	0
GSA-rs72826233	6	844991	5	0	5	89511	0.00558559	0	0.00558559
GSA-rs72826288	6	924665	5	0	5	89511	0.00558559	0	0.00558559
GSA-rs72826312	6	21838234	0	0	0	89516	0	0	0
GSA-rs72826454	6	18923628	0	0	0	89516	0	0	0
GSA-rs72826644	6	20210922	0	0	0	89516	0	0	0
GSA-rs72826867	6	14869699	1	0	1	89515	0.00111712	0	0.00111712
GSA-rs72826932	6	13401442	0	0	0	89516	0	0	0
GSA-rs72826939	6	13408859	0	0	0	89516	0	0	0
GSA-rs72826994	6	13529231	0	0	0	89516	0	0	0
GSA-rs72827029	6	7696058	0	0	0	89516	0	0	0
GSA-rs72827152	6	11233801	0	0	0	89516	0	0	0
GSA-rs72827163	6	11236781	0	0	0	89516	0	0	0
GSA-rs72827164	6	11237042	0	0	0	89516	0	0	0
GSA-rs72827179	6	11271736	0	0	0	89516	0	0	0
GSA-rs72827404	6	1196927	4	0	4	89512	0.00446847	0	0.00446847
GSA-rs72827428	6	1245797	5	1	4	89511	0.00558559	0.00111712	0.00446847
GSA-rs72827859	6	16816674	1	0	1	89515	0.00111712	0	0.00111712
GSA-rs72828429	6	20316420	0	0	0	89516	0	0	0
GSA-rs72828442	6	20426754	0	0	0	89516	0	0	0
GSA-rs72828474	6	970323	6	0	6	89510	0.00670271	0	0.00670271
GSA-rs72828543	6	19106781	0	0	0	89516	0	0	0
GSA-rs72828936	6	24132022	0	0	0	89516	0	0	0
GSA-rs72829116	6	13657811	0	0	0	89516	0	0	0
GSA-rs72829224	6	7876339	0	0	0	89516	0	0	0
GSA-rs72829240	6	7897891	0	0	0	89516	0	0	0
GSA-rs72829688	6	16003716	0	0	0	89516	0	0	0
GSA-rs72829693	6	16007218	0	0	0	89516	0	0	0
GSA-rs72829698	6	16017785	0	0	0	89516	0	0	0
GSA-rs72829719	6	23401866	11	1	10	89505	0.0122883	0.00111712	0.0111712
GSA-rs72829858	6	16969777	1	0	1	89515	0.00111712	0	0.00111712
GSA-rs72829934	6	8659112	3	3	0	89513	0.00335136	0.00335136	0
GSA-rs72830003	6	12258113	0	0	0	89516	0	0	0
GSA-rs72830065	6	12390572	0	0	0	89516	0	0	0
GSA-rs72830069	6	12395494	0	0	0	89516	0	0	0
GSA-rs72830461	6	10040579	2	2	0	89514	0.00223424	0.00223424	0
GSA-rs72831034	6	13679167	0	0	0	89516	0	0	0
GSA-rs72831056	6	13744356	0	0	0	89516	0	0	0
GSA-rs72831080	6	13794033	0	0	0	89516	0	0	0
GSA-rs72831540	6	2702128	3	0	3	89513	0.00335136	0	0.00335136
GSA-rs72831692	6	16096128	0	0	0	89516	0	0	0
GSA-rs72831803	6	17026277	1	0	1	89515	0.00111712	0	0.00111712
GSA-rs72831990	6	23490657	1	0	1	89515	0.00111712	0	0.00111712
GSA-rs72832364	6	20824996	1	0	1	89515	0.00111712	0	0.00111712
GSA-rs72832483	6	18454785	0	0	0	89516	0	0	0
GSA-rs72832503	6	2319174	4	2	2	89512	0.00446847	0.00223424	0.00223424
GSA-rs72832630	6	19338723	0	0	0	89516	0	0	0
GSA-rs72832919	6	11317723	0	0	0	89516	0	0	0
GSA-rs72832952	6	11437885	0	0	0	89516	0	0	0
GSA-rs72833035	6	24349532	0	0	0	89516	0	0	0
GSA-rs72833065	6	24419556	0	0	0	89516	0	0	0
GSA-rs72833139	6	13924160	0	0	0	89516	0	0	0
GSA-rs72833189	6	14016648	0	0	0	89516	0	0	0
GSA-rs72833265	6	22664716	0	0	0	89516	0	0	0
GSA-rs72833450	6	16199281	0	0	0	89516	0	0	0
GSA-rs72833767	6	12571289	0	0	0	89516	0	0	0
GSA-rs72834129	6	18474106	2	2	0	89514	0.00223424	0.00223424	0
GSA-rs72834463	6	22000830	2	0	2	89514	0.00223424	0	0.00223424
GSA-rs72834577	6	15329042	0	0	0	89516	0	0	0
GSA-rs72834780	6	11519651	0	0	0	89516	0	0	0
GSA-rs72834881	6	22883934	0	0	0	89516	0	0	0
GSA-rs72835339	6	250807	16	0	16	89500	0.0178739	0	0.0178739
GSA-rs72835681	6	12803116	1	0	1	89515	0.00111712	0	0.00111712
GSA-rs72835693	6	12832046	1	0	1	89515	0.00111712	0	0.00111712
GSA-rs72835708	6	18511090	4	3	1	89512	0.00446847	0.00335136	0.00111712
GSA-rs72835974	6	630972	5	1	4	89511	0.00558559	0.00111712	0.00446847
GSA-rs72836019	6	19595760	1	0	1	89515	0.00111712	0	0.00111712
GSA-rs72836039	6	19651377	1	0	1	89515	0.00111712	0	0.00111712
GSA-rs72836073	6	19788415	0	0	0	89516	0	0	0
GSA-rs72836109	6	22082755	0	0	0	89516	0	0	0
GSA-rs72836186	6	22292358	1	0	1	89515	0.00111712	0	0.00111712
GSA-rs72836583	6	14194384	0	0	0	89516	0	0	0
GSA-rs72836586	6	14199950	0	0	0	89516	0	0	0
GSA-rs72836637	6	11610020	0	0	0	89516	0	0	0
GSA-rs72836748	6	1543616	1	0	1	89515	0.00111712	0	0.00111712
GSA-rs72836790	6	1591713	0	0	0	89516	0	0	0
GSA-rs72836810	6	22912988	0	0	0	89516	0	0	0
GSA-rs72836942	6	10389338	0	0	0	89516	0	0	0
GSA-rs72837214	6	17685974	9	0	9	89507	0.0100541	0	0.0100541
GSA-rs72837224	6	17731096	22	0	22	89494	0.0245766	0	0.0245766
GSA-rs72837262	6	17781563	11	0	11	89505	0.0122883	0	0.0122883
GSA-rs72837322	6	23785559	2	0	2	89514	0.00223424	0	0.00223424
GSA-rs72837344	6	23792009	2	0	2	89514	0.00223424	0	0.00223424
GSA-rs72837384	6	23873969	1	0	1	89515	0.00111712	0	0.00111712
GSA-rs72838015	6	21140532	1	0	1	89515	0.00111712	0	0.00111712
GSA-rs72838053	6	21230400	0	0	0	89516	0	0	0
GSA-rs72838244	6	26986478	1	1	0	89515	0.00111712	0.00111712	0
GSA-rs72838286	6	29800921	2	0	2	89514	0.00223424	0	0.00223424
GSA-rs72838937	6	1160800	6	0	6	89510	0.00670271	0	0.00670271
GSA-rs72839161	6	18047503	1	0	1	89515	0.00111712	0	0.00111712
GSA-rs72839173	6	18118894	2	1	1	89514	0.00223424	0.00111712	0.00111712
GSA-rs72839289	6	18682674	0	0	0	89516	0	0	0
GSA-rs72839365	6	3310075	0	0	0	89516	0	0	0
GSA-rs72839454	6	27271585	0	0	0	89516	0	0	0
GSA-rs72839619	6	21299532	0	0	0	89516	0	0	0
GSA-rs72839688	6	21414883	0	0	0	89516	0	0	0
GSA-rs72839721	6	22344053	0	0	0	89516	0	0	0
GSA-rs72840144	6	2564183	3	0	3	89513	0.00335136	0	0.00335136
GSA-rs72840622	6	18208415	2	1	1	89514	0.00223424	0.00111712	0.00111712
GSA-rs72840792	6	18804959	2	2	0	89514	0.00223424	0.00223424	0
GSA-rs72841021	6	25040303	0	0	0	89516	0	0	0
GSA-rs72841030	6	19988704	1	1	0	89515	0.00111712	0.00111712	0
GSA-rs72841077	6	20042320	0	0	0	89516	0	0	0
GSA-rs72841260	6	4023873	0	0	0	89516	0	0	0
GSA-rs72841293	6	4057428	0	0	0	89516	0	0	0
GSA-rs72841509	6	26368279	1	0	1	89515	0.00111712	0	0.00111712
GSA-rs72841573	6	29152190	91	63	28	89425	0.101658	0.0703785	0.0312793
GSA-rs72841591	6	29212922	19	19	0	89497	0.0212253	0.0212253	0
GSA-rs72841613	6	23160992	1	0	1	89515	0.00111712	0	0.00111712
GSA-rs72841818	6	3329268	2	2	0	89514	0.00223424	0.00223424	0
GSA-rs72841929	6	1800573	4	2	2	89512	0.00446847	0.00223424	0.00223424
GSA-rs72841981	6	1927122	4	2	2	89512	0.00446847	0.00223424	0.00223424
GSA-rs72842370	6	23990794	0	0	0	89516	0	0	0
GSA-rs72842397	6	24010696	0	0	0	89516	0	0	0
GSA-rs72843281	6	32356272	0	0	0	89516	0	0	0
GSA-rs72843289	6	32357344	15	15	0	89501	0.0167568	0.0167568	0
GSA-rs72843683	6	29814589	4	2	2	89512	0.00446847	0.00223424	0.00223424
GSA-rs72844438	6	2770766	2	0	2	89514	0.00223424	0	0.00223424
GSA-rs72844451	6	2782331	2	0	2	89514	0.00223424	0	0.00223424
GSA-rs72845119	6	29915351	2	1	1	89514	0.00223424	0.00111712	0.00111712
GSA-rs72845505	6	26629447	0	0	0	89516	0	0	0
GSA-rs72845626	6	3554466	7	0	7	89509	0.00781983	0	0.00781983
GSA-rs72845632	6	3575715	6	0	6	89510	0.00670271	0	0.00670271
GSA-rs72845672	6	3665225	6	0	6	89510	0.00670271	0	0.00670271
GSA-rs72845832	6	3914833	0	0	0	89516	0	0	0
GSA-rs72845848	6	3976719	0	0	0	89516	0	0	0
GSA-rs72845909	6	29817938	3	1	2	89513	0.00335136	0.00111712	0.00223424
GSA-rs72846035	6	36803067	1	0	1	89515	0.00111712	0	0.00111712
GSA-rs72846114	6	4295843	20	20	0	89496	0.0223424	0.0223424	0
GSA-rs72846123	6	4313851	20	20	0	89496	0.0223424	0.0223424	0
GSA-rs72846127	6	4321199	20	20	0	89496	0.0223424	0.0223424	0
GSA-rs72846618	6	29783444	2	0	2	89514	0.00223424	0	0.00223424
GSA-rs72846784	6	28121860	1	0	1	89515	0.00111712	0	0.00111712
GSA-rs72846785	6	28126706	1	0	1	89515	0.00111712	0	0.00111712
GSA-rs72847078	6	38164577	1	1	0	89515	0.00111712	0.00111712	0
GSA-rs72847183	6	32669113	1	1	0	89515	0.00111712	0.00111712	0
GSA-rs72847238	6	31505421	0	0	0	89516	0	0	0
GSA-rs72847264	6	31527468	0	0	0	89516	0	0	0
GSA-rs72847395	6	31388555	1093	171	922	88423	1.22101	0.191027	1.02998
GSA-rs72847400	6	31389121	1093	171	922	88423	1.22101	0.191027	1.02998
GSA-rs72847739	6	3739356	6	0	6	89510	0.00670271	0	0.00670271
GSA-rs72847741	6	3747705	6	0	6	89510	0.00670271	0	0.00670271
GSA-rs72847745	6	3762344	6	0	6	89510	0.00670271	0	0.00670271
GSA-rs72847844	6	3180666	8	6	2	89508	0.00893695	0.00670271	0.00223424
GSA-rs72847850	6	3199441	8	6	2	89508	0.00893695	0.00670271	0.00223424
GSA-rs72847856	6	3249864	0	0	0	89516	0	0	0
GSA-rs72847872	6	3262190	0	0	0	89516	0	0	0
GSA-rs72847914	6	32360644	16	16	0	89500	0.0178739	0.0178739	0
GSA-rs72847940	6	32362389	16	16	0	89500	0.0178739	0.0178739	0
GSA-rs72848022	6	36950485	1	0	1	89515	0.00111712	0	0.00111712
GSA-rs72848545	6	36257665	0	0	0	89516	0	0	0
GSA-rs72848557	6	36265692	0	0	0	89516	0	0	0
GSA-rs72848740	6	31410679	1161	171	990	88355	1.29697	0.191027	1.10595
GSA-rs72848777	6	27958766	2	0	2	89514	0.00223424	0	0.00223424
GSA-rs72848801	6	28033753	2	0	2	89514	0.00223424	0	0.00223424
GSA-rs72848997	6	4451501	20	20	0	89496	0.0223424	0.0223424	0
GSA-rs72849325	6	37758319	1	0	1	89515	0.00111712	0	0.00111712
GSA-rs72849623	6	37146216	0	0	0	89516	0	0	0
GSA-rs72849694	6	37183026	0	0	0	89516	0	0	0
GSA-rs72849809	6	38176684	2	2	0	89514	0.00223424	0.00223424	0
GSA-rs72849876	6	38247959	6	6	0	89510	0.00670271	0.00670271	0
GSA-rs72850135	6	31570670	0	0	0	89516	0	0	0
GSA-rs72850287	6	32553841	3027	5	3022	86489	3.38152	0.00558559	3.37593
GSA-rs72850675	6	39444537	2	1	1	89514	0.00223424	0.00111712	0.00111712
GSA-rs72851111	6	31414673	1163	171	992	88353	1.29921	0.191027	1.10818
GSA-rs72851123	6	31417929	1162	171	991	88354	1.29809	0.191027	1.10706
GSA-rs72851131	6	31419604	1167	171	996	88349	1.30368	0.191027	1.11265
GSA-rs72851199	6	31426427	1172	171	1001	88344	1.30926	0.191027	1.11824
GSA-rs72851396	6	37275498	0	0	0	89516	0	0	0
GSA-rs72851453	6	38339266	6	6	0	89510	0.00670271	0.00670271	0
GSA-rs72851554	6	38783800	0	0	0	89516	0	0	0
GSA-rs72852324	6	36522766	0	0	0	89516	0	0	0
GSA-rs72853130	6	31075139	2	2	0	89514	0.00223424	0.00223424	0
GSA-rs72853254	6	39666704	0	0	0	89516	0	0	0
GSA-rs72853295	6	39697274	0	0	0	89516	0	0	0
GSA-rs72853415	6	38471642	1	1	0	89515	0.00111712	0.00111712	0
GSA-rs72853660	6	38138128	1	1	0	89515	0.00111712	0.00111712	0
GSA-rs72853823	6	41936010	0	0	0	89516	0	0	0
GSA-rs72855171	6	38572513	1	1	0	89515	0.00111712	0.00111712	0
GSA-rs72855234	6	42019983	0	0	0	89516	0	0	0
GSA-rs72855278	6	42058687	0	0	0	89516	0	0	0
GSA-rs72855432	6	37492664	0	0	0	89516	0	0	0
GSA-rs72855660	6	39777089	0	0	0	89516	0	0	0
GSA-rs72855729	6	44526408	1	0	1	89515	0.00111712	0	0.00111712
GSA-rs72855957	6	44061620	0	0	0	89516	0	0	0
GSA-rs72856431	6	36763413	1	0	1	89515	0.00111712	0	0.00111712
GSA-rs72856615	6	41457807	0	0	0	89516	0	0	0
GSA-rs72856898	6	46862341	0	0	0	89516	0	0	0
GSA-rs72857096	6	45207920	3	3	0	89513	0.00335136	0.00335136	0
GSA-rs72857647	6	42291459	1	1	0	89515	0.00111712	0.00111712	0
GSA-rs72857652	6	42332900	1	1	0	89515	0.00111712	0.00111712	0
GSA-rs72857666	6	42360455	0	0	0	89516	0	0	0
GSA-rs72857693	6	42400735	0	0	0	89516	0	0	0
GSA-rs72858216	6	38700472	0	0	0	89516	0	0	0
GSA-rs72858398	6	40635831	0	0	0	89516	0	0	0
GSA-rs72858604	6	46008715	0	0	0	89516	0	0	0
GSA-rs72858617	6	46025650	0	0	0	89516	0	0	0
GSA-rs72858910	6	41499180	0	0	0	89516	0	0	0
GSA-rs72858975	6	41537770	0	0	0	89516	0	0	0
GSA-rs72859444	6	48325414	0	0	0	89516	0	0	0
GSA-rs72859569	6	44637051	1	0	1	89515	0.00111712	0	0.00111712
GSA-rs72860064	6	39355090	3	1	2	89513	0.00335136	0.00111712	0.00223424
GSA-rs72860430	6	47084895	0	0	0	89516	0	0	0
GSA-rs72861166	6	42594552	0	0	0	89516	0	0	0
GSA-rs72861203	6	48389594	1	1	0	89515	0.00111712	0.00111712	0
GSA-rs72861232	6	48458707	2	1	1	89514	0.00223424	0.00111712	0.00111712
GSA-rs72861658	6	46222890	0	0	0	89516	0	0	0
GSA-rs72862263	6	43788439	0	0	0	89516	0	0	0
GSA-rs72863124	6	49805097	1	0	1	89515	0.00111712	0	0.00111712
GSA-rs72863152	6	49838311	1	0	1	89515	0.00111712	0	0.00111712
GSA-rs72863273	6	46274217	0	0	0	89516	0	0	0
GSA-rs72863430	6	47279515	0	0	0	89516	0	0	0
GSA-rs72863525	6	29048419	8	8	0	89508	0.00893695	0.00893695	0
GSA-rs72863662	6	48953700	3	3	0	89513	0.00335136	0.00335136	0
GSA-rs72864095	6	48584757	1	1	0	89515	0.00111712	0.00111712	0
GSA-rs72864315	6	44283895	0	0	0	89516	0	0	0
GSA-rs72864495	6	40840136	0	0	0	89516	0	0	0
GSA-rs72864681	6	45539628	0	0	0	89516	0	0	0
GSA-rs72864842	6	49937257	0	0	0	89516	0	0	0
GSA-rs72864899	6	49976178	0	0	0	89516	0	0	0
GSA-rs72865160	6	50116374	1	1	0	89515	0.00111712	0.00111712	0
GSA-rs72865324	6	31351321	0	0	0	89516	0	0	0
GSA-rs72866127	6	40889000	0	0	0	89516	0	0	0
GSA-rs72866603	6	47399300	0	0	0	89516	0	0	0
GSA-rs72866942	6	56152784	10	10	0	89506	0.0111712	0.0111712	0
GSA-rs72867449	6	44989066	3	2	1	89513	0.00335136	0.00223424	0.00111712
GSA-rs72867511	6	43020925	0	0	0	89516	0	0	0
GSA-rs72867764	6	58430117	5	2	3	89511	0.00558559	0.00223424	0.00335136
GSA-rs72867832	6	44427025	0	0	0	89516	0	0	0
GSA-rs72867836	6	44427028	0	0	0	89516	0	0	0
GSA-rs72867926	6	47863340	1	1	0	89515	0.00111712	0.00111712	0
GSA-rs72868014	6	46474394	0	0	0	89516	0	0	0
GSA-rs72868071	6	46596964	0	0	0	89516	0	0	0
GSA-rs72869021	6	48683797	4	2	2	89512	0.00446847	0.00223424	0.00223424
GSA-rs72869079	6	48740099	2	2	0	89514	0.00223424	0.00223424	0
GSA-rs72870073	6	45853473	0	0	0	89516	0	0	0
GSA-rs72870074	6	45854134	0	0	0	89516	0	0	0
GSA-rs72870083	6	45861224	0	0	0	89516	0	0	0
GSA-rs72870257	6	56183879	10	10	0	89506	0.0111712	0.0111712	0
GSA-rs72870268	6	50183827	0	0	0	89516	0	0	0
GSA-rs72870860	6	48771436	2	2	0	89514	0.00223424	0.00223424	0
GSA-rs72870953	6	45156514	1	1	0	89515	0.00111712	0.00111712	0
GSA-rs72872212	6	55793611	11	10	1	89505	0.0122883	0.0111712	0.00111712
GSA-rs72872426	6	63068423	5	2	3	89511	0.00558559	0.00223424	0.00335136
GSA-rs72872881	6	64627341	3	3	0	89513	0.00335136	0.00335136	0
GSA-rs72872987	6	63977439	3	0	3	89513	0.00335136	0	0.00335136
GSA-rs72874084	6	49724037	0	0	0	89516	0	0	0
GSA-rs72874188	6	62016012	18	2	16	89498	0.0201081	0.00223424	0.0178739
GSA-rs72874298	6	56006553	10	10	0	89506	0.0111712	0.0111712	0
GSA-rs72874475	6	66799041	3	1	2	89513	0.00335136	0.00111712	0.00223424
GSA-rs72874661	6	33089173	0	0	0	89516	0	0	0
GSA-rs72875037	6	64697758	3	3	0	89513	0.00335136	0.00335136	0
GSA-rs72875304	6	57639787	22	0	22	89494	0.0245766	0	0.0245766
GSA-rs72876073	6	56083966	10	10	0	89506	0.0111712	0.0111712	0
GSA-rs72876908	6	65322193	4	2	2	89512	0.00446847	0.00223424	0.00223424
GSA-rs72876937	6	65353096	4	2	2	89512	0.00446847	0.00223424	0.00223424
GSA-rs72877264	6	57886642	7	0	7	89509	0.00781983	0	0.00781983
GSA-rs72877930	6	56115772	10	10	0	89506	0.0111712	0.0111712	0
GSA-rs72878039	6	31340795	2	1	1	89514	0.00223424	0.00111712	0.00111712
GSA-rs72878271	6	67376263	21	21	0	89495	0.0234595	0.0234595	0
GSA-rs72878444	6	66249734	5	3	2	89511	0.00558559	0.00335136	0.00223424
GSA-rs72878527	6	75908634	2	2	0	89514	0.00223424	0.00223424	0
GSA-rs72878587	6	75954316	2	2	0	89514	0.00223424	0.00223424	0
GSA-rs72878702	6	33706252	1	0	1	89515	0.00111712	0	0.00111712
GSA-rs72878992	6	50353745	0	0	0	89516	0	0	0
GSA-rs72879279	6	56459862	0	0	0	89516	0	0	0
GSA-rs72879627	6	33039681	0	0	0	89516	0	0	0
GSA-rs72880536	6	33752386	0	0	0	89516	0	0	0
GSA-rs72880607	6	62493278	4	2	2	89512	0.00446847	0.00223424	0.00223424
GSA-rs72880666	6	62551647	3	2	1	89513	0.00335136	0.00223424	0.00111712
GSA-rs72880795	6	50422941	0	0	0	89516	0	0	0
GSA-rs72881008	6	56522425	0	0	0	89516	0	0	0
GSA-rs72881010	6	56524450	0	0	0	89516	0	0	0
GSA-rs72881062	6	56801308	3	2	1	89513	0.00335136	0.00223424	0.00111712
GSA-rs72881427	6	68162684	2	2	0	89514	0.00223424	0.00223424	0
GSA-rs72882047	6	33628307	0	0	0	89516	0	0	0
GSA-rs72882063	6	66968271	6	4	2	89510	0.00670271	0.00446847	0.00223424
GSA-rs72882178	6	50308379	0	0	0	89516	0	0	0
GSA-rs72882422	6	62614577	3	2	1	89513	0.00335136	0.00223424	0.00111712
GSA-rs72882701	6	68465706	4	4	0	89512	0.00446847	0.00446847	0
GSA-rs72882888	6	63806789	4	0	4	89512	0.00446847	0	0.00446847
GSA-rs72882965	6	31353285	0	0	0	89516	0	0	0
GSA-rs72883801	6	67484572	18	18	0	89498	0.0201081	0.0201081	0
GSA-rs72884297	6	76632026	7	3	4	89509	0.00781983	0.00335136	0.00446847
GSA-rs72884373	6	67895571	9	9	0	89507	0.0100541	0.0100541	0
GSA-rs72884532	6	65386967	5	3	2	89511	0.00558559	0.00335136	0.00223424
GSA-rs72884538	6	65400421	5	3	2	89511	0.00558559	0.00335136	0.00223424
GSA-rs72884662	6	64382607	0	0	0	89516	0	0	0
GSA-rs72884665	6	64383692	0	0	0	89516	0	0	0
GSA-rs72884709	6	63821292	3	0	3	89513	0.00335136	0	0.00335136
GSA-rs72884766	6	63869257	2	0	2	89514	0.00223424	0	0.00223424
GSA-rs72884822	6	66001509	4	2	2	89512	0.00446847	0.00223424	0.00223424
GSA-rs72885020	6	63450121	3	0	3	89513	0.00335136	0	0.00335136
GSA-rs72885461	6	67505386	1	1	0	89515	0.00111712	0.00111712	0
GSA-rs72885806	6	50635951	0	0	0	89516	0	0	0
GSA-rs72886368	6	64493070	0	0	0	89516	0	0	0
GSA-rs72886929	6	77807806	3	2	1	89513	0.00335136	0.00223424	0.00111712
GSA-rs72887080	6	77111937	2	2	0	89514	0.00223424	0.00223424	0
GSA-rs72887335	6	67533464	1	1	0	89515	0.00111712	0.00111712	0
GSA-rs72887508	6	67062395	25	22	3	89491	0.027928	0.0245766	0.00335136
GSA-rs72887765	6	33269770	0	0	0	89516	0	0	0
GSA-rs72888185	6	68548413	6	5	1	89510	0.00670271	0.00558559	0.00111712
GSA-rs72888381	6	78880620	4	0	4	89512	0.00446847	0	0.00446847
GSA-rs72889002	6	77163697	2	2	0	89514	0.00223424	0.00223424	0
GSA-rs72889144	6	65539439	21	19	2	89495	0.0234595	0.0212253	0.00223424
GSA-rs72889268	6	67593169	1	1	0	89515	0.00111712	0.00111712	0
GSA-rs72889547	6	66537902	4	2	2	89512	0.00446847	0.00223424	0.00223424
GSA-rs72891126	6	51097029	1	0	1	89515	0.00111712	0	0.00111712
GSA-rs72891676	6	75819371	1	1	0	89515	0.00111712	0.00111712	0
GSA-rs72891726	6	50871163	0	0	0	89516	0	0	0
GSA-rs72891829	6	79877583	0	0	0	89516	0	0	0
GSA-rs72892910	6	50816887	0	0	0	89516	0	0	0
GSA-rs72893422	6	81789320	34	31	3	89482	0.037982	0.0346307	0.00335136
GSA-rs72894042	6	34820988	4	0	4	89512	0.00446847	0	0.00446847
GSA-rs72894103	6	81087139	4	4	0	89512	0.00446847	0.00446847	0
GSA-rs72894770	6	35444987	0	0	0	89516	0	0	0
GSA-rs72895354	6	82318067	3	2	1	89513	0.00335136	0.00223424	0.00111712
GSA-rs72895782	6	51823071	0	0	0	89516	0	0	0
GSA-rs72896394	6	68800734	4	4	0	89512	0.00446847	0.00446847	0
GSA-rs72896527	6	78347702	5	1	4	89511	0.00558559	0.00111712	0.00446847
GSA-rs72897547	6	76924495	1	1	0	89515	0.00111712	0.00111712	0
GSA-rs72897676	6	83570962	5	0	5	89511	0.00558559	0	0.00558559
GSA-rs72897718	6	80116717	0	0	0	89516	0	0	0
GSA-rs72898495	6	34492668	2	0	2	89514	0.00223424	0	0.00223424
GSA-rs72898537	6	78464759	3	1	2	89513	0.00335136	0.00111712	0.00223424
GSA-rs72898806	6	85122644	0	0	0	89516	0	0	0
GSA-rs72899147	6	79462905	1	0	1	89515	0.00111712	0	0.00111712
GSA-rs72899326	6	81939717	5	2	3	89511	0.00558559	0.00223424	0.00335136
GSA-rs72899610	6	83582485	5	0	5	89511	0.00558559	0	0.00558559
GSA-rs72899857	6	81569325	3	3	0	89513	0.00335136	0.00335136	0
GSA-rs72900255	6	51288194	1	0	1	89515	0.00111712	0	0.00111712
GSA-rs72900570	6	78646400	25	1	24	89491	0.027928	0.00111712	0.0268108
GSA-rs72901136	6	79553066	1	0	1	89515	0.00111712	0	0.00111712
GSA-rs72901148	6	79562115	1	0	1	89515	0.00111712	0	0.00111712
GSA-rs72901280	6	69547142	1	0	1	89515	0.00111712	0	0.00111712
GSA-rs72901593	6	84287045	0	0	0	89516	0	0	0
GSA-rs72901687	6	83713193	7	1	6	89509	0.00781983	0.00111712	0.00670271
GSA-rs72902781	6	80724751	2	2	0	89514	0.00223424	0.00223424	0
GSA-rs72902997	6	69604479	1	0	1	89515	0.00111712	0	0.00111712
GSA-rs72903346	6	86913553	6	3	3	89510	0.00670271	0.00335136	0.00335136
GSA-rs72903478	6	86119942	0	0	0	89516	0	0	0
GSA-rs72903839	6	83776144	7	1	6	89509	0.00781983	0.00111712	0.00670271
GSA-rs72903886	6	83841312	8	2	6	89508	0.00893695	0.00223424	0.00670271
GSA-rs72904150	6	51127920	2	0	2	89514	0.00223424	0	0.00223424
GSA-rs72904170	6	51144435	2	0	2	89514	0.00223424	0	0.00223424
GSA-rs72904217	6	51409248	0	0	0	89516	0	0	0
GSA-rs72904880	6	79772648	0	0	0	89516	0	0	0
GSA-rs72904885	6	79784098	0	0	0	89516	0	0	0
GSA-rs72905532	6	84401480	0	0	0	89516	0	0	0
GSA-rs72905752	6	80364826	5	0	5	89511	0.00558559	0	0.00558559
GSA-rs72905940	6	81315568	8	8	0	89508	0.00893695	0.00893695	0
GSA-rs72906228	6	83179130	2	1	1	89514	0.00223424	0.00111712	0.00111712
GSA-rs72906241	6	83192808	2	1	1	89514	0.00223424	0.00111712	0.00111712
GSA-rs72906415	6	70246331	0	0	0	89516	0	0	0
GSA-rs72906417	6	70251912	0	0	0	89516	0	0	0
GSA-rs72906548	6	88454731	1	0	1	89515	0.00111712	0	0.00111712
GSA-rs72906736	6	69668138	1	0	1	89515	0.00111712	0	0.00111712
GSA-rs72907101	6	82161751	3	2	1	89513	0.00335136	0.00223424	0.00111712
GSA-rs72907699	6	84811751	0	0	0	89516	0	0	0
GSA-rs72907708	6	80412496	5	0	5	89511	0.00558559	0	0.00558559
GSA-rs72908452	6	88504733	1	0	1	89515	0.00111712	0	0.00111712
GSA-rs72908677	6	85382192	1	0	1	89515	0.00111712	0	0.00111712
GSA-rs72909399	6	86581045	0	0	0	89516	0	0	0
GSA-rs72909581	6	85040000	0	0	0	89516	0	0	0
GSA-rs72909680	6	52202508	2	0	2	89514	0.00223424	0	0.00223424
GSA-rs72909692	6	52205691	2	0	2	89514	0.00223424	0	0.00223424
GSA-rs72910587	6	87561511	3	1	2	89513	0.00335136	0.00111712	0.00223424
GSA-rs72910620	6	69753538	1	0	1	89515	0.00111712	0	0.00111712
GSA-rs72911076	6	35334984	0	0	0	89516	0	0	0
GSA-rs72912015	6	91613388	8	6	2	89508	0.00893695	0.00670271	0.00223424
GSA-rs72912235	6	85838857	1	0	1	89515	0.00111712	0	0.00111712
GSA-rs72912238	6	85842662	1	0	1	89515	0.00111712	0	0.00111712
GSA-rs72912321	6	88599387	1	0	1	89515	0.00111712	0	0.00111712
GSA-rs72912535	6	90159762	0	0	0	89516	0	0	0
GSA-rs72912691	6	85582716	2	0	2	89514	0.00223424	0	0.00223424
GSA-rs72912719	6	92882191	9	8	1	89507	0.0100541	0.00893695	0.00111712
GSA-rs72912851	6	93535864	4	2	2	89512	0.00446847	0.00223424	0.00223424
GSA-rs72913154	6	87295769	9	2	7	89507	0.0100541	0.00223424	0.00781983
GSA-rs72913764	6	89765742	0	0	0	89516	0	0	0
GSA-rs72913851	6	91210512	4	0	4	89512	0.00446847	0	0.00446847
GSA-rs72914281	6	94079134	2	0	2	89514	0.00223424	0	0.00223424
GSA-rs72914356	6	88690400	1	0	1	89515	0.00111712	0	0.00111712
GSA-rs72914432	6	87758995	2	0	2	89514	0.00223424	0	0.00223424
GSA-rs72915015	6	70013835	2	1	1	89514	0.00223424	0.00111712	0.00111712
GSA-rs72915025	6	70063495	1	1	0	89515	0.00111712	0.00111712	0
GSA-rs72915680	6	89845559	0	0	0	89516	0	0	0
GSA-rs72915789	6	36122572	0	0	0	89516	0	0	0
GSA-rs72915811	6	91730925	9	6	3	89507	0.0100541	0.00670271	0.00335136
GSA-rs72916001	6	71075978	1	0	1	89515	0.00111712	0	0.00111712
GSA-rs72916097	6	88749561	0	0	0	89516	0	0	0
GSA-rs72916705	6	70814837	1	0	1	89515	0.00111712	0	0.00111712
GSA-rs72916827	6	52031330	2	0	2	89514	0.00223424	0	0.00223424
GSA-rs72917273	6	92485448	11	10	1	89505	0.0122883	0.0111712	0.00111712
GSA-rs72917399	6	99796579	0	0	0	89516	0	0	0
GSA-rs72917686	6	91844821	9	6	3	89507	0.0100541	0.00670271	0.00335136
GSA-rs72917816	6	99638273	0	0	0	89516	0	0	0
GSA-rs72917949	6	71169197	2	0	2	89514	0.00223424	0	0.00223424
GSA-rs72918009	6	94240810	5	2	3	89511	0.00558559	0.00223424	0.00335136
GSA-rs72918070	6	94301225	10	6	4	89506	0.0111712	0.00670271	0.00446847
GSA-rs72918407	6	96284385	0	0	0	89516	0	0	0
GSA-rs72918656	6	93022911	9	8	1	89507	0.0100541	0.00893695	0.00111712
GSA-rs72918692	6	93044855	9	8	1	89507	0.0100541	0.00893695	0.00111712
GSA-rs72919294	6	87137962	3	2	1	89513	0.00335136	0.00223424	0.00111712
GSA-rs72920265	6	95610154	112	36	76	89404	0.125117	0.0402163	0.084901
GSA-rs72920457	6	86063521	1	0	1	89515	0.00111712	0	0.00111712
GSA-rs72920893	6	93088508	16	15	1	89500	0.0178739	0.0167568	0.00111712
GSA-rs72922036	6	96412852	0	0	0	89516	0	0	0
GSA-rs72922211	6	94483187	12	9	3	89504	0.0134054	0.0100541	0.00335136
GSA-rs72922572	6	88287928	2	0	2	89514	0.00223424	0	0.00223424
GSA-rs72922852	6	96615492	2	2	0	89514	0.00223424	0.00223424	0
GSA-rs72922933	6	72416342	1	0	1	89515	0.00111712	0	0.00111712
GSA-rs72923030	6	98091323	0	0	0	89516	0	0	0
GSA-rs72923076	6	98116781	0	0	0	89516	0	0	0
GSA-rs72923452	6	72113222	2	1	1	89514	0.00223424	0.00111712	0.00111712
GSA-rs72923456	6	72135826	2	1	1	89514	0.00223424	0.00111712	0.00111712
GSA-rs72923642	6	91460126	2	0	2	89514	0.00223424	0	0.00223424
GSA-rs72923800	6	92019067	20	17	3	89496	0.0223424	0.018991	0.00335136
GSA-rs72923958	6	90707633	0	0	0	89516	0	0	0
GSA-rs72924037	6	89058654	0	0	0	89516	0	0	0
GSA-rs72924054	6	89076969	0	0	0	89516	0	0	0
GSA-rs72924705	6	97342086	3	0	3	89513	0.00335136	0	0.00335136
GSA-rs72925221	6	52355427	1	0	1	89515	0.00111712	0	0.00111712
GSA-rs72926242	6	99958847	0	0	0	89516	0	0	0
GSA-rs72926591	6	71848987	2	1	1	89514	0.00223424	0.00111712	0.00111712
GSA-rs72926654	6	93300676	13	12	1	89503	0.0145225	0.0134054	0.00111712
GSA-rs72926885	6	97447788	3	0	3	89513	0.00335136	0	0.00335136
GSA-rs72927046	6	96656753	0	0	0	89516	0	0	0
GSA-rs72927151	6	72156556	1	0	1	89515	0.00111712	0	0.00111712
GSA-rs72927448	6	52229107	1	0	1	89515	0.00111712	0	0.00111712
GSA-rs72927799	6	92196724	13	12	1	89503	0.0145225	0.0134054	0.00111712
GSA-rs72928499	6	99010586	2	0	2	89514	0.00223424	0	0.00223424
GSA-rs72928732	6	93392369	4	3	1	89512	0.00446847	0.00335136	0.00111712
GSA-rs72929848	6	91112979	4	0	4	89512	0.00446847	0	0.00446847
GSA-rs72930694	6	99912425	0	0	0	89516	0	0	0
GSA-rs72931125	6	52455100	2	0	2	89514	0.00223424	0	0.00223424
GSA-rs72931458	6	72768869	1	0	1	89515	0.00111712	0	0.00111712
GSA-rs72931516	6	106201422	1	0	1	89515	0.00111712	0	0.00111712
GSA-rs72931655	6	107268446	2	1	1	89514	0.00223424	0.00111712	0.00111712
GSA-rs72932132	6	72616804	1	0	1	89515	0.00111712	0	0.00111712
GSA-rs72932314	6	99109224	1	0	1	89515	0.00111712	0	0.00111712
GSA-rs72932894	6	97021093	1	0	1	89515	0.00111712	0	0.00111712
GSA-rs72933315	6	109197708	0	0	0	89516	0	0	0
GSA-rs72933416	6	95258372	32	27	5	89484	0.0357478	0.0301622	0.00558559
GSA-rs72933423	6	95262655	32	27	5	89484	0.0357478	0.0301622	0.00558559
GSA-rs72933613	6	106268108	0	0	0	89516	0	0	0
GSA-rs72933630	6	106299704	0	0	0	89516	0	0	0
GSA-rs72933632	6	106317375	0	0	0	89516	0	0	0
GSA-rs72934054	6	110378808	0	0	0	89516	0	0	0
GSA-rs72934395	6	105658600	1	0	1	89515	0.00111712	0	0.00111712
GSA-rs72934808	6	52925687	0	0	0	89516	0	0	0
GSA-rs72934907	6	97043152	2	0	2	89514	0.00223424	0	0.00223424
GSA-rs72935088	6	108517832	0	0	0	89516	0	0	0
GSA-rs72935442	6	73411149	0	0	0	89516	0	0	0
GSA-rs72935456	6	73429520	0	0	0	89516	0	0	0
GSA-rs72935739	6	107383009	0	0	0	89516	0	0	0
GSA-rs72936167	6	100366109	3	0	3	89513	0.00335136	0	0.00335136
GSA-rs72937023	6	109352618	0	0	0	89516	0	0	0
GSA-rs72937214	6	109760259	0	0	0	89516	0	0	0
GSA-rs72937383	6	108248620	1	0	1	89515	0.00111712	0	0.00111712
GSA-rs72937728	6	107460265	2	0	2	89514	0.00223424	0	0.00223424
GSA-rs72938048	6	100389267	5	2	3	89511	0.00558559	0.00223424	0.00335136
GSA-rs72938501	6	112921380	2	1	1	89514	0.00223424	0.00111712	0.00111712
GSA-rs72938776	6	53152485	1	0	1	89515	0.00111712	0	0.00111712
GSA-rs72938905	6	99384359	0	0	0	89516	0	0	0
GSA-rs72939521	6	111359363	4	0	4	89512	0.00446847	0	0.00446847
GSA-rs72939580	6	111528844	5	0	5	89511	0.00558559	0	0.00558559
GSA-rs72939764	6	105841460	2	1	1	89514	0.00223424	0.00111712	0.00111712
GSA-rs72940066	6	112967649	5	1	4	89511	0.00558559	0.00111712	0.00446847
GSA-rs72940246	6	111995061	0	0	0	89516	0	0	0
GSA-rs72940700	6	108919743	0	0	0	89516	0	0	0
GSA-rs72940713	6	53205507	1	0	1	89515	0.00111712	0	0.00111712
GSA-rs72940755	6	72885775	0	0	0	89516	0	0	0
GSA-rs72941843	6	105906081	1	0	1	89515	0.00111712	0	0.00111712
GSA-rs72942457	6	113604640	47	47	0	89469	0.0525046	0.0525046	0
GSA-rs72942747	6	53276646	2	0	2	89514	0.00223424	0	0.00223424
GSA-rs72942979	6	101182894	4	3	1	89512	0.00446847	0.00335136	0.00111712
GSA-rs72943319	6	73578152	0	0	0	89516	0	0	0
GSA-rs72943617	6	105964269	1	0	1	89515	0.00111712	0	0.00111712
GSA-rs72943881	6	114959534	5	4	1	89511	0.00558559	0.00446847	0.00111712
GSA-rs72944086	6	110902505	0	0	0	89516	0	0	0
GSA-rs72944106	6	100574292	3	0	3	89513	0.00335136	0	0.00335136
GSA-rs72944178	6	105745797	1	0	1	89515	0.00111712	0	0.00111712
GSA-rs72944182	6	105747571	1	0	1	89515	0.00111712	0	0.00111712
GSA-rs72944202	6	100624300	2	0	2	89514	0.00223424	0	0.00223424
GSA-rs72944451	6	52828253	6	0	6	89510	0.00670271	0	0.00670271
GSA-rs72944719	6	53358473	2	0	2	89514	0.00223424	0	0.00223424
GSA-rs72944752	6	105499718	1	0	1	89515	0.00111712	0	0.00111712
GSA-rs72945312	6	111682135	4	0	4	89512	0.00446847	0	0.00446847
GSA-rs72945481	6	106054877	1	0	1	89515	0.00111712	0	0.00111712
GSA-rs72946254	6	112325106	0	0	0	89516	0	0	0
GSA-rs72946274	6	112351449	0	0	0	89516	0	0	0
GSA-rs72946815	6	110168605	0	0	0	89516	0	0	0
GSA-rs72947212	6	106079565	1	0	1	89515	0.00111712	0	0.00111712
GSA-rs72947457	6	74305393	1	0	1	89515	0.00111712	0	0.00111712
GSA-rs72948202	6	53673108	2	0	2	89514	0.00223424	0	0.00223424
GSA-rs72948286	6	109108621	0	0	0	89516	0	0	0
GSA-rs72948763	6	110252406	8	8	0	89508	0.00893695	0.00893695	0
GSA-rs72949756	6	73986463	3	1	2	89513	0.00335136	0.00111712	0.00223424
GSA-rs72949824	6	115073537	4	3	1	89512	0.00446847	0.00335136	0.00111712
GSA-rs72950547	6	74907610	5	1	4	89511	0.00558559	0.00111712	0.00446847
GSA-rs72951213	6	116796219	0	0	0	89516	0	0	0
GSA-rs72951484	6	53859375	1	0	1	89515	0.00111712	0	0.00111712
GSA-rs72952000	6	116467900	1	1	0	89515	0.00111712	0.00111712	0
GSA-rs72952060	6	111137702	1	0	1	89515	0.00111712	0	0.00111712
GSA-rs72952251	6	102526577	1	0	1	89515	0.00111712	0	0.00111712
GSA-rs72952488	6	112675738	2	0	2	89514	0.00223424	0	0.00223424
GSA-rs72952568	6	114493211	2	0	2	89514	0.00223424	0	0.00223424
GSA-rs72952771	6	118883817	21	1	20	89495	0.0234595	0.00111712	0.0223424
GSA-rs72952803	6	120215516	1	1	0	89515	0.00111712	0.00111712	0
GSA-rs72952954	6	119739543	5	5	0	89511	0.00558559	0.00558559	0
GSA-rs72953048	6	119354434	1	0	1	89515	0.00111712	0	0.00111712
GSA-rs72953076	6	119382464	1	0	1	89515	0.00111712	0	0.00111712
GSA-rs72953080	6	119400285	1	0	1	89515	0.00111712	0	0.00111712
GSA-rs72953374	6	74410903	1	1	0	89515	0.00111712	0.00111712	0
GSA-rs72954040	6	113488464	2	1	1	89514	0.00223424	0.00111712	0.00111712
GSA-rs72954061	6	113503500	2	1	1	89514	0.00223424	0.00111712	0.00111712
GSA-rs72954079	6	113519886	1	1	0	89515	0.00111712	0.00111712	0
GSA-rs72955390	6	121268862	0	0	0	89516	0	0	0
GSA-rs72956002	6	53971245	2	0	2	89514	0.00223424	0	0.00223424
GSA-rs72956760	6	119527765	0	0	0	89516	0	0	0
GSA-rs72956995	6	118951276	18	1	17	89498	0.0201081	0.00111712	0.018991
GSA-rs72957138	6	101965813	2	1	1	89514	0.00223424	0.00111712	0.00111712
GSA-rs72957409	6	117542399	1	1	0	89515	0.00111712	0.00111712	0
GSA-rs72958062	6	116645051	0	0	0	89516	0	0	0
GSA-rs72958237	6	114736654	2	1	1	89514	0.00223424	0.00111712	0.00111712
GSA-rs72958822	6	75296392	4	1	3	89512	0.00446847	0.00111712	0.00335136
GSA-rs72959316	6	54216967	3	1	2	89513	0.00335136	0.00111712	0.00223424
GSA-rs72959988	6	117001166	0	0	0	89516	0	0	0
GSA-rs72960044	6	74188205	1	1	0	89515	0.00111712	0.00111712	0
GSA-rs72960467	6	122143281	1	0	1	89515	0.00111712	0	0.00111712
GSA-rs72960929	6	75160313	5	2	3	89511	0.00558559	0.00223424	0.00335136
GSA-rs72961530	6	116097174	1	1	0	89515	0.00111712	0.00111712	0
GSA-rs72961563	6	116113747	0	0	0	89516	0	0	0
GSA-rs72962089	6	117081850	0	0	0	89516	0	0	0
GSA-rs72962108	6	103019004	0	0	0	89516	0	0	0
GSA-rs72962178	6	103039125	0	0	0	89516	0	0	0
GSA-rs72962486	6	122913363	2	1	1	89514	0.00223424	0.00111712	0.00111712
GSA-rs72962492	6	122925324	2	1	1	89514	0.00223424	0.00111712	0.00111712
GSA-rs72962715	6	123394754	1	0	1	89515	0.00111712	0	0.00111712
GSA-rs72963310	6	121621147	3	2	1	89513	0.00335136	0.00223424	0.00111712
GSA-rs72963428	6	117815985	1	1	0	89515	0.00111712	0.00111712	0
GSA-rs72963655	6	118506888	14	0	14	89502	0.0156397	0	0.0156397
GSA-rs72963808	6	124609287	0	0	0	89516	0	0	0
GSA-rs72964513	6	122943938	2	1	1	89514	0.00223424	0.00111712	0.00111712
GSA-rs72964866	6	103121398	0	0	0	89516	0	0	0
GSA-rs72965883	6	124693401	0	0	0	89516	0	0	0
GSA-rs72966111	6	103079335	0	0	0	89516	0	0	0
GSA-rs72966780	6	120855702	0	0	0	89516	0	0	0
GSA-rs72967021	6	128604078	2	2	0	89514	0.00223424	0.00223424	0
GSA-rs72967562	6	118687505	7	0	7	89509	0.00781983	0	0.00781983
GSA-rs729676	6	99774026	0	0	0	89516	0	0	0
GSA-rs72968103	6	103430251	5	4	1	89511	0.00558559	0.00446847	0.00111712
GSA-rs72968550	6	123118218	1	0	1	89515	0.00111712	0	0.00111712
GSA-rs72968570	6	123142390	1	0	1	89515	0.00111712	0	0.00111712
GSA-rs72968918	6	127911856	0	0	0	89516	0	0	0
GSA-rs72969120	6	120132839	0	0	0	89516	0	0	0
GSA-rs72969787	6	126212698	0	0	0	89516	0	0	0
GSA-rs72969910	6	121026195	6	6	0	89510	0.00670271	0.00670271	0
GSA-rs72969968	6	121082413	7	7	0	89509	0.00781983	0.00781983	0
GSA-rs72969991	6	121099991	7	7	0	89509	0.00781983	0.00781983	0
GSA-rs72970056	6	55326792	4	1	3	89512	0.00446847	0.00111712	0.00335136
GSA-rs72970448	6	119280162	0	0	0	89516	0	0	0
GSA-rs72970542	6	122586074	0	0	0	89516	0	0	0
GSA-rs72970750	6	54927933	2	0	2	89514	0.00223424	0	0.00223424
GSA-rs72971162	6	127035424	21	0	21	89495	0.0234595	0	0.0234595
GSA-rs72971172	6	127056780	21	0	21	89495	0.0234595	0	0.0234595
GSA-rs72971396	6	128139452	0	0	0	89516	0	0	0
GSA-rs72971657	6	136199714	1	0	1	89515	0.00111712	0	0.00111712
GSA-rs72971658	6	136201954	1	0	1	89515	0.00111712	0	0.00111712
GSA-rs72971851	6	126303935	0	0	0	89516	0	0	0
GSA-rs72972264	6	134540527	2	0	2	89514	0.00223424	0	0.00223424
GSA-rs72972283	6	134549716	2	0	2	89514	0.00223424	0	0.00223424
GSA-rs72972554	6	124264783	2	0	2	89514	0.00223424	0	0.00223424
GSA-rs72972558	6	124267760	5	3	2	89511	0.00558559	0.00335136	0.00223424
GSA-rs72973182	6	129385857	0	0	0	89516	0	0	0
GSA-rs72973774	6	128280043	0	0	0	89516	0	0	0
GSA-rs72974013	6	128676331	1	1	0	89515	0.00111712	0.00111712	0
GSA-rs72974176	6	135441748	0	0	0	89516	0	0	0
GSA-rs72974475	6	122714812	1	1	0	89515	0.00111712	0.00111712	0
GSA-rs72974591	6	124395346	3	3	0	89513	0.00335136	0.00335136	0
GSA-rs72974644	6	123644770	2	0	2	89514	0.00223424	0	0.00223424
GSA-rs72974862	6	103635348	11	7	4	89505	0.0122883	0.00781983	0.00446847
GSA-rs72975518	6	136419645	2	1	1	89514	0.00223424	0.00111712	0.00111712
GSA-rs72975871	6	140596984	9	7	2	89507	0.0100541	0.00781983	0.00223424
GSA-rs72976139	6	133959308	0	0	0	89516	0	0	0
GSA-rs72976896	6	138024039	2	2	0	89514	0.00223424	0.00223424	0
GSA-rs72977410	6	55020183	2	0	2	89514	0.00223424	0	0.00223424
GSA-rs72977538	6	136736714	0	0	0	89516	0	0	0
GSA-rs72977637	6	137488325	0	0	0	89516	0	0	0
GSA-rs72977783	6	125086830	1	0	1	89515	0.00111712	0	0.00111712
GSA-rs72977785	6	125087008	1	0	1	89515	0.00111712	0	0.00111712
GSA-rs72977827	6	126504799	0	0	0	89516	0	0	0
GSA-rs72977840	6	126573062	0	0	0	89516	0	0	0
GSA-rs72977939	6	140671467	7	7	0	89509	0.00781983	0.00781983	0
GSA-rs72978157	6	134062360	0	0	0	89516	0	0	0
GSA-rs72978160	6	134063360	0	0	0	89516	0	0	0
GSA-rs72978246	6	135666523	1	1	0	89515	0.00111712	0.00111712	0
GSA-rs72978538	6	54976233	2	0	2	89514	0.00223424	0	0.00223424
GSA-rs72979431	6	103305564	4	3	1	89512	0.00446847	0.00335136	0.00111712
GSA-rs72979512	6	136846617	0	0	0	89516	0	0	0
GSA-rs72979523	6	136934086	1	0	1	89515	0.00111712	0	0.00111712
GSA-rs72979748	6	125133550	1	0	1	89515	0.00111712	0	0.00111712
GSA-rs72980425	6	124537945	0	0	0	89516	0	0	0
GSA-rs72980627	6	129860734	0	0	0	89516	0	0	0
GSA-rs72981264	6	141717885	55	2	53	89461	0.0614415	0.00223424	0.0592073
GSA-rs72981854	6	140963878	12	6	6	89504	0.0134054	0.00670271	0.00670271
GSA-rs72982204	6	134229247	0	0	0	89516	0	0	0
GSA-rs72982261	6	134279955	0	0	0	89516	0	0	0
GSA-rs72982869	6	103340501	4	3	1	89512	0.00446847	0.00335136	0.00111712
GSA-rs72982919	6	140181718	5	1	4	89511	0.00558559	0.00111712	0.00446847
GSA-rs72983029	6	139035052	2	0	2	89514	0.00223424	0	0.00223424
GSA-rs72983231	6	104089593	5	3	2	89511	0.00558559	0.00335136	0.00223424
GSA-rs72983278	6	148913690	1	0	1	89515	0.00111712	0	0.00111712
GSA-rs72983397	6	129283592	1	1	0	89515	0.00111712	0.00111712	0
GSA-rs72983415	6	137660945	0	0	0	89516	0	0	0
GSA-rs72983500	6	137689061	0	0	0	89516	0	0	0
GSA-rs72983636	6	132116806	7	6	1	89509	0.00781983	0.00670271	0.00111712
GSA-rs72983893	6	130041037	1	0	1	89515	0.00111712	0	0.00111712
GSA-rs72984085	6	136075548	1	0	1	89515	0.00111712	0	0.00111712
GSA-rs72984383	6	143007481	0	0	0	89516	0	0	0
GSA-rs72984456	6	134929492	1	0	1	89515	0.00111712	0	0.00111712
GSA-rs72984605	6	138374378	0	0	0	89516	0	0	0
GSA-rs72984690	6	138450767	0	0	0	89516	0	0	0
GSA-rs72984766	6	129956520	0	0	0	89516	0	0	0
GSA-rs72984871	6	103802785	5	3	2	89511	0.00558559	0.00335136	0.00223424
GSA-rs72985184	6	141834147	54	1	53	89462	0.0603244	0.00111712	0.0592073
GSA-rs72985338	6	130261245	0	0	0	89516	0	0	0
GSA-rs72986501	6	135050804	1	1	0	89515	0.00111712	0.00111712	0
GSA-rs72986537	6	142624329	2	1	1	89514	0.00223424	0.00111712	0.00111712
GSA-rs72986841	6	138504631	0	0	0	89516	0	0	0
GSA-rs72986850	6	138526089	0	0	0	89516	0	0	0
GSA-rs72986995	6	130001506	0	0	0	89516	0	0	0
GSA-rs72987291	6	129365906	1	1	0	89515	0.00111712	0.00111712	0
GSA-rs72987384	6	130349515	0	0	0	89516	0	0	0
GSA-rs72987413	6	137775610	2	2	0	89514	0.00223424	0.00223424	0
GSA-rs72987528	6	137229780	16	0	16	89500	0.0178739	0	0.0178739
GSA-rs72987544	6	137236687	14	0	14	89502	0.0156397	0	0.0156397
GSA-rs72987759	6	132370154	0	0	0	89516	0	0	0
GSA-rs72987942	6	130080560	2	0	2	89514	0.00223424	0	0.00223424
GSA-rs72988815	6	130015709	0	0	0	89516	0	0	0
GSA-rs72988937	6	138701225	2	0	2	89514	0.00223424	0	0.00223424
GSA-rs72989458	6	137859823	3	2	1	89513	0.00335136	0.00223424	0.00111712
GSA-rs72989530	6	132418450	0	0	0	89516	0	0	0
GSA-rs72989823	6	131400203	0	0	0	89516	0	0	0
GSA-rs72989830	6	131405604	0	0	0	89516	0	0	0
GSA-rs72990296	6	130948960	0	0	0	89516	0	0	0
GSA-rs72990423	6	143510857	0	0	0	89516	0	0	0
GSA-rs72990455	6	143568188	0	0	0	89516	0	0	0
GSA-rs72990913	6	129455490	0	0	0	89516	0	0	0
GSA-rs72991518	6	131486466	1	0	1	89515	0.00111712	0	0.00111712
GSA-rs72991714	6	141250549	61	1	60	89455	0.0681442	0.00111712	0.0670271
GSA-rs72992203	6	130956724	0	0	0	89516	0	0	0
GSA-rs72992430	6	130649455	0	0	0	89516	0	0	0
GSA-rs72992826	6	132602513	1	0	1	89515	0.00111712	0	0.00111712
GSA-rs72992945	6	149024940	1	0	1	89515	0.00111712	0	0.00111712
GSA-rs72993174	6	131624690	4	4	0	89512	0.00446847	0.00446847	0
GSA-rs72993271	6	130179361	3	0	3	89513	0.00335136	0	0.00335136
GSA-rs72993409	6	155080617	0	0	0	89516	0	0	0
GSA-rs72993420	6	155087077	0	0	0	89516	0	0	0
GSA-rs72993840	6	149487092	1	0	1	89515	0.00111712	0	0.00111712
GSA-rs72993866	6	149531285	1	0	1	89515	0.00111712	0	0.00111712
GSA-rs72994226	6	149236291	1	0	1	89515	0.00111712	0	0.00111712
GSA-rs72994711	6	156268995	0	0	0	89516	0	0	0
GSA-rs72995588	6	150157345	1	0	1	89515	0.00111712	0	0.00111712
GSA-rs72995692	6	104846277	2	2	0	89514	0.00223424	0.00223424	0
GSA-rs72996056	6	151632774	2	0	2	89514	0.00223424	0	0.00223424
GSA-rs72996225	6	131066354	0	0	0	89516	0	0	0
GSA-rs72996238	6	131079572	1	1	0	89515	0.00111712	0.00111712	0
GSA-rs72996359	6	142929965	0	0	0	89516	0	0	0
GSA-rs72997017	6	143232868	0	0	0	89516	0	0	0
GSA-rs72997035	6	143252002	0	0	0	89516	0	0	0
GSA-rs72997862	6	144585977	5	0	5	89511	0.00558559	0	0.00558559
GSA-rs72998326	6	142930438	0	0	0	89516	0	0	0
GSA-rs72998335	6	142934090	0	0	0	89516	0	0	0
GSA-rs72998337	6	142934299	0	0	0	89516	0	0	0
GSA-rs72998353	6	142936702	0	0	0	89516	0	0	0
GSA-rs72998356	6	142936782	0	0	0	89516	0	0	0
GSA-rs72998371	6	142939748	0	0	0	89516	0	0	0
GSA-rs72998375	6	142939769	0	0	0	89516	0	0	0
GSA-rs72998382	6	142940525	0	0	0	89516	0	0	0
GSA-rs72998384	6	142940873	0	0	0	89516	0	0	0
GSA-rs72998386	6	142941031	0	0	0	89516	0	0	0
GSA-rs72998393	6	142943613	0	0	0	89516	0	0	0
GSA-rs72998443	6	105318560	1	0	1	89515	0.00111712	0	0.00111712
GSA-rs72998527	6	104380169	4	2	2	89512	0.00446847	0.00223424	0.00223424
GSA-rs72998711	6	156335391	0	0	0	89516	0	0	0
GSA-rs72998811	6	132784791	0	0	0	89516	0	0	0
GSA-rs72999187	6	149148901	1	0	1	89515	0.00111712	0	0.00111712
GSA-rs72999577	6	104956593	2	2	0	89514	0.00223424	0.00223424	0
GSA-rs72999705	6	144771494	2	2	0	89514	0.00223424	0.00223424	0
GSA-rs72999714	6	144796083	1	1	0	89515	0.00111712	0.00111712	0
GSA-rs73000163	6	143690019	0	0	0	89516	0	0	0
GSA-rs73000614	6	156363210	0	0	0	89516	0	0	0
GSA-rs73000756	6	156058190	0	0	0	89516	0	0	0
GSA-rs73001219	6	132039779	7	6	1	89509	0.00781983	0.00670271	0.00111712
GSA-rs73001222	6	132040362	7	6	1	89509	0.00781983	0.00670271	0.00111712
GSA-rs73001963	6	133245634	0	0	0	89516	0	0	0
GSA-rs73002003	6	133186584	0	0	0	89516	0	0	0
GSA-rs73002073	6	143716837	0	0	0	89516	0	0	0
GSA-rs73002397	6	149754620	2	0	2	89514	0.00223424	0	0.00223424
GSA-rs73002415	6	104501109	5	5	0	89511	0.00558559	0.00558559	0
GSA-rs73002470	6	149403297	1	0	1	89515	0.00111712	0	0.00111712
GSA-rs73003032	6	152723028	3	3	0	89513	0.00335136	0.00335136	0
GSA-rs73003160	6	149175895	1	0	1	89515	0.00111712	0	0.00111712
GSA-rs73003385	6	105005158	19	19	0	89497	0.0212253	0.0212253	0
GSA-rs73003446	6	148188389	1	0	1	89515	0.00111712	0	0.00111712
GSA-rs73003482	6	148203113	1	0	1	89515	0.00111712	0	0.00111712
GSA-rs73003497	6	157336182	1	0	1	89515	0.00111712	0	0.00111712
GSA-rs73003758	6	156589081	0	0	0	89516	0	0	0
GSA-rs73004159	6	146986664	0	0	0	89516	0	0	0
GSA-rs73004162	6	146987488	0	0	0	89516	0	0	0
GSA-rs73004193	6	147042158	2	0	2	89514	0.00223424	0	0.00223424
GSA-rs73004225	6	104523959	4	4	0	89512	0.00446847	0.00446847	0
GSA-rs73004316	6	150962712	1	0	1	89515	0.00111712	0	0.00111712
GSA-rs73004494	6	144265966	0	0	0	89516	0	0	0
GSA-rs73005703	6	133358040	0	0	0	89516	0	0	0
GSA-rs73005731	6	133406341	0	0	0	89516	0	0	0
GSA-rs73005802	6	133430029	0	0	0	89516	0	0	0
GSA-rs73005839	6	152916693	1	1	0	89515	0.00111712	0.00111712	0
GSA-rs73005959	6	152270034	0	0	0	89516	0	0	0
GSA-rs73006115	6	104561372	4	4	0	89512	0.00446847	0.00446847	0
GSA-rs73006277	6	144328671	0	0	0	89516	0	0	0
GSA-rs73006778	6	155548462	0	0	0	89516	0	0	0
GSA-rs73006871	6	149946767	1	0	1	89515	0.00111712	0	0.00111712
GSA-rs73006929	6	154967415	1	0	1	89515	0.00111712	0	0.00111712
GSA-rs73007466	6	145208047	0	0	0	89516	0	0	0
GSA-rs73007864	6	156723787	0	0	0	89516	0	0	0
GSA-rs73007947	6	150505400	2	0	2	89514	0.00223424	0	0.00223424
GSA-rs73007961	6	150514125	2	0	2	89514	0.00223424	0	0.00223424
GSA-rs73008036	6	147181372	0	0	0	89516	0	0	0
GSA-rs73008343	6	156426161	0	0	0	89516	0	0	0
GSA-rs73008669	6	155600911	0	0	0	89516	0	0	0
GSA-rs73008733	6	156224378	0	0	0	89516	0	0	0
GSA-rs73008952	6	155002613	1	0	1	89515	0.00111712	0	0.00111712
GSA-rs73008986	6	155036331	0	0	0	89516	0	0	0
GSA-rs73009056	6	146583120	0	0	0	89516	0	0	0
GSA-rs73009227	6	148266265	1	0	1	89515	0.00111712	0	0.00111712
GSA-rs73009248	6	148272724	1	0	1	89515	0.00111712	0	0.00111712
GSA-rs73009815	6	152298397	0	0	0	89516	0	0	0
GSA-rs73010623	6	155662518	0	0	0	89516	0	0	0
GSA-rs73010624	6	155674666	0	0	0	89516	0	0	0
GSA-rs73010912	6	155067310	0	0	0	89516	0	0	0
GSA-rs73010954	6	152863736	1	1	0	89515	0.00111712	0.00111712	0
GSA-rs73011395	6	151202722	1	0	1	89515	0.00111712	0	0.00111712
GSA-rs73011836	6	147344400	0	0	0	89516	0	0	0
GSA-rs73011870	6	147374855	0	0	0	89516	0	0	0
GSA-rs73011885	6	147395187	0	0	0	89516	0	0	0
GSA-rs73012713	6	146855017	11	0	11	89505	0.0122883	0	0.0122883
GSA-rs73013813	6	147483336	0	0	0	89516	0	0	0
GSA-rs73014129	6	158401049	0	0	0	89516	0	0	0
GSA-rs73014728	6	146923807	0	0	0	89516	0	0	0
GSA-rs73014826	6	158163242	0	0	0	89516	0	0	0
GSA-rs73014960	6	154255177	3	0	3	89513	0.00335136	0	0.00335136
GSA-rs73015001	6	163604187	0	0	0	89516	0	0	0
GSA-rs73015004	6	148804467	2	1	1	89514	0.00223424	0.00111712	0.00111712
GSA-rs73015010	6	148815004	2	1	1	89514	0.00223424	0.00111712	0.00111712
GSA-rs73015248	6	162172462	66	31	35	89450	0.0737298	0.0346307	0.0390992
GSA-rs73015373	6	163878635	0	0	0	89516	0	0	0
GSA-rs73015616	6	162809406	265	96	169	89251	0.296036	0.107243	0.188793
GSA-rs73015754	6	163179955	18	14	4	89498	0.0201081	0.0156397	0.00446847
GSA-rs73016016	6	150935549	1	0	1	89515	0.00111712	0	0.00111712
GSA-rs73016344	6	153433362	4	0	4	89512	0.00446847	0	0.00446847
GSA-rs73016755	6	148487752	1	0	1	89515	0.00111712	0	0.00111712
GSA-rs73016775	6	148518859	1	0	1	89515	0.00111712	0	0.00111712
GSA-rs73017195	6	148365181	1	0	1	89515	0.00111712	0	0.00111712
GSA-rs73017411	6	161641207	5	0	5	89511	0.00558559	0	0.00558559
GSA-rs73017455	6	159943255	1	0	1	89515	0.00111712	0	0.00111712
GSA-rs73017544	6	160354810	0	0	0	89516	0	0	0
GSA-rs73017922	6	158478259	0	0	0	89516	0	0	0
GSA-rs73018129	6	147725772	0	0	0	89516	0	0	0
GSA-rs73018271	6	159172714	0	0	0	89516	0	0	0
GSA-rs73019127	6	164182647	5	0	5	89511	0.00558559	0	0.00558559
GSA-rs73020050	6	157294723	1	1	0	89515	0.00111712	0.00111712	0
GSA-rs73020254	6	159180402	0	0	0	89516	0	0	0
GSA-rs73020544	6	164552374	6	0	6	89510	0.00670271	0	0.00670271
GSA-rs73020718	6	160032984	1	0	1	89515	0.00111712	0	0.00111712
GSA-rs73020793	6	162673348	95	49	46	89421	0.106126	0.0547388	0.0513875
GSA-rs73021100	6	164283250	5	0	5	89511	0.00558559	0	0.00558559
GSA-rs73021541	6	157461929	1	0	1	89515	0.00111712	0	0.00111712
GSA-rs73021829	6	159600990	0	0	0	89516	0	0	0
GSA-rs73022197	6	166025014	1	1	0	89515	0.00111712	0.00111712	0
GSA-rs73022590	6	162322406	56	12	44	89460	0.0625586	0.0134054	0.0491532
GSA-rs73022722	6	160089105	0	0	0	89516	0	0	0
GSA-rs73023106	6	163383910	5	4	1	89511	0.00558559	0.00446847	0.00111712
GSA-rs73023220	6	161825563	24	22	2	89492	0.0268108	0.0245766	0.00223424
GSA-rs73023509	6	167525910	1	1	0	89515	0.00111712	0.00111712	0
GSA-rs73023729	6	159654030	0	0	0	89516	0	0	0
GSA-rs73024644	6	158287686	0	0	0	89516	0	0	0
GSA-rs73024728	6	162705164	107	54	53	89409	0.119532	0.0603244	0.0592073
GSA-rs73025885	6	158849376	0	0	0	89516	0	0	0
GSA-rs73026299	6	165740697	2	0	2	89514	0.00223424	0	0.00223424
GSA-rs73027054	6	164390356	5	0	5	89511	0.00558559	0	0.00558559
GSA-rs73027171	6	163543195	3	3	0	89513	0.00335136	0.00335136	0
GSA-rs73027217	6	164040451	4	0	4	89512	0.00446847	0	0.00446847
GSA-rs73027905	6	159729981	0	0	0	89516	0	0	0
GSA-rs73027919	6	159749585	0	0	0	89516	0	0	0
GSA-rs73028177	6	166115026	1	1	0	89515	0.00111712	0.00111712	0
GSA-rs73028181	6	166115539	1	1	0	89515	0.00111712	0.00111712	0
GSA-rs73028977	6	162774851	278	99	179	89238	0.310559	0.110595	0.199964
GSA-rs73029261	6	164111437	6	0	6	89510	0.00670271	0	0.00670271
GSA-rs73029928	6	166850469	1	1	0	89515	0.00111712	0.00111712	0
GSA-rs73029969	6	169134437	2	1	1	89514	0.00223424	0.00111712	0.00111712
GSA-rs73030218	6	166139465	1	1	0	89515	0.00111712	0.00111712	0
GSA-rs73030229	6	166149771	1	1	0	89515	0.00111712	0.00111712	0
GSA-rs73030310	6	170813687	17	1	16	89499	0.018991	0.00111712	0.0178739
GSA-rs73030487	6	162472401	78	39	39	89438	0.0871353	0.0435676	0.0435676
GSA-rs73030527	6	160010135	1	0	1	89515	0.00111712	0	0.00111712
GSA-rs73030934	6	169327448	10	0	10	89506	0.0111712	0	0.0111712
GSA-rs73031317	6	170383998	12	0	12	89504	0.0134054	0	0.0134054
GSA-rs73031344	6	167640811	5	1	4	89511	0.00558559	0.00111712	0.00446847
GSA-rs73031955	6	166235642	1	1	0	89515	0.00111712	0.00111712	0
GSA-rs73032098	6	166557551	1	1	0	89515	0.00111712	0.00111712	0
GSA-rs73032549	6	168682641	22	1	21	89494	0.0245766	0.00111712	0.0234595
GSA-rs73032904	6	165269991	3	1	2	89513	0.00335136	0.00111712	0.00223424
GSA-rs73033106	6	170404141	8	0	8	89508	0.00893695	0	0.00893695
GSA-rs73033135	6	170422962	8	0	8	89508	0.00893695	0	0.00893695
GSA-rs73033171	6	167680770	5	1	4	89511	0.00558559	0.00111712	0.00446847
GSA-rs73033208	6	164739985	5	0	5	89511	0.00558559	0	0.00558559
GSA-rs73034358	6	168725725	32	1	31	89484	0.0357478	0.00111712	0.0346307
GSA-rs73034673	6	165010222	2	1	1	89514	0.00223424	0.00111712	0.00111712
GSA-rs73034960	6	170655948	1	0	1	89515	0.00111712	0	0.00111712
GSA-rs73035314	6	169239550	11	0	11	89505	0.0122883	0	0.0122883
GSA-rs73035316	6	169239840	11	0	11	89505	0.0122883	0	0.0122883
GSA-rs73035881	6	162911130	144	39	105	89372	0.160865	0.0435676	0.117297
GSA-rs73036603	6	168354052	67	1	66	89449	0.074847	0.00111712	0.0737298
GSA-rs73036695	6	168380416	217	1	216	89299	0.242415	0.00111712	0.241298
GSA-rs73036821	6	166966915	1	1	0	89515	0.00111712	0.00111712	0
GSA-rs73037393	6	169261297	11	0	11	89505	0.0122883	0	0.0122883
GSA-rs73038311	6	168774281	33	1	32	89483	0.0368649	0.00111712	0.0357478
GSA-rs73038606	6	168382328	263	1	262	89253	0.293802	0.00111712	0.292685
GSA-rs73040152	6	169592892	6	0	6	89510	0.00670271	0	0.00670271
GSA-rs73040311	6	168838800	27	1	26	89489	0.0301622	0.00111712	0.0290451
GSA-rs73040836	6	168415759	428	1	427	89088	0.478127	0.00111712	0.47701
GSA-rs73040855	6	170704000	2	0	2	89514	0.00223424	0	0.00223424
GSA-rs73041121	6	170183113	2	0	2	89514	0.00223424	0	0.00223424
GSA-rs73041754	6	167068988	2	2	0	89514	0.00223424	0.00223424	0
GSA-rs73042822	6	168431078	446	1	445	89070	0.498235	0.00111712	0.497118
GSA-rs73043971	6	166698959	1	1	0	89515	0.00111712	0.00111712	0
GSA-rs73045836	6	169062739	27	1	26	89489	0.0301622	0.00111712	0.0290451
GSA-rs731695	6	118588490	13	0	13	89503	0.0145225	0	0.0145225
GSA-rs731988	6	147964790	2	1	1	89514	0.00223424	0.00111712	0.00111712
GSA-rs732162	6	32394913	0	0	0	89516	0	0	0
GSA-rs73240236	6	164537143	6	0	6	89510	0.00670271	0	0.00670271
GSA-rs73251474	6	165451540	2	1	1	89514	0.00223424	0.00111712	0.00111712
GSA-rs73256874	6	168671870	18	1	17	89498	0.0201081	0.00111712	0.018991
GSA-rs73260875	6	168432202	449	1	448	89067	0.501586	0.00111712	0.500469
GSA-rs73270766	6	167265535	1	1	0	89515	0.00111712	0.00111712	0
GSA-rs73349204	6	5045279	8	1	7	89508	0.00893695	0.00111712	0.00781983
GSA-rs73349491	6	3243405	0	0	0	89516	0	0	0
GSA-rs73353192	6	3666771	6	0	6	89510	0.00670271	0	0.00670271
GSA-rs73354199	6	12592062	0	0	0	89516	0	0	0
GSA-rs73357154	6	13242238	0	0	0	89516	0	0	0
GSA-rs73362169	6	12897549	1	0	1	89515	0.00111712	0	0.00111712
GSA-rs73362879	6	11317071	0	0	0	89516	0	0	0
GSA-rs73367290	6	17607824	7	0	7	89509	0.00781983	0	0.00781983
GSA-rs73368057	6	5930316	0	0	0	89516	0	0	0
GSA-rs73370673	6	16622199	2	1	1	89514	0.00223424	0.00111712	0.00111712
GSA-rs73370862	6	19670701	0	0	0	89516	0	0	0
GSA-rs73372830	6	13506642	0	0	0	89516	0	0	0
GSA-rs73376733	6	22390829	1	1	0	89515	0.00111712	0.00111712	0
GSA-rs73380643	6	19996377	1	1	0	89515	0.00111712	0.00111712	0
GSA-rs73380791	6	22573739	1	1	0	89515	0.00111712	0.00111712	0
GSA-rs73381954	6	21857715	0	0	0	89516	0	0	0
GSA-rs73385806	6	28255085	2	0	2	89514	0.00223424	0	0.00223424
GSA-rs73385818	6	28264823	2	0	2	89514	0.00223424	0	0.00223424
GSA-rs73387810	6	28318166	1	0	1	89515	0.00111712	0	0.00111712
GSA-rs73391137	6	28671762	1	1	0	89515	0.00111712	0.00111712	0
GSA-rs73391160	6	28700574	1	1	0	89515	0.00111712	0.00111712	0
GSA-rs73392694	6	27873596	4	1	3	89512	0.00446847	0.00111712	0.00335136
GSA-rs73396172	6	25330072	4	0	4	89512	0.00446847	0	0.00446847
GSA-rs73396575	6	28066223	1	0	1	89515	0.00111712	0	0.00111712
GSA-rs73398146	6	8776747	1	0	1	89515	0.00111712	0	0.00111712
GSA-rs73398516	6	28092795	1	0	1	89515	0.00111712	0	0.00111712
GSA-rs73399084	6	28370778	2	0	2	89514	0.00223424	0	0.00223424
GSA-rs73399456	6	1464391	2	0	2	89514	0.00223424	0	0.00223424
GSA-rs73400515	6	28134047	1	0	1	89515	0.00111712	0	0.00111712
GSA-rs73400532	6	28148110	2	0	2	89514	0.00223424	0	0.00223424
GSA-rs73400579	6	28185554	2	0	2	89514	0.00223424	0	0.00223424
GSA-rs73400580	6	28191718	2	0	2	89514	0.00223424	0	0.00223424
GSA-rs73400590	6	28197963	1	0	1	89515	0.00111712	0	0.00111712
GSA-rs73400718	6	32709075	0	0	0	89516	0	0	0
GSA-rs73400979	6	29462051	3	0	3	89513	0.00335136	0	0.00335136
GSA-rs73401031	6	31134482	0	0	0	89516	0	0	0
GSA-rs73401666	6	28337472	2	0	2	89514	0.00223424	0	0.00223424
GSA-rs73402206	6	31383960	1081	170	911	88435	1.20761	0.18991	1.0177
GSA-rs73402213	6	31387288	1083	171	912	88433	1.20984	0.191027	1.01881
GSA-rs73402513	6	28215941	1	0	1	89515	0.00111712	0	0.00111712
GSA-rs73404209	6	31405671	1166	171	995	88350	1.30256	0.191027	1.11153
GSA-rs73404248	6	31410352	1159	171	988	88357	1.29474	0.191027	1.10371
GSA-rs73404267	6	31412836	1170	171	999	88346	1.30703	0.191027	1.116
GSA-rs73406709	6	33965321	0	0	0	89516	0	0	0
GSA-rs73407034	6	31221628	189	187	2	89327	0.211135	0.208901	0.00223424
GSA-rs73407187	6	32408057	0	0	0	89516	0	0	0
GSA-rs73407249	6	28831451	1	1	0	89515	0.00111712	0.00111712	0
GSA-rs73408323	6	36563323	0	0	0	89516	0	0	0
GSA-rs73410515	6	29955610	1	1	0	89515	0.00111712	0.00111712	0
GSA-rs73410524	6	29956049	1	1	0	89515	0.00111712	0.00111712	0
GSA-rs73412635	6	39152841	1	0	1	89515	0.00111712	0	0.00111712
GSA-rs7341315	6	146214924	1	1	0	89515	0.00111712	0.00111712	0
GSA-rs73415240	6	33026524	0	0	0	89516	0	0	0
GSA-rs73415450	6	37671939	0	0	0	89516	0	0	0
GSA-rs73415987	6	29924713	2	2	0	89514	0.00223424	0.00223424	0
GSA-rs73418040	6	41595904	0	0	0	89516	0	0	0
GSA-rs73420397	6	36902391	1	0	1	89515	0.00111712	0	0.00111712
GSA-rs73422011	6	30646724	0	0	0	89516	0	0	0
GSA-rs73422013	6	30647784	0	0	0	89516	0	0	0
GSA-rs73422218	6	43923799	0	0	0	89516	0	0	0
GSA-rs73422765	6	36929561	1	0	1	89515	0.00111712	0	0.00111712
GSA-rs73424328	6	42230031	0	0	0	89516	0	0	0
GSA-rs73425658	6	29897463	7	0	7	89509	0.00781983	0	0.00781983
GSA-rs73427889	6	49941491	0	0	0	89516	0	0	0
GSA-rs73428122	6	29951049	1	1	0	89515	0.00111712	0.00111712	0
GSA-rs73428151	6	29953734	1	1	0	89515	0.00111712	0.00111712	0
GSA-rs73428152	6	29953803	1	1	0	89515	0.00111712	0.00111712	0
GSA-rs73428430	6	42739994	0	0	0	89516	0	0	0
GSA-rs73432769	6	30716170	1	1	0	89515	0.00111712	0.00111712	0
GSA-rs73432800	6	30738600	2	2	0	89514	0.00223424	0.00223424	0
GSA-rs73434608	6	30740256	2	2	0	89514	0.00223424	0.00223424	0
GSA-rs73437885	6	30778283	2	2	0	89514	0.00223424	0.00223424	0
GSA-rs73439726	6	52051472	1	0	1	89515	0.00111712	0	0.00111712
GSA-rs73440133	6	10779802	2	2	0	89514	0.00223424	0.00223424	0
GSA-rs73442823	6	51575494	1	1	0	89515	0.00111712	0.00111712	0
GSA-rs73443618	6	67054385	8	5	3	89508	0.00893695	0.00558559	0.00335136
GSA-rs73444513	6	68401206	3	3	0	89513	0.00335136	0.00335136	0
GSA-rs73454091	6	75529074	1	1	0	89515	0.00111712	0.00111712	0
GSA-rs734560	6	166889994	1	1	0	89515	0.00111712	0.00111712	0
GSA-rs73458407	6	67044618	271	268	3	89245	0.302739	0.299388	0.00335136
GSA-rs73460503	6	68719727	4	4	0	89512	0.00446847	0.00446847	0
GSA-rs73461591	6	57680551	30	0	30	89486	0.0335136	0	0.0335136
GSA-rs73462996	6	78585984	25	10	15	89491	0.027928	0.0111712	0.0167568
GSA-rs73463601	6	81017358	2	2	0	89514	0.00223424	0.00223424	0
GSA-rs73464413	6	74027842	4	1	3	89512	0.00446847	0.00111712	0.00335136
GSA-rs73470859	6	46895410	0	0	0	89516	0	0	0
GSA-rs73473033	6	46472596	0	0	0	89516	0	0	0
GSA-rs73473037	6	46473686	0	0	0	89516	0	0	0
GSA-rs73473038	6	46474139	0	0	0	89516	0	0	0
GSA-rs73474910	6	71109386	1	0	1	89515	0.00111712	0	0.00111712
GSA-rs73475487	6	47297618	0	0	0	89516	0	0	0
GSA-rs73477753	6	83661276	5	1	4	89511	0.00558559	0.00111712	0.00446847
GSA-rs73479072	6	84740220	0	0	0	89516	0	0	0
GSA-rs73497531	6	87652793	1	0	1	89515	0.00111712	0	0.00111712
GSA-rs73498762	6	97125455	4	2	2	89512	0.00446847	0.00223424	0.00223424
GSA-rs7349918	6	45039290	2	1	1	89514	0.00223424	0.00111712	0.00111712
GSA-rs73502050	6	103024228	0	0	0	89516	0	0	0
GSA-rs73506660	6	102031331	1	1	0	89515	0.00111712	0.00111712	0
GSA-rs73512719	6	102208953	1	0	1	89515	0.00111712	0	0.00111712
GSA-rs73513368	6	118093801	0	0	0	89516	0	0	0
GSA-rs73516286	6	93406390	4	3	1	89512	0.00446847	0.00335136	0.00111712
GSA-rs73520067	6	105961778	1	0	1	89515	0.00111712	0	0.00111712
GSA-rs73521311	6	93354319	6	5	1	89510	0.00670271	0.00558559	0.00111712
GSA-rs73521366	6	93381046	5	4	1	89511	0.00558559	0.00446847	0.00111712
GSA-rs73522053	6	106009526	1	0	1	89515	0.00111712	0	0.00111712
GSA-rs73524301	6	92393745	11	10	1	89505	0.0122883	0.0111712	0.00111712
GSA-rs73526697	6	121629661	3	2	1	89513	0.00335136	0.00223424	0.00111712
GSA-rs73528368	6	121221917	0	0	0	89516	0	0	0
GSA-rs73529606	6	112599492	1	0	1	89515	0.00111712	0	0.00111712
GSA-rs73535644	6	112244330	0	0	0	89516	0	0	0
GSA-rs735367	6	43677471	0	0	0	89516	0	0	0
GSA-rs73536748	6	123862963	2	0	2	89514	0.00223424	0	0.00223424
GSA-rs73538345	6	122048312	1	0	1	89515	0.00111712	0	0.00111712
GSA-rs73539832	6	123253014	1	0	1	89515	0.00111712	0	0.00111712
GSA-rs73546406	6	124000805	2	0	2	89514	0.00223424	0	0.00223424
GSA-rs73548805	6	133874968	0	0	0	89516	0	0	0
GSA-rs73552206	6	114937555	5	4	1	89511	0.00558559	0.00446847	0.00111712
GSA-rs73552354	6	115837203	0	0	0	89516	0	0	0
GSA-rs73552860	6	134898361	1	0	1	89515	0.00111712	0	0.00111712
GSA-rs73555807	6	132926598	0	0	0	89516	0	0	0
GSA-rs73557335	6	138864352	1	0	1	89515	0.00111712	0	0.00111712
GSA-rs73558238	6	137004636	5	0	5	89511	0.00558559	0	0.00558559
GSA-rs73558327	6	116062859	1	1	0	89515	0.00111712	0.00111712	0
GSA-rs73559434	6	139213965	0	0	0	89516	0	0	0
GSA-rs73559745	6	133010979	0	0	0	89516	0	0	0
GSA-rs73560563	6	116251543	0	0	0	89516	0	0	0
GSA-rs73567391	6	155794137	0	0	0	89516	0	0	0
GSA-rs7356878	6	40494855	0	0	0	89516	0	0	0
GSA-rs7357026	6	15960833	0	0	0	89516	0	0	0
GSA-rs7357041	6	29325099	1	1	0	89515	0.00111712	0.00111712	0
GSA-rs73571076	6	154666043	1	0	1	89515	0.00111712	0	0.00111712
GSA-rs73571850	6	146972681	0	0	0	89516	0	0	0
GSA-rs73573133	6	156913172	0	0	0	89516	0	0	0
GSA-rs73573714	6	155388716	1	1	0	89515	0.00111712	0.00111712	0
GSA-rs73574831	6	153865438	2	0	2	89514	0.00223424	0	0.00223424
GSA-rs735765	6	28170297	2	0	2	89514	0.00223424	0	0.00223424
GSA-rs73577104	6	156963776	0	0	0	89516	0	0	0
GSA-rs73577434	6	155530081	0	0	0	89516	0	0	0
GSA-rs73578143	6	125123795	1	0	1	89515	0.00111712	0	0.00111712
GSA-rs73579430	6	155344936	1	1	0	89515	0.00111712	0.00111712	0
GSA-rs73580445	6	142708664	2	1	1	89514	0.00223424	0.00111712	0.00111712
GSA-rs73586466	6	160301489	0	0	0	89516	0	0	0
GSA-rs73586894	6	129183383	1	1	0	89515	0.00111712	0.00111712	0
GSA-rs73587485	6	147955932	2	1	1	89514	0.00223424	0.00111712	0.00111712
GSA-rs73588127	6	147377486	0	0	0	89516	0	0	0
GSA-rs73588317	6	142882713	0	0	0	89516	0	0	0
GSA-rs73588318	6	142882753	0	0	0	89516	0	0	0
GSA-rs73588585	6	160380773	0	0	0	89516	0	0	0
GSA-rs73589322	6	148868983	1	0	1	89515	0.00111712	0	0.00111712
GSA-rs73590133	6	142904852	0	0	0	89516	0	0	0
GSA-rs73590163	6	142919081	0	0	0	89516	0	0	0
GSA-rs73591312	6	128873645	1	1	0	89515	0.00111712	0.00111712	0
GSA-rs73594208	6	162600354	94	64	30	89422	0.105009	0.0714956	0.0335136
GSA-rs73596816	6	161017363	1	0	1	89515	0.00111712	0	0.00111712
GSA-rs73597497	6	148014562	2	1	1	89514	0.00223424	0.00111712	0.00111712
GSA-rs73599605	6	130183688	3	0	3	89513	0.00335136	0	0.00335136
GSA-rs73602850	6	160261276	0	0	0	89516	0	0	0
GSA-rs73607888	6	163397612	5	4	1	89511	0.00558559	0.00446847	0.00111712
GSA-rs73613423	6	151584651	1	0	1	89515	0.00111712	0	0.00111712
GSA-rs73621367	6	150771841	2	0	2	89514	0.00223424	0	0.00223424
GSA-rs73625113	6	152426433	1	0	1	89515	0.00111712	0	0.00111712
GSA-rs73626788	6	152177055	1	1	0	89515	0.00111712	0.00111712	0
GSA-rs73634681	6	153345881	4	0	4	89512	0.00446847	0	0.00446847
GSA-rs73714368	6	1285735	6	0	6	89510	0.00670271	0	0.00670271
GSA-rs737170	6	38140503	1	1	0	89515	0.00111712	0.00111712	0
GSA-rs73717079	6	407365	2	0	2	89514	0.00223424	0	0.00223424
GSA-rs73718092	6	5397055	8	7	1	89508	0.00893695	0.00781983	0.00111712
GSA-rs73718337	6	5642461	3	3	0	89513	0.00335136	0.00335136	0
GSA-rs73718661	6	6795672	0	0	0	89516	0	0	0
GSA-rs73719105	6	813516	4	0	4	89512	0.00446847	0	0.00446847
GSA-rs73719126	6	869607	5	0	5	89511	0.00558559	0	0.00558559
GSA-rs73719822	6	4584215	0	0	0	89516	0	0	0
GSA-rs73720795	6	9708174	3	3	0	89513	0.00335136	0.00335136	0
GSA-rs73721491	6	3978221	0	0	0	89516	0	0	0
GSA-rs73721579	6	17465328	2	0	2	89514	0.00223424	0	0.00223424
GSA-rs73721589	6	17483668	2	0	2	89514	0.00223424	0	0.00223424
GSA-rs73722207	6	7412219	4	3	1	89512	0.00446847	0.00335136	0.00111712
GSA-rs73722766	6	12315216	0	0	0	89516	0	0	0
GSA-rs73724219	6	3830400	5	1	4	89511	0.00558559	0.00111712	0.00446847
GSA-rs73724785	6	18033233	1	0	1	89515	0.00111712	0	0.00111712
GSA-rs73725984	6	30006512	0	0	0	89516	0	0	0
GSA-rs73727106	6	30849478	0	0	0	89516	0	0	0
GSA-rs73727119	6	30865565	0	0	0	89516	0	0	0
GSA-rs73727120	6	30865820	0	0	0	89516	0	0	0
GSA-rs73727123	6	30870828	0	0	0	89516	0	0	0
GSA-rs73727137	6	30902798	0	0	0	89516	0	0	0
GSA-rs73727344	6	24597481	0	0	0	89516	0	0	0
GSA-rs73727463	6	30689503	0	0	0	89516	0	0	0
GSA-rs73727466	6	30693163	0	0	0	89516	0	0	0
GSA-rs73727480	6	30806808	0	0	0	89516	0	0	0
GSA-rs73728438	6	31206768	2	0	2	89514	0.00223424	0	0.00223424
GSA-rs73728482	6	31229579	172	171	1	89344	0.192144	0.191027	0.00111712
GSA-rs73728489	6	31232125	1	0	1	89515	0.00111712	0	0.00111712
GSA-rs73728546	6	31347889	0	0	0	89516	0	0	0
GSA-rs73728564	6	31363518	1208	189	1019	88308	1.34948	0.211135	1.13834
GSA-rs73728585	6	31434028	1139	170	969	88377	1.2724	0.18991	1.08249
GSA-rs73728619	6	32591629	5	5	0	89511	0.00558559	0.00558559	0
GSA-rs73728777	6	31253458	7	1	6	89509	0.00781983	0.00111712	0.00670271
GSA-rs73728778	6	31253564	7	1	6	89509	0.00781983	0.00111712	0.00670271
GSA-rs73728779	6	31253605	7	1	6	89509	0.00781983	0.00111712	0.00670271
GSA-rs73728783	6	31253914	7	1	6	89509	0.00781983	0.00111712	0.00670271
GSA-rs73728785	6	31254372	7	1	6	89509	0.00781983	0.00111712	0.00670271
GSA-rs73728786	6	31254683	7	1	6	89509	0.00781983	0.00111712	0.00670271
GSA-rs73728788	6	31254686	7	1	6	89509	0.00781983	0.00111712	0.00670271
GSA-rs73728791	6	31255052	7	1	6	89509	0.00781983	0.00111712	0.00670271
GSA-rs73728794	6	31257194	7	1	6	89509	0.00781983	0.00111712	0.00670271
GSA-rs73728796	6	31257354	7	1	6	89509	0.00781983	0.00111712	0.00670271
GSA-rs73728799	6	31259255	9	1	8	89507	0.0100541	0.00111712	0.00893695
GSA-rs73728802	6	31259263	9	1	8	89507	0.0100541	0.00111712	0.00893695
GSA-rs73729108	6	32514607	2939	96	2843	86577	3.28321	0.107243	3.17597
GSA-rs73729556	6	24955839	0	0	0	89516	0	0	0
GSA-rs73729833	6	18492233	4	3	1	89512	0.00446847	0.00335136	0.00111712
GSA-rs73729944	6	36303065	0	0	0	89516	0	0	0
GSA-rs73730008	6	31260241	23	1	22	89493	0.0256937	0.00111712	0.0245766
GSA-rs73730013	6	31261514	27	1	26	89489	0.0301622	0.00111712	0.0290451
GSA-rs73730014	6	31261642	27	1	26	89489	0.0301622	0.00111712	0.0290451
GSA-rs73730325	6	31234150	1	0	1	89515	0.00111712	0	0.00111712
GSA-rs73730363	6	31246868	8	1	7	89508	0.00893695	0.00111712	0.00781983
GSA-rs73731022	6	31288695	114	31	83	89402	0.127352	0.0346307	0.0927209
GSA-rs73731531	6	19672376	0	0	0	89516	0	0	0
GSA-rs73732533	6	40177952	0	0	0	89516	0	0	0
GSA-rs73733430	6	36966089	1	0	1	89515	0.00111712	0	0.00111712
GSA-rs73733698	6	25764830	1	0	1	89515	0.00111712	0	0.00111712
GSA-rs73733781	6	42954876	0	0	0	89516	0	0	0
GSA-rs73735247	6	21808894	0	0	0	89516	0	0	0
GSA-rs73735479	6	45760611	0	0	0	89516	0	0	0
GSA-rs73735764	6	46441386	0	0	0	89516	0	0	0
GSA-rs73735773	6	46486111	0	0	0	89516	0	0	0
GSA-rs73735787	6	46539735	0	0	0	89516	0	0	0
GSA-rs73735826	6	41233825	0	0	0	89516	0	0	0
GSA-rs73739788	6	23534116	1	0	1	89515	0.00111712	0	0.00111712
GSA-rs73740999	6	53075887	1	0	1	89515	0.00111712	0	0.00111712
GSA-rs73742863	6	54763518	3	0	3	89513	0.00335136	0	0.00335136
GSA-rs73745406	6	29735022	0	0	0	89516	0	0	0
GSA-rs73745480	6	29761237	1	0	1	89515	0.00111712	0	0.00111712
GSA-rs73745483	6	29761600	1	0	1	89515	0.00111712	0	0.00111712
GSA-rs73745489	6	29762207	1	0	1	89515	0.00111712	0	0.00111712
GSA-rs73746350	6	55372588	4	1	3	89512	0.00446847	0.00111712	0.00335136
GSA-rs73746493	6	35553345	0	0	0	89516	0	0	0
GSA-rs73746675	6	34491013	2	0	2	89514	0.00223424	0	0.00223424
GSA-rs73747323	6	33789202	2	1	1	89514	0.00223424	0.00111712	0.00111712
GSA-rs73747340	6	33798210	2	1	1	89514	0.00223424	0.00111712	0.00111712
GSA-rs73747715	6	29813055	4	2	2	89512	0.00446847	0.00223424	0.00223424
GSA-rs737515	6	129582079	0	0	0	89516	0	0	0
GSA-rs73752460	6	88946869	0	0	0	89516	0	0	0
GSA-rs73752740	6	90065147	1	0	1	89515	0.00111712	0	0.00111712
GSA-rs73752872	6	90759133	1	0	1	89515	0.00111712	0	0.00111712
GSA-rs73753938	6	88974675	0	0	0	89516	0	0	0
GSA-rs73754621	6	74059503	4	1	3	89512	0.00446847	0.00111712	0.00335136
GSA-rs73754623	6	74064333	4	1	3	89512	0.00446847	0.00111712	0.00335136
GSA-rs73756338	6	77326680	3	2	1	89513	0.00335136	0.00223424	0.00111712
GSA-rs73757507	6	95333587	35	32	3	89481	0.0390992	0.0357478	0.00335136
GSA-rs73757576	6	62236485	5	2	3	89511	0.00558559	0.00223424	0.00335136
GSA-rs73757718	6	96489929	1	1	0	89515	0.00111712	0.00111712	0
GSA-rs73757918	6	75406085	1	1	0	89515	0.00111712	0.00111712	0
GSA-rs73758142	6	75503407	1	1	0	89515	0.00111712	0.00111712	0
GSA-rs73759134	6	77402549	3	2	1	89513	0.00335136	0.00223424	0.00111712
GSA-rs73759522	6	62441034	4	2	2	89512	0.00446847	0.00223424	0.00223424
GSA-rs73762693	6	109618338	0	0	0	89516	0	0	0
GSA-rs73763398	6	110954607	0	0	0	89516	0	0	0
GSA-rs73764633	6	112993804	2	1	1	89514	0.00223424	0.00111712	0.00111712
GSA-rs73766223	6	117821001	1	1	0	89515	0.00111712	0.00111712	0
GSA-rs73766829	6	119133482	1	1	0	89515	0.00111712	0.00111712	0
GSA-rs73769616	6	115202308	1	0	1	89515	0.00111712	0	0.00111712
GSA-rs73769967	6	115067760	4	3	1	89512	0.00446847	0.00335136	0.00111712
GSA-rs73770030	6	104860877	1	1	0	89515	0.00111712	0.00111712	0
GSA-rs73770536	6	125011789	1	0	1	89515	0.00111712	0	0.00111712
GSA-rs73772089	6	106059376	1	0	1	89515	0.00111712	0	0.00111712
GSA-rs73772251	6	116432636	1	1	0	89515	0.00111712	0.00111712	0
GSA-rs73772325	6	106315792	0	0	0	89516	0	0	0
GSA-rs73773806	6	127887204	0	0	0	89516	0	0	0
GSA-rs73774825	6	138815916	1	0	1	89515	0.00111712	0	0.00111712
GSA-rs73775003	6	125755532	0	0	0	89516	0	0	0
GSA-rs73775341	6	134823156	2	0	2	89514	0.00223424	0	0.00223424
GSA-rs73775349	6	134854571	1	0	1	89515	0.00111712	0	0.00111712
GSA-rs73775580	6	136128354	1	0	1	89515	0.00111712	0	0.00111712
GSA-rs73775838	6	106183047	1	0	1	89515	0.00111712	0	0.00111712
GSA-rs73777958	6	137001334	5	0	5	89511	0.00558559	0	0.00558559
GSA-rs73778103	6	106700697	20	1	19	89496	0.0223424	0.00111712	0.0212253
GSA-rs73778426	6	139196617	0	0	0	89516	0	0	0
GSA-rs73778514	6	144447038	0	0	0	89516	0	0	0
GSA-rs73778756	6	141674279	59	2	57	89457	0.06591	0.00223424	0.0636758
GSA-rs73778941	6	149213075	1	0	1	89515	0.00111712	0	0.00111712
GSA-rs73779377	6	149795545	2	0	2	89514	0.00223424	0	0.00223424
GSA-rs73780219	6	142722866	1	0	1	89515	0.00111712	0	0.00111712
GSA-rs73780847	6	152528289	0	0	0	89516	0	0	0
GSA-rs73782962	6	162075343	57	24	33	89459	0.0636758	0.0268108	0.0368649
GSA-rs73784498	6	164037618	4	0	4	89512	0.00446847	0	0.00446847
GSA-rs73784676	6	153713192	2	0	2	89514	0.00223424	0	0.00223424
GSA-rs73786016	6	161591503	0	0	0	89516	0	0	0
GSA-rs73787912	6	167506066	1	1	0	89515	0.00111712	0.00111712	0
GSA-rs73791617	6	156769546	0	0	0	89516	0	0	0
GSA-rs73793042	6	155252087	1	1	0	89515	0.00111712	0.00111712	0
GSA-rs73794403	6	155424124	6	1	5	89510	0.00670271	0.00111712	0.00558559
GSA-rs73794468	6	155450141	1	1	0	89515	0.00111712	0.00111712	0
GSA-rs73795313	6	155477879	0	0	0	89516	0	0	0
GSA-rs73795819	6	155337380	1	1	0	89515	0.00111712	0.00111712	0
GSA-rs7381988	6	31246703	8	1	7	89508	0.00893695	0.00111712	0.00781983
GSA-rs7382297	6	31247067	8	1	7	89508	0.00893695	0.00111712	0.00781983
GSA-rs7383183	6	135472258	0	0	0	89516	0	0	0
GSA-rs739472	6	16279176	0	0	0	89516	0	0	0
GSA-rs742102	6	15516633	0	0	0	89516	0	0	0
GSA-rs742113	6	166870957	1	1	0	89515	0.00111712	0.00111712	0
GSA-rs74216209	6	64733520	3	3	0	89513	0.00335136	0.00335136	0
GSA-rs74223633	6	29735556	0	0	0	89516	0	0	0
GSA-rs742493	6	40998167	0	0	0	89516	0	0	0
GSA-rs74290509	6	31434027	1139	170	969	88377	1.2724	0.18991	1.08249
GSA-rs74290525	6	31835162	1	0	1	89515	0.00111712	0	0.00111712
GSA-rs74291718	6	16372858	0	0	0	89516	0	0	0
GSA-rs74293612	6	37718663	0	0	0	89516	0	0	0
GSA-rs74294038	6	703635	3	0	3	89513	0.00335136	0	0.00335136
GSA-rs74294589	6	62978938	3	2	1	89513	0.00335136	0.00223424	0.00111712
GSA-rs74295298	6	30701109	0	0	0	89516	0	0	0
GSA-rs74295299	6	30701177	0	0	0	89516	0	0	0
GSA-rs74295300	6	30703704	0	0	0	89516	0	0	0
GSA-rs74295903	6	30713080	1	1	0	89515	0.00111712	0.00111712	0
GSA-rs74296045	6	9764611	3	3	0	89513	0.00335136	0.00335136	0
GSA-rs74296111	6	50278396	0	0	0	89516	0	0	0
GSA-rs74296368	6	79783941	0	0	0	89516	0	0	0
GSA-rs74298556	6	134635553	2	0	2	89514	0.00223424	0	0.00223424
GSA-rs74315608	6	34062124	0	0	0	89516	0	0	0
GSA-rs74315957	6	55810152	11	10	1	89505	0.0122883	0.0111712	0.00111712
GSA-rs74318980	6	15963661	0	0	0	89516	0	0	0
GSA-rs74323116	6	146490428	0	0	0	89516	0	0	0
GSA-rs74323268	6	43579917	0	0	0	89516	0	0	0
GSA-rs74323331	6	165400097	2	1	1	89514	0.00223424	0.00111712	0.00111712
GSA-rs74323434	6	86914197	6	3	3	89510	0.00670271	0.00335136	0.00335136
GSA-rs74327114	6	52963137	0	0	0	89516	0	0	0
GSA-rs74328435	6	74953028	5	1	4	89511	0.00558559	0.00111712	0.00446847
GSA-rs74330717	6	16916380	1	0	1	89515	0.00111712	0	0.00111712
GSA-rs74331028	6	104047480	5	3	2	89511	0.00558559	0.00335136	0.00223424
GSA-rs74331379	6	112869279	1	0	1	89515	0.00111712	0	0.00111712
GSA-rs74333448	6	100903178	0	0	0	89516	0	0	0
GSA-rs74334585	6	161011907	1	0	1	89515	0.00111712	0	0.00111712
GSA-rs74334662	6	50425464	0	0	0	89516	0	0	0
GSA-rs74337055	6	20937046	1	0	1	89515	0.00111712	0	0.00111712
GSA-rs74337290	6	92356020	12	11	1	89504	0.0134054	0.0122883	0.00111712
GSA-rs74337769	6	40440061	0	0	0	89516	0	0	0
GSA-rs74338506	6	112054302	0	0	0	89516	0	0	0
GSA-rs74338849	6	133552230	0	0	0	89516	0	0	0
GSA-rs74340489	6	57191243	1	1	0	89515	0.00111712	0.00111712	0
GSA-rs74346492	6	3779840	6	0	6	89510	0.00670271	0	0.00670271
GSA-rs74346766	6	31272532	9	1	8	89507	0.0100541	0.00111712	0.00893695
GSA-rs74347135	6	36777848	1	0	1	89515	0.00111712	0	0.00111712
GSA-rs74348304	6	84771346	0	0	0	89516	0	0	0
GSA-rs74349951	6	125873364	0	0	0	89516	0	0	0
GSA-rs74352158	6	86925778	6	3	3	89510	0.00670271	0.00335136	0.00335136
GSA-rs74353441	6	2461164	4	0	4	89512	0.00446847	0	0.00446847
GSA-rs74353459	6	23496957	1	0	1	89515	0.00111712	0	0.00111712
GSA-rs74355118	6	71171251	2	0	2	89514	0.00223424	0	0.00223424
GSA-rs74355910	6	137910872	390	2	388	89126	0.435676	0.00223424	0.433442
GSA-rs74356775	6	151048254	1	0	1	89515	0.00111712	0	0.00111712
GSA-rs74360134	6	123942031	2	0	2	89514	0.00223424	0	0.00223424
GSA-rs74360870	6	151197663	1	0	1	89515	0.00111712	0	0.00111712
GSA-rs74360887	6	85218930	1	0	1	89515	0.00111712	0	0.00111712
GSA-rs74364652	6	93782183	5	2	3	89511	0.00558559	0.00223424	0.00335136
GSA-rs74364926	6	116139969	0	0	0	89516	0	0	0
GSA-rs74370397	6	164776926	6	0	6	89510	0.00670271	0	0.00670271
GSA-rs74370742	6	21929578	0	0	0	89516	0	0	0
GSA-rs74377337	6	161519424	101	0	101	89415	0.112829	0	0.112829
GSA-rs74378742	6	50537914	0	0	0	89516	0	0	0
GSA-rs74379198	6	147551542	0	0	0	89516	0	0	0
GSA-rs74381197	6	38276184	6	6	0	89510	0.00670271	0.00670271	0
GSA-rs74381796	6	131882706	24	6	18	89492	0.0268108	0.00670271	0.0201081
GSA-rs74381840	6	117431772	0	0	0	89516	0	0	0
GSA-rs74381964	6	36617004	0	0	0	89516	0	0	0
GSA-rs74384018	6	38278214	6	6	0	89510	0.00670271	0.00670271	0
GSA-rs74384510	6	49956958	0	0	0	89516	0	0	0
GSA-rs74385555	6	124029160	3	0	3	89513	0.00335136	0	0.00335136
GSA-rs74385665	6	111740466	4	0	4	89512	0.00446847	0	0.00446847
GSA-rs74389565	6	115897729	0	0	0	89516	0	0	0
GSA-rs74389589	6	132962853	0	0	0	89516	0	0	0
GSA-rs74391595	6	49269085	3	3	0	89513	0.00335136	0.00335136	0
GSA-rs74391667	6	115903442	0	0	0	89516	0	0	0
GSA-rs74393621	6	112064003	0	0	0	89516	0	0	0
GSA-rs74394909	6	43794862	0	0	0	89516	0	0	0
GSA-rs74400123	6	10204027	0	0	0	89516	0	0	0
GSA-rs74402362	6	45019455	2	1	1	89514	0.00223424	0.00111712	0.00111712
GSA-rs74404740	6	37615607	0	0	0	89516	0	0	0
GSA-rs74405085	6	69276995	1	0	1	89515	0.00111712	0	0.00111712
GSA-rs74405247	6	90663961	0	0	0	89516	0	0	0
GSA-rs74407537	6	162881576	224	34	190	89292	0.250235	0.037982	0.212253
GSA-rs74409230	6	71371585	1	0	1	89515	0.00111712	0	0.00111712
GSA-rs74411117	6	1645604	2	0	2	89514	0.00223424	0	0.00223424
GSA-rs74412297	6	52432207	1	0	1	89515	0.00111712	0	0.00111712
GSA-rs74412344	6	51139863	2	0	2	89514	0.00223424	0	0.00223424
GSA-rs74413189	6	121932972	3	0	3	89513	0.00335136	0	0.00335136
GSA-rs74416461	6	170871429	15	1	14	89501	0.0167568	0.00111712	0.0156397
GSA-rs74417200	6	162657213	95	49	46	89421	0.106126	0.0547388	0.0513875
GSA-rs74417810	6	67308414	21	21	0	89495	0.0234595	0.0234595	0
GSA-rs74418434	6	37676751	0	0	0	89516	0	0	0
GSA-rs74419367	6	98698203	1	0	1	89515	0.00111712	0	0.00111712
GSA-rs74419568	6	125134509	1	0	1	89515	0.00111712	0	0.00111712
GSA-rs74419705	6	101786795	1	0	1	89515	0.00111712	0	0.00111712
GSA-rs74420137	6	40025965	1	0	1	89515	0.00111712	0	0.00111712
GSA-rs74420210	6	128598160	2	2	0	89514	0.00223424	0.00223424	0
GSA-rs74420975	6	8250783	0	0	0	89516	0	0	0
GSA-rs74422429	6	136750613	0	0	0	89516	0	0	0
GSA-rs74422460	6	94895737	21	17	4	89495	0.0234595	0.018991	0.00446847
GSA-rs74424244	6	87233102	4	2	2	89512	0.00446847	0.00223424	0.00223424
GSA-rs74429710	6	43860851	0	0	0	89516	0	0	0
GSA-rs74429850	6	497210	6	2	4	89510	0.00670271	0.00223424	0.00446847
GSA-rs74430920	6	79666125	0	0	0	89516	0	0	0
GSA-rs74431331	6	139166887	0	0	0	89516	0	0	0
GSA-rs74433578	6	49024150	3	3	0	89513	0.00335136	0.00335136	0
GSA-rs74435698	6	92717883	9	8	1	89507	0.0100541	0.00893695	0.00111712
GSA-rs74436469	6	76117596	4	3	1	89512	0.00446847	0.00335136	0.00111712
GSA-rs74436866	6	91791347	10	7	3	89506	0.0111712	0.00781983	0.00335136
GSA-rs74438331	6	152530607	0	0	0	89516	0	0	0
GSA-rs74438669	6	102534862	1	0	1	89515	0.00111712	0	0.00111712
GSA-rs74439913	6	45676900	0	0	0	89516	0	0	0
GSA-rs74440855	6	167230290	1	1	0	89515	0.00111712	0.00111712	0
GSA-rs74442023	6	165532316	3	1	2	89513	0.00335136	0.00111712	0.00223424
GSA-rs74442175	6	40615969	0	0	0	89516	0	0	0
GSA-rs74442449	6	78636256	23	1	22	89493	0.0256937	0.00111712	0.0245766
GSA-rs744436	6	83588229	5	0	5	89511	0.00558559	0	0.00558559
GSA-rs74445050	6	67091280	23	22	1	89493	0.0256937	0.0245766	0.00111712
GSA-rs74446709	6	129525072	0	0	0	89516	0	0	0
GSA-rs74448516	6	104909035	1	1	0	89515	0.00111712	0.00111712	0
GSA-rs74451966	6	21771466	0	0	0	89516	0	0	0
GSA-rs74452628	6	99812222	0	0	0	89516	0	0	0
GSA-rs74454069	6	113825075	0	0	0	89516	0	0	0
GSA-rs74454592	6	126563763	0	0	0	89516	0	0	0
GSA-rs74455048	6	23689068	1	0	1	89515	0.00111712	0	0.00111712
GSA-rs74455117	6	30729852	3	2	1	89513	0.00335136	0.00223424	0.00111712
GSA-rs74455984	6	70105712	1	1	0	89515	0.00111712	0.00111712	0
GSA-rs74458024	6	64702347	3	3	0	89513	0.00335136	0.00335136	0
GSA-rs74458729	6	162346331	57	12	45	89459	0.0636758	0.0134054	0.0502703
GSA-rs74459938	6	142697654	2	1	1	89514	0.00223424	0.00111712	0.00111712
GSA-rs74460578	6	113453311	2	1	1	89514	0.00223424	0.00111712	0.00111712
GSA-rs74462002	6	123329138	1	0	1	89515	0.00111712	0	0.00111712
GSA-rs74462565	6	11437766	0	0	0	89516	0	0	0
GSA-rs74463135	6	23382322	10	0	10	89506	0.0111712	0	0.0111712
GSA-rs74464244	6	44168993	0	0	0	89516	0	0	0
GSA-rs74465340	6	57291053	4	1	3	89512	0.00446847	0.00111712	0.00335136
GSA-rs74465624	6	41346079	0	0	0	89516	0	0	0
GSA-rs74468318	6	66555716	4	2	2	89512	0.00446847	0.00223424	0.00223424
GSA-rs74476539	6	2777860	2	0	2	89514	0.00223424	0	0.00223424
GSA-rs74479060	6	8921407	1	0	1	89515	0.00111712	0	0.00111712
GSA-rs74481685	6	62284240	7	2	5	89509	0.00781983	0.00223424	0.00558559
GSA-rs74482948	6	115928704	1	1	0	89515	0.00111712	0.00111712	0
GSA-rs74485091	6	75682698	1	1	0	89515	0.00111712	0.00111712	0
GSA-rs74485376	6	115768169	1	0	1	89515	0.00111712	0	0.00111712
GSA-rs74488411	6	70696983	0	0	0	89516	0	0	0
GSA-rs74488873	6	101458918	3	3	0	89513	0.00335136	0.00335136	0
GSA-rs74489734	6	141784854	55	1	54	89461	0.0614415	0.00111712	0.0603244
GSA-rs74491151	6	164481018	5	0	5	89511	0.00558559	0	0.00558559
GSA-rs74491910	6	81960802	3	2	1	89513	0.00335136	0.00223424	0.00111712
GSA-rs74492317	6	9978998	3	3	0	89513	0.00335136	0.00335136	0
GSA-rs74492521	6	70394997	1	0	1	89515	0.00111712	0	0.00111712
GSA-rs74493262	6	127317089	21	1	20	89495	0.0234595	0.00111712	0.0223424
GSA-rs74493285	6	145214250	0	0	0	89516	0	0	0
GSA-rs74496908	6	155901239	0	0	0	89516	0	0	0
GSA-rs74497423	6	170873146	15	1	14	89501	0.0167568	0.00111712	0.0156397
GSA-rs74497537	6	158438892	0	0	0	89516	0	0	0
GSA-rs74498776	6	135034167	1	1	0	89515	0.00111712	0.00111712	0
GSA-rs74499212	6	31108110	0	0	0	89516	0	0	0
GSA-rs7450001	6	84799300	0	0	0	89516	0	0	0
GSA-rs74500898	6	73890547	4	1	3	89512	0.00446847	0.00111712	0.00335136
GSA-rs74501504	6	152306334	0	0	0	89516	0	0	0
GSA-rs74501660	6	78641112	25	1	24	89491	0.027928	0.00111712	0.0268108
GSA-rs7450192	6	157623507	65	0	65	89451	0.0726127	0	0.0726127
GSA-rs74504771	6	31185770	0	0	0	89516	0	0	0
GSA-rs74504779	6	25399561	4	0	4	89512	0.00446847	0	0.00446847
GSA-rs74505113	6	30965326	0	0	0	89516	0	0	0
GSA-rs74505721	6	35580617	0	0	0	89516	0	0	0
GSA-rs74505854	6	27984726	2	0	2	89514	0.00223424	0	0.00223424
GSA-rs74506167	6	158463237	0	0	0	89516	0	0	0
GSA-rs74507171	6	88138218	1	0	1	89515	0.00111712	0	0.00111712
GSA-rs74507592	6	92603412	13	10	3	89503	0.0145225	0.0111712	0.00335136
GSA-rs74509347	6	70429775	1	0	1	89515	0.00111712	0	0.00111712
GSA-rs7451017	6	31820659	0	0	0	89516	0	0	0
GSA-rs74510221	6	132983693	0	0	0	89516	0	0	0
GSA-rs7451414	6	13047180	0	0	0	89516	0	0	0
GSA-rs74515223	6	138654907	2	0	2	89514	0.00223424	0	0.00223424
GSA-rs74515521	6	30706969	0	0	0	89516	0	0	0
GSA-rs74516362	6	124137081	4	1	3	89512	0.00446847	0.00111712	0.00335136
GSA-rs74520642	6	124320508	5	3	2	89511	0.00558559	0.00335136	0.00223424
GSA-rs74522704	6	124877461	1	1	0	89515	0.00111712	0.00111712	0
GSA-rs74527153	6	164747959	5	0	5	89511	0.00558559	0	0.00558559
GSA-rs74528258	6	30745489	0	0	0	89516	0	0	0
GSA-rs745285	6	170538325	2	0	2	89514	0.00223424	0	0.00223424
GSA-rs7452973	6	123245633	1	0	1	89515	0.00111712	0	0.00111712
GSA-rs74531762	6	2433537	4	1	3	89512	0.00446847	0.00111712	0.00335136
GSA-rs7453424	6	166712525	1	1	0	89515	0.00111712	0.00111712	0
GSA-rs7453519	6	149016692	1	0	1	89515	0.00111712	0	0.00111712
GSA-rs74535450	6	120517909	1	0	1	89515	0.00111712	0	0.00111712
GSA-rs74537180	6	123934131	2	0	2	89514	0.00223424	0	0.00223424
GSA-rs7453910	6	129678863	0	0	0	89516	0	0	0
GSA-rs74539375	6	139727859	1	1	0	89515	0.00111712	0.00111712	0
GSA-rs7453967	6	31314243	6	1	5	89510	0.00670271	0.00111712	0.00558559
GSA-rs74539738	6	13435382	0	0	0	89516	0	0	0
GSA-rs7454060	6	109177327	0	0	0	89516	0	0	0
GSA-rs74541405	6	127179525	23	1	22	89493	0.0256937	0.00111712	0.0245766
GSA-rs74542056	6	69800371	1	0	1	89515	0.00111712	0	0.00111712
GSA-rs7454210	6	153268295	4	0	4	89512	0.00446847	0	0.00446847
GSA-rs74542646	6	63656555	3	0	3	89513	0.00335136	0	0.00335136
GSA-rs74542830	6	51969573	1	0	1	89515	0.00111712	0	0.00111712
GSA-rs74544194	6	109561568	0	0	0	89516	0	0	0
GSA-rs7454526	6	31240884	3	1	2	89513	0.00335136	0.00111712	0.00223424
GSA-rs7454567	6	31240826	2	0	2	89514	0.00223424	0	0.00223424
GSA-rs74546023	6	77909378	6	5	1	89510	0.00670271	0.00558559	0.00111712
GSA-rs74546434	6	105560980	2	0	2	89514	0.00223424	0	0.00223424
GSA-rs7454741	6	161847651	25	23	2	89491	0.027928	0.0256937	0.00223424
GSA-rs7455023	6	24133702	0	0	0	89516	0	0	0
GSA-rs74551386	6	145674492	0	0	0	89516	0	0	0
GSA-rs74552792	6	44376630	0	0	0	89516	0	0	0
GSA-rs74556631	6	31241812	8	1	7	89508	0.00893695	0.00111712	0.00781983
GSA-rs74559073	6	46783398	0	0	0	89516	0	0	0
GSA-rs74559531	6	87671429	1	0	1	89515	0.00111712	0	0.00111712
GSA-rs74560554	6	79589299	1	0	1	89515	0.00111712	0	0.00111712
GSA-rs74563609	6	24699260	0	0	0	89516	0	0	0
GSA-rs74564669	6	33179848	0	0	0	89516	0	0	0
GSA-rs74565869	6	123086370	2	1	1	89514	0.00223424	0.00111712	0.00111712
GSA-rs74566120	6	78108958	1	0	1	89515	0.00111712	0	0.00111712
GSA-rs74566653	6	49033485	3	3	0	89513	0.00335136	0.00335136	0
GSA-rs74566821	6	157197454	0	0	0	89516	0	0	0
GSA-rs74568989	6	31275113	10	1	9	89506	0.0111712	0.00111712	0.0100541
GSA-rs74570093	6	108934816	0	0	0	89516	0	0	0
GSA-rs74571545	6	3023565	0	0	0	89516	0	0	0
GSA-rs74573635	6	18212578	2	1	1	89514	0.00223424	0.00111712	0.00111712
GSA-rs74575247	6	160007872	1	0	1	89515	0.00111712	0	0.00111712
GSA-rs74575536	6	96729182	0	0	0	89516	0	0	0
GSA-rs74576768	6	83938981	4	0	4	89512	0.00446847	0	0.00446847
GSA-rs74577903	6	62722108	4	2	2	89512	0.00446847	0.00223424	0.00223424
GSA-rs74579032	6	38858179	0	0	0	89516	0	0	0
GSA-rs74580015	6	40107732	0	0	0	89516	0	0	0
GSA-rs74580333	6	114414242	1	0	1	89515	0.00111712	0	0.00111712
GSA-rs74580701	6	127000881	21	0	21	89495	0.0234595	0	0.0234595
GSA-rs74581867	6	150588650	2	0	2	89514	0.00223424	0	0.00223424
GSA-rs74582391	6	129008285	4	4	0	89512	0.00446847	0.00446847	0
GSA-rs74583414	6	159509834	0	0	0	89516	0	0	0
GSA-rs74588481	6	110044440	0	0	0	89516	0	0	0
GSA-rs74588797	6	13640445	0	0	0	89516	0	0	0
GSA-rs74589008	6	28235357	1	0	1	89515	0.00111712	0	0.00111712
GSA-rs74590024	6	41700144	0	0	0	89516	0	0	0
GSA-rs74591073	6	19993751	1	1	0	89515	0.00111712	0.00111712	0
GSA-rs74593128	6	97686189	1	0	1	89515	0.00111712	0	0.00111712
GSA-rs74594685	6	50267791	0	0	0	89516	0	0	0
GSA-rs74596887	6	162124504	66	31	35	89450	0.0737298	0.0346307	0.0390992
GSA-rs74598819	6	28238735	2	0	2	89514	0.00223424	0	0.00223424
GSA-rs74598936	6	129767865	0	0	0	89516	0	0	0
GSA-rs74599197	6	145254254	0	0	0	89516	0	0	0
GSA-rs74600305	6	123034135	2	1	1	89514	0.00223424	0.00111712	0.00111712
GSA-rs74603364	6	79509518	1	0	1	89515	0.00111712	0	0.00111712
GSA-rs74603377	6	147785895	1	1	0	89515	0.00111712	0.00111712	0
GSA-rs74606007	6	32603973	1	0	1	89515	0.00111712	0	0.00111712
GSA-rs74606039	6	14883070	1	0	1	89515	0.00111712	0	0.00111712
GSA-rs74609277	6	138851431	1	0	1	89515	0.00111712	0	0.00111712
GSA-rs74611085	6	92450263	11	10	1	89505	0.0122883	0.0111712	0.00111712
GSA-rs74612738	6	107297107	2	1	1	89514	0.00223424	0.00111712	0.00111712
GSA-rs74615090	6	18611754	4	3	1	89512	0.00446847	0.00335136	0.00111712
GSA-rs74615394	6	151190846	1	0	1	89515	0.00111712	0	0.00111712
GSA-rs74618795	6	80453732	5	0	5	89511	0.00558559	0	0.00558559
GSA-rs74622201	6	62562623	3	2	1	89513	0.00335136	0.00223424	0.00111712
GSA-rs74622725	6	69233808	1	0	1	89515	0.00111712	0	0.00111712
GSA-rs74628688	6	83283744	1	0	1	89515	0.00111712	0	0.00111712
GSA-rs74628793	6	111096861	1	0	1	89515	0.00111712	0	0.00111712
GSA-rs74629262	6	152717159	3	3	0	89513	0.00335136	0.00335136	0
GSA-rs74632340	6	73252857	0	0	0	89516	0	0	0
GSA-rs74632861	6	162591346	101	73	28	89415	0.112829	0.0815497	0.0312793
GSA-rs74632943	6	72662292	1	0	1	89515	0.00111712	0	0.00111712
GSA-rs74634420	6	31303188	64	1	63	89452	0.0714956	0.00111712	0.0703785
GSA-rs74636013	6	161346263	2	0	2	89514	0.00223424	0	0.00223424
GSA-rs74637592	6	36772865	1	0	1	89515	0.00111712	0	0.00111712
GSA-rs74638262	6	70438447	1	0	1	89515	0.00111712	0	0.00111712
GSA-rs74638942	6	139330699	19	1	18	89497	0.0212253	0.00111712	0.0201081
GSA-rs74639297	6	6257449	5	5	0	89511	0.00558559	0.00558559	0
GSA-rs74642711	6	67447291	19	19	0	89497	0.0212253	0.0212253	0
GSA-rs74643855	6	14244449	0	0	0	89516	0	0	0
GSA-rs74645496	6	19206425	0	0	0	89516	0	0	0
GSA-rs74647203	6	16610802	2	1	1	89514	0.00223424	0.00111712	0.00111712
GSA-rs74648587	6	1717716	2	0	2	89514	0.00223424	0	0.00223424
GSA-rs74648690	6	138012035	2	2	0	89514	0.00223424	0.00223424	0
GSA-rs74650389	6	104404290	3	3	0	89513	0.00335136	0.00335136	0
GSA-rs74650736	6	146480065	0	0	0	89516	0	0	0
GSA-rs74650796	6	164876388	7	1	6	89509	0.00781983	0.00111712	0.00670271
GSA-rs74652039	6	148184835	1	0	1	89515	0.00111712	0	0.00111712
GSA-rs74653824	6	5930342	0	0	0	89516	0	0	0
GSA-rs74655710	6	30642476	0	0	0	89516	0	0	0
GSA-rs74656563	6	2685518	3	0	3	89513	0.00335136	0	0.00335136
GSA-rs74658388	6	116060995	1	1	0	89515	0.00111712	0.00111712	0
GSA-rs74659377	6	93510237	4	2	2	89512	0.00446847	0.00223424	0.00223424
GSA-rs74659781	6	13438399	0	0	0	89516	0	0	0
GSA-rs74659938	6	121126551	7	7	0	89509	0.00781983	0.00781983	0
GSA-rs74661555	6	92817047	9	8	1	89507	0.0100541	0.00893695	0.00111712
GSA-rs74662784	6	20380463	0	0	0	89516	0	0	0
GSA-rs74662814	6	95629920	120	44	76	89396	0.134054	0.0491532	0.084901
GSA-rs74663264	6	52216006	2	0	2	89514	0.00223424	0	0.00223424
GSA-rs74663333	6	106885185	21	1	20	89495	0.0234595	0.00111712	0.0223424
GSA-rs74663487	6	148304142	1	0	1	89515	0.00111712	0	0.00111712
GSA-rs74663547	6	169255377	11	0	11	89505	0.0122883	0	0.0122883
GSA-rs74664094	6	127722034	0	0	0	89516	0	0	0
GSA-rs74664330	6	78496875	3	1	2	89513	0.00335136	0.00111712	0.00223424
GSA-rs74664812	6	12081461	0	0	0	89516	0	0	0
GSA-rs74665142	6	150118810	1	0	1	89515	0.00111712	0	0.00111712
GSA-rs74666333	6	30693600	0	0	0	89516	0	0	0
GSA-rs74669677	6	39487037	1	1	0	89515	0.00111712	0.00111712	0
GSA-rs74671011	6	157074522	0	0	0	89516	0	0	0
GSA-rs74671815	6	15094935	0	0	0	89516	0	0	0
GSA-rs74682232	6	165143857	1	1	0	89515	0.00111712	0.00111712	0
GSA-rs74684441	6	1788154	4	2	2	89512	0.00446847	0.00223424	0.00223424
GSA-rs74684704	6	150990608	1	0	1	89515	0.00111712	0	0.00111712
GSA-rs74686406	6	106193660	1	0	1	89515	0.00111712	0	0.00111712
GSA-rs74688141	6	97505745	3	0	3	89513	0.00335136	0	0.00335136
GSA-rs74691073	6	69590034	1	0	1	89515	0.00111712	0	0.00111712
GSA-rs74694910	6	69377783	1	0	1	89515	0.00111712	0	0.00111712
GSA-rs74699059	6	30706548	0	0	0	89516	0	0	0
GSA-rs74699291	6	125222812	2	0	2	89514	0.00223424	0	0.00223424
GSA-rs74700637	6	153674728	2	0	2	89514	0.00223424	0	0.00223424
GSA-rs74701946	6	99108448	1	0	1	89515	0.00111712	0	0.00111712
GSA-rs747036	6	91111495	4	0	4	89512	0.00446847	0	0.00446847
GSA-rs74706395	6	8580730	3	3	0	89513	0.00335136	0.00335136	0
GSA-rs74708134	6	142752518	0	0	0	89516	0	0	0
GSA-rs74709127	6	109178250	0	0	0	89516	0	0	0
GSA-rs74711970	6	42803809	0	0	0	89516	0	0	0
GSA-rs74712304	6	21289344	0	0	0	89516	0	0	0
GSA-rs74713348	6	152080039	0	0	0	89516	0	0	0
GSA-rs74714676	6	105856217	1	0	1	89515	0.00111712	0	0.00111712
GSA-rs74718176	6	81529597	142	2	140	89374	0.158631	0.00223424	0.156397
GSA-rs74718696	6	135990980	2	0	2	89514	0.00223424	0	0.00223424
GSA-rs74719914	6	65536925	21	19	2	89495	0.0234595	0.0212253	0.00223424
GSA-rs74721544	6	92761492	9	8	1	89507	0.0100541	0.00893695	0.00111712
GSA-rs74722238	6	125535917	1	0	1	89515	0.00111712	0	0.00111712
GSA-rs74725952	6	34249759	0	0	0	89516	0	0	0
GSA-rs74728689	6	85243352	1	0	1	89515	0.00111712	0	0.00111712
GSA-rs74729749	6	12642640	0	0	0	89516	0	0	0
GSA-rs74730951	6	147513709	0	0	0	89516	0	0	0
GSA-rs74732466	6	44588693	1	0	1	89515	0.00111712	0	0.00111712
GSA-rs74735255	6	81555126	68	3	65	89448	0.0759641	0.00335136	0.0726127
GSA-rs74745501	6	112802418	1	0	1	89515	0.00111712	0	0.00111712
GSA-rs74745694	6	113454261	2	1	1	89514	0.00223424	0.00111712	0.00111712
GSA-rs74745938	6	49934209	0	0	0	89516	0	0	0
GSA-rs74747838	6	119776065	5	5	0	89511	0.00558559	0.00558559	0
GSA-rs74749441	6	155495122	0	0	0	89516	0	0	0
GSA-rs74751264	6	31271512	10	1	9	89506	0.0111712	0.00111712	0.0100541
GSA-rs74752476	6	142885219	0	0	0	89516	0	0	0
GSA-rs74753832	6	138421231	1	1	0	89515	0.00111712	0.00111712	0
GSA-rs74754122	6	145961790	0	0	0	89516	0	0	0
GSA-rs74755928	6	159602564	0	0	0	89516	0	0	0
GSA-rs74756250	6	4923912	6	1	5	89510	0.00670271	0.00111712	0.00558559
GSA-rs74757478	6	23942739	0	0	0	89516	0	0	0
GSA-rs74758148	6	386933	1	0	1	89515	0.00111712	0	0.00111712
GSA-rs74759001	6	27600285	1	0	1	89515	0.00111712	0	0.00111712
GSA-rs74760066	6	109496470	2	2	0	89514	0.00223424	0.00223424	0
GSA-rs74762765	6	127444091	1	1	0	89515	0.00111712	0.00111712	0
GSA-rs74762819	6	43437490	0	0	0	89516	0	0	0
GSA-rs74763871	6	164768100	6	0	6	89510	0.00670271	0	0.00670271
GSA-rs74773172	6	139968000	5	1	4	89511	0.00558559	0.00111712	0.00446847
GSA-rs74775301	6	68450633	4	4	0	89512	0.00446847	0.00446847	0
GSA-rs747754	6	170584403	3	0	3	89513	0.00335136	0	0.00335136
GSA-rs74776093	6	94691769	17	10	7	89499	0.018991	0.0111712	0.00781983
GSA-rs74776859	6	160809106	4	0	4	89512	0.00446847	0	0.00446847
GSA-rs74777968	6	963328	6	0	6	89510	0.00670271	0	0.00670271
GSA-rs74779156	6	129710476	0	0	0	89516	0	0	0
GSA-rs74780444	6	149015490	1	0	1	89515	0.00111712	0	0.00111712
GSA-rs74784093	6	102374941	1	0	1	89515	0.00111712	0	0.00111712
GSA-rs74784937	6	92941336	9	8	1	89507	0.0100541	0.00893695	0.00111712
GSA-rs74786154	6	63967831	3	0	3	89513	0.00335136	0	0.00335136
GSA-rs74791995	6	46542833	0	0	0	89516	0	0	0
GSA-rs74792074	6	16599180	1	0	1	89515	0.00111712	0	0.00111712
GSA-rs74792262	6	46378160	0	0	0	89516	0	0	0
GSA-rs74792490	6	35416229	0	0	0	89516	0	0	0
GSA-rs74797878	6	44392768	0	0	0	89516	0	0	0
GSA-rs74799860	6	20264528	0	0	0	89516	0	0	0
GSA-rs74799971	6	119092860	4	1	3	89512	0.00446847	0.00111712	0.00335136
GSA-rs74800463	6	119802094	5	5	0	89511	0.00558559	0.00558559	0
GSA-rs74800677	6	4749042	1	0	1	89515	0.00111712	0	0.00111712
GSA-rs74800951	6	114868294	5	4	1	89511	0.00558559	0.00446847	0.00111712
GSA-rs74803171	6	98376615	1	0	1	89515	0.00111712	0	0.00111712
GSA-rs74810699	6	19775970	0	0	0	89516	0	0	0
GSA-rs74814236	6	157418374	1	0	1	89515	0.00111712	0	0.00111712
GSA-rs74815833	6	17603282	7	0	7	89509	0.00781983	0	0.00781983
GSA-rs74816931	6	75257941	4	1	3	89512	0.00446847	0.00111712	0.00335136
GSA-rs74821199	6	61984440	17	2	15	89499	0.018991	0.00223424	0.0167568
GSA-rs74824413	6	11978584	1	0	1	89515	0.00111712	0	0.00111712
GSA-rs74824833	6	107499630	2	0	2	89514	0.00223424	0	0.00223424
GSA-rs74826723	6	116853984	0	0	0	89516	0	0	0
GSA-rs74827101	6	165135427	1	1	0	89515	0.00111712	0.00111712	0
GSA-rs74828559	6	155389928	1	1	0	89515	0.00111712	0.00111712	0
GSA-rs74830352	6	149793954	2	0	2	89514	0.00223424	0	0.00223424
GSA-rs74830825	6	122013035	2	0	2	89514	0.00223424	0	0.00223424
GSA-rs74830858	6	40824652	0	0	0	89516	0	0	0
GSA-rs74831336	6	16864946	1	0	1	89515	0.00111712	0	0.00111712
GSA-rs74833522	6	121278824	1	0	1	89515	0.00111712	0	0.00111712
GSA-rs74834060	6	8243523	1	1	0	89515	0.00111712	0.00111712	0
GSA-rs74834193	6	34976908	0	0	0	89516	0	0	0
GSA-rs74834995	6	162841200	248	76	172	89268	0.277045	0.084901	0.192144
GSA-rs74835604	6	94978659	20	18	2	89496	0.0223424	0.0201081	0.00223424
GSA-rs74837564	6	82970435	3	2	1	89513	0.00335136	0.00223424	0.00111712
GSA-rs74840117	6	143666489	0	0	0	89516	0	0	0
GSA-rs74840397	6	169518480	11	0	11	89505	0.0122883	0	0.0122883
GSA-rs74845117	6	135933837	2	1	1	89514	0.00223424	0.00111712	0.00111712
GSA-rs74845409	6	85239637	1	0	1	89515	0.00111712	0	0.00111712
GSA-rs74846617	6	87277887	5	2	3	89511	0.00558559	0.00223424	0.00335136
GSA-rs74847895	6	44011106	0	0	0	89516	0	0	0
GSA-rs74850607	6	120211195	1	1	0	89515	0.00111712	0.00111712	0
GSA-rs74851950	6	5107855	10	1	9	89506	0.0111712	0.00111712	0.0100541
GSA-rs74853132	6	35537065	0	0	0	89516	0	0	0
GSA-rs74853165	6	49385654	3	3	0	89513	0.00335136	0.00335136	0
GSA-rs74855970	6	98659242	1	0	1	89515	0.00111712	0	0.00111712
GSA-rs74858053	6	28058209	1	0	1	89515	0.00111712	0	0.00111712
GSA-rs74858432	6	96017832	1	0	1	89515	0.00111712	0	0.00111712
GSA-rs74859158	6	110173680	0	0	0	89516	0	0	0
GSA-rs74862281	6	165153715	1	1	0	89515	0.00111712	0.00111712	0
GSA-rs74864776	6	40550578	0	0	0	89516	0	0	0
GSA-rs74867371	6	138872447	1	0	1	89515	0.00111712	0	0.00111712
GSA-rs74868315	6	113565144	19	19	0	89497	0.0212253	0.0212253	0
GSA-rs74868644	6	132106633	7	6	1	89509	0.00781983	0.00670271	0.00111712
GSA-rs74869638	6	9367611	0	0	0	89516	0	0	0
GSA-rs74870387	6	11236469	0	0	0	89516	0	0	0
GSA-rs74873031	6	101130480	4	3	1	89512	0.00446847	0.00335136	0.00111712
GSA-rs74874394	6	102154605	2	0	2	89514	0.00223424	0	0.00223424
GSA-rs74874549	6	86832550	6	3	3	89510	0.00670271	0.00335136	0.00335136
GSA-rs74874610	6	28456845	2	0	2	89514	0.00223424	0	0.00223424
GSA-rs74875048	6	144946434	1	1	0	89515	0.00111712	0.00111712	0
GSA-rs74876555	6	156865708	0	0	0	89516	0	0	0
GSA-rs74877130	6	18375516	1	0	1	89515	0.00111712	0	0.00111712
GSA-rs74881936	6	145121770	0	0	0	89516	0	0	0
GSA-rs74885386	6	65060516	0	0	0	89516	0	0	0
GSA-rs74888482	6	1278665	7	1	6	89509	0.00781983	0.00111712	0.00670271
GSA-rs74888981	6	48715411	3	2	1	89513	0.00335136	0.00223424	0.00111712
GSA-rs74889181	6	52992046	0	0	0	89516	0	0	0
GSA-rs74892153	6	31309303	17	1	16	89499	0.018991	0.00111712	0.0178739
GSA-rs74892329	6	19752736	0	0	0	89516	0	0	0
GSA-rs74893841	6	151948668	0	0	0	89516	0	0	0
GSA-rs74895382	6	125911352	0	0	0	89516	0	0	0
GSA-rs74896012	6	1017091	5	0	5	89511	0.00558559	0	0.00558559
GSA-rs74896677	6	162589839	102	74	28	89414	0.113946	0.0826668	0.0312793
GSA-rs74898143	6	123189568	1	0	1	89515	0.00111712	0	0.00111712
GSA-rs74899983	6	93423396	3	2	1	89513	0.00335136	0.00223424	0.00111712
GSA-rs74903000	6	144583206	5	0	5	89511	0.00558559	0	0.00558559
GSA-rs74904052	6	57680308	30	0	30	89486	0.0335136	0	0.0335136
GSA-rs74905508	6	104624842	2	2	0	89514	0.00223424	0.00223424	0
GSA-rs74907759	6	160857193	3	0	3	89513	0.00335136	0	0.00335136
GSA-rs74908414	6	159622266	0	0	0	89516	0	0	0
GSA-rs74908634	6	108063686	1	0	1	89515	0.00111712	0	0.00111712
GSA-rs74910704	6	131153681	1	1	0	89515	0.00111712	0.00111712	0
GSA-rs74914765	6	144005970	2	0	2	89514	0.00223424	0	0.00223424
GSA-rs74918287	6	46158097	0	0	0	89516	0	0	0
GSA-rs74918853	6	140956890	12	6	6	89504	0.0134054	0.00670271	0.00670271
GSA-rs74919811	6	118583323	13	0	13	89503	0.0145225	0	0.0145225
GSA-rs74921218	6	19718698	0	0	0	89516	0	0	0
GSA-rs74923696	6	126607091	0	0	0	89516	0	0	0
GSA-rs74924201	6	20302819	0	0	0	89516	0	0	0
GSA-rs74924357	6	68205328	2	2	0	89514	0.00223424	0.00223424	0
GSA-rs74927157	6	121959399	3	0	3	89513	0.00335136	0	0.00335136
GSA-rs74928157	6	94844333	15	10	5	89501	0.0167568	0.0111712	0.00558559
GSA-rs74928319	6	85845922	1	0	1	89515	0.00111712	0	0.00111712
GSA-rs74928432	6	168411160	427	1	426	89089	0.47701	0.00111712	0.475893
GSA-rs74928523	6	34094343	0	0	0	89516	0	0	0
GSA-rs74930217	6	50827214	0	0	0	89516	0	0	0
GSA-rs74933328	6	4773241	0	0	0	89516	0	0	0
GSA-rs74933460	6	68401469	3	3	0	89513	0.00335136	0.00335136	0
GSA-rs74933907	6	165891718	1	1	0	89515	0.00111712	0.00111712	0
GSA-rs74934634	6	74068294	4	1	3	89512	0.00446847	0.00111712	0.00335136
GSA-rs74936665	6	82691932	3	2	1	89513	0.00335136	0.00223424	0.00111712
GSA-rs74939094	6	143560996	0	0	0	89516	0	0	0
GSA-rs74939665	6	12357594	0	0	0	89516	0	0	0
GSA-rs74940142	6	7300106	2	0	2	89514	0.00223424	0	0.00223424
GSA-rs74940534	6	74423658	1	1	0	89515	0.00111712	0.00111712	0
GSA-rs74941681	6	139301773	19	0	19	89497	0.0212253	0	0.0212253
GSA-rs74941937	6	125664569	3	2	1	89513	0.00335136	0.00223424	0.00111712
GSA-rs74944615	6	107986715	1	0	1	89515	0.00111712	0	0.00111712
GSA-rs74945887	6	24171613	0	0	0	89516	0	0	0
GSA-rs74947544	6	12215535	0	0	0	89516	0	0	0
GSA-rs74948124	6	132553041	0	0	0	89516	0	0	0
GSA-rs74948753	6	124992843	0	0	0	89516	0	0	0
GSA-rs74949497	6	126812007	2	2	0	89514	0.00223424	0.00223424	0
GSA-rs74950511	6	163584094	1	1	0	89515	0.00111712	0.00111712	0
GSA-rs74950972	6	162292876	62	14	48	89454	0.0692614	0.0156397	0.0536217
GSA-rs74951389	6	16811784	1	0	1	89515	0.00111712	0	0.00111712
GSA-rs74951798	6	73936363	3	1	2	89513	0.00335136	0.00111712	0.00223424
GSA-rs74952239	6	85825995	1	0	1	89515	0.00111712	0	0.00111712
GSA-rs74952868	6	51314526	1	0	1	89515	0.00111712	0	0.00111712
GSA-rs74957359	6	144034840	2	0	2	89514	0.00223424	0	0.00223424
GSA-rs74959984	6	99307433	0	0	0	89516	0	0	0
GSA-rs74964315	6	2828203	3	0	3	89513	0.00335136	0	0.00335136
GSA-rs74966898	6	165923462	1	1	0	89515	0.00111712	0.00111712	0
GSA-rs74967539	6	5394016	9	8	1	89507	0.0100541	0.00893695	0.00111712
GSA-rs74969061	6	33762451	0	0	0	89516	0	0	0
GSA-rs74974174	6	69435075	1	0	1	89515	0.00111712	0	0.00111712
GSA-rs74976006	6	71957581	2	1	1	89514	0.00223424	0.00111712	0.00111712
GSA-rs74978438	6	44617804	1	0	1	89515	0.00111712	0	0.00111712
GSA-rs74978444	6	163884022	0	0	0	89516	0	0	0
GSA-rs74979159	6	31301041	104	1	103	89412	0.11618	0.00111712	0.115063
GSA-rs74980461	6	5769514	0	0	0	89516	0	0	0
GSA-rs74980829	6	91431141	2	0	2	89514	0.00223424	0	0.00223424
GSA-rs74981864	6	169192152	7	1	6	89509	0.00781983	0.00111712	0.00670271
GSA-rs74983262	6	4070028	0	0	0	89516	0	0	0
GSA-rs74986168	6	28288928	1	0	1	89515	0.00111712	0	0.00111712
GSA-rs74987157	6	50076427	1	1	0	89515	0.00111712	0.00111712	0
GSA-rs74990652	6	102959720	1	0	1	89515	0.00111712	0	0.00111712
GSA-rs74990936	6	90821519	3	0	3	89513	0.00335136	0	0.00335136
GSA-rs74991190	6	102868031	1	0	1	89515	0.00111712	0	0.00111712
GSA-rs74995444	6	39294291	2	0	2	89514	0.00223424	0	0.00223424
GSA-rs74997589	6	70138179	1	1	0	89515	0.00111712	0.00111712	0
GSA-rs74998560	6	9486928	0	0	0	89516	0	0	0
GSA-rs74999245	6	167178106	1	1	0	89515	0.00111712	0.00111712	0
GSA-rs75003806	6	21427935	0	0	0	89516	0	0	0
GSA-rs75004713	6	87093622	5	3	2	89511	0.00558559	0.00335136	0.00223424
GSA-rs75005050	6	103340055	4	3	1	89512	0.00446847	0.00335136	0.00111712
GSA-rs75005219	6	96010624	1	0	1	89515	0.00111712	0	0.00111712
GSA-rs75005578	6	20298776	0	0	0	89516	0	0	0
GSA-rs75006518	6	146889697	2	0	2	89514	0.00223424	0	0.00223424
GSA-rs75008412	6	132806055	0	0	0	89516	0	0	0
GSA-rs75009018	6	31256083	7	1	6	89509	0.00781983	0.00111712	0.00670271
GSA-rs75014625	6	94111176	2	0	2	89514	0.00223424	0	0.00223424
GSA-rs75018213	6	146052178	1	1	0	89515	0.00111712	0.00111712	0
GSA-rs75018215	6	16245381	0	0	0	89516	0	0	0
GSA-rs75020146	6	14390517	0	0	0	89516	0	0	0
GSA-rs75020608	6	101844230	1	0	1	89515	0.00111712	0	0.00111712
GSA-rs75020838	6	141839509	54	1	53	89462	0.0603244	0.00111712	0.0592073
GSA-rs75020910	6	78080617	1	0	1	89515	0.00111712	0	0.00111712
GSA-rs75024411	6	153461445	4	0	4	89512	0.00446847	0	0.00446847
GSA-rs75025485	6	118201160	0	0	0	89516	0	0	0
GSA-rs75027372	6	86986191	6	4	2	89510	0.00670271	0.00446847	0.00223424
GSA-rs75027473	6	100727880	0	0	0	89516	0	0	0
GSA-rs75028030	6	46791616	0	0	0	89516	0	0	0
GSA-rs75031247	6	136171427	1	0	1	89515	0.00111712	0	0.00111712
GSA-rs75031495	6	29768301	1	0	1	89515	0.00111712	0	0.00111712
GSA-rs75032272	6	58311334	0	0	0	89516	0	0	0
GSA-rs75032453	6	137753123	2	2	0	89514	0.00223424	0.00223424	0
GSA-rs75033019	6	145031809	1	1	0	89515	0.00111712	0.00111712	0
GSA-rs75034487	6	162730482	255	96	159	89261	0.284865	0.107243	0.177622
GSA-rs75034777	6	137984201	2	2	0	89514	0.00223424	0.00223424	0
GSA-rs75035683	6	20075137	0	0	0	89516	0	0	0
GSA-rs75035915	6	155540507	0	0	0	89516	0	0	0
GSA-rs75037005	6	107354366	2	0	2	89514	0.00223424	0	0.00223424
GSA-rs75037311	6	76978351	2	2	0	89514	0.00223424	0.00223424	0
GSA-rs750377	6	114860722	5	4	1	89511	0.00558559	0.00446847	0.00111712
GSA-rs75038513	6	72587402	1	0	1	89515	0.00111712	0	0.00111712
GSA-rs75040020	6	65604615	23	21	2	89493	0.0256937	0.0234595	0.00223424
GSA-rs75040706	6	27091383	1	1	0	89515	0.00111712	0.00111712	0
GSA-rs75041662	6	43328762	0	0	0	89516	0	0	0
GSA-rs75042097	6	105836340	2	1	1	89514	0.00223424	0.00111712	0.00111712
GSA-rs75044414	6	102576087	1	0	1	89515	0.00111712	0	0.00111712
GSA-rs75047442	6	78129707	2	0	2	89514	0.00223424	0	0.00223424
GSA-rs75048711	6	8150758	0	0	0	89516	0	0	0
GSA-rs75050253	6	8160452	0	0	0	89516	0	0	0
GSA-rs75052032	6	88683861	1	0	1	89515	0.00111712	0	0.00111712
GSA-rs75052426	6	48511720	2	1	1	89514	0.00223424	0.00111712	0.00111712
GSA-rs75052448	6	145770386	0	0	0	89516	0	0	0
GSA-rs75052669	6	88237185	2	0	2	89514	0.00223424	0	0.00223424
GSA-rs75054214	6	31041453	2	2	0	89514	0.00223424	0.00223424	0
GSA-rs75054864	6	43623648	0	0	0	89516	0	0	0
GSA-rs75055183	6	56083054	10	10	0	89506	0.0111712	0.0111712	0
GSA-rs75056122	6	31034331	2	1	1	89514	0.00223424	0.00111712	0.00111712
GSA-rs75058893	6	162434569	102	41	61	89414	0.113946	0.0458019	0.0681442
GSA-rs75060172	6	39808053	0	0	0	89516	0	0	0
GSA-rs75061448	6	135296684	0	0	0	89516	0	0	0
GSA-rs75066968	6	103667015	11	7	4	89505	0.0122883	0.00781983	0.00446847
GSA-rs75067362	6	146918527	0	0	0	89516	0	0	0
GSA-rs75071396	6	164750903	5	0	5	89511	0.00558559	0	0.00558559
GSA-rs75072109	6	10192388	0	0	0	89516	0	0	0
GSA-rs75072127	6	151557935	1	0	1	89515	0.00111712	0	0.00111712
GSA-rs75072585	6	25445441	4	0	4	89512	0.00446847	0	0.00446847
GSA-rs75072793	6	162996552	96	36	60	89420	0.107243	0.0402163	0.0670271
GSA-rs75075135	6	139302752	19	0	19	89497	0.0212253	0	0.0212253
GSA-rs75075304	6	80841695	1	1	0	89515	0.00111712	0.00111712	0
GSA-rs75077568	6	127407241	19	1	18	89497	0.0212253	0.00111712	0.0201081
GSA-rs75078369	6	9595871	0	0	0	89516	0	0	0
GSA-rs75078685	6	25401075	4	0	4	89512	0.00446847	0	0.00446847
GSA-rs75080955	6	148538505	1	0	1	89515	0.00111712	0	0.00111712
GSA-rs75081246	6	150231769	1	0	1	89515	0.00111712	0	0.00111712
GSA-rs75081751	6	116509676	0	0	0	89516	0	0	0
GSA-rs75082619	6	19996020	1	1	0	89515	0.00111712	0.00111712	0
GSA-rs75086514	6	168799346	30	1	29	89486	0.0335136	0.00111712	0.0323964
GSA-rs75087007	6	92149779	13	12	1	89503	0.0145225	0.0134054	0.00111712
GSA-rs75087521	6	153902167	2	0	2	89514	0.00223424	0	0.00223424
GSA-rs75091461	6	47103621	0	0	0	89516	0	0	0
GSA-rs75098244	6	111129639	1	0	1	89515	0.00111712	0	0.00111712
GSA-rs75098702	6	44618970	1	0	1	89515	0.00111712	0	0.00111712
GSA-rs751017	6	23048325	0	0	0	89516	0	0	0
GSA-rs75104115	6	114447853	1	0	1	89515	0.00111712	0	0.00111712
GSA-rs75104629	6	102526045	1	0	1	89515	0.00111712	0	0.00111712
GSA-rs75105987	6	109713338	0	0	0	89516	0	0	0
GSA-rs75108267	6	161259259	3	0	3	89513	0.00335136	0	0.00335136
GSA-rs75109072	6	81751537	7	4	3	89509	0.00781983	0.00446847	0.00335136
GSA-rs75112259	6	45764513	0	0	0	89516	0	0	0
GSA-rs75114043	6	73401635	0	0	0	89516	0	0	0
GSA-rs75114570	6	12016836	1	0	1	89515	0.00111712	0	0.00111712
GSA-rs75116827	6	55472989	3	0	3	89513	0.00335136	0	0.00335136
GSA-rs75118391	6	5119705	9	1	8	89507	0.0100541	0.00111712	0.00893695
GSA-rs75118870	6	87628607	1	0	1	89515	0.00111712	0	0.00111712
GSA-rs75119478	6	164555149	6	0	6	89510	0.00670271	0	0.00670271
GSA-rs75120303	6	31199165	0	0	0	89516	0	0	0
GSA-rs75120709	6	42692509	0	0	0	89516	0	0	0
GSA-rs75123935	6	127922536	0	0	0	89516	0	0	0
GSA-rs75124042	6	106725416	20	1	19	89496	0.0223424	0.00111712	0.0212253
GSA-rs75124571	6	159229016	0	0	0	89516	0	0	0
GSA-rs75125793	6	137357816	0	0	0	89516	0	0	0
GSA-rs75133006	6	137406548	0	0	0	89516	0	0	0
GSA-rs75133307	6	74067506	4	1	3	89512	0.00446847	0.00111712	0.00335136
GSA-rs75134544	6	152005229	0	0	0	89516	0	0	0
GSA-rs75135431	6	755461	4	0	4	89512	0.00446847	0	0.00446847
GSA-rs75135886	6	36573550	0	0	0	89516	0	0	0
GSA-rs75136292	6	93264563	10	9	1	89506	0.0111712	0.0100541	0.00111712
GSA-rs75137982	6	158311099	0	0	0	89516	0	0	0
GSA-rs75140126	6	35028677	0	0	0	89516	0	0	0
GSA-rs75140204	6	112630345	1	0	1	89515	0.00111712	0	0.00111712
GSA-rs75140501	6	45351443	0	0	0	89516	0	0	0
GSA-rs75141304	6	104150180	5	3	2	89511	0.00558559	0.00335136	0.00223424
GSA-rs75142279	6	136281434	1	0	1	89515	0.00111712	0	0.00111712
GSA-rs75142623	6	138072312	2	2	0	89514	0.00223424	0.00223424	0
GSA-rs75143020	6	163795166	0	0	0	89516	0	0	0
GSA-rs75144464	6	113132038	1	0	1	89515	0.00111712	0	0.00111712
GSA-rs75144496	6	16449540	0	0	0	89516	0	0	0
GSA-rs75146287	6	118704297	16	0	16	89500	0.0178739	0	0.0178739
GSA-rs75150299	6	22833514	0	0	0	89516	0	0	0
GSA-rs75151000	6	125991137	0	0	0	89516	0	0	0
GSA-rs75151084	6	161778405	8	0	8	89508	0.00893695	0	0.00893695
GSA-rs75155619	6	55313529	3	0	3	89513	0.00335136	0	0.00335136
GSA-rs75156055	6	52799233	9	0	9	89507	0.0100541	0	0.0100541
GSA-rs75156711	6	135608244	0	0	0	89516	0	0	0
GSA-rs75156868	6	12349334	0	0	0	89516	0	0	0
GSA-rs75157802	6	21678178	0	0	0	89516	0	0	0
GSA-rs75161845	6	17730717	22	0	22	89494	0.0245766	0	0.0245766
GSA-rs75164218	6	1482294	1	0	1	89515	0.00111712	0	0.00111712
GSA-rs75169243	6	66746352	3	1	2	89513	0.00335136	0.00111712	0.00223424
GSA-rs75170390	6	107995512	2	0	2	89514	0.00223424	0	0.00223424
GSA-rs75173045	6	41892291	0	0	0	89516	0	0	0
GSA-rs75174121	6	125439510	1	0	1	89515	0.00111712	0	0.00111712
GSA-rs75175602	6	161991098	21	4	17	89495	0.0234595	0.00446847	0.018991
GSA-rs75177342	6	437964	5	1	4	89511	0.00558559	0.00111712	0.00446847
GSA-rs75180678	6	130495888	1	0	1	89515	0.00111712	0	0.00111712
GSA-rs75181623	6	132076652	7	6	1	89509	0.00781983	0.00670271	0.00111712
GSA-rs75182331	6	97480226	3	0	3	89513	0.00335136	0	0.00335136
GSA-rs75183317	6	65351867	4	2	2	89512	0.00446847	0.00223424	0.00223424
GSA-rs75183391	6	92863774	9	8	1	89507	0.0100541	0.00893695	0.00111712
GSA-rs75183888	6	48660515	5	1	4	89511	0.00558559	0.00111712	0.00446847
GSA-rs75185089	6	144562530	5	0	5	89511	0.00558559	0	0.00558559
GSA-rs75186115	6	77388534	3	2	1	89513	0.00335136	0.00223424	0.00111712
GSA-rs75187621	6	31312917	6	1	5	89510	0.00670271	0.00111712	0.00558559
GSA-rs75188642	6	84059361	4	0	4	89512	0.00446847	0	0.00446847
GSA-rs75188675	6	25717691	2	0	2	89514	0.00223424	0	0.00223424
GSA-rs75189229	6	83161280	3	1	2	89513	0.00335136	0.00111712	0.00223424
GSA-rs75189637	6	41602376	0	0	0	89516	0	0	0
GSA-rs75194716	6	108043151	1	0	1	89515	0.00111712	0	0.00111712
GSA-rs75194962	6	168802486	30	1	29	89486	0.0335136	0.00111712	0.0323964
GSA-rs75196372	6	52722695	1	0	1	89515	0.00111712	0	0.00111712
GSA-rs75198163	6	50661863	0	0	0	89516	0	0	0
GSA-rs75199891	6	161306037	2	0	2	89514	0.00223424	0	0.00223424
GSA-rs75201758	6	73287060	0	0	0	89516	0	0	0
GSA-rs75202407	6	24972203	0	0	0	89516	0	0	0
GSA-rs75203473	6	51724984	1	1	0	89515	0.00111712	0.00111712	0
GSA-rs75205974	6	65686395	23	21	2	89493	0.0256937	0.0234595	0.00223424
GSA-rs75206923	6	27107799	0	0	0	89516	0	0	0
GSA-rs752086	6	9051633	1	0	1	89515	0.00111712	0	0.00111712
GSA-rs75208823	6	10587836	19	19	0	89497	0.0212253	0.0212253	0
GSA-rs75209629	6	46728267	0	0	0	89516	0	0	0
GSA-rs75210624	6	112692276	2	0	2	89514	0.00223424	0	0.00223424
GSA-rs75215301	6	100879728	0	0	0	89516	0	0	0
GSA-rs75215494	6	48231791	0	0	0	89516	0	0	0
GSA-rs75216126	6	123927957	2	0	2	89514	0.00223424	0	0.00223424
GSA-rs75216190	6	150281625	2	0	2	89514	0.00223424	0	0.00223424
GSA-rs75222582	6	164748174	5	0	5	89511	0.00558559	0	0.00558559
GSA-rs75224034	6	166064149	1	1	0	89515	0.00111712	0.00111712	0
GSA-rs75224536	6	152680001	3	3	0	89513	0.00335136	0.00335136	0
GSA-rs75226346	6	109560856	0	0	0	89516	0	0	0
GSA-rs75226561	6	106923448	15	1	14	89501	0.0167568	0.00111712	0.0156397
GSA-rs75227562	6	69396552	1	0	1	89515	0.00111712	0	0.00111712
GSA-rs75228130	6	20551954	0	0	0	89516	0	0	0
GSA-rs752292	6	126129256	0	0	0	89516	0	0	0
GSA-rs75229643	6	132218132	6	5	1	89510	0.00670271	0.00558559	0.00111712
GSA-rs75230093	6	51261435	0	0	0	89516	0	0	0
GSA-rs75235445	6	73174232	0	0	0	89516	0	0	0
GSA-rs75235955	6	168873403	27	1	26	89489	0.0301622	0.00111712	0.0290451
GSA-rs75239109	6	20908353	1	0	1	89515	0.00111712	0	0.00111712
GSA-rs75239802	6	45742902	0	0	0	89516	0	0	0
GSA-rs75242268	6	73537660	0	0	0	89516	0	0	0
GSA-rs75242654	6	85403520	1	0	1	89515	0.00111712	0	0.00111712
GSA-rs75244712	6	118190841	0	0	0	89516	0	0	0
GSA-rs75245088	6	114962240	5	4	1	89511	0.00558559	0.00446847	0.00111712
GSA-rs75246517	6	145397425	1	1	0	89515	0.00111712	0.00111712	0
GSA-rs75247589	6	54253039	3	1	2	89513	0.00335136	0.00111712	0.00223424
GSA-rs75247916	6	56351496	0	0	0	89516	0	0	0
GSA-rs75248090	6	3297289	0	0	0	89516	0	0	0
GSA-rs75248675	6	149590263	1	0	1	89515	0.00111712	0	0.00111712
GSA-rs75249910	6	167504507	1	1	0	89515	0.00111712	0.00111712	0
GSA-rs75249927	6	69952295	1	0	1	89515	0.00111712	0	0.00111712
GSA-rs75250076	6	167155870	1	1	0	89515	0.00111712	0.00111712	0
GSA-rs75250540	6	1925076	4	2	2	89512	0.00446847	0.00223424	0.00223424
GSA-rs75252733	6	2078086	9	6	3	89507	0.0100541	0.00670271	0.00335136
GSA-rs75253359	6	19535615	1	0	1	89515	0.00111712	0	0.00111712
GSA-rs75254415	6	69489897	1	0	1	89515	0.00111712	0	0.00111712
GSA-rs75256278	6	101228794	5	4	1	89511	0.00558559	0.00446847	0.00111712
GSA-rs75260165	6	153468384	4	0	4	89512	0.00446847	0	0.00446847
GSA-rs75261283	6	126589302	0	0	0	89516	0	0	0
GSA-rs75261604	6	137732402	2	2	0	89514	0.00223424	0.00223424	0
GSA-rs75262317	6	16992933	1	0	1	89515	0.00111712	0	0.00111712
GSA-rs75263525	6	49062282	7	3	4	89509	0.00781983	0.00335136	0.00446847
GSA-rs75265015	6	45132148	1	1	0	89515	0.00111712	0.00111712	0
GSA-rs75267683	6	150733905	3	0	3	89513	0.00335136	0	0.00335136
GSA-rs75267778	6	81879967	7	2	5	89509	0.00781983	0.00223424	0.00558559
GSA-rs75267779	6	91852742	9	6	3	89507	0.0100541	0.00670271	0.00335136
GSA-rs75268181	6	107031766	2	1	1	89514	0.00223424	0.00111712	0.00111712
GSA-rs75269707	6	40352264	0	0	0	89516	0	0	0
GSA-rs75270276	6	168552585	525	1	524	88991	0.586487	0.00111712	0.58537
GSA-rs75271097	6	12286335	0	0	0	89516	0	0	0
GSA-rs75271887	6	86868885	6	3	3	89510	0.00670271	0.00335136	0.00335136
GSA-rs75275564	6	45187192	2	2	0	89514	0.00223424	0.00223424	0
GSA-rs75276287	6	31001541	1	0	1	89515	0.00111712	0	0.00111712
GSA-rs75277437	6	82525208	3	3	0	89513	0.00335136	0.00335136	0
GSA-rs75278569	6	77528714	2	1	1	89514	0.00223424	0.00111712	0.00111712
GSA-rs75282494	6	39076803	1	1	0	89515	0.00111712	0.00111712	0
GSA-rs75284739	6	8468983	2	2	0	89514	0.00223424	0.00223424	0
GSA-rs75284787	6	164071201	4	0	4	89512	0.00446847	0	0.00446847
GSA-rs75284981	6	79076112	2	0	2	89514	0.00223424	0	0.00223424
GSA-rs75288437	6	140095895	5	1	4	89511	0.00558559	0.00111712	0.00446847
GSA-rs75291050	6	19633015	1	0	1	89515	0.00111712	0	0.00111712
GSA-rs75293058	6	34128102	1	0	1	89515	0.00111712	0	0.00111712
GSA-rs75294061	6	163283556	20	18	2	89496	0.0223424	0.0201081	0.00223424
GSA-rs75294227	6	113619368	46	46	0	89470	0.0513875	0.0513875	0
GSA-rs75300336	6	122344373	3	3	0	89513	0.00335136	0.00335136	0
GSA-rs75300776	6	164448415	5	0	5	89511	0.00558559	0	0.00558559
GSA-rs753017	6	159194788	0	0	0	89516	0	0	0
GSA-rs75302066	6	79593565	1	0	1	89515	0.00111712	0	0.00111712
GSA-rs75302607	6	91033489	6	0	6	89510	0.00670271	0	0.00670271
GSA-rs753035	6	36985156	1	0	1	89515	0.00111712	0	0.00111712
GSA-rs75305369	6	3991198	0	0	0	89516	0	0	0
GSA-rs75307054	6	106485219	16	1	15	89500	0.0178739	0.00111712	0.0167568
GSA-rs75307286	6	138670534	2	0	2	89514	0.00223424	0	0.00223424
GSA-rs75307622	6	96766562	0	0	0	89516	0	0	0
GSA-rs75310305	6	1509746	1	0	1	89515	0.00111712	0	0.00111712
GSA-rs75313227	6	132077640	7	6	1	89509	0.00781983	0.00670271	0.00111712
GSA-rs75313369	6	23496806	1	0	1	89515	0.00111712	0	0.00111712
GSA-rs75316053	6	15028124	0	0	0	89516	0	0	0
GSA-rs75316536	6	150822489	1	0	1	89515	0.00111712	0	0.00111712
GSA-rs75316929	6	6640324	0	0	0	89516	0	0	0
GSA-rs75317537	6	43429972	0	0	0	89516	0	0	0
GSA-rs75317579	6	111802742	0	0	0	89516	0	0	0
GSA-rs75319989	6	13754563	0	0	0	89516	0	0	0
GSA-rs75322922	6	94600914	14	7	7	89502	0.0156397	0.00781983	0.00781983
GSA-rs75325247	6	53225486	1	0	1	89515	0.00111712	0	0.00111712
GSA-rs75326211	6	5866769	0	0	0	89516	0	0	0
GSA-rs75328972	6	38484332	1	1	0	89515	0.00111712	0.00111712	0
GSA-rs75329751	6	121492893	4	2	2	89512	0.00446847	0.00223424	0.00223424
GSA-rs75332204	6	107433248	2	0	2	89514	0.00223424	0	0.00223424
GSA-rs75334380	6	40898580	0	0	0	89516	0	0	0
GSA-rs75336816	6	47535804	0	0	0	89516	0	0	0
GSA-rs75337163	6	68760649	4	4	0	89512	0.00446847	0.00446847	0
GSA-rs75337191	6	92996464	9	8	1	89507	0.0100541	0.00893695	0.00111712
GSA-rs75338728	6	149092277	1	0	1	89515	0.00111712	0	0.00111712
GSA-rs75339641	6	127530850	1	1	0	89515	0.00111712	0.00111712	0
GSA-rs75339732	6	147868834	2	1	1	89514	0.00223424	0.00111712	0.00111712
GSA-rs75343357	6	16487125	0	0	0	89516	0	0	0
GSA-rs75344358	6	34431846	1	0	1	89515	0.00111712	0	0.00111712
GSA-rs75344581	6	95899876	1	1	0	89515	0.00111712	0.00111712	0
GSA-rs75348806	6	150636652	3	0	3	89513	0.00335136	0	0.00335136
GSA-rs75349236	6	28355731	1	0	1	89515	0.00111712	0	0.00111712
GSA-rs75349418	6	131210019	1	1	0	89515	0.00111712	0.00111712	0
GSA-rs75351523	6	46689284	0	0	0	89516	0	0	0
GSA-rs75352706	6	154933725	1	0	1	89515	0.00111712	0	0.00111712
GSA-rs75353210	6	108816986	0	0	0	89516	0	0	0
GSA-rs75353392	6	138558295	0	0	0	89516	0	0	0
GSA-rs75354409	6	20469245	0	0	0	89516	0	0	0
GSA-rs75355928	6	6127181	0	0	0	89516	0	0	0
GSA-rs75356109	6	99016826	2	0	2	89514	0.00223424	0	0.00223424
GSA-rs75356149	6	19796332	0	0	0	89516	0	0	0
GSA-rs75356639	6	84928741	0	0	0	89516	0	0	0
GSA-rs75356817	6	95000397	20	17	3	89496	0.0223424	0.018991	0.00335136
GSA-rs75358650	6	149429274	1	0	1	89515	0.00111712	0	0.00111712
GSA-rs75360360	6	136099601	1	0	1	89515	0.00111712	0	0.00111712
GSA-rs75365505	6	8822888	1	0	1	89515	0.00111712	0	0.00111712
GSA-rs75369729	6	37329281	0	0	0	89516	0	0	0
GSA-rs75370378	6	72410721	1	0	1	89515	0.00111712	0	0.00111712
GSA-rs75374409	6	160842571	4	0	4	89512	0.00446847	0	0.00446847
GSA-rs75374871	6	113697707	0	0	0	89516	0	0	0
GSA-rs75374960	6	160179780	0	0	0	89516	0	0	0
GSA-rs75376113	6	156823930	0	0	0	89516	0	0	0
GSA-rs75376587	6	32569637	39	0	39	89477	0.0435676	0	0.0435676
GSA-rs75377369	6	52653183	1	0	1	89515	0.00111712	0	0.00111712
GSA-rs75378445	6	84129598	4	0	4	89512	0.00446847	0	0.00446847
GSA-rs75378809	6	74584056	5	1	4	89511	0.00558559	0.00111712	0.00446847
GSA-rs75379680	6	12972739	0	0	0	89516	0	0	0
GSA-rs75380382	6	23858795	1	0	1	89515	0.00111712	0	0.00111712
GSA-rs75382383	6	51018952	1	0	1	89515	0.00111712	0	0.00111712
GSA-rs75384329	6	48732310	2	2	0	89514	0.00223424	0.00223424	0
GSA-rs75384423	6	147156451	0	0	0	89516	0	0	0
GSA-rs75386240	6	126821193	2	2	0	89514	0.00223424	0.00223424	0
GSA-rs75386489	6	28288557	1	0	1	89515	0.00111712	0	0.00111712
GSA-rs75387443	6	117510574	1	1	0	89515	0.00111712	0.00111712	0
GSA-rs753880	6	158983510	0	0	0	89516	0	0	0
GSA-rs753890	6	33652880	0	0	0	89516	0	0	0
GSA-rs75389023	6	82849668	3	2	1	89513	0.00335136	0.00223424	0.00111712
GSA-rs75398314	6	129517251	0	0	0	89516	0	0	0
GSA-rs75399552	6	72268822	1	0	1	89515	0.00111712	0	0.00111712
GSA-rs75406413	6	31234238	1	0	1	89515	0.00111712	0	0.00111712
GSA-rs75407428	6	37523424	0	0	0	89516	0	0	0
GSA-rs75407659	6	30593982	0	0	0	89516	0	0	0
GSA-rs75407861	6	19468512	1	0	1	89515	0.00111712	0	0.00111712
GSA-rs75409044	6	130915036	0	0	0	89516	0	0	0
GSA-rs75410851	6	150062222	1	0	1	89515	0.00111712	0	0.00111712
GSA-rs75411105	6	81127159	4	4	0	89512	0.00446847	0.00446847	0
GSA-rs75413347	6	136424438	2	1	1	89514	0.00223424	0.00111712	0.00111712
GSA-rs75414281	6	112617379	1	0	1	89515	0.00111712	0	0.00111712
GSA-rs75415972	6	4444487	20	20	0	89496	0.0223424	0.0223424	0
GSA-rs75416842	6	158444714	0	0	0	89516	0	0	0
GSA-rs75418594	6	64892600	3	3	0	89513	0.00335136	0.00335136	0
GSA-rs75419943	6	136312829	1	0	1	89515	0.00111712	0	0.00111712
GSA-rs75420902	6	122523899	1	1	0	89515	0.00111712	0.00111712	0
GSA-rs75423213	6	104401717	3	3	0	89513	0.00335136	0.00335136	0
GSA-rs75423762	6	52703264	1	0	1	89515	0.00111712	0	0.00111712
GSA-rs75425053	6	16404209	0	0	0	89516	0	0	0
GSA-rs75426120	6	106023059	1	0	1	89515	0.00111712	0	0.00111712
GSA-rs75426629	6	127108305	21	0	21	89495	0.0234595	0	0.0234595
GSA-rs75433417	6	6326996	0	0	0	89516	0	0	0
GSA-rs754344	6	20243096	0	0	0	89516	0	0	0
GSA-rs75435473	6	107776224	0	0	0	89516	0	0	0
GSA-rs75436542	6	131426291	0	0	0	89516	0	0	0
GSA-rs75437405	6	115757632	1	0	1	89515	0.00111712	0	0.00111712
GSA-rs75438658	6	44018321	0	0	0	89516	0	0	0
GSA-rs75439598	6	112591347	1	0	1	89515	0.00111712	0	0.00111712
GSA-rs75440083	6	22500458	1	1	0	89515	0.00111712	0.00111712	0
GSA-rs75441211	6	112726063	2	0	2	89514	0.00223424	0	0.00223424
GSA-rs75443751	6	22473152	1	1	0	89515	0.00111712	0.00111712	0
GSA-rs75443876	6	70102573	1	1	0	89515	0.00111712	0.00111712	0
GSA-rs75445543	6	115062343	4	3	1	89512	0.00446847	0.00335136	0.00111712
GSA-rs75446492	6	7146107	0	0	0	89516	0	0	0
GSA-rs75447267	6	13282775	1	0	1	89515	0.00111712	0	0.00111712
GSA-rs75447748	6	134315424	0	0	0	89516	0	0	0
GSA-rs75448920	6	13513773	0	0	0	89516	0	0	0
GSA-rs75451347	6	82398051	4	2	2	89512	0.00446847	0.00223424	0.00223424
GSA-rs75451681	6	128856798	1	1	0	89515	0.00111712	0.00111712	0
GSA-rs75456009	6	31321551	3	1	2	89513	0.00335136	0.00111712	0.00223424
GSA-rs75456206	6	91088071	6	0	6	89510	0.00670271	0	0.00670271
GSA-rs75457273	6	101027208	3	2	1	89513	0.00335136	0.00223424	0.00111712
GSA-rs75457723	6	62414315	4	2	2	89512	0.00446847	0.00223424	0.00223424
GSA-rs75459354	6	22647278	0	0	0	89516	0	0	0
GSA-rs75459411	6	138856401	1	0	1	89515	0.00111712	0	0.00111712
GSA-rs75460619	6	48664787	5	1	4	89511	0.00558559	0.00111712	0.00446847
GSA-rs75461305	6	43731809	0	0	0	89516	0	0	0
GSA-rs75464985	6	106295763	0	0	0	89516	0	0	0
GSA-rs75467056	6	119116904	1	1	0	89515	0.00111712	0.00111712	0
GSA-rs75467080	6	161362549	152	0	152	89364	0.169802	0	0.169802
GSA-rs75467106	6	139693085	1	1	0	89515	0.00111712	0.00111712	0
GSA-rs75468777	6	108865781	0	0	0	89516	0	0	0
GSA-rs75469439	6	40443509	0	0	0	89516	0	0	0
GSA-rs75470240	6	6614255	0	0	0	89516	0	0	0
GSA-rs75472926	6	146665310	0	0	0	89516	0	0	0
GSA-rs75472991	6	72614504	1	0	1	89515	0.00111712	0	0.00111712
GSA-rs75474350	6	117147709	0	0	0	89516	0	0	0
GSA-rs75477651	6	117312705	0	0	0	89516	0	0	0
GSA-rs75478573	6	112257008	0	0	0	89516	0	0	0
GSA-rs75479542	6	84128792	4	0	4	89512	0.00446847	0	0.00446847
GSA-rs75484423	6	85449069	1	0	1	89515	0.00111712	0	0.00111712
GSA-rs75484629	6	116625920	0	0	0	89516	0	0	0
GSA-rs75486682	6	28026025	2	0	2	89514	0.00223424	0	0.00223424
GSA-rs75489182	6	33957363	0	0	0	89516	0	0	0
GSA-rs75489717	6	95508192	440	371	69	89076	0.491532	0.414451	0.0770812
GSA-rs75491070	6	72048347	2	1	1	89514	0.00223424	0.00111712	0.00111712
GSA-rs75493095	6	113412117	2	1	1	89514	0.00223424	0.00111712	0.00111712
GSA-rs75493882	6	65526483	21	19	2	89495	0.0234595	0.0212253	0.00223424
GSA-rs75495146	6	126609468	0	0	0	89516	0	0	0
GSA-rs75495295	6	148895943	1	0	1	89515	0.00111712	0	0.00111712
GSA-rs75497061	6	98206884	0	0	0	89516	0	0	0
GSA-rs75497283	6	30642978	0	0	0	89516	0	0	0
GSA-rs75500684	6	148431066	1	0	1	89515	0.00111712	0	0.00111712
GSA-rs75504193	6	94002543	4	2	2	89512	0.00446847	0.00223424	0.00223424
GSA-rs75505492	6	65315151	4	2	2	89512	0.00446847	0.00223424	0.00223424
GSA-rs75505532	6	132426527	0	0	0	89516	0	0	0
GSA-rs75506523	6	46036351	0	0	0	89516	0	0	0
GSA-rs75508535	6	23287495	10	0	10	89506	0.0111712	0	0.0111712
GSA-rs75508995	6	47220202	0	0	0	89516	0	0	0
GSA-rs75510791	6	85195224	0	0	0	89516	0	0	0
GSA-rs75511112	6	5863644	0	0	0	89516	0	0	0
GSA-rs75511557	6	33979620	0	0	0	89516	0	0	0
GSA-rs75512175	6	117450099	1	1	0	89515	0.00111712	0.00111712	0
GSA-rs75512843	6	109818944	0	0	0	89516	0	0	0
GSA-rs75513936	6	22469034	1	1	0	89515	0.00111712	0.00111712	0
GSA-rs75514049	6	42804320	0	0	0	89516	0	0	0
GSA-rs75514178	6	10225397	0	0	0	89516	0	0	0
GSA-rs75514609	6	81972133	3	2	1	89513	0.00335136	0.00223424	0.00111712
GSA-rs75515262	6	62013241	18	2	16	89498	0.0201081	0.00223424	0.0178739
GSA-rs75518297	6	95917324	1	1	0	89515	0.00111712	0.00111712	0
GSA-rs75518780	6	3189209	8	6	2	89508	0.00893695	0.00670271	0.00223424
GSA-rs75519102	6	5160059	6	2	4	89510	0.00670271	0.00223424	0.00446847
GSA-rs75520503	6	51916816	0	0	0	89516	0	0	0
GSA-rs75520810	6	8155914	0	0	0	89516	0	0	0
GSA-rs75521106	6	82680305	3	2	1	89513	0.00335136	0.00223424	0.00111712
GSA-rs75521534	6	115670485	2	1	1	89514	0.00223424	0.00111712	0.00111712
GSA-rs75523190	6	115666155	2	1	1	89514	0.00223424	0.00111712	0.00111712
GSA-rs75523987	6	26644646	0	0	0	89516	0	0	0
GSA-rs75525934	6	75330630	4	1	3	89512	0.00446847	0.00111712	0.00335136
GSA-rs75526450	6	13861806	0	0	0	89516	0	0	0
GSA-rs75528624	6	147796898	1	1	0	89515	0.00111712	0.00111712	0
GSA-rs75530379	6	165709983	2	0	2	89514	0.00223424	0	0.00223424
GSA-rs75531736	6	18642745	1	0	1	89515	0.00111712	0	0.00111712
GSA-rs75533585	6	159555557	0	0	0	89516	0	0	0
GSA-rs75535070	6	166654564	1	1	0	89515	0.00111712	0.00111712	0
GSA-rs75535827	6	153705190	2	0	2	89514	0.00223424	0	0.00223424
GSA-rs75537244	6	2786377	2	0	2	89514	0.00223424	0	0.00223424
GSA-rs75540306	6	155514044	0	0	0	89516	0	0	0
GSA-rs75540618	6	121638682	3	2	1	89513	0.00335136	0.00223424	0.00111712
GSA-rs75543414	6	124133189	4	1	3	89512	0.00446847	0.00111712	0.00335136
GSA-rs75543534	6	119366393	1	0	1	89515	0.00111712	0	0.00111712
GSA-rs75547861	6	45589589	0	0	0	89516	0	0	0
GSA-rs75548762	6	79892866	0	0	0	89516	0	0	0
GSA-rs75549258	6	110245122	8	8	0	89508	0.00893695	0.00893695	0
GSA-rs75551402	6	144924136	1	1	0	89515	0.00111712	0.00111712	0
GSA-rs75552415	6	35695193	0	0	0	89516	0	0	0
GSA-rs75556690	6	117671354	1	1	0	89515	0.00111712	0.00111712	0
GSA-rs75557815	6	144481985	0	0	0	89516	0	0	0
GSA-rs75557956	6	46439627	0	0	0	89516	0	0	0
GSA-rs75559088	6	67314916	21	21	0	89495	0.0234595	0.0234595	0
GSA-rs75559759	6	10643429	10	10	0	89506	0.0111712	0.0111712	0
GSA-rs75560446	6	127753798	0	0	0	89516	0	0	0
GSA-rs75562687	6	53284817	2	0	2	89514	0.00223424	0	0.00223424
GSA-rs75563068	6	139664702	1	1	0	89515	0.00111712	0.00111712	0
GSA-rs75563659	6	64417801	0	0	0	89516	0	0	0
GSA-rs75565055	6	89481470	4	1	3	89512	0.00446847	0.00111712	0.00335136
GSA-rs75565605	6	95315653	30	27	3	89486	0.0335136	0.0301622	0.00335136
GSA-rs75566215	6	66358487	5	3	2	89511	0.00558559	0.00335136	0.00223424
GSA-rs75567382	6	10723608	3	3	0	89513	0.00335136	0.00335136	0
GSA-rs75568988	6	140181559	5	1	4	89511	0.00558559	0.00111712	0.00446847
GSA-rs75569677	6	62988527	2	2	0	89514	0.00223424	0.00223424	0
GSA-rs75570694	6	101800786	1	0	1	89515	0.00111712	0	0.00111712
GSA-rs75570982	6	169738032	9	1	8	89507	0.0100541	0.00111712	0.00893695
GSA-rs75574469	6	94659146	15	8	7	89501	0.0167568	0.00893695	0.00781983
GSA-rs75578073	6	8655797	3	3	0	89513	0.00335136	0.00335136	0
GSA-rs75579979	6	154767318	1	0	1	89515	0.00111712	0	0.00111712
GSA-rs75580429	6	76181453	5	4	1	89511	0.00558559	0.00446847	0.00111712
GSA-rs75580648	6	12619397	0	0	0	89516	0	0	0
GSA-rs75582390	6	10904781	0	0	0	89516	0	0	0
GSA-rs75584970	6	31255579	7	1	6	89509	0.00781983	0.00111712	0.00670271
GSA-rs75588203	6	97094864	5	3	2	89511	0.00558559	0.00335136	0.00223424
GSA-rs75591267	6	77218355	3	2	1	89513	0.00335136	0.00223424	0.00111712
GSA-rs75592242	6	105979689	1	0	1	89515	0.00111712	0	0.00111712
GSA-rs75595555	6	100640826	2	0	2	89514	0.00223424	0	0.00223424
GSA-rs75599866	6	157431564	1	0	1	89515	0.00111712	0	0.00111712
GSA-rs75602352	6	42128559	1	0	1	89515	0.00111712	0	0.00111712
GSA-rs75602446	6	12466978	0	0	0	89516	0	0	0
GSA-rs75603585	6	62701562	3	2	1	89513	0.00335136	0.00223424	0.00111712
GSA-rs75603749	6	13587355	0	0	0	89516	0	0	0
GSA-rs75605210	6	10869622	0	0	0	89516	0	0	0
GSA-rs75606608	6	154865542	1	0	1	89515	0.00111712	0	0.00111712
GSA-rs75609829	6	47717723	0	0	0	89516	0	0	0
GSA-rs75612063	6	80109251	0	0	0	89516	0	0	0
GSA-rs75612827	6	103338989	4	3	1	89512	0.00446847	0.00335136	0.00111712
GSA-rs756139	6	33755541	0	0	0	89516	0	0	0
GSA-rs75614833	6	72318428	1	0	1	89515	0.00111712	0	0.00111712
GSA-rs75617846	6	28181994	2	0	2	89514	0.00223424	0	0.00223424
GSA-rs75617994	6	106126016	1	0	1	89515	0.00111712	0	0.00111712
GSA-rs75618450	6	157467160	1	0	1	89515	0.00111712	0	0.00111712
GSA-rs75626693	6	21300106	0	0	0	89516	0	0	0
GSA-rs75627854	6	102367352	1	0	1	89515	0.00111712	0	0.00111712
GSA-rs75631194	6	13397500	0	0	0	89516	0	0	0
GSA-rs75631232	6	151297701	0	0	0	89516	0	0	0
GSA-rs75631368	6	42274629	1	1	0	89515	0.00111712	0.00111712	0
GSA-rs75632851	6	125293734	2	0	2	89514	0.00223424	0	0.00223424
GSA-rs75634595	6	65612302	23	21	2	89493	0.0256937	0.0234595	0.00223424
GSA-rs75634802	6	5429738	8	8	0	89508	0.00893695	0.00893695	0
GSA-rs75638713	6	42490478	0	0	0	89516	0	0	0
GSA-rs75639669	6	110390619	0	0	0	89516	0	0	0
GSA-rs75640649	6	8511664	3	3	0	89513	0.00335136	0.00335136	0
GSA-rs75643321	6	1335479	3	0	3	89513	0.00335136	0	0.00335136
GSA-rs75644066	6	66358695	5	3	2	89511	0.00558559	0.00335136	0.00223424
GSA-rs75645469	6	8837555	1	0	1	89515	0.00111712	0	0.00111712
GSA-rs75646415	6	106786902	20	1	19	89496	0.0223424	0.00111712	0.0212253
GSA-rs75646804	6	28165848	2	0	2	89514	0.00223424	0	0.00223424
GSA-rs75646920	6	162169968	66	31	35	89450	0.0737298	0.0346307	0.0390992
GSA-rs7565	6	30668159	0	0	0	89516	0	0	0
GSA-rs75650375	6	1045930	5	0	5	89511	0.00558559	0	0.00558559
GSA-rs75652203	6	45811913	1	0	1	89515	0.00111712	0	0.00111712
GSA-rs75652792	6	31261221	27	1	26	89489	0.0301622	0.00111712	0.0290451
GSA-rs75653082	6	67569443	2	1	1	89514	0.00223424	0.00111712	0.00111712
GSA-rs75654034	6	141576305	60	2	58	89456	0.0670271	0.00223424	0.0647929
GSA-rs75656187	6	37150715	0	0	0	89516	0	0	0
GSA-rs75656329	6	101793089	1	0	1	89515	0.00111712	0	0.00111712
GSA-rs75657255	6	77414057	3	2	1	89513	0.00335136	0.00223424	0.00111712
GSA-rs75659271	6	46430285	0	0	0	89516	0	0	0
GSA-rs75661401	6	154819397	1	0	1	89515	0.00111712	0	0.00111712
GSA-rs75662592	6	116108358	0	0	0	89516	0	0	0
GSA-rs75663218	6	22723275	0	0	0	89516	0	0	0
GSA-rs75663726	6	9075993	1	0	1	89515	0.00111712	0	0.00111712
GSA-rs75663754	6	23311754	10	0	10	89506	0.0111712	0	0.0111712
GSA-rs75664377	6	92489923	11	10	1	89505	0.0122883	0.0111712	0.00111712
GSA-rs75665649	6	106687810	20	1	19	89496	0.0223424	0.00111712	0.0212253
GSA-rs75666807	6	140680670	7	7	0	89509	0.00781983	0.00781983	0
GSA-rs75668593	6	170569359	3	0	3	89513	0.00335136	0	0.00335136
GSA-rs75669626	6	161870944	24	23	1	89492	0.0268108	0.0256937	0.00111712
GSA-rs75672370	6	137762568	2	2	0	89514	0.00223424	0.00223424	0
GSA-rs75672846	6	14772746	0	0	0	89516	0	0	0
GSA-rs75673303	6	90682302	0	0	0	89516	0	0	0
GSA-rs75674869	6	163200311	13	10	3	89503	0.0145225	0.0111712	0.00335136
GSA-rs75677083	6	50155389	1	1	0	89515	0.00111712	0.00111712	0
GSA-rs75681571	6	142721816	2	1	1	89514	0.00223424	0.00111712	0.00111712
GSA-rs75682447	6	23590675	1	0	1	89515	0.00111712	0	0.00111712
GSA-rs75682789	6	157438151	1	0	1	89515	0.00111712	0	0.00111712
GSA-rs75682877	6	87134982	3	2	1	89513	0.00335136	0.00223424	0.00111712
GSA-rs75685775	6	137078065	5	0	5	89511	0.00558559	0	0.00558559
GSA-rs75686510	6	142745978	0	0	0	89516	0	0	0
GSA-rs75690189	6	145206171	0	0	0	89516	0	0	0
GSA-rs75690863	6	8535434	3	3	0	89513	0.00335136	0.00335136	0
GSA-rs75692410	6	22340901	0	0	0	89516	0	0	0
GSA-rs75695092	6	113164052	1	0	1	89515	0.00111712	0	0.00111712
GSA-rs75696680	6	28252058	2	0	2	89514	0.00223424	0	0.00223424
GSA-rs75696710	6	68037509	2	2	0	89514	0.00223424	0.00223424	0
GSA-rs75696884	6	81263034	7	7	0	89509	0.00781983	0.00781983	0
GSA-rs75697124	6	108518854	0	0	0	89516	0	0	0
GSA-rs75706782	6	118296091	1	0	1	89515	0.00111712	0	0.00111712
GSA-rs75708904	6	66215049	3	1	2	89513	0.00335136	0.00111712	0.00223424
GSA-rs75710988	6	156970821	0	0	0	89516	0	0	0
GSA-rs75714646	6	67642050	1	1	0	89515	0.00111712	0.00111712	0
GSA-rs75714660	6	109935484	0	0	0	89516	0	0	0
GSA-rs75716544	6	103124923	0	0	0	89516	0	0	0
GSA-rs75719279	6	15943934	0	0	0	89516	0	0	0
GSA-rs75719339	6	88861718	28	0	28	89488	0.0312793	0	0.0312793
GSA-rs75720289	6	155970222	0	0	0	89516	0	0	0
GSA-rs75721634	6	158473071	0	0	0	89516	0	0	0
GSA-rs75722085	6	26328097	2	0	2	89514	0.00223424	0	0.00223424
GSA-rs75724359	6	1264194	5	1	4	89511	0.00558559	0.00111712	0.00446847
GSA-rs75725536	6	106284073	0	0	0	89516	0	0	0
GSA-rs75728523	6	143364687	0	0	0	89516	0	0	0
GSA-rs75729463	6	93854326	5	2	3	89511	0.00558559	0.00223424	0.00335136
GSA-rs75729910	6	47931715	1	1	0	89515	0.00111712	0.00111712	0
GSA-rs75730196	6	131769095	19	6	13	89497	0.0212253	0.00670271	0.0145225
GSA-rs75730485	6	147230949	0	0	0	89516	0	0	0
GSA-rs75731113	6	14720392	0	0	0	89516	0	0	0
GSA-rs75731874	6	57590253	16	0	16	89500	0.0178739	0	0.0178739
GSA-rs75733561	6	109935606	0	0	0	89516	0	0	0
GSA-rs75734970	6	40107233	0	0	0	89516	0	0	0
GSA-rs75739136	6	49292459	3	3	0	89513	0.00335136	0.00335136	0
GSA-rs75739697	6	143463622	0	0	0	89516	0	0	0
GSA-rs75740177	6	40425160	0	0	0	89516	0	0	0
GSA-rs75740427	6	113273239	2	1	1	89514	0.00223424	0.00111712	0.00111712
GSA-rs75743521	6	166070012	1	1	0	89515	0.00111712	0.00111712	0
GSA-rs75747353	6	121638666	3	2	1	89513	0.00335136	0.00223424	0.00111712
GSA-rs75747983	6	126296251	0	0	0	89516	0	0	0
GSA-rs75748900	6	13861445	0	0	0	89516	0	0	0
GSA-rs75750320	6	142941119	0	0	0	89516	0	0	0
GSA-rs75752883	6	155636964	0	0	0	89516	0	0	0
GSA-rs75756410	6	5110750	10	1	9	89506	0.0111712	0.00111712	0.0100541
GSA-rs75757030	6	124823406	1	1	0	89515	0.00111712	0.00111712	0
GSA-rs75757546	6	160195120	0	0	0	89516	0	0	0
GSA-rs75758097	6	162677658	95	49	46	89421	0.106126	0.0547388	0.0513875
GSA-rs75758125	6	6619859	0	0	0	89516	0	0	0
GSA-rs75758427	6	83972094	4	0	4	89512	0.00446847	0	0.00446847
GSA-rs75759293	6	109223124	0	0	0	89516	0	0	0
GSA-rs75763512	6	97321239	3	0	3	89513	0.00335136	0	0.00335136
GSA-rs75764657	6	24760445	0	0	0	89516	0	0	0
GSA-rs75766550	6	166306450	1	1	0	89515	0.00111712	0.00111712	0
GSA-rs75766677	6	94558991	14	10	4	89502	0.0156397	0.0111712	0.00446847
GSA-rs75766740	6	155369797	1	1	0	89515	0.00111712	0.00111712	0
GSA-rs75767387	6	81357150	5	5	0	89511	0.00558559	0.00558559	0
GSA-rs75768936	6	102598204	2	0	2	89514	0.00223424	0	0.00223424
GSA-rs75772809	6	133326830	0	0	0	89516	0	0	0
GSA-rs75774976	6	15447181	0	0	0	89516	0	0	0
GSA-rs75775702	6	67004621	7	4	3	89509	0.00781983	0.00446847	0.00335136
GSA-rs75776381	6	88969798	0	0	0	89516	0	0	0
GSA-rs75776863	6	149140574	1	0	1	89515	0.00111712	0	0.00111712
GSA-rs75777539	6	158856385	0	0	0	89516	0	0	0
GSA-rs75778124	6	77307121	3	2	1	89513	0.00335136	0.00223424	0.00111712
GSA-rs75778663	6	111914421	0	0	0	89516	0	0	0
GSA-rs75784524	6	52575385	1	0	1	89515	0.00111712	0	0.00111712
GSA-rs75785504	6	39917840	1	0	1	89515	0.00111712	0	0.00111712
GSA-rs75788586	6	56068395	10	10	0	89506	0.0111712	0.0111712	0
GSA-rs75788667	6	162525154	77	53	24	89439	0.0860181	0.0592073	0.0268108
GSA-rs75789548	6	24076522	0	0	0	89516	0	0	0
GSA-rs75790235	6	137768850	2	2	0	89514	0.00223424	0.00223424	0
GSA-rs75790918	6	21349589	0	0	0	89516	0	0	0
GSA-rs75793167	6	123400102	1	0	1	89515	0.00111712	0	0.00111712
GSA-rs75796258	6	30802063	0	0	0	89516	0	0	0
GSA-rs75797085	6	6335342	0	0	0	89516	0	0	0
GSA-rs75798492	6	134944611	1	0	1	89515	0.00111712	0	0.00111712
GSA-rs75799344	6	4738783	1	0	1	89515	0.00111712	0	0.00111712
GSA-rs75799876	6	8564139	3	3	0	89513	0.00335136	0.00335136	0
GSA-rs75802081	6	2855451	3	0	3	89513	0.00335136	0	0.00335136
GSA-rs75802562	6	104396170	3	3	0	89513	0.00335136	0.00335136	0
GSA-rs75802863	6	128344008	1	1	0	89515	0.00111712	0.00111712	0
GSA-rs75806058	6	147053549	0	0	0	89516	0	0	0
GSA-rs75807348	6	5249934	11	7	4	89505	0.0122883	0.00781983	0.00446847
GSA-rs75807605	6	126243402	0	0	0	89516	0	0	0
GSA-rs75807633	6	135495020	0	0	0	89516	0	0	0
GSA-rs75809186	6	141261069	61	1	60	89455	0.0681442	0.00111712	0.0670271
GSA-rs75811042	6	74225412	0	0	0	89516	0	0	0
GSA-rs75814890	6	99761562	0	0	0	89516	0	0	0
GSA-rs75815698	6	50732961	0	0	0	89516	0	0	0
GSA-rs75815905	6	100113657	0	0	0	89516	0	0	0
GSA-rs75816589	6	76935903	2	2	0	89514	0.00223424	0.00223424	0
GSA-rs75816780	6	5103327	12	1	11	89504	0.0134054	0.00111712	0.0122883
GSA-rs75817012	6	152777051	4	4	0	89512	0.00446847	0.00446847	0
GSA-rs75818224	6	77092608	2	2	0	89514	0.00223424	0.00223424	0
GSA-rs75819502	6	46576795	0	0	0	89516	0	0	0
GSA-rs75823395	6	162335720	57	12	45	89459	0.0636758	0.0134054	0.0502703
GSA-rs75827529	6	41050721	0	0	0	89516	0	0	0
GSA-rs75828560	6	17091576	1	0	1	89515	0.00111712	0	0.00111712
GSA-rs75830008	6	37721043	0	0	0	89516	0	0	0
GSA-rs75830895	6	86680318	0	0	0	89516	0	0	0
GSA-rs75831005	6	34120005	0	0	0	89516	0	0	0
GSA-rs75833615	6	135062455	1	1	0	89515	0.00111712	0.00111712	0
GSA-rs75839544	6	47575630	0	0	0	89516	0	0	0
GSA-rs75840868	6	165135101	1	1	0	89515	0.00111712	0.00111712	0
GSA-rs75842978	6	91093536	6	0	6	89510	0.00670271	0	0.00670271
GSA-rs75847018	6	27458116	1	0	1	89515	0.00111712	0	0.00111712
GSA-rs75847706	6	52021156	2	0	2	89514	0.00223424	0	0.00223424
GSA-rs75848805	6	116499860	0	0	0	89516	0	0	0
GSA-rs75850346	6	8255627	0	0	0	89516	0	0	0
GSA-rs75854404	6	78021579	2	1	1	89514	0.00223424	0.00111712	0.00111712
GSA-rs75856045	6	84863054	0	0	0	89516	0	0	0
GSA-rs75856240	6	95126329	29	26	3	89487	0.0323964	0.0290451	0.00335136
GSA-rs75861174	6	77934721	6	5	1	89510	0.00670271	0.00558559	0.00111712
GSA-rs75861408	6	66379680	3	1	2	89513	0.00335136	0.00111712	0.00223424
GSA-rs75863440	6	138666838	2	0	2	89514	0.00223424	0	0.00223424
GSA-rs75864951	6	96012692	1	0	1	89515	0.00111712	0	0.00111712
GSA-rs75865696	6	50666138	0	0	0	89516	0	0	0
GSA-rs75865879	6	74713478	5	1	4	89511	0.00558559	0.00111712	0.00446847
GSA-rs75868974	6	84221565	0	0	0	89516	0	0	0
GSA-rs75870086	6	94529926	12	9	3	89504	0.0134054	0.0100541	0.00335136
GSA-rs75871547	6	68239178	2	2	0	89514	0.00223424	0.00223424	0
GSA-rs75873134	6	149335978	1	0	1	89515	0.00111712	0	0.00111712
GSA-rs75873712	6	49926976	0	0	0	89516	0	0	0
GSA-rs75873938	6	16522874	0	0	0	89516	0	0	0
GSA-rs75875468	6	39085783	1	1	0	89515	0.00111712	0.00111712	0
GSA-rs75875527	6	46001860	0	0	0	89516	0	0	0
GSA-rs75881592	6	49938285	0	0	0	89516	0	0	0
GSA-rs75882538	6	14840552	1	0	1	89515	0.00111712	0	0.00111712
GSA-rs75883735	6	136257179	1	0	1	89515	0.00111712	0	0.00111712
GSA-rs75884130	6	90449715	0	0	0	89516	0	0	0
GSA-rs75885086	6	126049705	0	0	0	89516	0	0	0
GSA-rs75885713	6	28312356	1	0	1	89515	0.00111712	0	0.00111712
GSA-rs75886152	6	46198999	0	0	0	89516	0	0	0
GSA-rs75886551	6	51028172	1	0	1	89515	0.00111712	0	0.00111712
GSA-rs75887021	6	40861468	0	0	0	89516	0	0	0
GSA-rs75887778	6	81940202	5	2	3	89511	0.00558559	0.00223424	0.00335136
GSA-rs75888903	6	165743457	2	0	2	89514	0.00223424	0	0.00223424
GSA-rs75889861	6	8796375	1	0	1	89515	0.00111712	0	0.00111712
GSA-rs75890568	6	103042210	0	0	0	89516	0	0	0
GSA-rs75894238	6	10128350	0	0	0	89516	0	0	0
GSA-rs75897880	6	51839248	0	0	0	89516	0	0	0
GSA-rs75898175	6	106820563	31	1	30	89485	0.0346307	0.00111712	0.0335136
GSA-rs75902498	6	17946077	1	0	1	89515	0.00111712	0	0.00111712
GSA-rs75904384	6	79270815	2	0	2	89514	0.00223424	0	0.00223424
GSA-rs75905425	6	16480011	0	0	0	89516	0	0	0
GSA-rs75907418	6	161968589	4	3	1	89512	0.00446847	0.00335136	0.00111712
GSA-rs75908072	6	290438	14	0	14	89502	0.0156397	0	0.0156397
GSA-rs75908196	6	21179278	0	0	0	89516	0	0	0
GSA-rs75911870	6	28264053	2	0	2	89514	0.00223424	0	0.00223424
GSA-rs75911928	6	28059960	1	0	1	89515	0.00111712	0	0.00111712
GSA-rs75912497	6	40140607	0	0	0	89516	0	0	0
GSA-rs75913570	6	169239579	11	0	11	89505	0.0122883	0	0.0122883
GSA-rs75913810	6	36768360	1	0	1	89515	0.00111712	0	0.00111712
GSA-rs75913919	6	110461534	0	0	0	89516	0	0	0
GSA-rs75914832	6	121454823	3	1	2	89513	0.00335136	0.00111712	0.00223424
GSA-rs75915595	6	169539089	12	0	12	89504	0.0134054	0	0.0134054
GSA-rs75917044	6	150376189	2	0	2	89514	0.00223424	0	0.00223424
GSA-rs75917181	6	136475960	2	1	1	89514	0.00223424	0.00111712	0.00111712
GSA-rs75917718	6	68831501	15	3	12	89501	0.0167568	0.00335136	0.0134054
GSA-rs75920285	6	112694090	2	0	2	89514	0.00223424	0	0.00223424
GSA-rs75920541	6	169851911	7	1	6	89509	0.00781983	0.00111712	0.00670271
GSA-rs75921450	6	72911145	0	0	0	89516	0	0	0
GSA-rs75922474	6	148077841	2	1	1	89514	0.00223424	0.00111712	0.00111712
GSA-rs75923589	6	22160173	1	0	1	89515	0.00111712	0	0.00111712
GSA-rs75927788	6	152507369	0	0	0	89516	0	0	0
GSA-rs75928510	6	96135871	0	0	0	89516	0	0	0
GSA-rs75929627	6	16675228	2	1	1	89514	0.00223424	0.00111712	0.00111712
GSA-rs75930063	6	30908187	0	0	0	89516	0	0	0
GSA-rs75931194	6	31348200	0	0	0	89516	0	0	0
GSA-rs75931526	6	91727796	9	6	3	89507	0.0100541	0.00670271	0.00335136
GSA-rs75933396	6	83237007	2	1	1	89514	0.00223424	0.00111712	0.00111712
GSA-rs75938454	6	156664016	0	0	0	89516	0	0	0
GSA-rs75940520	6	115083428	4	3	1	89512	0.00446847	0.00335136	0.00111712
GSA-rs75940666	6	31009416	2	1	1	89514	0.00223424	0.00111712	0.00111712
GSA-rs75941655	6	98338291	0	0	0	89516	0	0	0
GSA-rs75943855	6	70326476	2	0	2	89514	0.00223424	0	0.00223424
GSA-rs75946374	6	148200970	1	0	1	89515	0.00111712	0	0.00111712
GSA-rs75947465	6	93565000	4	2	2	89512	0.00446847	0.00223424	0.00223424
GSA-rs75947647	6	19507144	1	0	1	89515	0.00111712	0	0.00111712
GSA-rs75949261	6	150609709	2	0	2	89514	0.00223424	0	0.00223424
GSA-rs75949507	6	135948525	2	1	1	89514	0.00223424	0.00111712	0.00111712
GSA-rs75950096	6	129397910	0	0	0	89516	0	0	0
GSA-rs75950754	6	87354399	9	2	7	89507	0.0100541	0.00223424	0.00781983
GSA-rs75951188	6	148565804	1	0	1	89515	0.00111712	0	0.00111712
GSA-rs75951607	6	136892486	0	0	0	89516	0	0	0
GSA-rs75952606	6	91683885	9	6	3	89507	0.0100541	0.00670271	0.00335136
GSA-rs75952872	6	114637926	1	0	1	89515	0.00111712	0	0.00111712
GSA-rs75953424	6	28282000	1	0	1	89515	0.00111712	0	0.00111712
GSA-rs75953810	6	45355544	0	0	0	89516	0	0	0
GSA-rs75959332	6	46829628	0	0	0	89516	0	0	0
GSA-rs75959598	6	127288460	22	1	21	89494	0.0245766	0.00111712	0.0234595
GSA-rs75960628	6	20732910	1	0	1	89515	0.00111712	0	0.00111712
GSA-rs75962856	6	143272285	0	0	0	89516	0	0	0
GSA-rs75963624	6	42089770	0	0	0	89516	0	0	0
GSA-rs75963833	6	109678495	0	0	0	89516	0	0	0
GSA-rs75963896	6	159081483	0	0	0	89516	0	0	0
GSA-rs75964568	6	144529712	2	0	2	89514	0.00223424	0	0.00223424
GSA-rs75964702	6	40787278	0	0	0	89516	0	0	0
GSA-rs75968444	6	152650046	3	3	0	89513	0.00335136	0.00335136	0
GSA-rs75969036	6	154740824	1	0	1	89515	0.00111712	0	0.00111712
GSA-rs75969273	6	4641590	0	0	0	89516	0	0	0
GSA-rs75970733	6	129619317	0	0	0	89516	0	0	0
GSA-rs75971641	6	51404401	0	0	0	89516	0	0	0
GSA-rs75972888	6	168574151	472	1	471	89044	0.52728	0.00111712	0.526163
GSA-rs75976263	6	137604329	0	0	0	89516	0	0	0
GSA-rs75976845	6	8382001	2	2	0	89514	0.00223424	0.00223424	0
GSA-rs75977908	6	119964816	0	0	0	89516	0	0	0
GSA-rs75980046	6	151322571	0	0	0	89516	0	0	0
GSA-rs75980577	6	82654796	3	2	1	89513	0.00335136	0.00223424	0.00111712
GSA-rs75981078	6	150360817	2	0	2	89514	0.00223424	0	0.00223424
GSA-rs75981536	6	135388458	0	0	0	89516	0	0	0
GSA-rs75984205	6	79591740	1	0	1	89515	0.00111712	0	0.00111712
GSA-rs75984597	6	46204479	0	0	0	89516	0	0	0
GSA-rs75984920	6	108316267	1	0	1	89515	0.00111712	0	0.00111712
GSA-rs75986277	6	5979237	0	0	0	89516	0	0	0
GSA-rs75986527	6	161689677	6	0	6	89510	0.00670271	0	0.00670271
GSA-rs75988297	6	111343920	4	0	4	89512	0.00446847	0	0.00446847
GSA-rs75989413	6	43277007	0	0	0	89516	0	0	0
GSA-rs75990319	6	146259703	1	1	0	89515	0.00111712	0.00111712	0
GSA-rs75990421	6	87417171	13	2	11	89503	0.0145225	0.00223424	0.0122883
GSA-rs75992606	6	35163974	0	0	0	89516	0	0	0
GSA-rs75992745	6	138732578	1	0	1	89515	0.00111712	0	0.00111712
GSA-rs75993176	6	22206045	2	0	2	89514	0.00223424	0	0.00223424
GSA-rs75994967	6	93075052	16	15	1	89500	0.0178739	0.0167568	0.00111712
GSA-rs75995577	6	588754	6	1	5	89510	0.00670271	0.00111712	0.00558559
GSA-rs76001763	6	120158341	0	0	0	89516	0	0	0
GSA-rs76009293	6	68458161	4	4	0	89512	0.00446847	0.00446847	0
GSA-rs76010037	6	85296709	1	0	1	89515	0.00111712	0	0.00111712
GSA-rs76010350	6	138243931	0	0	0	89516	0	0	0
GSA-rs76011254	6	159303122	0	0	0	89516	0	0	0
GSA-rs76015358	6	85676546	2	0	2	89514	0.00223424	0	0.00223424
GSA-rs76016336	6	93919257	4	2	2	89512	0.00446847	0.00223424	0.00223424
GSA-rs76016692	6	93903756	4	2	2	89512	0.00446847	0.00223424	0.00223424
GSA-rs76017057	6	49993869	0	0	0	89516	0	0	0
GSA-rs76017128	6	105920257	1	0	1	89515	0.00111712	0	0.00111712
GSA-rs76024631	6	32088988	0	0	0	89516	0	0	0
GSA-rs76026268	6	167007277	2	2	0	89514	0.00223424	0.00223424	0
GSA-rs76026471	6	17022123	1	0	1	89515	0.00111712	0	0.00111712
GSA-rs76026839	6	130121766	3	0	3	89513	0.00335136	0	0.00335136
GSA-rs76031185	6	82743319	3	2	1	89513	0.00335136	0.00223424	0.00111712
GSA-rs76031565	6	52615540	1	0	1	89515	0.00111712	0	0.00111712
GSA-rs76034102	6	98653157	1	0	1	89515	0.00111712	0	0.00111712
GSA-rs76036895	6	91450818	2	0	2	89514	0.00223424	0	0.00223424
GSA-rs76038044	6	119417086	1	0	1	89515	0.00111712	0	0.00111712
GSA-rs76038372	6	40760164	0	0	0	89516	0	0	0
GSA-rs76039746	6	6953951	3	0	3	89513	0.00335136	0	0.00335136
GSA-rs76040412	6	134202815	0	0	0	89516	0	0	0
GSA-rs76042117	6	146448749	0	0	0	89516	0	0	0
GSA-rs76043611	6	50364733	0	0	0	89516	0	0	0
GSA-rs76043707	6	28338473	2	0	2	89514	0.00223424	0	0.00223424
GSA-rs76046423	6	83598005	5	0	5	89511	0.00558559	0	0.00558559
GSA-rs76049236	6	155804450	0	0	0	89516	0	0	0
GSA-rs76049329	6	26601141	0	0	0	89516	0	0	0
GSA-rs76051720	6	88507458	1	0	1	89515	0.00111712	0	0.00111712
GSA-rs76053921	6	83398032	5	0	5	89511	0.00558559	0	0.00558559
GSA-rs76056114	6	72761628	1	0	1	89515	0.00111712	0	0.00111712
GSA-rs76056159	6	9131931	0	0	0	89516	0	0	0
GSA-rs76057775	6	53877765	1	0	1	89515	0.00111712	0	0.00111712
GSA-rs76057840	6	139662346	1	1	0	89515	0.00111712	0.00111712	0
GSA-rs76058212	6	118642855	7	0	7	89509	0.00781983	0	0.00781983
GSA-rs76059895	6	50083352	1	1	0	89515	0.00111712	0.00111712	0
GSA-rs76060319	6	102800516	3	0	3	89513	0.00335136	0	0.00335136
GSA-rs76060340	6	1909383	4	2	2	89512	0.00446847	0.00223424	0.00223424
GSA-rs76062569	6	134283215	0	0	0	89516	0	0	0
GSA-rs76063095	6	77821324	3	2	1	89513	0.00335136	0.00223424	0.00111712
GSA-rs76064152	6	13749051	0	0	0	89516	0	0	0
GSA-rs76064333	6	26644150	0	0	0	89516	0	0	0
GSA-rs76064506	6	54932194	2	0	2	89514	0.00223424	0	0.00223424
GSA-rs76066793	6	145182375	0	0	0	89516	0	0	0
GSA-rs76068122	6	108381966	1	0	1	89515	0.00111712	0	0.00111712
GSA-rs76068549	6	18637174	1	0	1	89515	0.00111712	0	0.00111712
GSA-rs76068580	6	99080186	2	0	2	89514	0.00223424	0	0.00223424
GSA-rs76070928	6	74969970	5	1	4	89511	0.00558559	0.00111712	0.00446847
GSA-rs76071490	6	146977900	0	0	0	89516	0	0	0
GSA-rs76072474	6	31631334	1	0	1	89515	0.00111712	0	0.00111712
GSA-rs76073069	6	75572070	5	5	0	89511	0.00558559	0.00558559	0
GSA-rs76075325	6	91033704	6	0	6	89510	0.00670271	0	0.00670271
GSA-rs76078805	6	54441419	3	1	2	89513	0.00335136	0.00111712	0.00223424
GSA-rs76080201	6	6567251	0	0	0	89516	0	0	0
GSA-rs76081669	6	74358057	1	1	0	89515	0.00111712	0.00111712	0
GSA-rs76082037	6	154222459	4	0	4	89512	0.00446847	0	0.00446847
GSA-rs76082950	6	2633165	3	0	3	89513	0.00335136	0	0.00335136
GSA-rs76083130	6	13438112	0	0	0	89516	0	0	0
GSA-rs76086555	6	139802926	4	1	3	89512	0.00446847	0.00111712	0.00335136
GSA-rs76086850	6	152508097	0	0	0	89516	0	0	0
GSA-rs76088467	6	21795787	0	0	0	89516	0	0	0
GSA-rs76091590	6	135595614	0	0	0	89516	0	0	0
GSA-rs76093570	6	53731394	2	0	2	89514	0.00223424	0	0.00223424
GSA-rs76095811	6	3046884	0	0	0	89516	0	0	0
GSA-rs76098320	6	161328365	2	0	2	89514	0.00223424	0	0.00223424
GSA-rs76099444	6	54087545	2	0	2	89514	0.00223424	0	0.00223424
GSA-rs76100089	6	30994635	852	850	2	88664	0.951785	0.949551	0.00223424
GSA-rs76106973	6	27904345	4	1	3	89512	0.00446847	0.00111712	0.00335136
GSA-rs76107962	6	153545700	4	1	3	89512	0.00446847	0.00111712	0.00335136
GSA-rs76108078	6	9562005	0	0	0	89516	0	0	0
GSA-rs76108741	6	2431462	5	2	3	89511	0.00558559	0.00223424	0.00335136
GSA-rs761098	6	2449186	4	0	4	89512	0.00446847	0	0.00446847
GSA-rs76110418	6	116234004	0	0	0	89516	0	0	0
GSA-rs76110503	6	25118669	0	0	0	89516	0	0	0
GSA-rs761125	6	133107989	0	0	0	89516	0	0	0
GSA-rs761130	6	154685454	1	0	1	89515	0.00111712	0	0.00111712
GSA-rs761149	6	1717428	2	0	2	89514	0.00223424	0	0.00223424
GSA-rs76115077	6	72453607	1	0	1	89515	0.00111712	0	0.00111712
GSA-rs76115492	6	62409718	4	2	2	89512	0.00446847	0.00223424	0.00223424
GSA-rs76117729	6	30731836	2	2	0	89514	0.00223424	0.00223424	0
GSA-rs76118122	6	64787476	0	0	0	89516	0	0	0
GSA-rs76120761	6	44177011	0	0	0	89516	0	0	0
GSA-rs76122922	6	78242765	0	0	0	89516	0	0	0
GSA-rs76125887	6	106629949	21	1	20	89495	0.0234595	0.00111712	0.0223424
GSA-rs76126285	6	106304043	0	0	0	89516	0	0	0
GSA-rs76127610	6	64764547	0	0	0	89516	0	0	0
GSA-rs76129621	6	150545682	2	0	2	89514	0.00223424	0	0.00223424
GSA-rs76129922	6	165161038	3	1	2	89513	0.00335136	0.00111712	0.00223424
GSA-rs76132173	6	73015309	0	0	0	89516	0	0	0
GSA-rs76132620	6	28287069	1	0	1	89515	0.00111712	0	0.00111712
GSA-rs76133575	6	73052209	0	0	0	89516	0	0	0
GSA-rs76133975	6	9623881	1	1	0	89515	0.00111712	0.00111712	0
GSA-rs76136517	6	15914186	0	0	0	89516	0	0	0
GSA-rs76136947	6	83073612	4	2	2	89512	0.00446847	0.00223424	0.00223424
GSA-rs76142004	6	97496648	3	0	3	89513	0.00335136	0	0.00335136
GSA-rs76143010	6	42458731	0	0	0	89516	0	0	0
GSA-rs76144160	6	33997613	0	0	0	89516	0	0	0
GSA-rs76145514	6	156629794	0	0	0	89516	0	0	0
GSA-rs76146599	6	143715906	0	0	0	89516	0	0	0
GSA-rs76148083	6	10958329	0	0	0	89516	0	0	0
GSA-rs76148551	6	22825864	0	0	0	89516	0	0	0
GSA-rs76149332	6	131426405	0	0	0	89516	0	0	0
GSA-rs76151409	6	31407653	1160	171	989	88356	1.29586	0.191027	1.10483
GSA-rs76151882	6	140901139	10	5	5	89506	0.0111712	0.00558559	0.00558559
GSA-rs76152162	6	70777576	1	0	1	89515	0.00111712	0	0.00111712
GSA-rs76153148	6	47544734	0	0	0	89516	0	0	0
GSA-rs76156981	6	135796882	1	1	0	89515	0.00111712	0.00111712	0
GSA-rs76158016	6	166423709	1	1	0	89515	0.00111712	0.00111712	0
GSA-rs76158925	6	32565407	1507	0	1507	88009	1.6835	0	1.6835
GSA-rs76161770	6	139507198	1	1	0	89515	0.00111712	0.00111712	0
GSA-rs76162621	6	68486690	5	5	0	89511	0.00558559	0.00558559	0
GSA-rs76165155	6	116217370	0	0	0	89516	0	0	0
GSA-rs76165170	6	163907962	0	0	0	89516	0	0	0
GSA-rs76166086	6	20399684	0	0	0	89516	0	0	0
GSA-rs76166480	6	111058650	0	0	0	89516	0	0	0
GSA-rs76170046	6	152389425	1	0	1	89515	0.00111712	0	0.00111712
GSA-rs761707	6	100677172	0	0	0	89516	0	0	0
GSA-rs761711	6	100626148	2	0	2	89514	0.00223424	0	0.00223424
GSA-rs76173736	6	36523873	0	0	0	89516	0	0	0
GSA-rs76174003	6	164189527	5	0	5	89511	0.00558559	0	0.00558559
GSA-rs76174028	6	163484091	3	3	0	89513	0.00335136	0.00335136	0
GSA-rs76175528	6	101018322	3	2	1	89513	0.00335136	0.00223424	0.00111712
GSA-rs76177229	6	96503391	1	1	0	89515	0.00111712	0.00111712	0
GSA-rs76177363	6	40237762	0	0	0	89516	0	0	0
GSA-rs76180274	6	89787370	0	0	0	89516	0	0	0
GSA-rs76181490	6	54065342	2	0	2	89514	0.00223424	0	0.00223424
GSA-rs76181978	6	30755933	2	2	0	89514	0.00223424	0.00223424	0
GSA-rs76182445	6	160683146	0	0	0	89516	0	0	0
GSA-rs76183523	6	89050583	0	0	0	89516	0	0	0
GSA-rs76187666	6	45671473	0	0	0	89516	0	0	0
GSA-rs76189971	6	101710267	0	0	0	89516	0	0	0
GSA-rs76190010	6	19978200	1	1	0	89515	0.00111712	0.00111712	0
GSA-rs76193678	6	36285517	0	0	0	89516	0	0	0
GSA-rs76194429	6	143489182	0	0	0	89516	0	0	0
GSA-rs76194546	6	63021449	3	2	1	89513	0.00335136	0.00223424	0.00111712
GSA-rs76196285	6	136491026	2	1	1	89514	0.00223424	0.00111712	0.00111712
GSA-rs76196487	6	15876770	0	0	0	89516	0	0	0
GSA-rs76197051	6	169186034	7	1	6	89509	0.00781983	0.00111712	0.00670271
GSA-rs76199533	6	5156818	6	2	4	89510	0.00670271	0.00223424	0.00446847
GSA-rs76200620	6	146907939	0	0	0	89516	0	0	0
GSA-rs76202073	6	146243071	1	1	0	89515	0.00111712	0.00111712	0
GSA-rs76202793	6	158669064	0	0	0	89516	0	0	0
GSA-rs76202913	6	65490518	22	19	3	89494	0.0245766	0.0212253	0.00335136
GSA-rs76203050	6	85836051	1	0	1	89515	0.00111712	0	0.00111712
GSA-rs76204730	6	164394016	5	0	5	89511	0.00558559	0	0.00558559
GSA-rs76205631	6	128058670	0	0	0	89516	0	0	0
GSA-rs76209442	6	150281802	2	0	2	89514	0.00223424	0	0.00223424
GSA-rs76210789	6	34042113	0	0	0	89516	0	0	0
GSA-rs76211732	6	94259742	8	5	3	89508	0.00893695	0.00558559	0.00335136
GSA-rs76211813	6	18693694	0	0	0	89516	0	0	0
GSA-rs76212464	6	4017359	0	0	0	89516	0	0	0
GSA-rs76212614	6	146495742	0	0	0	89516	0	0	0
GSA-rs76214197	6	170749040	2	0	2	89514	0.00223424	0	0.00223424
GSA-rs76214899	6	7313758	2	0	2	89514	0.00223424	0	0.00223424
GSA-rs76217193	6	27417011	1	0	1	89515	0.00111712	0	0.00111712
GSA-rs76217338	6	73368596	0	0	0	89516	0	0	0
GSA-rs76219558	6	10458070	1	1	0	89515	0.00111712	0.00111712	0
GSA-rs76221606	6	2150082	4	1	3	89512	0.00446847	0.00111712	0.00335136
GSA-rs76223855	6	153136141	3	1	2	89513	0.00335136	0.00111712	0.00223424
GSA-rs76224654	6	15528206	0	0	0	89516	0	0	0
GSA-rs76225969	6	47171012	0	0	0	89516	0	0	0
GSA-rs76227851	6	123074723	2	1	1	89514	0.00223424	0.00111712	0.00111712
GSA-rs76231276	6	23896919	1	0	1	89515	0.00111712	0	0.00111712
GSA-rs76231549	6	108776998	0	0	0	89516	0	0	0
GSA-rs76232674	6	85364614	1	0	1	89515	0.00111712	0	0.00111712
GSA-rs76232907	6	17655305	9	0	9	89507	0.0100541	0	0.0100541
GSA-rs76233105	6	659943	5	1	4	89511	0.00558559	0.00111712	0.00446847
GSA-rs76233144	6	71266625	2	0	2	89514	0.00223424	0	0.00223424
GSA-rs76233702	6	140989331	13	6	7	89503	0.0145225	0.00670271	0.00781983
GSA-rs76233944	6	11751769	0	0	0	89516	0	0	0
GSA-rs76234273	6	140163298	5	1	4	89511	0.00558559	0.00111712	0.00446847
GSA-rs76234786	6	148429047	1	0	1	89515	0.00111712	0	0.00111712
GSA-rs76234930	6	99582496	0	0	0	89516	0	0	0
GSA-rs76235944	6	31235662	1	0	1	89515	0.00111712	0	0.00111712
GSA-rs76236220	6	142709588	2	1	1	89514	0.00223424	0.00111712	0.00111712
GSA-rs76237728	6	4869878	3	0	3	89513	0.00335136	0	0.00335136
GSA-rs76238003	6	19358547	0	0	0	89516	0	0	0
GSA-rs76241695	6	47899070	1	1	0	89515	0.00111712	0.00111712	0
GSA-rs76243123	6	23609434	1	0	1	89515	0.00111712	0	0.00111712
GSA-rs76243753	6	159377002	0	0	0	89516	0	0	0
GSA-rs76245048	6	104859407	2	2	0	89514	0.00223424	0.00223424	0
GSA-rs76245856	6	82570133	3	3	0	89513	0.00335136	0.00335136	0
GSA-rs76247832	6	142521244	2	0	2	89514	0.00223424	0	0.00223424
GSA-rs76250624	6	43075717	0	0	0	89516	0	0	0
GSA-rs76251643	6	92426502	12	11	1	89504	0.0134054	0.0122883	0.00111712
GSA-rs76251740	6	92661991	11	10	1	89505	0.0122883	0.0111712	0.00111712
GSA-rs76251759	6	10700922	4	4	0	89512	0.00446847	0.00446847	0
GSA-rs76251760	6	54334482	3	1	2	89513	0.00335136	0.00111712	0.00223424
GSA-rs76256233	6	73571425	0	0	0	89516	0	0	0
GSA-rs76257146	6	126946392	21	1	20	89495	0.0234595	0.00111712	0.0223424
GSA-rs76260234	6	167727036	16	1	15	89500	0.0178739	0.00111712	0.0167568
GSA-rs76260988	6	114008593	0	0	0	89516	0	0	0
GSA-rs76261859	6	140708840	8	8	0	89508	0.00893695	0.00893695	0
GSA-rs76263699	6	36928186	1	0	1	89515	0.00111712	0	0.00111712
GSA-rs76265962	6	114908031	5	4	1	89511	0.00558559	0.00446847	0.00111712
GSA-rs76270970	6	26975231	1	1	0	89515	0.00111712	0.00111712	0
GSA-rs76271144	6	2868284	2	0	2	89514	0.00223424	0	0.00223424
GSA-rs76272508	6	16144234	0	0	0	89516	0	0	0
GSA-rs76272641	6	50919694	1	0	1	89515	0.00111712	0	0.00111712
GSA-rs76273665	6	6854992	0	0	0	89516	0	0	0
GSA-rs76273804	6	132916837	0	0	0	89516	0	0	0
GSA-rs76275890	6	56389125	0	0	0	89516	0	0	0
GSA-rs76280575	6	158415225	0	0	0	89516	0	0	0
GSA-rs76281897	6	150684596	3	0	3	89513	0.00335136	0	0.00335136
GSA-rs76282554	6	12966224	0	0	0	89516	0	0	0
GSA-rs76282978	6	25364735	4	0	4	89512	0.00446847	0	0.00446847
GSA-rs76283515	6	130474104	1	0	1	89515	0.00111712	0	0.00111712
GSA-rs76284188	6	139354738	19	1	18	89497	0.0212253	0.00111712	0.0201081
GSA-rs76285063	6	131637022	5	5	0	89511	0.00558559	0.00558559	0
GSA-rs76285934	6	44014301	0	0	0	89516	0	0	0
GSA-rs76290697	6	14728394	0	0	0	89516	0	0	0
GSA-rs76292017	6	115468069	2	1	1	89514	0.00223424	0.00111712	0.00111712
GSA-rs76294139	6	88263266	2	0	2	89514	0.00223424	0	0.00223424
GSA-rs76294490	6	108862126	0	0	0	89516	0	0	0
GSA-rs76295626	6	71787623	2	1	1	89514	0.00223424	0.00111712	0.00111712
GSA-rs76298376	6	140464613	5	2	3	89511	0.00558559	0.00223424	0.00335136
GSA-rs763007	6	28829309	1	1	0	89515	0.00111712	0.00111712	0
GSA-rs76301191	6	95629943	120	44	76	89396	0.134054	0.0491532	0.084901
GSA-rs763017	6	36336614	0	0	0	89516	0	0	0
GSA-rs76301784	6	154680530	1	0	1	89515	0.00111712	0	0.00111712
GSA-rs76301902	6	143947136	3	0	3	89513	0.00335136	0	0.00335136
GSA-rs76302102	6	151514922	0	0	0	89516	0	0	0
GSA-rs76306025	6	96823033	0	0	0	89516	0	0	0
GSA-rs76306380	6	94460977	9	6	3	89507	0.0100541	0.00670271	0.00335136
GSA-rs76307188	6	41516026	0	0	0	89516	0	0	0
GSA-rs76312566	6	108144198	2	0	2	89514	0.00223424	0	0.00223424
GSA-rs76315236	6	142718063	2	1	1	89514	0.00223424	0.00111712	0.00111712
GSA-rs76315695	6	1927947	4	2	2	89512	0.00446847	0.00223424	0.00223424
GSA-rs76315931	6	139696837	1	1	0	89515	0.00111712	0.00111712	0
GSA-rs76318416	6	42324691	1	1	0	89515	0.00111712	0.00111712	0
GSA-rs76319074	6	116867596	0	0	0	89516	0	0	0
GSA-rs76319249	6	165555901	2	1	1	89514	0.00223424	0.00111712	0.00111712
GSA-rs76319880	6	166586494	1	1	0	89515	0.00111712	0.00111712	0
GSA-rs76320308	6	3219621	8	6	2	89508	0.00893695	0.00670271	0.00223424
GSA-rs76323216	6	1648037	2	0	2	89514	0.00223424	0	0.00223424
GSA-rs76323471	6	170173264	2	0	2	89514	0.00223424	0	0.00223424
GSA-rs76323791	6	157096915	0	0	0	89516	0	0	0
GSA-rs76326187	6	150918494	1	0	1	89515	0.00111712	0	0.00111712
GSA-rs76329871	6	91609059	8	6	2	89508	0.00893695	0.00670271	0.00223424
GSA-rs76332116	6	78385056	5	1	4	89511	0.00558559	0.00111712	0.00446847
GSA-rs76332952	6	69950218	1	0	1	89515	0.00111712	0	0.00111712
GSA-rs76333269	6	8263195	0	0	0	89516	0	0	0
GSA-rs76336490	6	25351821	4	0	4	89512	0.00446847	0	0.00446847
GSA-rs76336544	6	166166369	1	1	0	89515	0.00111712	0.00111712	0
GSA-rs76336643	6	45079507	2	1	1	89514	0.00223424	0.00111712	0.00111712
GSA-rs76338277	6	131425441	0	0	0	89516	0	0	0
GSA-rs76338970	6	53732254	2	0	2	89514	0.00223424	0	0.00223424
GSA-rs76339840	6	116192002	0	0	0	89516	0	0	0
GSA-rs76342791	6	162546520	78	52	26	89438	0.0871353	0.0580902	0.0290451
GSA-rs76344834	6	10601696	20	20	0	89496	0.0223424	0.0223424	0
GSA-rs76347216	6	74704201	5	1	4	89511	0.00558559	0.00111712	0.00446847
GSA-rs76347354	6	118523960	14	0	14	89502	0.0156397	0	0.0156397
GSA-rs76347757	6	142025150	3	2	1	89513	0.00335136	0.00223424	0.00111712
GSA-rs76349325	6	92509127	11	10	1	89505	0.0122883	0.0111712	0.00111712
GSA-rs76351105	6	63055576	5	2	3	89511	0.00558559	0.00223424	0.00335136
GSA-rs76351684	6	76962198	2	2	0	89514	0.00223424	0.00223424	0
GSA-rs76352792	6	9830369	4	4	0	89512	0.00446847	0.00446847	0
GSA-rs76354249	6	18291248	1	0	1	89515	0.00111712	0	0.00111712
GSA-rs76354909	6	139903574	5	1	4	89511	0.00558559	0.00111712	0.00446847
GSA-rs76356441	6	144499653	0	0	0	89516	0	0	0
GSA-rs76357131	6	98755332	1	0	1	89515	0.00111712	0	0.00111712
GSA-rs76359180	6	108810769	0	0	0	89516	0	0	0
GSA-rs76361845	6	141781840	55	1	54	89461	0.0614415	0.00111712	0.0603244
GSA-rs76363815	6	159618094	0	0	0	89516	0	0	0
GSA-rs76364340	6	31133982	0	0	0	89516	0	0	0
GSA-rs76366445	6	47759123	0	0	0	89516	0	0	0
GSA-rs76367580	6	168775392	33	1	32	89483	0.0368649	0.00111712	0.0357478
GSA-rs76369271	6	166307767	1	1	0	89515	0.00111712	0.00111712	0
GSA-rs76371862	6	121399178	2	1	1	89514	0.00223424	0.00111712	0.00111712
GSA-rs763726	6	85593351	2	0	2	89514	0.00223424	0	0.00223424
GSA-rs76372845	6	70699672	0	0	0	89516	0	0	0
GSA-rs76374000	6	71282665	2	0	2	89514	0.00223424	0	0.00223424
GSA-rs76374247	6	6358858	0	0	0	89516	0	0	0
GSA-rs76377186	6	164116241	6	0	6	89510	0.00670271	0	0.00670271
GSA-rs76378427	6	112775641	1	0	1	89515	0.00111712	0	0.00111712
GSA-rs76378876	6	140248355	5	1	4	89511	0.00558559	0.00111712	0.00446847
GSA-rs76382823	6	137474760	0	0	0	89516	0	0	0
GSA-rs76383645	6	164444386	5	0	5	89511	0.00558559	0	0.00558559
GSA-rs76384554	6	37710350	0	0	0	89516	0	0	0
GSA-rs76387446	6	37727349	0	0	0	89516	0	0	0
GSA-rs76388076	6	42618575	0	0	0	89516	0	0	0
GSA-rs76391766	6	158079600	0	0	0	89516	0	0	0
GSA-rs76391982	6	6422781	0	0	0	89516	0	0	0
GSA-rs76393252	6	51598637	1	1	0	89515	0.00111712	0.00111712	0
GSA-rs76393453	6	98856383	1	0	1	89515	0.00111712	0	0.00111712
GSA-rs76394257	6	46136394	0	0	0	89516	0	0	0
GSA-rs76394573	6	4442688	20	20	0	89496	0.0223424	0.0223424	0
GSA-rs76398387	6	137182120	17	0	17	89499	0.018991	0	0.018991
GSA-rs76399283	6	21807988	0	0	0	89516	0	0	0
GSA-rs76399807	6	14713138	0	0	0	89516	0	0	0
GSA-rs76401853	6	68483541	5	5	0	89511	0.00558559	0.00558559	0
GSA-rs76401925	6	106272337	0	0	0	89516	0	0	0
GSA-rs76403387	6	97773076	1	0	1	89515	0.00111712	0	0.00111712
GSA-rs76405676	6	123624739	2	0	2	89514	0.00223424	0	0.00223424
GSA-rs76409538	6	54561615	3	1	2	89513	0.00335136	0.00111712	0.00223424
GSA-rs76409629	6	12085303	0	0	0	89516	0	0	0
GSA-rs764099	6	18187584	2	1	1	89514	0.00223424	0.00111712	0.00111712
GSA-rs76409988	6	31057386	2	2	0	89514	0.00223424	0.00223424	0
GSA-rs76411834	6	78676940	25	1	24	89491	0.027928	0.00111712	0.0268108
GSA-rs76411853	6	64098352	2	0	2	89514	0.00223424	0	0.00223424
GSA-rs76414334	6	3758185	6	0	6	89510	0.00670271	0	0.00670271
GSA-rs76417332	6	107338071	3	1	2	89513	0.00335136	0.00111712	0.00223424
GSA-rs76419500	6	34657369	3	0	3	89513	0.00335136	0	0.00335136
GSA-rs76422614	6	5929725	0	0	0	89516	0	0	0
GSA-rs76423842	6	41388130	0	0	0	89516	0	0	0
GSA-rs76424216	6	130817076	0	0	0	89516	0	0	0
GSA-rs76427542	6	86670586	0	0	0	89516	0	0	0
GSA-rs76428024	6	154299695	3	0	3	89513	0.00335136	0	0.00335136
GSA-rs76428517	6	53571182	2	0	2	89514	0.00223424	0	0.00223424
GSA-rs76429896	6	28311973	1	0	1	89515	0.00111712	0	0.00111712
GSA-rs76433703	6	97142022	2	0	2	89514	0.00223424	0	0.00223424
GSA-rs76437128	6	28201103	1	0	1	89515	0.00111712	0	0.00111712
GSA-rs76438630	6	162229466	56	17	39	89460	0.0625586	0.018991	0.0435676
GSA-rs76438989	6	139180464	0	0	0	89516	0	0	0
GSA-rs76439540	6	156031809	0	0	0	89516	0	0	0
GSA-rs76440129	6	7043336	1	0	1	89515	0.00111712	0	0.00111712
GSA-rs76441303	6	5329934	9	6	3	89507	0.0100541	0.00670271	0.00335136
GSA-rs76441540	6	70393636	1	0	1	89515	0.00111712	0	0.00111712
GSA-rs76449436	6	82076800	3	2	1	89513	0.00335136	0.00223424	0.00111712
GSA-rs76450322	6	150974642	1	0	1	89515	0.00111712	0	0.00111712
GSA-rs76453108	6	168324917	4	1	3	89512	0.00446847	0.00111712	0.00335136
GSA-rs76455216	6	101938896	2	1	1	89514	0.00223424	0.00111712	0.00111712
GSA-rs76455334	6	115648186	2	1	1	89514	0.00223424	0.00111712	0.00111712
GSA-rs76459144	6	1238459	4	0	4	89512	0.00446847	0	0.00446847
GSA-rs76461464	6	123243681	1	0	1	89515	0.00111712	0	0.00111712
GSA-rs76461745	6	92926201	9	8	1	89507	0.0100541	0.00893695	0.00111712
GSA-rs76462403	6	121749791	4	0	4	89512	0.00446847	0	0.00446847
GSA-rs76463338	6	86827623	6	3	3	89510	0.00670271	0.00335136	0.00335136
GSA-rs76464067	6	88896499	0	0	0	89516	0	0	0
GSA-rs76465050	6	38099420	0	0	0	89516	0	0	0
GSA-rs76465289	6	31134833	0	0	0	89516	0	0	0
GSA-rs76468593	6	36211570	0	0	0	89516	0	0	0
GSA-rs76470869	6	156441161	0	0	0	89516	0	0	0
GSA-rs76471109	6	57182043	1	1	0	89515	0.00111712	0.00111712	0
GSA-rs76471553	6	77104723	2	2	0	89514	0.00223424	0.00223424	0
GSA-rs76471718	6	152110354	1	1	0	89515	0.00111712	0.00111712	0
GSA-rs76479474	6	53355898	2	0	2	89514	0.00223424	0	0.00223424
GSA-rs76480297	6	132038868	7	6	1	89509	0.00781983	0.00670271	0.00111712
GSA-rs76480321	6	6432525	0	0	0	89516	0	0	0
GSA-rs76480390	6	77643521	3	2	1	89513	0.00335136	0.00223424	0.00111712
GSA-rs76480571	6	48734244	2	2	0	89514	0.00223424	0.00223424	0
GSA-rs76480692	6	40764733	0	0	0	89516	0	0	0
GSA-rs76482305	6	20317875	0	0	0	89516	0	0	0
GSA-rs76483967	6	137497742	0	0	0	89516	0	0	0
GSA-rs76488192	6	137363918	0	0	0	89516	0	0	0
GSA-rs76492679	6	31271791	10	1	9	89506	0.0111712	0.00111712	0.0100541
GSA-rs76494962	6	87114243	3	2	1	89513	0.00335136	0.00223424	0.00111712
GSA-rs76495082	6	23387306	10	0	10	89506	0.0111712	0	0.0111712
GSA-rs76497091	6	8514143	3	3	0	89513	0.00335136	0.00335136	0
GSA-rs76497648	6	122161188	1	0	1	89515	0.00111712	0	0.00111712
GSA-rs76498900	6	48367817	1	1	0	89515	0.00111712	0.00111712	0
GSA-rs76499900	6	158273792	0	0	0	89516	0	0	0
GSA-rs76504129	6	114132943	0	0	0	89516	0	0	0
GSA-rs76504247	6	17966064	1	0	1	89515	0.00111712	0	0.00111712
GSA-rs76508213	6	159469868	0	0	0	89516	0	0	0
GSA-rs76508332	6	167353961	1	1	0	89515	0.00111712	0.00111712	0
GSA-rs76512330	6	37292538	0	0	0	89516	0	0	0
GSA-rs76513322	6	16645228	2	1	1	89514	0.00223424	0.00111712	0.00111712
GSA-rs76515252	6	62195768	5	2	3	89511	0.00558559	0.00223424	0.00335136
GSA-rs76516993	6	93623956	4	2	2	89512	0.00446847	0.00223424	0.00223424
GSA-rs76517316	6	3419818	0	0	0	89516	0	0	0
GSA-rs76518408	6	106982784	1	1	0	89515	0.00111712	0.00111712	0
GSA-rs76518538	6	99138926	1	0	1	89515	0.00111712	0	0.00111712
GSA-rs76520616	6	24905815	0	0	0	89516	0	0	0
GSA-rs76525013	6	57297552	4	1	3	89512	0.00446847	0.00111712	0.00335136
GSA-rs76526169	6	41215513	0	0	0	89516	0	0	0
GSA-rs76526535	6	2535351	3	0	3	89513	0.00335136	0	0.00335136
GSA-rs76527660	6	140023369	5	1	4	89511	0.00558559	0.00111712	0.00446847
GSA-rs76527667	6	40790690	0	0	0	89516	0	0	0
GSA-rs76527673	6	165308396	6	1	5	89510	0.00670271	0.00111712	0.00558559
GSA-rs76528312	6	87770298	2	0	2	89514	0.00223424	0	0.00223424
GSA-rs76528650	6	147461452	0	0	0	89516	0	0	0
GSA-rs76528775	6	109551407	0	0	0	89516	0	0	0
GSA-rs76530659	6	53977334	2	0	2	89514	0.00223424	0	0.00223424
GSA-rs76531360	6	17179436	0	0	0	89516	0	0	0
GSA-rs76535272	6	109930353	0	0	0	89516	0	0	0
GSA-rs76536669	6	162791239	279	102	177	89237	0.311676	0.113946	0.19773
GSA-rs76537486	6	73516351	0	0	0	89516	0	0	0
GSA-rs76538031	6	21489809	0	0	0	89516	0	0	0
GSA-rs76538675	6	129834296	0	0	0	89516	0	0	0
GSA-rs76541141	6	3261828	0	0	0	89516	0	0	0
GSA-rs76541615	6	31026236	1	0	1	89515	0.00111712	0	0.00111712
GSA-rs76545578	6	47676184	0	0	0	89516	0	0	0
GSA-rs76547995	6	106604855	22	1	21	89494	0.0245766	0.00111712	0.0234595
GSA-rs76551443	6	108340524	1	0	1	89515	0.00111712	0	0.00111712
GSA-rs76552409	6	43182906	0	0	0	89516	0	0	0
GSA-rs76553218	6	109103951	0	0	0	89516	0	0	0
GSA-rs76555100	6	12965438	1	0	1	89515	0.00111712	0	0.00111712
GSA-rs76555593	6	131044101	0	0	0	89516	0	0	0
GSA-rs76555700	6	89736279	0	0	0	89516	0	0	0
GSA-rs76556030	6	5450120	6	6	0	89510	0.00670271	0.00670271	0
GSA-rs76558532	6	142581122	4	1	3	89512	0.00446847	0.00111712	0.00335136
GSA-rs76559812	6	136142578	1	0	1	89515	0.00111712	0	0.00111712
GSA-rs76561625	6	33730336	1	0	1	89515	0.00111712	0	0.00111712
GSA-rs76565607	6	102740179	4	0	4	89512	0.00446847	0	0.00446847
GSA-rs76565761	6	162746797	259	98	161	89257	0.289334	0.109478	0.179856
GSA-rs76566092	6	87845979	3	0	3	89513	0.00335136	0	0.00335136
GSA-rs76566449	6	128607704	2	2	0	89514	0.00223424	0.00223424	0
GSA-rs76571117	6	106402962	8	1	7	89508	0.00893695	0.00111712	0.00781983
GSA-rs76571404	6	79196514	1	0	1	89515	0.00111712	0	0.00111712
GSA-rs76571966	6	143491794	0	0	0	89516	0	0	0
GSA-rs76577655	6	83571634	5	0	5	89511	0.00558559	0	0.00558559
GSA-rs76578528	6	117722147	1	1	0	89515	0.00111712	0.00111712	0
GSA-rs76579916	6	150188432	1	0	1	89515	0.00111712	0	0.00111712
GSA-rs76580751	6	57882647	7	0	7	89509	0.00781983	0	0.00781983
GSA-rs76584804	6	73826578	2	0	2	89514	0.00223424	0	0.00223424
GSA-rs76585860	6	65680917	25	23	2	89491	0.027928	0.0256937	0.00223424
GSA-rs76588298	6	128369695	1	1	0	89515	0.00111712	0.00111712	0
GSA-rs76588540	6	13513387	0	0	0	89516	0	0	0
GSA-rs76588714	6	109605620	0	0	0	89516	0	0	0
GSA-rs76589066	6	10545446	26	26	0	89490	0.0290451	0.0290451	0
GSA-rs76589481	6	74033200	5	1	4	89511	0.00558559	0.00111712	0.00446847
GSA-rs76592644	6	106479153	16	1	15	89500	0.0178739	0.00111712	0.0167568
GSA-rs76592737	6	147083740	0	0	0	89516	0	0	0
GSA-rs76594281	6	69189583	1	0	1	89515	0.00111712	0	0.00111712
GSA-rs76598786	6	41083074	0	0	0	89516	0	0	0
GSA-rs76599361	6	128706997	1	1	0	89515	0.00111712	0.00111712	0
GSA-rs76599536	6	105016259	21	21	0	89495	0.0234595	0.0234595	0
GSA-rs76599989	6	9036923	1	0	1	89515	0.00111712	0	0.00111712
GSA-rs76600356	6	54190073	2	0	2	89514	0.00223424	0	0.00223424
GSA-rs76601921	6	40443325	0	0	0	89516	0	0	0
GSA-rs76601990	6	63979047	3	0	3	89513	0.00335136	0	0.00335136
GSA-rs76604824	6	76631823	7	3	4	89509	0.00781983	0.00335136	0.00446847
GSA-rs76605144	6	130623035	0	0	0	89516	0	0	0
GSA-rs76605458	6	35990417	0	0	0	89516	0	0	0
GSA-rs76607628	6	137424287	0	0	0	89516	0	0	0
GSA-rs76608924	6	55570242	3	0	3	89513	0.00335136	0	0.00335136
GSA-rs76609841	6	22343346	0	0	0	89516	0	0	0
GSA-rs76610133	6	31007530	2	1	1	89514	0.00223424	0.00111712	0.00111712
GSA-rs76610341	6	145949492	0	0	0	89516	0	0	0
GSA-rs76614345	6	136788134	0	0	0	89516	0	0	0
GSA-rs76615822	6	77261870	3	2	1	89513	0.00335136	0.00223424	0.00111712
GSA-rs76616097	6	154562811	0	0	0	89516	0	0	0
GSA-rs76617589	6	30706518	0	0	0	89516	0	0	0
GSA-rs76617607	6	118818593	12	0	12	89504	0.0134054	0	0.0134054
GSA-rs76617800	6	153586178	3	1	2	89513	0.00335136	0.00111712	0.00223424
GSA-rs76620182	6	30749589	0	0	0	89516	0	0	0
GSA-rs76620734	6	134129836	0	0	0	89516	0	0	0
GSA-rs76623159	6	87234384	4	2	2	89512	0.00446847	0.00223424	0.00223424
GSA-rs76623265	6	134570521	2	0	2	89514	0.00223424	0	0.00223424
GSA-rs76623363	6	28060882	1	0	1	89515	0.00111712	0	0.00111712
GSA-rs76623473	6	80095504	0	0	0	89516	0	0	0
GSA-rs76625969	6	153815954	2	0	2	89514	0.00223424	0	0.00223424
GSA-rs76626846	6	35456830	0	0	0	89516	0	0	0
GSA-rs76628658	6	36627410	0	0	0	89516	0	0	0
GSA-rs76628809	6	61973244	17	2	15	89499	0.018991	0.00223424	0.0167568
GSA-rs76628903	6	120341113	1	0	1	89515	0.00111712	0	0.00111712
GSA-rs76630358	6	115929398	1	1	0	89515	0.00111712	0.00111712	0
GSA-rs76630514	6	154288040	3	0	3	89513	0.00335136	0	0.00335136
GSA-rs76630667	6	99022490	2	0	2	89514	0.00223424	0	0.00223424
GSA-rs76632889	6	617474	5	1	4	89511	0.00558559	0.00111712	0.00446847
GSA-rs76634325	6	119675632	0	0	0	89516	0	0	0
GSA-rs76637720	6	124706909	0	0	0	89516	0	0	0
GSA-rs76638327	6	34041952	0	0	0	89516	0	0	0
GSA-rs76640859	6	167523521	1	1	0	89515	0.00111712	0.00111712	0
GSA-rs76642149	6	47403230	0	0	0	89516	0	0	0
GSA-rs76642266	6	27006635	1	1	0	89515	0.00111712	0.00111712	0
GSA-rs76642393	6	87392230	9	2	7	89507	0.0100541	0.00223424	0.00781983
GSA-rs76644237	6	107701627	0	0	0	89516	0	0	0
GSA-rs76646868	6	70099842	1	1	0	89515	0.00111712	0.00111712	0
GSA-rs76647662	6	36179667	0	0	0	89516	0	0	0
GSA-rs76648182	6	20007570	1	1	0	89515	0.00111712	0.00111712	0
GSA-rs76648183	6	52476643	4	0	4	89512	0.00446847	0	0.00446847
GSA-rs76648498	6	49289629	3	3	0	89513	0.00335136	0.00335136	0
GSA-rs76651490	6	78356146	5	1	4	89511	0.00558559	0.00111712	0.00446847
GSA-rs76651954	6	155376694	1	1	0	89515	0.00111712	0.00111712	0
GSA-rs76652536	6	166829050	1	1	0	89515	0.00111712	0.00111712	0
GSA-rs76654323	6	9419669	0	0	0	89516	0	0	0
GSA-rs76655526	6	132423574	0	0	0	89516	0	0	0
GSA-rs76656398	6	24917099	0	0	0	89516	0	0	0
GSA-rs76657408	6	63920545	2	0	2	89514	0.00223424	0	0.00223424
GSA-rs76658328	6	15375365	0	0	0	89516	0	0	0
GSA-rs76661834	6	166852268	1	1	0	89515	0.00111712	0.00111712	0
GSA-rs76662936	6	12527323	0	0	0	89516	0	0	0
GSA-rs76663556	6	163764669	0	0	0	89516	0	0	0
GSA-rs76663662	6	74163083	1	1	0	89515	0.00111712	0.00111712	0
GSA-rs76667637	6	160423414	1	0	1	89515	0.00111712	0	0.00111712
GSA-rs76668896	6	113650170	44	44	0	89472	0.0491532	0.0491532	0
GSA-rs76670968	6	128226193	0	0	0	89516	0	0	0
GSA-rs76670975	6	157251775	0	0	0	89516	0	0	0
GSA-rs76676412	6	110752337	0	0	0	89516	0	0	0
GSA-rs76678631	6	152507352	0	0	0	89516	0	0	0
GSA-rs76678789	6	164564974	6	0	6	89510	0.00670271	0	0.00670271
GSA-rs76679028	6	73795052	1	0	1	89515	0.00111712	0	0.00111712
GSA-rs76680444	6	63212896	3	0	3	89513	0.00335136	0	0.00335136
GSA-rs76680622	6	118207041	0	0	0	89516	0	0	0
GSA-rs76682078	6	110392680	0	0	0	89516	0	0	0
GSA-rs76684112	6	123714030	2	0	2	89514	0.00223424	0	0.00223424
GSA-rs76685009	6	102362362	1	0	1	89515	0.00111712	0	0.00111712
GSA-rs76685444	6	52745912	4	0	4	89512	0.00446847	0	0.00446847
GSA-rs76685626	6	52903794	0	0	0	89516	0	0	0
GSA-rs76686063	6	134436296	0	0	0	89516	0	0	0
GSA-rs76687299	6	142640111	2	1	1	89514	0.00223424	0.00111712	0.00111712
GSA-rs76692368	6	64637615	3	3	0	89513	0.00335136	0.00335136	0
GSA-rs76692566	6	139614162	1	1	0	89515	0.00111712	0.00111712	0
GSA-rs76693226	6	76388677	3	3	0	89513	0.00335136	0.00335136	0
GSA-rs76693637	6	36600436	0	0	0	89516	0	0	0
GSA-rs76694514	6	25735755	2	0	2	89514	0.00223424	0	0.00223424
GSA-rs76696782	6	28451829	2	0	2	89514	0.00223424	0	0.00223424
GSA-rs76697340	6	50751390	0	0	0	89516	0	0	0
GSA-rs76698172	6	64134974	2	0	2	89514	0.00223424	0	0.00223424
GSA-rs76700762	6	41381767	0	0	0	89516	0	0	0
GSA-rs76702759	6	30059451	0	0	0	89516	0	0	0
GSA-rs76704490	6	66284642	5	3	2	89511	0.00558559	0.00335136	0.00223424
GSA-rs76706691	6	71868187	2	1	1	89514	0.00223424	0.00111712	0.00111712
GSA-rs76708418	6	28408113	2	0	2	89514	0.00223424	0	0.00223424
GSA-rs76710341	6	93881166	4	2	2	89512	0.00446847	0.00223424	0.00223424
GSA-rs76710364	6	125288508	2	0	2	89514	0.00223424	0	0.00223424
GSA-rs76711520	6	79783980	0	0	0	89516	0	0	0
GSA-rs76712039	6	4133433	0	0	0	89516	0	0	0
GSA-rs76712421	6	124279531	5	3	2	89511	0.00558559	0.00335136	0.00223424
GSA-rs76713488	6	96664250	0	0	0	89516	0	0	0
GSA-rs76714803	6	73250607	0	0	0	89516	0	0	0
GSA-rs76716449	6	36460710	0	0	0	89516	0	0	0
GSA-rs76716621	6	127927268	0	0	0	89516	0	0	0
GSA-rs76716756	6	152396197	1	0	1	89515	0.00111712	0	0.00111712
GSA-rs76716766	6	10843282	0	0	0	89516	0	0	0
GSA-rs76717114	6	101124541	4	3	1	89512	0.00446847	0.00335136	0.00111712
GSA-rs76717494	6	142919461	0	0	0	89516	0	0	0
GSA-rs76717928	6	163637784	0	0	0	89516	0	0	0
GSA-rs76719619	6	18010619	1	0	1	89515	0.00111712	0	0.00111712
GSA-rs76720543	6	148787084	2	1	1	89514	0.00223424	0.00111712	0.00111712
GSA-rs76722273	6	75399807	1	1	0	89515	0.00111712	0.00111712	0
GSA-rs76727839	6	160274112	0	0	0	89516	0	0	0
GSA-rs76730047	6	121358316	1	0	1	89515	0.00111712	0	0.00111712
GSA-rs76731595	6	82200645	3	2	1	89513	0.00335136	0.00223424	0.00111712
GSA-rs76732431	6	91882807	9	6	3	89507	0.0100541	0.00670271	0.00335136
GSA-rs76732986	6	56305341	0	0	0	89516	0	0	0
GSA-rs76733476	6	13247499	0	0	0	89516	0	0	0
GSA-rs76733691	6	12570866	0	0	0	89516	0	0	0
GSA-rs76734136	6	114509208	2	0	2	89514	0.00223424	0	0.00223424
GSA-rs76734837	6	156902535	0	0	0	89516	0	0	0
GSA-rs76734988	6	75105823	5	2	3	89511	0.00558559	0.00223424	0.00335136
GSA-rs76736140	6	101658988	1	1	0	89515	0.00111712	0.00111712	0
GSA-rs76737289	6	31251760	7	1	6	89509	0.00781983	0.00111712	0.00670271
GSA-rs76740715	6	69514126	1	0	1	89515	0.00111712	0	0.00111712
GSA-rs76744222	6	5107268	10	1	9	89506	0.0111712	0.00111712	0.0100541
GSA-rs76749178	6	160854191	4	0	4	89512	0.00446847	0	0.00446847
GSA-rs76749513	6	98907876	1	0	1	89515	0.00111712	0	0.00111712
GSA-rs76749940	6	37492418	0	0	0	89516	0	0	0
GSA-rs76750087	6	15780845	0	0	0	89516	0	0	0
GSA-rs76750350	6	154797088	1	0	1	89515	0.00111712	0	0.00111712
GSA-rs76750650	6	48883018	3	3	0	89513	0.00335136	0.00335136	0
GSA-rs76755505	6	9041953	1	0	1	89515	0.00111712	0	0.00111712
GSA-rs76756320	6	82498835	3	3	0	89513	0.00335136	0.00335136	0
GSA-rs76757832	6	25969631	2	0	2	89514	0.00223424	0	0.00223424
GSA-rs76758079	6	36028981	0	0	0	89516	0	0	0
GSA-rs76758613	6	68047741	2	2	0	89514	0.00223424	0.00223424	0
GSA-rs76762318	6	99704445	0	0	0	89516	0	0	0
GSA-rs76762758	6	8848886	1	0	1	89515	0.00111712	0	0.00111712
GSA-rs76763198	6	99181454	2	1	1	89514	0.00223424	0.00111712	0.00111712
GSA-rs76763835	6	5486600	5	5	0	89511	0.00558559	0.00558559	0
GSA-rs76766108	6	152002296	0	0	0	89516	0	0	0
GSA-rs76767175	6	142746317	0	0	0	89516	0	0	0
GSA-rs76768216	6	170791721	19	1	18	89497	0.0212253	0.00111712	0.0201081
GSA-rs76768610	6	158878265	0	0	0	89516	0	0	0
GSA-rs76768632	6	43073085	0	0	0	89516	0	0	0
GSA-rs76770758	6	3223759	8	6	2	89508	0.00893695	0.00670271	0.00223424
GSA-rs76772722	6	49038366	3	3	0	89513	0.00335136	0.00335136	0
GSA-rs76774505	6	127004114	21	0	21	89495	0.0234595	0	0.0234595
GSA-rs76774587	6	122778611	2	1	1	89514	0.00223424	0.00111712	0.00111712
GSA-rs76775045	6	165055904	3	2	1	89513	0.00335136	0.00223424	0.00111712
GSA-rs76775476	6	161923812	26	24	2	89490	0.0290451	0.0268108	0.00223424
GSA-rs76776023	6	119342490	0	0	0	89516	0	0	0
GSA-rs76776702	6	101430478	4	3	1	89512	0.00446847	0.00335136	0.00111712
GSA-rs76777676	6	163556969	3	3	0	89513	0.00335136	0.00335136	0
GSA-rs76780717	6	12826640	1	0	1	89515	0.00111712	0	0.00111712
GSA-rs76781037	6	30703609	0	0	0	89516	0	0	0
GSA-rs76783700	6	45973428	0	0	0	89516	0	0	0
GSA-rs76783883	6	133631233	0	0	0	89516	0	0	0
GSA-rs76784590	6	170411450	7	0	7	89509	0.00781983	0	0.00781983
GSA-rs76785146	6	3645074	6	0	6	89510	0.00670271	0	0.00670271
GSA-rs76785996	6	165724238	2	0	2	89514	0.00223424	0	0.00223424
GSA-rs76786648	6	47634545	0	0	0	89516	0	0	0
GSA-rs76788000	6	156592566	0	0	0	89516	0	0	0
GSA-rs76788231	6	112343755	0	0	0	89516	0	0	0
GSA-rs76788372	6	131987167	7	6	1	89509	0.00781983	0.00670271	0.00111712
GSA-rs76788498	6	109491596	2	2	0	89514	0.00223424	0.00223424	0
GSA-rs76789956	6	27654657	1	0	1	89515	0.00111712	0	0.00111712
GSA-rs76792004	6	134810337	2	0	2	89514	0.00223424	0	0.00223424
GSA-rs76792021	6	134840631	2	0	2	89514	0.00223424	0	0.00223424
GSA-rs76792903	6	129202650	1	1	0	89515	0.00111712	0.00111712	0
GSA-rs76793236	6	167197255	1	1	0	89515	0.00111712	0.00111712	0
GSA-rs76794875	6	153012164	1	0	1	89515	0.00111712	0	0.00111712
GSA-rs76796275	6	134718414	2	0	2	89514	0.00223424	0	0.00223424
GSA-rs76804356	6	102851851	1	0	1	89515	0.00111712	0	0.00111712
GSA-rs76804781	6	46245307	0	0	0	89516	0	0	0
GSA-rs76804877	6	45101282	1	1	0	89515	0.00111712	0.00111712	0
GSA-rs76807130	6	151151762	0	0	0	89516	0	0	0
GSA-rs76807968	6	102834386	3	0	3	89513	0.00335136	0	0.00335136
GSA-rs76808209	6	73724843	1	0	1	89515	0.00111712	0	0.00111712
GSA-rs76809643	6	9648539	3	3	0	89513	0.00335136	0.00335136	0
GSA-rs76815221	6	7713704	0	0	0	89516	0	0	0
GSA-rs76816632	6	138333989	0	0	0	89516	0	0	0
GSA-rs76816803	6	102897242	1	0	1	89515	0.00111712	0	0.00111712
GSA-rs76816993	6	135783556	1	1	0	89515	0.00111712	0.00111712	0
GSA-rs76818875	6	164012407	3	0	3	89513	0.00335136	0	0.00335136
GSA-rs76819922	6	108480906	0	0	0	89516	0	0	0
GSA-rs76823301	6	151951093	0	0	0	89516	0	0	0
GSA-rs76830585	6	162948365	123	35	88	89393	0.137406	0.0390992	0.0983064
GSA-rs76831683	6	68528086	6	5	1	89510	0.00670271	0.00558559	0.00111712
GSA-rs76834311	6	21243947	0	0	0	89516	0	0	0
GSA-rs76834609	6	467079	6	2	4	89510	0.00670271	0.00223424	0.00446847
GSA-rs76835755	6	117686612	1	1	0	89515	0.00111712	0.00111712	0
GSA-rs76836258	6	129032989	4	4	0	89512	0.00446847	0.00446847	0
GSA-rs76836739	6	136211499	1	0	1	89515	0.00111712	0	0.00111712
GSA-rs76837685	6	35514316	0	0	0	89516	0	0	0
GSA-rs76838203	6	23505667	1	0	1	89515	0.00111712	0	0.00111712
GSA-rs76838320	6	128354322	1	1	0	89515	0.00111712	0.00111712	0
GSA-rs76838693	6	73841159	3	0	3	89513	0.00335136	0	0.00335136
GSA-rs76841061	6	161472028	125	0	125	89391	0.13964	0	0.13964
GSA-rs76841661	6	5416874	9	8	1	89507	0.0100541	0.00893695	0.00111712
GSA-rs768440	6	81785804	35	32	3	89481	0.0390992	0.0357478	0.00335136
GSA-rs76845812	6	134152592	0	0	0	89516	0	0	0
GSA-rs76846186	6	140516968	5	3	2	89511	0.00558559	0.00335136	0.00223424
GSA-rs76848262	6	156555308	0	0	0	89516	0	0	0
GSA-rs76851437	6	138769686	1	0	1	89515	0.00111712	0	0.00111712
GSA-rs76853139	6	699004	4	0	4	89512	0.00446847	0	0.00446847
GSA-rs76853744	6	89423502	4	1	3	89512	0.00446847	0.00111712	0.00335136
GSA-rs76855213	6	137844906	2	2	0	89514	0.00223424	0.00223424	0
GSA-rs76855311	6	104629542	2	2	0	89514	0.00223424	0.00223424	0
GSA-rs76856632	6	124720917	0	0	0	89516	0	0	0
GSA-rs76857114	6	64882062	3	3	0	89513	0.00335136	0.00335136	0
GSA-rs76857178	6	15171094	0	0	0	89516	0	0	0
GSA-rs76861358	6	96672022	0	0	0	89516	0	0	0
GSA-rs76861632	6	31285943	113	31	82	89403	0.126234	0.0346307	0.0916037
GSA-rs76861741	6	69082565	5	4	1	89511	0.00558559	0.00446847	0.00111712
GSA-rs76862630	6	52978552	0	0	0	89516	0	0	0
GSA-rs76863434	6	50417727	0	0	0	89516	0	0	0
GSA-rs76864382	6	110253280	8	8	0	89508	0.00893695	0.00893695	0
GSA-rs76864766	6	26577401	0	0	0	89516	0	0	0
GSA-rs76866185	6	137661261	0	0	0	89516	0	0	0
GSA-rs76867046	6	37973883	2	1	1	89514	0.00223424	0.00111712	0.00111712
GSA-rs76867703	6	6025461	0	0	0	89516	0	0	0
GSA-rs76870765	6	151761683	4	0	4	89512	0.00446847	0	0.00446847
GSA-rs76872389	6	10713758	3	3	0	89513	0.00335136	0.00335136	0
GSA-rs76877742	6	146952415	0	0	0	89516	0	0	0
GSA-rs76878326	6	50559037	0	0	0	89516	0	0	0
GSA-rs76879448	6	18070650	2	1	1	89514	0.00223424	0.00111712	0.00111712
GSA-rs76879454	6	104306477	2	2	0	89514	0.00223424	0.00223424	0
GSA-rs76885174	6	50199954	0	0	0	89516	0	0	0
GSA-rs76889306	6	63358248	3	0	3	89513	0.00335136	0	0.00335136
GSA-rs76891376	6	142126300	4	3	1	89512	0.00446847	0.00335136	0.00111712
GSA-rs76893457	6	16634664	2	1	1	89514	0.00223424	0.00111712	0.00111712
GSA-rs76894476	6	48530704	2	1	1	89514	0.00223424	0.00111712	0.00111712
GSA-rs76894539	6	119519079	0	0	0	89516	0	0	0
GSA-rs76895065	6	1006994	7	0	7	89509	0.00781983	0	0.00781983
GSA-rs76900267	6	80696590	2	2	0	89514	0.00223424	0.00223424	0
GSA-rs76901837	6	102414847	1	0	1	89515	0.00111712	0	0.00111712
GSA-rs76905996	6	12661039	0	0	0	89516	0	0	0
GSA-rs76906380	6	109636490	0	0	0	89516	0	0	0
GSA-rs76907247	6	112765550	1	0	1	89515	0.00111712	0	0.00111712
GSA-rs769107	6	25245453	4	0	4	89512	0.00446847	0	0.00446847
GSA-rs76912872	6	103390160	4	3	1	89512	0.00446847	0.00335136	0.00111712
GSA-rs76913818	6	66905822	3	1	2	89513	0.00335136	0.00111712	0.00223424
GSA-rs76915490	6	81191496	3	3	0	89513	0.00335136	0.00335136	0
GSA-rs76915897	6	143477980	0	0	0	89516	0	0	0
GSA-rs76916044	6	43961049	0	0	0	89516	0	0	0
GSA-rs76918117	6	64807689	1	1	0	89515	0.00111712	0.00111712	0
GSA-rs76918494	6	93046453	9	8	1	89507	0.0100541	0.00893695	0.00111712
GSA-rs76918552	6	52778327	9	0	9	89507	0.0100541	0	0.0100541
GSA-rs76919187	6	121968480	3	0	3	89513	0.00335136	0	0.00335136
GSA-rs76919297	6	12376328	0	0	0	89516	0	0	0
GSA-rs76919823	6	45739055	0	0	0	89516	0	0	0
GSA-rs76921672	6	100544254	3	0	3	89513	0.00335136	0	0.00335136
GSA-rs76923011	6	41087103	0	0	0	89516	0	0	0
GSA-rs76923051	6	111208201	1	0	1	89515	0.00111712	0	0.00111712
GSA-rs76927668	6	69057043	4	3	1	89512	0.00446847	0.00335136	0.00111712
GSA-rs76933526	6	80547983	1	0	1	89515	0.00111712	0	0.00111712
GSA-rs76934065	6	100666256	0	0	0	89516	0	0	0
GSA-rs76935747	6	156854130	0	0	0	89516	0	0	0
GSA-rs76935850	6	104213932	2	1	1	89514	0.00223424	0.00111712	0.00111712
GSA-rs76936038	6	102308436	1	0	1	89515	0.00111712	0	0.00111712
GSA-rs76936690	6	136100939	1	0	1	89515	0.00111712	0	0.00111712
GSA-rs76937874	6	62681331	3	2	1	89513	0.00335136	0.00223424	0.00111712
GSA-rs76938994	6	170823119	17	1	16	89499	0.018991	0.00111712	0.0178739
GSA-rs76940789	6	132088024	7	6	1	89509	0.00781983	0.00670271	0.00111712
GSA-rs76941193	6	135577682	0	0	0	89516	0	0	0
GSA-rs76942740	6	83803904	8	2	6	89508	0.00893695	0.00223424	0.00670271
GSA-rs76945232	6	106320798	0	0	0	89516	0	0	0
GSA-rs76945808	6	12720811	2	0	2	89514	0.00223424	0	0.00223424
GSA-rs76946274	6	45786360	1	0	1	89515	0.00111712	0	0.00111712
GSA-rs76946369	6	14778082	0	0	0	89516	0	0	0
GSA-rs76948431	6	138855119	1	0	1	89515	0.00111712	0	0.00111712
GSA-rs76950130	6	143043853	0	0	0	89516	0	0	0
GSA-rs76951179	6	112471958	0	0	0	89516	0	0	0
GSA-rs76953955	6	146889187	2	0	2	89514	0.00223424	0	0.00223424
GSA-rs76954904	6	61959555	6	1	5	89510	0.00670271	0.00111712	0.00558559
GSA-rs76955832	6	11590471	0	0	0	89516	0	0	0
GSA-rs76956704	6	152031496	0	0	0	89516	0	0	0
GSA-rs76960243	6	93767749	5	2	3	89511	0.00558559	0.00223424	0.00335136
GSA-rs76961164	6	76874310	2	2	0	89514	0.00223424	0.00223424	0
GSA-rs76961314	6	118667042	7	0	7	89509	0.00781983	0	0.00781983
GSA-rs76961948	6	56109576	10	10	0	89506	0.0111712	0.0111712	0
GSA-rs76964817	6	53564285	2	0	2	89514	0.00223424	0	0.00223424
GSA-rs76965156	6	165754807	2	0	2	89514	0.00223424	0	0.00223424
GSA-rs76965615	6	68157349	2	2	0	89514	0.00223424	0.00223424	0
GSA-rs76965817	6	100950845	1	0	1	89515	0.00111712	0	0.00111712
GSA-rs76966399	6	164791691	6	0	6	89510	0.00670271	0	0.00670271
GSA-rs76966895	6	43387957	0	0	0	89516	0	0	0
GSA-rs76969377	6	72745354	1	0	1	89515	0.00111712	0	0.00111712
GSA-rs76969411	6	30731075	3	2	1	89513	0.00335136	0.00223424	0.00111712
GSA-rs76971811	6	111192280	1	0	1	89515	0.00111712	0	0.00111712
GSA-rs76973077	6	163140268	24	19	5	89492	0.0268108	0.0212253	0.00558559
GSA-rs76974166	6	147048955	2	0	2	89514	0.00223424	0	0.00223424
GSA-rs76974541	6	51759097	1	1	0	89515	0.00111712	0.00111712	0
GSA-rs76974567	6	152087111	0	0	0	89516	0	0	0
GSA-rs76975915	6	70497329	1	0	1	89515	0.00111712	0	0.00111712
GSA-rs76976092	6	19512765	1	0	1	89515	0.00111712	0	0.00111712
GSA-rs76977243	6	31039930	2	2	0	89514	0.00223424	0.00223424	0
GSA-rs76977405	6	31211064	3	0	3	89513	0.00335136	0	0.00335136
GSA-rs76979094	6	170842564	17	1	16	89499	0.018991	0.00111712	0.0178739
GSA-rs76979532	6	143597154	0	0	0	89516	0	0	0
GSA-rs76979774	6	20036142	0	0	0	89516	0	0	0
GSA-rs76985194	6	154339017	3	0	3	89513	0.00335136	0	0.00335136
GSA-rs76989831	6	34951024	0	0	0	89516	0	0	0
GSA-rs76991699	6	102200278	1	0	1	89515	0.00111712	0	0.00111712
GSA-rs76994724	6	101730658	1	0	1	89515	0.00111712	0	0.00111712
GSA-rs76994883	6	94536311	12	9	3	89504	0.0134054	0.0100541	0.00335136
GSA-rs76996569	6	168938422	26	1	25	89490	0.0290451	0.00111712	0.027928
GSA-rs76997690	6	56486842	0	0	0	89516	0	0	0
GSA-rs76997892	6	158471383	0	0	0	89516	0	0	0
GSA-rs76998214	6	77157351	2	2	0	89514	0.00223424	0.00223424	0
GSA-rs76998717	6	163231272	7	5	2	89509	0.00781983	0.00558559	0.00223424
GSA-rs77001165	6	124221067	4	1	3	89512	0.00446847	0.00111712	0.00335136
GSA-rs77001295	6	56030138	10	10	0	89506	0.0111712	0.0111712	0
GSA-rs77002886	6	153096392	2	1	1	89514	0.00223424	0.00111712	0.00111712
GSA-rs77004371	6	31428447	1168	171	997	88348	1.30479	0.191027	1.11377
GSA-rs77006206	6	161299114	2	0	2	89514	0.00223424	0	0.00223424
GSA-rs77009034	6	155354695	1	1	0	89515	0.00111712	0.00111712	0
GSA-rs77011932	6	126393921	0	0	0	89516	0	0	0
GSA-rs77012197	6	145386211	0	0	0	89516	0	0	0
GSA-rs77013976	6	89428709	4	1	3	89512	0.00446847	0.00111712	0.00335136
GSA-rs77014062	6	143449340	0	0	0	89516	0	0	0
GSA-rs77014349	6	136318847	1	0	1	89515	0.00111712	0	0.00111712
GSA-rs77015503	6	140545157	7	5	2	89509	0.00781983	0.00558559	0.00223424
GSA-rs77015620	6	32583783	0	0	0	89516	0	0	0
GSA-rs77016951	6	153667054	2	0	2	89514	0.00223424	0	0.00223424
GSA-rs77020614	6	150961577	1	0	1	89515	0.00111712	0	0.00111712
GSA-rs77023118	6	79581171	1	0	1	89515	0.00111712	0	0.00111712
GSA-rs77023201	6	11585389	0	0	0	89516	0	0	0
GSA-rs77024785	6	19025125	3	3	0	89513	0.00335136	0.00335136	0
GSA-rs77025521	6	169364242	11	0	11	89505	0.0122883	0	0.0122883
GSA-rs77026064	6	1837419	4	2	2	89512	0.00446847	0.00223424	0.00223424
GSA-rs77028779	6	140026048	5	1	4	89511	0.00558559	0.00111712	0.00446847
GSA-rs77029856	6	32595705	2	2	0	89514	0.00223424	0.00223424	0
GSA-rs77030811	6	108054788	1	0	1	89515	0.00111712	0	0.00111712
GSA-rs77032368	6	64632588	3	3	0	89513	0.00335136	0.00335136	0
GSA-rs77035052	6	164296955	5	0	5	89511	0.00558559	0	0.00558559
GSA-rs77037314	6	3150399	0	0	0	89516	0	0	0
GSA-rs77037406	6	131809821	20	6	14	89496	0.0223424	0.00670271	0.0156397
GSA-rs77038696	6	170774306	18	1	17	89498	0.0201081	0.00111712	0.018991
GSA-rs77039792	6	16423673	0	0	0	89516	0	0	0
GSA-rs77040968	6	114531648	2	0	2	89514	0.00223424	0	0.00223424
GSA-rs77042499	6	111871080	0	0	0	89516	0	0	0
GSA-rs77044050	6	80355429	5	0	5	89511	0.00558559	0	0.00558559
GSA-rs77044792	6	129359812	1	1	0	89515	0.00111712	0.00111712	0
GSA-rs77045165	6	63422359	3	0	3	89513	0.00335136	0	0.00335136
GSA-rs77045435	6	8874902	1	0	1	89515	0.00111712	0	0.00111712
GSA-rs77046468	6	165714335	2	0	2	89514	0.00223424	0	0.00223424
GSA-rs77046686	6	170158907	2	0	2	89514	0.00223424	0	0.00223424
GSA-rs77048230	6	117611652	1	1	0	89515	0.00111712	0.00111712	0
GSA-rs77048891	6	17744849	21	0	21	89495	0.0234595	0	0.0234595
GSA-rs77051723	6	109852472	0	0	0	89516	0	0	0
GSA-rs77055054	6	104332036	4	3	1	89512	0.00446847	0.00335136	0.00111712
GSA-rs77055162	6	48899040	3	3	0	89513	0.00335136	0.00335136	0
GSA-rs77055558	6	16496509	0	0	0	89516	0	0	0
GSA-rs77056483	6	31568279	0	0	0	89516	0	0	0
GSA-rs77057949	6	75652079	1	1	0	89515	0.00111712	0.00111712	0
GSA-rs77058604	6	48941211	3	3	0	89513	0.00335136	0.00335136	0
GSA-rs77066116	6	144811319	1	1	0	89515	0.00111712	0.00111712	0
GSA-rs77069435	6	143739712	0	0	0	89516	0	0	0
GSA-rs77071084	6	153745399	2	0	2	89514	0.00223424	0	0.00223424
GSA-rs77072916	6	135431130	0	0	0	89516	0	0	0
GSA-rs77073064	6	33563345	0	0	0	89516	0	0	0
GSA-rs77074399	6	164242404	5	0	5	89511	0.00558559	0	0.00558559
GSA-rs77074795	6	85407065	1	0	1	89515	0.00111712	0	0.00111712
GSA-rs77076221	6	95078916	26	23	3	89490	0.0290451	0.0256937	0.00335136
GSA-rs77076398	6	41534021	0	0	0	89516	0	0	0
GSA-rs77081436	6	67910733	10	9	1	89506	0.0111712	0.0100541	0.00111712
GSA-rs77086963	6	149037773	1	0	1	89515	0.00111712	0	0.00111712
GSA-rs77088977	6	135275915	0	0	0	89516	0	0	0
GSA-rs77089527	6	156603232	0	0	0	89516	0	0	0
GSA-rs77090417	6	85003735	0	0	0	89516	0	0	0
GSA-rs77090718	6	49100107	6	2	4	89510	0.00670271	0.00223424	0.00446847
GSA-rs77092231	6	115943598	1	1	0	89515	0.00111712	0.00111712	0
GSA-rs77093146	6	125612350	3	2	1	89513	0.00335136	0.00223424	0.00111712
GSA-rs77093302	6	112887598	1	0	1	89515	0.00111712	0	0.00111712
GSA-rs77093484	6	49288934	3	3	0	89513	0.00335136	0.00335136	0
GSA-rs770938	6	16869419	1	0	1	89515	0.00111712	0	0.00111712
GSA-rs77093815	6	131307552	0	0	0	89516	0	0	0
GSA-rs77094475	6	88383623	2	0	2	89514	0.00223424	0	0.00223424
GSA-rs77094489	6	14477931	0	0	0	89516	0	0	0
GSA-rs77095250	6	18157866	2	1	1	89514	0.00223424	0.00111712	0.00111712
GSA-rs77095567	6	10088095	0	0	0	89516	0	0	0
GSA-rs77095651	6	17507048	4	0	4	89512	0.00446847	0	0.00446847
GSA-rs77096219	6	161920498	27	24	3	89489	0.0301622	0.0268108	0.00335136
GSA-rs77096418	6	54648861	2	0	2	89514	0.00223424	0	0.00223424
GSA-rs77096693	6	109625994	0	0	0	89516	0	0	0
GSA-rs77096779	6	90634863	0	0	0	89516	0	0	0
GSA-rs77097175	6	127472589	1	1	0	89515	0.00111712	0.00111712	0
GSA-rs77099138	6	119507644	0	0	0	89516	0	0	0
GSA-rs77099542	6	155489000	0	0	0	89516	0	0	0
GSA-rs77100377	6	129604447	0	0	0	89516	0	0	0
GSA-rs77104188	6	146993392	0	0	0	89516	0	0	0
GSA-rs77104393	6	9345968	0	0	0	89516	0	0	0
GSA-rs77104484	6	126663956	0	0	0	89516	0	0	0
GSA-rs77106808	6	73635945	0	0	0	89516	0	0	0
GSA-rs77112854	6	151129380	0	0	0	89516	0	0	0
GSA-rs77113469	6	27379763	1	0	1	89515	0.00111712	0	0.00111712
GSA-rs77113892	6	82856248	3	2	1	89513	0.00335136	0.00223424	0.00111712
GSA-rs77113957	6	7758231	0	0	0	89516	0	0	0
GSA-rs77114408	6	55250664	3	0	3	89513	0.00335136	0	0.00335136
GSA-rs77115072	6	36443538	0	0	0	89516	0	0	0
GSA-rs77115604	6	91167642	4	0	4	89512	0.00446847	0	0.00446847
GSA-rs77116338	6	12313635	0	0	0	89516	0	0	0
GSA-rs77117722	6	80903997	9	9	0	89507	0.0100541	0.0100541	0
GSA-rs77119522	6	13989964	0	0	0	89516	0	0	0
GSA-rs77120721	6	158778045	0	0	0	89516	0	0	0
GSA-rs77120877	6	151072093	1	0	1	89515	0.00111712	0	0.00111712
GSA-rs77121961	6	115861850	0	0	0	89516	0	0	0
GSA-rs77122081	6	150936510	1	0	1	89515	0.00111712	0	0.00111712
GSA-rs77122940	6	53652812	2	0	2	89514	0.00223424	0	0.00223424
GSA-rs77123624	6	50168129	0	0	0	89516	0	0	0
GSA-rs77126325	6	37897041	1	0	1	89515	0.00111712	0	0.00111712
GSA-rs77126880	6	48607638	5	1	4	89511	0.00558559	0.00111712	0.00446847
GSA-rs77127669	6	91020564	6	0	6	89510	0.00670271	0	0.00670271
GSA-rs77131678	6	5772948	0	0	0	89516	0	0	0
GSA-rs77132007	6	103322885	4	3	1	89512	0.00446847	0.00335136	0.00111712
GSA-rs77133138	6	26136687	3	1	2	89513	0.00335136	0.00111712	0.00223424
GSA-rs77134448	6	114719509	2	1	1	89514	0.00223424	0.00111712	0.00111712
GSA-rs77136814	6	44621177	1	0	1	89515	0.00111712	0	0.00111712
GSA-rs77137410	6	52038788	1	0	1	89515	0.00111712	0	0.00111712
GSA-rs77138068	6	10968240	0	0	0	89516	0	0	0
GSA-rs77138841	6	2168857	3	0	3	89513	0.00335136	0	0.00335136
GSA-rs77139921	6	154667969	1	0	1	89515	0.00111712	0	0.00111712
GSA-rs77141119	6	68361162	3	3	0	89513	0.00335136	0.00335136	0
GSA-rs77143064	6	51981199	2	0	2	89514	0.00223424	0	0.00223424
GSA-rs77143939	6	169357756	11	0	11	89505	0.0122883	0	0.0122883
GSA-rs77150621	6	25895817	3	0	3	89513	0.00335136	0	0.00335136
GSA-rs77152436	6	89462054	4	1	3	89512	0.00446847	0.00111712	0.00335136
GSA-rs77152745	6	57649332	22	0	22	89494	0.0245766	0	0.0245766
GSA-rs77154212	6	99042546	2	0	2	89514	0.00223424	0	0.00223424
GSA-rs77156015	6	120293959	1	1	0	89515	0.00111712	0.00111712	0
GSA-rs77157734	6	11401404	0	0	0	89516	0	0	0
GSA-rs77160837	6	169323022	10	0	10	89506	0.0111712	0	0.0111712
GSA-rs77161714	6	115665847	2	1	1	89514	0.00223424	0.00111712	0.00111712
GSA-rs77163014	6	137017017	5	0	5	89511	0.00558559	0	0.00558559
GSA-rs77164641	6	151794885	7	3	4	89509	0.00781983	0.00335136	0.00446847
GSA-rs77164650	6	33760605	0	0	0	89516	0	0	0
GSA-rs77165496	6	112547652	1	0	1	89515	0.00111712	0	0.00111712
GSA-rs77165975	6	101028413	3	2	1	89513	0.00335136	0.00223424	0.00111712
GSA-rs77166711	6	163888600	0	0	0	89516	0	0	0
GSA-rs77168573	6	39285955	2	0	2	89514	0.00223424	0	0.00223424
GSA-rs77170649	6	135010546	1	1	0	89515	0.00111712	0.00111712	0
GSA-rs77173746	6	41099316	0	0	0	89516	0	0	0
GSA-rs77175387	6	101115332	4	3	1	89512	0.00446847	0.00335136	0.00111712
GSA-rs77175720	6	87887509	3	0	3	89513	0.00335136	0	0.00335136
GSA-rs77176410	6	101595198	1	1	0	89515	0.00111712	0.00111712	0
GSA-rs77177466	6	121843892	4	0	4	89512	0.00446847	0	0.00446847
GSA-rs77181030	6	31216139	3	0	3	89513	0.00335136	0	0.00335136
GSA-rs77183422	6	7007191	1	0	1	89515	0.00111712	0	0.00111712
GSA-rs77187049	6	12910913	1	0	1	89515	0.00111712	0	0.00111712
GSA-rs77187818	6	131914232	7	6	1	89509	0.00781983	0.00670271	0.00111712
GSA-rs77188905	6	75688919	1	1	0	89515	0.00111712	0.00111712	0
GSA-rs77190492	6	152968048	1	1	0	89515	0.00111712	0.00111712	0
GSA-rs77190822	6	71553397	1	0	1	89515	0.00111712	0	0.00111712
GSA-rs77191355	6	100413458	5	2	3	89511	0.00558559	0.00223424	0.00335136
GSA-rs77191406	6	138202841	0	0	0	89516	0	0	0
GSA-rs77191903	6	85662978	2	0	2	89514	0.00223424	0	0.00223424
GSA-rs77192358	6	143567249	0	0	0	89516	0	0	0
GSA-rs77192564	6	31488939	0	0	0	89516	0	0	0
GSA-rs77193099	6	51674326	0	0	0	89516	0	0	0
GSA-rs77193716	6	133798457	2	2	0	89514	0.00223424	0.00223424	0
GSA-rs77194236	6	136553744	0	0	0	89516	0	0	0
GSA-rs77199140	6	112495045	1	0	1	89515	0.00111712	0	0.00111712
GSA-rs77199209	6	88612800	1	0	1	89515	0.00111712	0	0.00111712
GSA-rs77201416	6	131650331	5	5	0	89511	0.00558559	0.00558559	0
GSA-rs77203383	6	29405298	2	1	1	89514	0.00223424	0.00111712	0.00111712
GSA-rs77206197	6	166355050	1	1	0	89515	0.00111712	0.00111712	0
GSA-rs77207232	6	128863598	1	1	0	89515	0.00111712	0.00111712	0
GSA-rs77207462	6	113003651	1	0	1	89515	0.00111712	0	0.00111712
GSA-rs77209969	6	23829875	1	0	1	89515	0.00111712	0	0.00111712
GSA-rs77212891	6	6362633	0	0	0	89516	0	0	0
GSA-rs77213715	6	56049420	10	10	0	89506	0.0111712	0.0111712	0
GSA-rs77214861	6	139976629	5	1	4	89511	0.00558559	0.00111712	0.00446847
GSA-rs77217387	6	10198189	0	0	0	89516	0	0	0
GSA-rs77217463	6	115682526	2	1	1	89514	0.00223424	0.00111712	0.00111712
GSA-rs77218929	6	102359277	1	0	1	89515	0.00111712	0	0.00111712
GSA-rs77220056	6	156341702	0	0	0	89516	0	0	0
GSA-rs77222383	6	127176304	22	0	22	89494	0.0245766	0	0.0245766
GSA-rs77223613	6	9564765	0	0	0	89516	0	0	0
GSA-rs77223828	6	3513542	7	0	7	89509	0.00781983	0	0.00781983
GSA-rs77225982	6	62328533	7	2	5	89509	0.00781983	0.00223424	0.00558559
GSA-rs77228053	6	5679414	0	0	0	89516	0	0	0
GSA-rs77231668	6	107601413	0	0	0	89516	0	0	0
GSA-rs77232428	6	106053913	1	0	1	89515	0.00111712	0	0.00111712
GSA-rs77233031	6	62266380	7	2	5	89509	0.00781983	0.00223424	0.00558559
GSA-rs77233220	6	167823767	52	1	51	89464	0.0580902	0.00111712	0.0569731
GSA-rs77233498	6	113398891	2	1	1	89514	0.00223424	0.00111712	0.00111712
GSA-rs77234968	6	143224345	0	0	0	89516	0	0	0
GSA-rs77236383	6	23509758	1	0	1	89515	0.00111712	0	0.00111712
GSA-rs77236782	6	158109026	0	0	0	89516	0	0	0
GSA-rs77238889	6	8233698	1	1	0	89515	0.00111712	0.00111712	0
GSA-rs77239618	6	1043445	5	0	5	89511	0.00558559	0	0.00558559
GSA-rs77239935	6	12343476	0	0	0	89516	0	0	0
GSA-rs77239973	6	7777879	0	0	0	89516	0	0	0
GSA-rs77240704	6	55401579	3	0	3	89513	0.00335136	0	0.00335136
GSA-rs77240804	6	91400155	5	0	5	89511	0.00558559	0	0.00558559
GSA-rs77243224	6	16062683	0	0	0	89516	0	0	0
GSA-rs77244236	6	162797723	267	98	169	89249	0.298271	0.109478	0.188793
GSA-rs77248306	6	168419948	436	1	435	89080	0.487064	0.00111712	0.485947
GSA-rs77249508	6	152706579	3	3	0	89513	0.00335136	0.00335136	0
GSA-rs77250100	6	65756765	27	25	2	89489	0.0301622	0.027928	0.00223424
GSA-rs77251214	6	83650393	5	1	4	89511	0.00558559	0.00111712	0.00446847
GSA-rs77251513	6	84767648	0	0	0	89516	0	0	0
GSA-rs77254770	6	28016886	2	0	2	89514	0.00223424	0	0.00223424
GSA-rs77255816	6	20833602	1	0	1	89515	0.00111712	0	0.00111712
GSA-rs77257555	6	111200630	1	0	1	89515	0.00111712	0	0.00111712
GSA-rs77258054	6	37519202	0	0	0	89516	0	0	0
GSA-rs77260031	6	138614236	2	0	2	89514	0.00223424	0	0.00223424
GSA-rs77260258	6	167212209	1	1	0	89515	0.00111712	0.00111712	0
GSA-rs77262091	6	42721162	0	0	0	89516	0	0	0
GSA-rs77262566	6	47623433	0	0	0	89516	0	0	0
GSA-rs77263443	6	1350940	3	0	3	89513	0.00335136	0	0.00335136
GSA-rs77263617	6	155297748	1	1	0	89515	0.00111712	0.00111712	0
GSA-rs77263677	6	123233825	1	0	1	89515	0.00111712	0	0.00111712
GSA-rs77264475	6	115722119	1	0	1	89515	0.00111712	0	0.00111712
GSA-rs77265793	6	44004588	0	0	0	89516	0	0	0
GSA-rs77266122	6	45371659	0	0	0	89516	0	0	0
GSA-rs77267000	6	88664106	1	0	1	89515	0.00111712	0	0.00111712
GSA-rs77267158	6	111750788	4	0	4	89512	0.00446847	0	0.00446847
GSA-rs77267780	6	106264584	0	0	0	89516	0	0	0
GSA-rs77269000	6	101124800	4	3	1	89512	0.00446847	0.00335136	0.00111712
GSA-rs77269634	6	90609740	0	0	0	89516	0	0	0
GSA-rs77272652	6	98105423	0	0	0	89516	0	0	0
GSA-rs77273437	6	120551138	1	1	0	89515	0.00111712	0.00111712	0
GSA-rs77274317	6	152727439	3	3	0	89513	0.00335136	0.00335136	0
GSA-rs77274918	6	91797894	9	6	3	89507	0.0100541	0.00670271	0.00335136
GSA-rs77275445	6	120533326	1	1	0	89515	0.00111712	0.00111712	0
GSA-rs77277107	6	139063560	1	0	1	89515	0.00111712	0	0.00111712
GSA-rs77279575	6	119690657	0	0	0	89516	0	0	0
GSA-rs77280640	6	40929244	0	0	0	89516	0	0	0
GSA-rs77283681	6	138039984	2	2	0	89514	0.00223424	0.00223424	0
GSA-rs77285401	6	6838864	0	0	0	89516	0	0	0
GSA-rs77286585	6	150741930	3	0	3	89513	0.00335136	0	0.00335136
GSA-rs77287401	6	69981579	2	1	1	89514	0.00223424	0.00111712	0.00111712
GSA-rs77288568	6	10697296	9	9	0	89507	0.0100541	0.0100541	0
GSA-rs77289107	6	2768965	2	0	2	89514	0.00223424	0	0.00223424
GSA-rs77296140	6	138578618	1	0	1	89515	0.00111712	0	0.00111712
GSA-rs77296591	6	52262120	1	0	1	89515	0.00111712	0	0.00111712
GSA-rs77299420	6	123351289	1	0	1	89515	0.00111712	0	0.00111712
GSA-rs77303168	6	41362440	0	0	0	89516	0	0	0
GSA-rs77304124	6	132011859	7	6	1	89509	0.00781983	0.00670271	0.00111712
GSA-rs77304167	6	135839492	1	1	0	89515	0.00111712	0.00111712	0
GSA-rs77308786	6	168570910	473	1	472	89043	0.528397	0.00111712	0.52728
GSA-rs77309991	6	43880054	0	0	0	89516	0	0	0
GSA-rs77310623	6	146871819	12	0	12	89504	0.0134054	0	0.0134054
GSA-rs77313832	6	76005633	3	3	0	89513	0.00335136	0.00335136	0
GSA-rs77315792	6	48289709	0	0	0	89516	0	0	0
GSA-rs77316436	6	129358100	1	1	0	89515	0.00111712	0.00111712	0
GSA-rs77317297	6	72192362	1	0	1	89515	0.00111712	0	0.00111712
GSA-rs77317492	6	36583866	0	0	0	89516	0	0	0
GSA-rs77318193	6	136369126	2	1	1	89514	0.00223424	0.00111712	0.00111712
GSA-rs77320196	6	25346498	4	0	4	89512	0.00446847	0	0.00446847
GSA-rs77320369	6	138249877	0	0	0	89516	0	0	0
GSA-rs77323806	6	159003382	0	0	0	89516	0	0	0
GSA-rs77323876	6	158915459	0	0	0	89516	0	0	0
GSA-rs77325078	6	94642067	15	8	7	89501	0.0167568	0.00893695	0.00781983
GSA-rs77325178	6	110313813	0	0	0	89516	0	0	0
GSA-rs77325751	6	132879437	0	0	0	89516	0	0	0
GSA-rs77326756	6	96461196	1	1	0	89515	0.00111712	0.00111712	0
GSA-rs77336119	6	95531813	453	380	73	89063	0.506055	0.424505	0.0815497
GSA-rs77337941	6	20192677	0	0	0	89516	0	0	0
GSA-rs77338145	6	31208841	3	0	3	89513	0.00335136	0	0.00335136
GSA-rs77339739	6	18135520	3	1	2	89513	0.00335136	0.00111712	0.00223424
GSA-rs77341812	6	151004621	1	0	1	89515	0.00111712	0	0.00111712
GSA-rs77344334	6	3705667	6	0	6	89510	0.00670271	0	0.00670271
GSA-rs77346623	6	155694194	0	0	0	89516	0	0	0
GSA-rs77346635	6	103271355	4	3	1	89512	0.00446847	0.00335136	0.00111712
GSA-rs77348209	6	99065274	2	0	2	89514	0.00223424	0	0.00223424
GSA-rs77349131	6	91976812	14	11	3	89502	0.0156397	0.0122883	0.00335136
GSA-rs77350371	6	64785353	0	0	0	89516	0	0	0
GSA-rs77350958	6	165927537	1	1	0	89515	0.00111712	0.00111712	0
GSA-rs77355133	6	2175663	3	0	3	89513	0.00335136	0	0.00335136
GSA-rs77355448	6	165891940	1	1	0	89515	0.00111712	0.00111712	0
GSA-rs77355682	6	129193608	1	1	0	89515	0.00111712	0.00111712	0
GSA-rs77356502	6	87267246	4	2	2	89512	0.00446847	0.00223424	0.00223424
GSA-rs77356976	6	170130268	2	0	2	89514	0.00223424	0	0.00223424
GSA-rs77357693	6	40744965	0	0	0	89516	0	0	0
GSA-rs77361078	6	116340317	0	0	0	89516	0	0	0
GSA-rs77361707	6	125491551	1	0	1	89515	0.00111712	0	0.00111712
GSA-rs77361964	6	82081057	3	2	1	89513	0.00335136	0.00223424	0.00111712
GSA-rs77366546	6	156527318	0	0	0	89516	0	0	0
GSA-rs77366720	6	1940587	4	2	2	89512	0.00446847	0.00223424	0.00223424
GSA-rs77371314	6	151202257	1	0	1	89515	0.00111712	0	0.00111712
GSA-rs77371951	6	112678176	2	0	2	89514	0.00223424	0	0.00223424
GSA-rs77372218	6	16832649	1	0	1	89515	0.00111712	0	0.00111712
GSA-rs77374125	6	92123661	14	13	1	89502	0.0156397	0.0145225	0.00111712
GSA-rs77376788	6	102655666	4	2	2	89512	0.00446847	0.00223424	0.00223424
GSA-rs77376872	6	146210029	1	1	0	89515	0.00111712	0.00111712	0
GSA-rs77377495	6	68893534	13	3	10	89503	0.0145225	0.00335136	0.0111712
GSA-rs77381299	6	85303440	1	0	1	89515	0.00111712	0	0.00111712
GSA-rs7738189	6	152644111	2	2	0	89514	0.00223424	0.00223424	0
GSA-rs7738233	6	154570548	0	0	0	89516	0	0	0
GSA-rs7738241	6	39767311	0	0	0	89516	0	0	0
GSA-rs7738366	6	88885980	0	0	0	89516	0	0	0
GSA-rs7738367	6	161651368	6	0	6	89510	0.00670271	0	0.00670271
GSA-rs77384036	6	106570283	15	1	14	89501	0.0167568	0.00111712	0.0156397
GSA-rs7738424	6	130754217	0	0	0	89516	0	0	0
GSA-rs77384514	6	141303951	61	1	60	89455	0.0681442	0.00111712	0.0670271
GSA-rs77384683	6	8876257	1	0	1	89515	0.00111712	0	0.00111712
GSA-rs7738484	6	12536108	0	0	0	89516	0	0	0
GSA-rs7738548	6	29421209	1	1	0	89515	0.00111712	0.00111712	0
GSA-rs77385535	6	152859495	1	1	0	89515	0.00111712	0.00111712	0
GSA-rs7738578	6	1501613	1	0	1	89515	0.00111712	0	0.00111712
GSA-rs7738599	6	21631790	1	0	1	89515	0.00111712	0	0.00111712
GSA-rs7738600	6	132930379	0	0	0	89516	0	0	0
GSA-rs77386029	6	24998665	0	0	0	89516	0	0	0
GSA-rs7738722	6	29414286	1	1	0	89515	0.00111712	0.00111712	0
GSA-rs7738742	6	29414346	1	1	0	89515	0.00111712	0.00111712	0
GSA-rs77387667	6	78538609	12	10	2	89504	0.0134054	0.0111712	0.00223424
GSA-rs7738777	6	86633186	0	0	0	89516	0	0	0
GSA-rs77387993	6	30994730	852	850	2	88664	0.951785	0.949551	0.00223424
GSA-rs7738930	6	163320125	20	18	2	89496	0.0223424	0.0201081	0.00223424
GSA-rs7738979	6	28557312	0	0	0	89516	0	0	0
GSA-rs7739058	6	156797257	0	0	0	89516	0	0	0
GSA-rs7739145	6	113140908	1	0	1	89515	0.00111712	0	0.00111712
GSA-rs7739231	6	24211083	0	0	0	89516	0	0	0
GSA-rs7739243	6	29414613	1	1	0	89515	0.00111712	0.00111712	0
GSA-rs77392555	6	168049967	56	1	55	89460	0.0625586	0.00111712	0.0614415
GSA-rs77393224	6	34381136	0	0	0	89516	0	0	0
GSA-rs7739323	6	83667045	5	1	4	89511	0.00558559	0.00111712	0.00446847
GSA-rs7739403	6	134877551	1	0	1	89515	0.00111712	0	0.00111712
GSA-rs7739406	6	136240616	1	0	1	89515	0.00111712	0	0.00111712
GSA-rs77394478	6	73144146	0	0	0	89516	0	0	0
GSA-rs77394579	6	35236609	0	0	0	89516	0	0	0
GSA-rs7739518	6	26429566	1	0	1	89515	0.00111712	0	0.00111712
GSA-rs7739616	6	155263692	1	1	0	89515	0.00111712	0.00111712	0
GSA-rs77396270	6	98906816	1	0	1	89515	0.00111712	0	0.00111712
GSA-rs77397593	6	136145710	1	0	1	89515	0.00111712	0	0.00111712
GSA-rs77398581	6	75984699	3	3	0	89513	0.00335136	0.00335136	0
GSA-rs7739959	6	158344260	0	0	0	89516	0	0	0
GSA-rs7740023	6	120908835	0	0	0	89516	0	0	0
GSA-rs7740062	6	27705598	1	0	1	89515	0.00111712	0	0.00111712
GSA-rs77400774	6	159482822	0	0	0	89516	0	0	0
GSA-rs7740096	6	169718632	8	0	8	89508	0.00893695	0	0.00893695
GSA-rs77402626	6	161998671	39	22	17	89477	0.0435676	0.0245766	0.018991
GSA-rs7740292	6	81842389	8	3	5	89508	0.00893695	0.00335136	0.00558559
GSA-rs7740366	6	168915546	25	1	24	89491	0.027928	0.00111712	0.0268108
GSA-rs77403994	6	82118141	4	2	2	89512	0.00446847	0.00223424	0.00223424
GSA-rs77404390	6	227528	26	0	26	89490	0.0290451	0	0.0290451
GSA-rs77404548	6	2727633	3	0	3	89513	0.00335136	0	0.00335136
GSA-rs7740466	6	163775139	0	0	0	89516	0	0	0
GSA-rs7740467	6	121753943	4	0	4	89512	0.00446847	0	0.00446847
GSA-rs7740510	6	25605512	2	0	2	89514	0.00223424	0	0.00223424
GSA-rs7740559	6	93178019	17	15	2	89499	0.018991	0.0167568	0.00223424
GSA-rs77405716	6	15563831	0	0	0	89516	0	0	0
GSA-rs7740579	6	169371101	11	0	11	89505	0.0122883	0	0.0122883
GSA-rs77406959	6	105727782	1	0	1	89515	0.00111712	0	0.00111712
GSA-rs7740768	6	47788531	1	1	0	89515	0.00111712	0.00111712	0
GSA-rs7740783	6	101263516	3	2	1	89513	0.00335136	0.00223424	0.00111712
GSA-rs77408498	6	35827593	0	0	0	89516	0	0	0
GSA-rs77408795	6	67905164	10	9	1	89506	0.0111712	0.0100541	0.00111712
GSA-rs77410523	6	132644516	7	0	7	89509	0.00781983	0	0.00781983
GSA-rs7741054	6	149307684	1	0	1	89515	0.00111712	0	0.00111712
GSA-rs7741248	6	128760481	1	1	0	89515	0.00111712	0.00111712	0
GSA-rs7741263	6	137219993	16	0	16	89500	0.0178739	0	0.0178739
GSA-rs7741281	6	102026011	1	1	0	89515	0.00111712	0.00111712	0
GSA-rs7741360	6	7684917	0	0	0	89516	0	0	0
GSA-rs7741391	6	121696060	3	0	3	89513	0.00335136	0	0.00335136
GSA-rs7741493	6	69737907	1	0	1	89515	0.00111712	0	0.00111712
GSA-rs7741521	6	31442748	1168	171	997	88348	1.30479	0.191027	1.11377
GSA-rs77415267	6	11825096	0	0	0	89516	0	0	0
GSA-rs7741565	6	6684357	0	0	0	89516	0	0	0
GSA-rs7741570	6	28033505	2	0	2	89514	0.00223424	0	0.00223424
GSA-rs77416151	6	167430987	1	1	0	89515	0.00111712	0.00111712	0
GSA-rs77416316	6	85643262	2	0	2	89514	0.00223424	0	0.00223424
GSA-rs77416439	6	101719874	1	0	1	89515	0.00111712	0	0.00111712
GSA-rs77418695	6	40470376	0	0	0	89516	0	0	0
GSA-rs7741907	6	123511016	2	0	2	89514	0.00223424	0	0.00223424
GSA-rs7741934	6	156099947	0	0	0	89516	0	0	0
GSA-rs7741957	6	7574536	0	0	0	89516	0	0	0
GSA-rs77419967	6	42138180	1	0	1	89515	0.00111712	0	0.00111712
GSA-rs7742010	6	159748688	0	0	0	89516	0	0	0
GSA-rs7742079	6	40704337	0	0	0	89516	0	0	0
GSA-rs77421450	6	155841015	0	0	0	89516	0	0	0
GSA-rs7742254	6	92604703	13	10	3	89503	0.0145225	0.0111712	0.00335136
GSA-rs77422676	6	104635818	2	2	0	89514	0.00223424	0.00223424	0
GSA-rs7742289	6	122684465	1	1	0	89515	0.00111712	0.00111712	0
GSA-rs7742339	6	152389173	1	0	1	89515	0.00111712	0	0.00111712
GSA-rs77424048	6	23347907	10	0	10	89506	0.0111712	0	0.0111712
GSA-rs77424484	6	31432587	1141	171	970	88375	1.27463	0.191027	1.08361
GSA-rs77425231	6	75844458	1	1	0	89515	0.00111712	0.00111712	0
GSA-rs7742529	6	27902869	4	1	3	89512	0.00446847	0.00111712	0.00335136
GSA-rs77425456	6	148346732	1	0	1	89515	0.00111712	0	0.00111712
GSA-rs7742553	6	90833920	3	0	3	89513	0.00335136	0	0.00335136
GSA-rs77425561	6	125116169	1	0	1	89515	0.00111712	0	0.00111712
GSA-rs77425684	6	168578507	414	1	413	89102	0.462487	0.00111712	0.46137
GSA-rs77426161	6	55439144	3	0	3	89513	0.00335136	0	0.00335136
GSA-rs77427629	6	5728655	0	0	0	89516	0	0	0
GSA-rs77427956	6	6648123	0	0	0	89516	0	0	0
GSA-rs7742799	6	29970928	2	2	0	89514	0.00223424	0.00223424	0
GSA-rs7742824	6	44065311	0	0	0	89516	0	0	0
GSA-rs7742957	6	28535685	0	0	0	89516	0	0	0
GSA-rs7743045	6	119102271	4	1	3	89512	0.00446847	0.00111712	0.00335136
GSA-rs7743102	6	148787467	2	1	1	89514	0.00223424	0.00111712	0.00111712
GSA-rs7743244	6	43479067	0	0	0	89516	0	0	0
GSA-rs7743310	6	169591548	6	0	6	89510	0.00670271	0	0.00670271
GSA-rs7743352	6	126141570	0	0	0	89516	0	0	0
GSA-rs77434378	6	41467885	0	0	0	89516	0	0	0
GSA-rs77434670	6	45224938	2	2	0	89514	0.00223424	0.00223424	0
GSA-rs77435558	6	99144826	1	0	1	89515	0.00111712	0	0.00111712
GSA-rs7743577	6	160059264	0	0	0	89516	0	0	0
GSA-rs7743585	6	13048051	0	0	0	89516	0	0	0
GSA-rs77436315	6	87941095	3	0	3	89513	0.00335136	0	0.00335136
GSA-rs77436797	6	170704378	2	0	2	89514	0.00223424	0	0.00223424
GSA-rs7743702	6	118791804	13	0	13	89503	0.0145225	0	0.0145225
GSA-rs77437032	6	43727346	0	0	0	89516	0	0	0
GSA-rs77438336	6	112240911	0	0	0	89516	0	0	0
GSA-rs77439044	6	55572611	3	0	3	89513	0.00335136	0	0.00335136
GSA-rs77439119	6	84880610	0	0	0	89516	0	0	0
GSA-rs7744016	6	31458827	20	2	18	89496	0.0223424	0.00223424	0.0201081
GSA-rs77440501	6	89762912	0	0	0	89516	0	0	0
GSA-rs77440849	6	93997991	4	2	2	89512	0.00446847	0.00223424	0.00223424
GSA-rs7744164	6	18170524	2	1	1	89514	0.00223424	0.00111712	0.00111712
GSA-rs77441653	6	106747591	20	1	19	89496	0.0223424	0.00111712	0.0212253
GSA-rs77441695	6	148071052	2	1	1	89514	0.00223424	0.00111712	0.00111712
GSA-rs7744212	6	112275639	0	0	0	89516	0	0	0
GSA-rs77442274	6	131111421	1	1	0	89515	0.00111712	0.00111712	0
GSA-rs7744288	6	34153441	0	0	0	89516	0	0	0
GSA-rs77443369	6	151441909	1	1	0	89515	0.00111712	0.00111712	0
GSA-rs77443506	6	70187943	0	0	0	89516	0	0	0
GSA-rs7744392	6	35322763	0	0	0	89516	0	0	0
GSA-rs77445440	6	37706891	0	0	0	89516	0	0	0
GSA-rs77445784	6	7542253	0	0	0	89516	0	0	0
GSA-rs77445839	6	164012011	3	0	3	89513	0.00335136	0	0.00335136
GSA-rs7744589	6	6051514	0	0	0	89516	0	0	0
GSA-rs7744623	6	15062971	0	0	0	89516	0	0	0
GSA-rs77446255	6	123563967	2	0	2	89514	0.00223424	0	0.00223424
GSA-rs77446267	6	146932534	0	0	0	89516	0	0	0
GSA-rs7744909	6	146566245	0	0	0	89516	0	0	0
GSA-rs77449597	6	31040538	2	2	0	89514	0.00223424	0.00223424	0
GSA-rs7745131	6	23078326	1	0	1	89515	0.00111712	0	0.00111712
GSA-rs7745238	6	26423317	1	0	1	89515	0.00111712	0	0.00111712
GSA-rs77452454	6	123339065	1	0	1	89515	0.00111712	0	0.00111712
GSA-rs7745267	6	102445951	1	0	1	89515	0.00111712	0	0.00111712
GSA-rs77452891	6	42461824	0	0	0	89516	0	0	0
GSA-rs7745328	6	165395250	2	1	1	89514	0.00223424	0.00111712	0.00111712
GSA-rs77453406	6	135965911	3	1	2	89513	0.00335136	0.00111712	0.00223424
GSA-rs7745343	6	124182624	4	1	3	89512	0.00446847	0.00111712	0.00335136
GSA-rs77453565	6	148653287	1	0	1	89515	0.00111712	0	0.00111712
GSA-rs7745461	6	21911616	0	0	0	89516	0	0	0
GSA-rs7745584	6	130891047	0	0	0	89516	0	0	0
GSA-rs77457084	6	54700849	2	0	2	89514	0.00223424	0	0.00223424
GSA-rs77457721	6	64232629	0	0	0	89516	0	0	0
GSA-rs77458389	6	27316652	0	0	0	89516	0	0	0
GSA-rs77458631	6	57676285	31	0	31	89485	0.0346307	0	0.0346307
GSA-rs7745892	6	154266737	3	0	3	89513	0.00335136	0	0.00335136
GSA-rs7745956	6	13935066	0	0	0	89516	0	0	0
GSA-rs7745964	6	21934671	0	0	0	89516	0	0	0
GSA-rs77459711	6	68628275	5	4	1	89511	0.00558559	0.00446847	0.00111712
GSA-rs7746061	6	31419216	1164	171	993	88352	1.30033	0.191027	1.1093
GSA-rs7746075	6	137247466	13	1	12	89503	0.0145225	0.00111712	0.0134054
GSA-rs7746144	6	159277326	0	0	0	89516	0	0	0
GSA-rs77461960	6	56003822	10	10	0	89506	0.0111712	0.0111712	0
GSA-rs7746329	6	4472587	17	17	0	89499	0.018991	0.018991	0
GSA-rs77463807	6	39088026	1	1	0	89515	0.00111712	0.00111712	0
GSA-rs7746388	6	28034084	2	0	2	89514	0.00223424	0	0.00223424
GSA-rs7746461	6	158632888	0	0	0	89516	0	0	0
GSA-rs7746509	6	5560506	5	5	0	89511	0.00558559	0.00558559	0
GSA-rs77465321	6	5274180	10	6	4	89506	0.0111712	0.00670271	0.00446847
GSA-rs77465706	6	164212473	5	0	5	89511	0.00558559	0	0.00558559
GSA-rs7746631	6	142906964	0	0	0	89516	0	0	0
GSA-rs7746680	6	45777347	0	0	0	89516	0	0	0
GSA-rs7746728	6	166698866	1	1	0	89515	0.00111712	0.00111712	0
GSA-rs77468382	6	148526244	1	0	1	89515	0.00111712	0	0.00111712
GSA-rs7746878	6	95443116	413	343	70	89103	0.46137	0.383172	0.0781983
GSA-rs7746902	6	40926958	0	0	0	89516	0	0	0
GSA-rs7746922	6	32430975	0	0	0	89516	0	0	0
GSA-rs7746988	6	35324741	0	0	0	89516	0	0	0
GSA-rs77470057	6	78959030	5	0	5	89511	0.00558559	0	0.00558559
GSA-rs77470166	6	90460190	0	0	0	89516	0	0	0
GSA-rs77470450	6	102904588	1	0	1	89515	0.00111712	0	0.00111712
GSA-rs77470901	6	22059569	0	0	0	89516	0	0	0
GSA-rs7747096	6	57144935	1	1	0	89515	0.00111712	0.00111712	0
GSA-rs7747143	6	137242096	12	0	12	89504	0.0134054	0	0.0134054
GSA-rs77471538	6	138918043	1	0	1	89515	0.00111712	0	0.00111712
GSA-rs77472801	6	122780591	2	1	1	89514	0.00223424	0.00111712	0.00111712
GSA-rs77473035	6	1220671	4	0	4	89512	0.00446847	0	0.00446847
GSA-rs77473430	6	6870229	1	0	1	89515	0.00111712	0	0.00111712
GSA-rs7747353	6	91311839	6	0	6	89510	0.00670271	0	0.00670271
GSA-rs7747355	6	89460542	4	1	3	89512	0.00446847	0.00111712	0.00335136
GSA-rs7747449	6	11711539	0	0	0	89516	0	0	0
GSA-rs77475570	6	73205239	0	0	0	89516	0	0	0
GSA-rs77477484	6	134331555	0	0	0	89516	0	0	0
GSA-rs7747763	6	44534397	1	0	1	89515	0.00111712	0	0.00111712
GSA-rs7747835	6	5606776	4	4	0	89512	0.00446847	0.00446847	0
GSA-rs77479069	6	108996577	0	0	0	89516	0	0	0
GSA-rs77479809	6	114315135	1	0	1	89515	0.00111712	0	0.00111712
GSA-rs77480937	6	138791843	1	0	1	89515	0.00111712	0	0.00111712
GSA-rs7748174	6	5995651	0	0	0	89516	0	0	0
GSA-rs77482085	6	44424328	0	0	0	89516	0	0	0
GSA-rs7748211	6	81831574	8	3	5	89508	0.00893695	0.00335136	0.00558559
GSA-rs77482330	6	83142844	3	1	2	89513	0.00335136	0.00111712	0.00223424
GSA-rs77482745	6	3883046	1	1	0	89515	0.00111712	0.00111712	0
GSA-rs77484231	6	24392053	0	0	0	89516	0	0	0
GSA-rs7748516	6	21829282	0	0	0	89516	0	0	0
GSA-rs77485342	6	30842866	0	0	0	89516	0	0	0
GSA-rs77486120	6	119915533	5	5	0	89511	0.00558559	0.00558559	0
GSA-rs7748745	6	77573373	2	1	1	89514	0.00223424	0.00111712	0.00111712
GSA-rs77487898	6	31824857	0	0	0	89516	0	0	0
GSA-rs7748814	6	16203324	0	0	0	89516	0	0	0
GSA-rs77488547	6	31788015	5	2	3	89511	0.00558559	0.00223424	0.00335136
GSA-rs77489354	6	167029938	2	2	0	89514	0.00223424	0.00223424	0
GSA-rs7748964	6	56154769	10	10	0	89506	0.0111712	0.0111712	0
GSA-rs7749042	6	85985075	0	0	0	89516	0	0	0
GSA-rs77490519	6	80854484	1	1	0	89515	0.00111712	0.00111712	0
GSA-rs77490980	6	169016499	28	1	27	89488	0.0312793	0.00111712	0.0301622
GSA-rs7749149	6	25781139	1	0	1	89515	0.00111712	0	0.00111712
GSA-rs7749240	6	110307071	0	0	0	89516	0	0	0
GSA-rs7749306	6	10687746	9	9	0	89507	0.0100541	0.0100541	0
GSA-rs7749320	6	137753201	2	2	0	89514	0.00223424	0.00223424	0
GSA-rs7749324	6	70483082	1	0	1	89515	0.00111712	0	0.00111712
GSA-rs77493302	6	838092	6	0	6	89510	0.00670271	0	0.00670271
GSA-rs77493632	6	83389075	1	0	1	89515	0.00111712	0	0.00111712
GSA-rs77494224	6	105336021	3	2	1	89513	0.00335136	0.00223424	0.00111712
GSA-rs77494478	6	117308485	0	0	0	89516	0	0	0
GSA-rs77494964	6	130925595	0	0	0	89516	0	0	0
GSA-rs7749550	6	136364277	2	1	1	89514	0.00223424	0.00111712	0.00111712
GSA-rs7749669	6	11089229	0	0	0	89516	0	0	0
GSA-rs77496777	6	21208899	0	0	0	89516	0	0	0
GSA-rs77497433	6	84286379	0	0	0	89516	0	0	0
GSA-rs7749787	6	23556224	1	0	1	89515	0.00111712	0	0.00111712
GSA-rs77498099	6	32588758	5	5	0	89511	0.00558559	0.00558559	0
GSA-rs7749987	6	46392555	0	0	0	89516	0	0	0
GSA-rs77500555	6	12006475	1	0	1	89515	0.00111712	0	0.00111712
GSA-rs7750139	6	65986503	4	2	2	89512	0.00446847	0.00223424	0.00223424
GSA-rs7750165	6	163697439	0	0	0	89516	0	0	0
GSA-rs7750350	6	477738	7	3	4	89509	0.00781983	0.00335136	0.00446847
GSA-rs77503777	6	88077101	0	0	0	89516	0	0	0
GSA-rs77504235	6	62851443	8	6	2	89508	0.00893695	0.00670271	0.00223424
GSA-rs77504551	6	700388	4	0	4	89512	0.00446847	0	0.00446847
GSA-rs77504626	6	168627866	17	1	16	89499	0.018991	0.00111712	0.0178739
GSA-rs7750533	6	19804796	0	0	0	89516	0	0	0
GSA-rs77505382	6	135704848	1	1	0	89515	0.00111712	0.00111712	0
GSA-rs7750587	6	163323233	20	18	2	89496	0.0223424	0.0201081	0.00223424
GSA-rs77505948	6	162204414	71	34	37	89445	0.0793154	0.037982	0.0413334
GSA-rs77506063	6	48259091	0	0	0	89516	0	0	0
GSA-rs77507153	6	74480080	4	1	3	89512	0.00446847	0.00111712	0.00335136
GSA-rs77507341	6	165934561	1	1	0	89515	0.00111712	0.00111712	0
GSA-rs77507436	6	39295948	2	0	2	89514	0.00223424	0	0.00223424
GSA-rs7750841	6	52185051	3	1	2	89513	0.00335136	0.00111712	0.00223424
GSA-rs7750854	6	31271216	10	1	9	89506	0.0111712	0.00111712	0.0100541
GSA-rs7750925	6	94919013	17	15	2	89499	0.018991	0.0167568	0.00223424
GSA-rs77509457	6	146958621	0	0	0	89516	0	0	0
GSA-rs77510307	6	13346138	1	0	1	89515	0.00111712	0	0.00111712
GSA-rs77510732	6	104643661	2	2	0	89514	0.00223424	0.00223424	0
GSA-rs7751095	6	66891318	3	1	2	89513	0.00335136	0.00111712	0.00223424
GSA-rs77511498	6	116039311	1	1	0	89515	0.00111712	0.00111712	0
GSA-rs77511816	6	153681383	2	0	2	89514	0.00223424	0	0.00223424
GSA-rs77512470	6	83708870	7	1	6	89509	0.00781983	0.00111712	0.00670271
GSA-rs7751269	6	150465371	2	0	2	89514	0.00223424	0	0.00223424
GSA-rs7751300	6	1072718	5	0	5	89511	0.00558559	0	0.00558559
GSA-rs77513338	6	52329023	1	0	1	89515	0.00111712	0	0.00111712
GSA-rs7751369	6	65505408	22	19	3	89494	0.0245766	0.0212253	0.00335136
GSA-rs77514304	6	52537286	1	0	1	89515	0.00111712	0	0.00111712
GSA-rs7751477	6	159145196	3	0	3	89513	0.00335136	0	0.00335136
GSA-rs7751526	6	100949822	1	0	1	89515	0.00111712	0	0.00111712
GSA-rs7751537	6	148148527	1	0	1	89515	0.00111712	0	0.00111712
GSA-rs7751575	6	128343150	1	1	0	89515	0.00111712	0.00111712	0
GSA-rs7751600	6	85395868	1	0	1	89515	0.00111712	0	0.00111712
GSA-rs7751606	6	88032988	0	0	0	89516	0	0	0
GSA-rs77516417	6	53373662	2	0	2	89514	0.00223424	0	0.00223424
GSA-rs7751642	6	120142181	0	0	0	89516	0	0	0
GSA-rs7751661	6	21621850	0	0	0	89516	0	0	0
GSA-rs7751693	6	35695274	0	0	0	89516	0	0	0
GSA-rs77517140	6	20822505	1	0	1	89515	0.00111712	0	0.00111712
GSA-rs7751747	6	150761928	2	0	2	89514	0.00223424	0	0.00223424
GSA-rs7751829	6	105049526	21	21	0	89495	0.0234595	0.0234595	0
GSA-rs77519011	6	49854988	1	0	1	89515	0.00111712	0	0.00111712
GSA-rs77519016	6	19069112	0	0	0	89516	0	0	0
GSA-rs7751905	6	91473658	8	6	2	89508	0.00893695	0.00670271	0.00223424
GSA-rs7752055	6	105960712	1	0	1	89515	0.00111712	0	0.00111712
GSA-rs7752075	6	155870828	0	0	0	89516	0	0	0
GSA-rs7752142	6	118548830	13	0	13	89503	0.0145225	0	0.0145225
GSA-rs7752161	6	115049701	4	3	1	89512	0.00446847	0.00335136	0.00111712
GSA-rs7752166	6	143530802	0	0	0	89516	0	0	0
GSA-rs7752194	6	20577781	0	0	0	89516	0	0	0
GSA-rs77522145	6	47331170	0	0	0	89516	0	0	0
GSA-rs7752274	6	150665829	3	0	3	89513	0.00335136	0	0.00335136
GSA-rs77522884	6	148631644	1	0	1	89515	0.00111712	0	0.00111712
GSA-rs77523241	6	37025640	0	0	0	89516	0	0	0
GSA-rs77524228	6	153635596	3	1	2	89513	0.00335136	0.00111712	0.00223424
GSA-rs77524675	6	26936602	1	1	0	89515	0.00111712	0.00111712	0
GSA-rs7752486	6	29492563	3	0	3	89513	0.00335136	0	0.00335136
GSA-rs77525021	6	118621675	12	0	12	89504	0.0134054	0	0.0134054
GSA-rs7752528	6	22516569	1	1	0	89515	0.00111712	0.00111712	0
GSA-rs77526587	6	66768483	3	1	2	89513	0.00335136	0.00111712	0.00223424
GSA-rs7752664	6	160219035	0	0	0	89516	0	0	0
GSA-rs77527563	6	1086776	5	0	5	89511	0.00558559	0	0.00558559
GSA-rs77527829	6	94928153	17	15	2	89499	0.018991	0.0167568	0.00223424
GSA-rs7752934	6	64758787	0	0	0	89516	0	0	0
GSA-rs7752936	6	50946098	1	0	1	89515	0.00111712	0	0.00111712
GSA-rs7752950	6	123705062	2	0	2	89514	0.00223424	0	0.00223424
GSA-rs7752963	6	31200334	0	0	0	89516	0	0	0
GSA-rs77530144	6	31275657	11	1	10	89505	0.0122883	0.00111712	0.0111712
GSA-rs7753136	6	92967813	9	8	1	89507	0.0100541	0.00893695	0.00111712
GSA-rs7753145	6	113507826	2	1	1	89514	0.00223424	0.00111712	0.00111712
GSA-rs77533194	6	107025499	2	1	1	89514	0.00223424	0.00111712	0.00111712
GSA-rs7753322	6	35748086	0	0	0	89516	0	0	0
GSA-rs7753361	6	68800495	4	4	0	89512	0.00446847	0.00446847	0
GSA-rs7753423	6	157502888	1	0	1	89515	0.00111712	0	0.00111712
GSA-rs7753507	6	41784094	0	0	0	89516	0	0	0
GSA-rs7753620	6	68550452	6	5	1	89510	0.00670271	0.00558559	0.00111712
GSA-rs7753757	6	72034337	2	1	1	89514	0.00223424	0.00111712	0.00111712
GSA-rs77537878	6	123376806	1	0	1	89515	0.00111712	0	0.00111712
GSA-rs7753811	6	101539480	0	0	0	89516	0	0	0
GSA-rs7753861	6	107139232	2	1	1	89514	0.00223424	0.00111712	0.00111712
GSA-rs7753885	6	158921724	0	0	0	89516	0	0	0
GSA-rs77539495	6	110270476	8	8	0	89508	0.00893695	0.00893695	0
GSA-rs7753953	6	33678428	0	0	0	89516	0	0	0
GSA-rs77539559	6	63865693	2	0	2	89514	0.00223424	0	0.00223424
GSA-rs7753960	6	74016113	4	1	3	89512	0.00446847	0.00111712	0.00335136
GSA-rs77539790	6	46269381	0	0	0	89516	0	0	0
GSA-rs77539970	6	72661692	1	0	1	89515	0.00111712	0	0.00111712
GSA-rs7754077	6	3185712	8	6	2	89508	0.00893695	0.00670271	0.00223424
GSA-rs77540778	6	94288463	9	6	3	89507	0.0100541	0.00670271	0.00335136
GSA-rs7754084	6	81429073	5	4	1	89511	0.00558559	0.00446847	0.00111712
GSA-rs77541424	6	31303155	64	1	63	89452	0.0714956	0.00111712	0.0703785
GSA-rs7754265	6	17775070	11	0	11	89505	0.0122883	0	0.0122883
GSA-rs7754418	6	103270874	4	3	1	89512	0.00446847	0.00335136	0.00111712
GSA-rs77546204	6	31257718	7	1	6	89509	0.00781983	0.00111712	0.00670271
GSA-rs7754718	6	164391762	5	0	5	89511	0.00558559	0	0.00558559
GSA-rs7754723	6	138899640	1	0	1	89515	0.00111712	0	0.00111712
GSA-rs77547610	6	121922307	3	0	3	89513	0.00335136	0	0.00335136
GSA-rs77548514	6	24964669	0	0	0	89516	0	0	0
GSA-rs77548818	6	156844205	0	0	0	89516	0	0	0
GSA-rs7755058	6	133968448	0	0	0	89516	0	0	0
GSA-rs7755206	6	47884057	1	1	0	89515	0.00111712	0.00111712	0
GSA-rs77553219	6	4981799	8	1	7	89508	0.00893695	0.00111712	0.00781983
GSA-rs77553828	6	129867270	0	0	0	89516	0	0	0
GSA-rs7755405	6	151537436	0	0	0	89516	0	0	0
GSA-rs7755406	6	137264927	1	1	0	89515	0.00111712	0.00111712	0
GSA-rs7755459	6	97545709	1	0	1	89515	0.00111712	0	0.00111712
GSA-rs77554692	6	138262250	0	0	0	89516	0	0	0
GSA-rs7755641	6	28699369	1	1	0	89515	0.00111712	0.00111712	0
GSA-rs7755662	6	86210494	0	0	0	89516	0	0	0
GSA-rs77556682	6	137610609	0	0	0	89516	0	0	0
GSA-rs7755670	6	130619638	0	0	0	89516	0	0	0
GSA-rs77557267	6	163246489	8	6	2	89508	0.00893695	0.00670271	0.00223424
GSA-rs7755792	6	32709732	0	0	0	89516	0	0	0
GSA-rs77558283	6	79480717	1	0	1	89515	0.00111712	0	0.00111712
GSA-rs77558391	6	133481877	0	0	0	89516	0	0	0
GSA-rs7756047	6	100626847	2	0	2	89514	0.00223424	0	0.00223424
GSA-rs77563349	6	106935690	15	1	14	89501	0.0167568	0.00111712	0.0156397
GSA-rs7756356	6	137799725	2	2	0	89514	0.00223424	0.00223424	0
GSA-rs77563996	6	114551035	2	0	2	89514	0.00223424	0	0.00223424
GSA-rs7756400	6	162538351	78	54	24	89438	0.0871353	0.0603244	0.0268108
GSA-rs77564430	6	145589264	0	0	0	89516	0	0	0
GSA-rs7756633	6	132047826	7	6	1	89509	0.00781983	0.00670271	0.00111712
GSA-rs77566909	6	82164277	3	2	1	89513	0.00335136	0.00223424	0.00111712
GSA-rs77567502	6	79855296	0	0	0	89516	0	0	0
GSA-rs77567763	6	128731498	1	1	0	89515	0.00111712	0.00111712	0
GSA-rs7756830	6	10300656	0	0	0	89516	0	0	0
GSA-rs7756849	6	67700823	1	1	0	89515	0.00111712	0.00111712	0
GSA-rs77568507	6	119778343	5	5	0	89511	0.00558559	0.00558559	0
GSA-rs7756874	6	120862765	0	0	0	89516	0	0	0
GSA-rs7757002	6	151646631	2	0	2	89514	0.00223424	0	0.00223424
GSA-rs7757180	6	12950685	1	0	1	89515	0.00111712	0	0.00111712
GSA-rs77571841	6	2308185	2	0	2	89514	0.00223424	0	0.00223424
GSA-rs77572859	6	163520497	4	4	0	89512	0.00446847	0.00446847	0
GSA-rs77573169	6	93268011	10	9	1	89506	0.0111712	0.0100541	0.00111712
GSA-rs7757458	6	103618303	11	7	4	89505	0.0122883	0.00781983	0.00446847
GSA-rs7757523	6	36326706	0	0	0	89516	0	0	0
GSA-rs7757550	6	155428222	5	1	4	89511	0.00558559	0.00111712	0.00446847
GSA-rs7757753	6	19024910	3	3	0	89513	0.00335136	0.00335136	0
GSA-rs77577949	6	169190129	7	1	6	89509	0.00781983	0.00111712	0.00670271
GSA-rs7757828	6	145266524	0	0	0	89516	0	0	0
GSA-rs77578464	6	88664138	1	0	1	89515	0.00111712	0	0.00111712
GSA-rs7758052	6	57710238	31	0	31	89485	0.0346307	0	0.0346307
GSA-rs77580845	6	30731469	3	2	1	89513	0.00335136	0.00223424	0.00111712
GSA-rs77582122	6	23789821	2	0	2	89514	0.00223424	0	0.00223424
GSA-rs77582166	6	122691489	1	1	0	89515	0.00111712	0.00111712	0
GSA-rs77582287	6	31210876	3	0	3	89513	0.00335136	0	0.00335136
GSA-rs7758272	6	35322975	0	0	0	89516	0	0	0
GSA-rs77582863	6	160359708	0	0	0	89516	0	0	0
GSA-rs77583853	6	149785174	2	0	2	89514	0.00223424	0	0.00223424
GSA-rs7758414	6	31438855	1176	171	1005	88340	1.31373	0.191027	1.1227
GSA-rs7758531	6	133085302	0	0	0	89516	0	0	0
GSA-rs7758544	6	9371582	0	0	0	89516	0	0	0
GSA-rs77585765	6	150801022	1	0	1	89515	0.00111712	0	0.00111712
GSA-rs7758586	6	54239250	3	1	2	89513	0.00335136	0.00111712	0.00223424
GSA-rs7758654	6	4462298	20	20	0	89496	0.0223424	0.0223424	0
GSA-rs77586835	6	92846315	9	8	1	89507	0.0100541	0.00893695	0.00111712
GSA-rs7758694	6	39111397	1	1	0	89515	0.00111712	0.00111712	0
GSA-rs77587111	6	11859627	0	0	0	89516	0	0	0
GSA-rs7758725	6	144570727	5	0	5	89511	0.00558559	0	0.00558559
GSA-rs7758954	6	153771612	2	0	2	89514	0.00223424	0	0.00223424
GSA-rs77590559	6	43311722	0	0	0	89516	0	0	0
GSA-rs7759058	6	132993780	0	0	0	89516	0	0	0
GSA-rs7759295	6	41135850	0	0	0	89516	0	0	0
GSA-rs77593048	6	166448600	1	1	0	89515	0.00111712	0.00111712	0
GSA-rs77593128	6	75328861	4	1	3	89512	0.00446847	0.00111712	0.00335136
GSA-rs7759402	6	139960833	5	1	4	89511	0.00558559	0.00111712	0.00446847
GSA-rs7759477	6	142927227	0	0	0	89516	0	0	0
GSA-rs7759479	6	56510142	0	0	0	89516	0	0	0
GSA-rs7759488	6	46369642	0	0	0	89516	0	0	0
GSA-rs77595207	6	161858851	24	23	1	89492	0.0268108	0.0256937	0.00111712
GSA-rs77595251	6	70861644	1	0	1	89515	0.00111712	0	0.00111712
GSA-rs7759603	6	166704632	1	1	0	89515	0.00111712	0.00111712	0
GSA-rs77596503	6	157081273	0	0	0	89516	0	0	0
GSA-rs77596951	6	46175989	0	0	0	89516	0	0	0
GSA-rs7759775	6	164721947	5	0	5	89511	0.00558559	0	0.00558559
GSA-rs7759792	6	37924906	2	1	1	89514	0.00223424	0.00111712	0.00111712
GSA-rs7759805	6	142904375	0	0	0	89516	0	0	0
GSA-rs77598391	6	77940186	6	5	1	89510	0.00670271	0.00558559	0.00111712
GSA-rs7759845	6	28310997	1	0	1	89515	0.00111712	0	0.00111712
GSA-rs7759856	6	110815878	0	0	0	89516	0	0	0
GSA-rs77598667	6	132827638	0	0	0	89516	0	0	0
GSA-rs77598861	6	104226884	1	1	0	89515	0.00111712	0.00111712	0
GSA-rs77599086	6	6799909	0	0	0	89516	0	0	0
GSA-rs77599271	6	61891673	6	1	5	89510	0.00670271	0.00111712	0.00558559
GSA-rs7760080	6	75523948	1	1	0	89515	0.00111712	0.00111712	0
GSA-rs7760119	6	143411259	0	0	0	89516	0	0	0
GSA-rs7760150	6	8207135	0	0	0	89516	0	0	0
GSA-rs7760176	6	40676827	0	0	0	89516	0	0	0
GSA-rs77602523	6	68704134	4	4	0	89512	0.00446847	0.00446847	0
GSA-rs7760268	6	170563478	4	0	4	89512	0.00446847	0	0.00446847
GSA-rs77602827	6	128925006	1	1	0	89515	0.00111712	0.00111712	0
GSA-rs7760309	6	86454023	0	0	0	89516	0	0	0
GSA-rs7760326	6	157491381	1	0	1	89515	0.00111712	0	0.00111712
GSA-rs77603531	6	17830172	5	0	5	89511	0.00558559	0	0.00558559
GSA-rs77604457	6	6836689	0	0	0	89516	0	0	0
GSA-rs7760502	6	100266123	0	0	0	89516	0	0	0
GSA-rs7760570	6	133711721	2	2	0	89514	0.00223424	0.00223424	0
GSA-rs7760575	6	110898772	0	0	0	89516	0	0	0
GSA-rs77606322	6	55472628	3	0	3	89513	0.00335136	0	0.00335136
GSA-rs77607921	6	158961404	0	0	0	89516	0	0	0
GSA-rs7760851	6	90052604	1	0	1	89515	0.00111712	0	0.00111712
GSA-rs7760869	6	130633537	0	0	0	89516	0	0	0
GSA-rs77609157	6	150672660	3	0	3	89513	0.00335136	0	0.00335136
GSA-rs7760931	6	27299525	0	0	0	89516	0	0	0
GSA-rs7760943	6	129869267	0	0	0	89516	0	0	0
GSA-rs77609560	6	82367557	4	2	2	89512	0.00446847	0.00223424	0.00223424
GSA-rs77609584	6	142646596	2	1	1	89514	0.00223424	0.00111712	0.00111712
GSA-rs7760963	6	149083115	1	0	1	89515	0.00111712	0	0.00111712
GSA-rs7761002	6	42281967	1	1	0	89515	0.00111712	0.00111712	0
GSA-rs7761072	6	102305591	1	0	1	89515	0.00111712	0	0.00111712
GSA-rs7761076	6	128415339	1	1	0	89515	0.00111712	0.00111712	0
GSA-rs7761091	6	5086721	14	1	13	89502	0.0156397	0.00111712	0.0145225
GSA-rs77611268	6	33659245	0	0	0	89516	0	0	0
GSA-rs77611627	6	114143018	0	0	0	89516	0	0	0
GSA-rs7761213	6	24028403	0	0	0	89516	0	0	0
GSA-rs77613425	6	151533817	0	0	0	89516	0	0	0
GSA-rs77614026	6	167414693	1	1	0	89515	0.00111712	0.00111712	0
GSA-rs77614964	6	124702843	0	0	0	89516	0	0	0
GSA-rs77615050	6	122958444	2	1	1	89514	0.00223424	0.00111712	0.00111712
GSA-rs7761547	6	28936616	6	3	3	89510	0.00670271	0.00335136	0.00335136
GSA-rs7761581	6	47318885	0	0	0	89516	0	0	0
GSA-rs7761878	6	47950814	1	1	0	89515	0.00111712	0.00111712	0
GSA-rs7761881	6	124335514	4	4	0	89512	0.00446847	0.00446847	0
GSA-rs77619288	6	80507896	0	0	0	89516	0	0	0
GSA-rs77621862	6	108493567	0	0	0	89516	0	0	0
GSA-rs7762513	6	31274000	9	1	8	89507	0.0100541	0.00111712	0.00893695
GSA-rs77625179	6	3779243	6	0	6	89510	0.00670271	0	0.00670271
GSA-rs77626064	6	136962550	5	0	5	89511	0.00558559	0	0.00558559
GSA-rs7762612	6	21069522	1	0	1	89515	0.00111712	0	0.00111712
GSA-rs77626188	6	77177708	2	2	0	89514	0.00223424	0.00223424	0
GSA-rs77626560	6	3773255	6	0	6	89510	0.00670271	0	0.00670271
GSA-rs7762658	6	138363064	0	0	0	89516	0	0	0
GSA-rs77626638	6	31211340	3	0	3	89513	0.00335136	0	0.00335136
GSA-rs77627858	6	132047523	7	6	1	89509	0.00781983	0.00670271	0.00111712
GSA-rs77628336	6	147850041	1	1	0	89515	0.00111712	0.00111712	0
GSA-rs77628797	6	33798073	2	1	1	89514	0.00223424	0.00111712	0.00111712
GSA-rs7762967	6	70136445	1	1	0	89515	0.00111712	0.00111712	0
GSA-rs77629776	6	45086913	2	1	1	89514	0.00223424	0.00111712	0.00111712
GSA-rs77630539	6	120748254	5	5	0	89511	0.00558559	0.00558559	0
GSA-rs7763083	6	78630101	16	1	15	89500	0.0178739	0.00111712	0.0167568
GSA-rs77633364	6	15202161	0	0	0	89516	0	0	0
GSA-rs77635105	6	17805912	11	0	11	89505	0.0122883	0	0.0122883
GSA-rs7763511	6	89169157	0	0	0	89516	0	0	0
GSA-rs7763526	6	155808279	0	0	0	89516	0	0	0
GSA-rs7763618	6	148621930	1	0	1	89515	0.00111712	0	0.00111712
GSA-rs7763637	6	151949312	0	0	0	89516	0	0	0
GSA-rs7763653	6	1506180	1	0	1	89515	0.00111712	0	0.00111712
GSA-rs7763726	6	159670100	0	0	0	89516	0	0	0
GSA-rs77637313	6	6743530	0	0	0	89516	0	0	0
GSA-rs7763790	6	24615063	0	0	0	89516	0	0	0
GSA-rs7763865	6	24585253	0	0	0	89516	0	0	0
GSA-rs7763893	6	136940576	1	0	1	89515	0.00111712	0	0.00111712
GSA-rs77639270	6	86516601	0	0	0	89516	0	0	0
GSA-rs77640010	6	98793980	1	0	1	89515	0.00111712	0	0.00111712
GSA-rs77640034	6	6326379	0	0	0	89516	0	0	0
GSA-rs7764013	6	43914053	0	0	0	89516	0	0	0
GSA-rs77640301	6	170814601	17	1	16	89499	0.018991	0.00111712	0.0178739
GSA-rs77640603	6	11289116	0	0	0	89516	0	0	0
GSA-rs7764066	6	170354695	12	0	12	89504	0.0134054	0	0.0134054
GSA-rs7764091	6	138584685	1	0	1	89515	0.00111712	0	0.00111712
GSA-rs77641517	6	159238995	0	0	0	89516	0	0	0
GSA-rs7764257	6	43224755	0	0	0	89516	0	0	0
GSA-rs7764258	6	25322814	4	0	4	89512	0.00446847	0	0.00446847
GSA-rs7764322	6	28715310	1	1	0	89515	0.00111712	0.00111712	0
GSA-rs77643375	6	150648619	3	0	3	89513	0.00335136	0	0.00335136
GSA-rs77645339	6	19059402	0	0	0	89516	0	0	0
GSA-rs7764535	6	168389125	423	1	422	89093	0.472541	0.00111712	0.471424
GSA-rs77645786	6	40464494	0	0	0	89516	0	0	0
GSA-rs77646450	6	86813093	5	3	2	89511	0.00558559	0.00335136	0.00223424
GSA-rs77648543	6	46647744	0	0	0	89516	0	0	0
GSA-rs77648559	6	40532645	0	0	0	89516	0	0	0
GSA-rs77649735	6	106784349	20	1	19	89496	0.0223424	0.00111712	0.0212253
GSA-rs7764989	6	10364893	0	0	0	89516	0	0	0
GSA-rs77651210	6	4659107	1	0	1	89515	0.00111712	0	0.00111712
GSA-rs7765206	6	11026917	0	0	0	89516	0	0	0
GSA-rs7765257	6	36332927	0	0	0	89516	0	0	0
GSA-rs7765318	6	125760316	0	0	0	89516	0	0	0
GSA-rs77653337	6	2866111	2	0	2	89514	0.00223424	0	0.00223424
GSA-rs7765346	6	125450476	1	0	1	89515	0.00111712	0	0.00111712
GSA-rs77653596	6	71256604	2	0	2	89514	0.00223424	0	0.00223424
GSA-rs7765366	6	32865199	0	0	0	89516	0	0	0
GSA-rs77653806	6	73637594	0	0	0	89516	0	0	0
GSA-rs77654431	6	37795495	1	0	1	89515	0.00111712	0	0.00111712
GSA-rs7765557	6	74993497	5	1	4	89511	0.00558559	0.00111712	0.00446847
GSA-rs7765566	6	26372349	7	1	6	89509	0.00781983	0.00111712	0.00670271
GSA-rs77657077	6	150939689	1	0	1	89515	0.00111712	0	0.00111712
GSA-rs77657592	6	115984603	1	1	0	89515	0.00111712	0.00111712	0
GSA-rs7765791	6	29410093	1	1	0	89515	0.00111712	0.00111712	0
GSA-rs77658130	6	8837238	1	0	1	89515	0.00111712	0	0.00111712
GSA-rs77658780	6	153388804	5	0	5	89511	0.00558559	0	0.00558559
GSA-rs7765914	6	142560307	5	2	3	89511	0.00558559	0.00223424	0.00335136
GSA-rs7766034	6	19753061	0	0	0	89516	0	0	0
GSA-rs77660481	6	144918088	1	1	0	89515	0.00111712	0.00111712	0
GSA-rs7766167	6	18021075	1	0	1	89515	0.00111712	0	0.00111712
GSA-rs7766252	6	169746118	9	1	8	89507	0.0100541	0.00111712	0.00893695
GSA-rs77663223	6	72463842	1	0	1	89515	0.00111712	0	0.00111712
GSA-rs7766461	6	31334799	1	0	1	89515	0.00111712	0	0.00111712
GSA-rs7766546	6	55006253	2	0	2	89514	0.00223424	0	0.00223424
GSA-rs77665613	6	146608774	0	0	0	89516	0	0	0
GSA-rs7766596	6	100936765	1	0	1	89515	0.00111712	0	0.00111712
GSA-rs7766599	6	28703432	1	1	0	89515	0.00111712	0.00111712	0
GSA-rs77666015	6	40116465	0	0	0	89516	0	0	0
GSA-rs77666730	6	24020663	0	0	0	89516	0	0	0
GSA-rs77666805	6	30933752	0	0	0	89516	0	0	0
GSA-rs77667981	6	97708737	1	0	1	89515	0.00111712	0	0.00111712
GSA-rs7766802	6	127709871	0	0	0	89516	0	0	0
GSA-rs7766874	6	25589165	0	0	0	89516	0	0	0
GSA-rs77671192	6	67463053	19	19	0	89497	0.0212253	0.0212253	0
GSA-rs77671928	6	155501609	0	0	0	89516	0	0	0
GSA-rs77672331	6	138020210	2	2	0	89514	0.00223424	0.00223424	0
GSA-rs7767310	6	77599333	3	2	1	89513	0.00335136	0.00223424	0.00111712
GSA-rs7767369	6	82847936	3	2	1	89513	0.00335136	0.00223424	0.00111712
GSA-rs77673709	6	16429116	0	0	0	89516	0	0	0
GSA-rs7767429	6	165298267	5	1	4	89511	0.00558559	0.00111712	0.00446847
GSA-rs7767455	6	121642851	1	0	1	89515	0.00111712	0	0.00111712
GSA-rs77674938	6	119996730	2	2	0	89514	0.00223424	0.00223424	0
GSA-rs77675778	6	70005992	2	1	1	89514	0.00223424	0.00111712	0.00111712
GSA-rs7767688	6	144586746	5	0	5	89511	0.00558559	0	0.00558559
GSA-rs7767728	6	92141818	13	12	1	89503	0.0145225	0.0134054	0.00111712
GSA-rs7767835	6	40760815	0	0	0	89516	0	0	0
GSA-rs7767850	6	31328416	0	0	0	89516	0	0	0
GSA-rs7768043	6	10566491	20	19	1	89496	0.0223424	0.0212253	0.00111712
GSA-rs77683578	6	159812857	0	0	0	89516	0	0	0
GSA-rs7768430	6	5594801	5	5	0	89511	0.00558559	0.00558559	0
GSA-rs77685672	6	81769842	19	16	3	89497	0.0212253	0.0178739	0.00335136
GSA-rs7768592	6	53276650	2	0	2	89514	0.00223424	0	0.00223424
GSA-rs7768635	6	154827861	1	0	1	89515	0.00111712	0	0.00111712
GSA-rs77686438	6	8162337	0	0	0	89516	0	0	0
GSA-rs7768681	6	135730764	1	1	0	89515	0.00111712	0.00111712	0
GSA-rs77687114	6	133409639	0	0	0	89516	0	0	0
GSA-rs7768868	6	4804374	3	0	3	89513	0.00335136	0	0.00335136
GSA-rs77689250	6	70069853	1	1	0	89515	0.00111712	0.00111712	0
GSA-rs77690738	6	51546212	1	1	0	89515	0.00111712	0.00111712	0
GSA-rs77690862	6	43307645	0	0	0	89516	0	0	0
GSA-rs77691113	6	101004018	2	1	1	89514	0.00223424	0.00111712	0.00111712
GSA-rs7769201	6	108152556	2	0	2	89514	0.00223424	0	0.00223424
GSA-rs77692151	6	133174752	0	0	0	89516	0	0	0
GSA-rs7769230	6	95024737	21	17	4	89495	0.0234595	0.018991	0.00446847
GSA-rs77692365	6	104888478	1	1	0	89515	0.00111712	0.00111712	0
GSA-rs77693245	6	85474871	2	0	2	89514	0.00223424	0	0.00223424
GSA-rs7769325	6	83440417	5	0	5	89511	0.00558559	0	0.00558559
GSA-rs7769346	6	6934416	1	0	1	89515	0.00111712	0	0.00111712
GSA-rs77694980	6	19867244	1	0	1	89515	0.00111712	0	0.00111712
GSA-rs7769507	6	76714364	5	2	3	89511	0.00558559	0.00223424	0.00335136
GSA-rs7769588	6	155354754	1	1	0	89515	0.00111712	0.00111712	0
GSA-rs7769613	6	151255053	1	0	1	89515	0.00111712	0	0.00111712
GSA-rs7769626	6	151255075	1	0	1	89515	0.00111712	0	0.00111712
GSA-rs77696568	6	21143692	1	0	1	89515	0.00111712	0	0.00111712
GSA-rs77697066	6	151457936	1	1	0	89515	0.00111712	0.00111712	0
GSA-rs77697214	6	5132268	8	1	7	89508	0.00893695	0.00111712	0.00781983
GSA-rs7769924	6	29443926	0	0	0	89516	0	0	0
GSA-rs7770142	6	11086033	0	0	0	89516	0	0	0
GSA-rs77701777	6	167399610	1	1	0	89515	0.00111712	0.00111712	0
GSA-rs7770239	6	136410563	2	1	1	89514	0.00223424	0.00111712	0.00111712
GSA-rs7770329	6	18596034	4	3	1	89512	0.00446847	0.00335136	0.00111712
GSA-rs7770351	6	116540513	0	0	0	89516	0	0	0
GSA-rs77703740	6	100021048	0	0	0	89516	0	0	0
GSA-rs7770418	6	33045659	0	0	0	89516	0	0	0
GSA-rs77705022	6	72209431	1	0	1	89515	0.00111712	0	0.00111712
GSA-rs7770588	6	168305276	3	1	2	89513	0.00335136	0.00111712	0.00223424
GSA-rs7770619	6	35350042	0	0	0	89516	0	0	0
GSA-rs77706406	6	106329511	1	1	0	89515	0.00111712	0.00111712	0
GSA-rs7770743	6	113425559	2	1	1	89514	0.00223424	0.00111712	0.00111712
GSA-rs77708771	6	137818341	2	2	0	89514	0.00223424	0.00223424	0
GSA-rs77709798	6	40433304	0	0	0	89516	0	0	0
GSA-rs77711226	6	46444446	0	0	0	89516	0	0	0
GSA-rs77711865	6	54619428	3	1	2	89513	0.00335136	0.00111712	0.00223424
GSA-rs7771335	6	29448038	1	0	1	89515	0.00111712	0	0.00111712
GSA-rs77715059	6	113366973	2	1	1	89514	0.00223424	0.00111712	0.00111712
GSA-rs7771515	6	9442330	0	0	0	89516	0	0	0
GSA-rs7771529	6	69152472	1	0	1	89515	0.00111712	0	0.00111712
GSA-rs77716513	6	78261414	0	0	0	89516	0	0	0
GSA-rs77717244	6	31263738	25	1	24	89491	0.027928	0.00111712	0.0268108
GSA-rs7771841	6	132151105	7	6	1	89509	0.00781983	0.00670271	0.00111712
GSA-rs7771968	6	32709532	0	0	0	89516	0	0	0
GSA-rs7772013	6	159528254	0	0	0	89516	0	0	0
GSA-rs7772055	6	71064295	1	0	1	89515	0.00111712	0	0.00111712
GSA-rs7772106	6	92054323	20	17	3	89496	0.0223424	0.018991	0.00335136
GSA-rs7772131	6	30795171	0	0	0	89516	0	0	0
GSA-rs7772153	6	31154261	0	0	0	89516	0	0	0
GSA-rs7772307	6	7260403	2	0	2	89514	0.00223424	0	0.00223424
GSA-rs77723292	6	115971839	1	1	0	89515	0.00111712	0.00111712	0
GSA-rs77723474	6	79314020	2	0	2	89514	0.00223424	0	0.00223424
GSA-rs77723571	6	170232990	1	0	1	89515	0.00111712	0	0.00111712
GSA-rs77723626	6	71974810	2	1	1	89514	0.00223424	0.00111712	0.00111712
GSA-rs7772480	6	69152405	1	0	1	89515	0.00111712	0	0.00111712
GSA-rs7772526	6	73845366	3	0	3	89513	0.00335136	0	0.00335136
GSA-rs7772585	6	74346911	1	1	0	89515	0.00111712	0.00111712	0
GSA-rs7772620	6	52217699	1	0	1	89515	0.00111712	0	0.00111712
GSA-rs77726709	6	68069929	2	2	0	89514	0.00223424	0.00223424	0
GSA-rs77727170	6	141312506	61	1	60	89455	0.0681442	0.00111712	0.0670271
GSA-rs7772804	6	12449203	0	0	0	89516	0	0	0
GSA-rs7772860	6	40636398	0	0	0	89516	0	0	0
GSA-rs7772912	6	119218470	0	0	0	89516	0	0	0
GSA-rs7772982	6	29341007	2	1	1	89514	0.00223424	0.00111712	0.00111712
GSA-rs7773018	6	28331331	1	0	1	89515	0.00111712	0	0.00111712
GSA-rs77730975	6	7431821	14	3	11	89502	0.0156397	0.00335136	0.0122883
GSA-rs77731673	6	165975996	1	1	0	89515	0.00111712	0.00111712	0
GSA-rs7773196	6	24914002	0	0	0	89516	0	0	0
GSA-rs7773233	6	162851519	254	80	174	89262	0.283748	0.0893695	0.194379
GSA-rs7773268	6	81878755	7	2	5	89509	0.00781983	0.00223424	0.00558559
GSA-rs7773292	6	132099761	7	6	1	89509	0.00781983	0.00670271	0.00111712
GSA-rs77733069	6	56053386	10	10	0	89506	0.0111712	0.0111712	0
GSA-rs77737069	6	155829256	0	0	0	89516	0	0	0
GSA-rs7773759	6	55032392	2	0	2	89514	0.00223424	0	0.00223424
GSA-rs77738787	6	135253523	0	0	0	89516	0	0	0
GSA-rs7774046	6	39302432	3	1	2	89513	0.00335136	0.00111712	0.00223424
GSA-rs77740486	6	88260627	2	0	2	89514	0.00223424	0	0.00223424
GSA-rs7774116	6	36219939	0	0	0	89516	0	0	0
GSA-rs7774140	6	160744406	4	0	4	89512	0.00446847	0	0.00446847
GSA-rs7774316	6	54150287	2	0	2	89514	0.00223424	0	0.00223424
GSA-rs7774397	6	29767345	1	0	1	89515	0.00111712	0	0.00111712
GSA-rs7774400	6	114028139	0	0	0	89516	0	0	0
GSA-rs77744572	6	158085219	0	0	0	89516	0	0	0
GSA-rs77745530	6	69167086	1	0	1	89515	0.00111712	0	0.00111712
GSA-rs77747390	6	118289820	1	0	1	89515	0.00111712	0	0.00111712
GSA-rs77747588	6	162694119	108	56	52	89408	0.120649	0.0625586	0.0580902
GSA-rs77747813	6	168495984	450	1	449	89066	0.502703	0.00111712	0.501586
GSA-rs7774811	6	6780870	0	0	0	89516	0	0	0
GSA-rs7775087	6	73606783	0	0	0	89516	0	0	0
GSA-rs7775210	6	130405413	0	0	0	89516	0	0	0
GSA-rs7775386	6	132157149	7	6	1	89509	0.00781983	0.00670271	0.00111712
GSA-rs7775504	6	170036309	1	0	1	89515	0.00111712	0	0.00111712
GSA-rs7775550	6	82749599	3	2	1	89513	0.00335136	0.00223424	0.00111712
GSA-rs7775566	6	12950817	1	0	1	89515	0.00111712	0	0.00111712
GSA-rs77755897	6	117432520	0	0	0	89516	0	0	0
GSA-rs7775611	6	43652770	0	0	0	89516	0	0	0
GSA-rs7775617	6	22700335	0	0	0	89516	0	0	0
GSA-rs7775674	6	157415679	1	0	1	89515	0.00111712	0	0.00111712
GSA-rs7775768	6	11357978	0	0	0	89516	0	0	0
GSA-rs77758316	6	79422156	2	0	2	89514	0.00223424	0	0.00223424
GSA-rs77758437	6	67990177	2	2	0	89514	0.00223424	0.00223424	0
GSA-rs77761220	6	137037524	5	0	5	89511	0.00558559	0	0.00558559
GSA-rs7776191	6	112183234	0	0	0	89516	0	0	0
GSA-rs77764094	6	65955917	3	2	1	89513	0.00335136	0.00223424	0.00111712
GSA-rs7776426	6	130152520	4	0	4	89512	0.00446847	0	0.00446847
GSA-rs7776443	6	114404959	1	0	1	89515	0.00111712	0	0.00111712
GSA-rs77765929	6	74039010	3	1	2	89513	0.00335136	0.00111712	0.00223424
GSA-rs77767484	6	36414680	0	0	0	89516	0	0	0
GSA-rs77768370	6	96138889	0	0	0	89516	0	0	0
GSA-rs77770057	6	56276524	0	0	0	89516	0	0	0
GSA-rs77773440	6	68079530	2	2	0	89514	0.00223424	0.00223424	0
GSA-rs77774167	6	42387300	0	0	0	89516	0	0	0
GSA-rs77774782	6	133177955	0	0	0	89516	0	0	0
GSA-rs77775306	6	116477916	1	1	0	89515	0.00111712	0.00111712	0
GSA-rs77775796	6	3018895	0	0	0	89516	0	0	0
GSA-rs77776471	6	19563101	1	0	1	89515	0.00111712	0	0.00111712
GSA-rs77777074	6	96534031	1	1	0	89515	0.00111712	0.00111712	0
GSA-rs77777739	6	95091128	26	23	3	89490	0.0290451	0.0256937	0.00335136
GSA-rs77778576	6	123518304	2	0	2	89514	0.00223424	0	0.00223424
GSA-rs77780418	6	41637183	1	0	1	89515	0.00111712	0	0.00111712
GSA-rs77781534	6	84101762	4	0	4	89512	0.00446847	0	0.00446847
GSA-rs77782530	6	64856843	3	3	0	89513	0.00335136	0.00335136	0
GSA-rs77782783	6	27193625	0	0	0	89516	0	0	0
GSA-rs77783431	6	89195937	1	0	1	89515	0.00111712	0	0.00111712
GSA-rs77786707	6	45342217	0	0	0	89516	0	0	0
GSA-rs77786848	6	20894610	1	0	1	89515	0.00111712	0	0.00111712
GSA-rs77789012	6	78023803	2	1	1	89514	0.00223424	0.00111712	0.00111712
GSA-rs77790537	6	68401356	3	3	0	89513	0.00335136	0.00335136	0
GSA-rs77791125	6	129632642	0	0	0	89516	0	0	0
GSA-rs77793596	6	70203326	0	0	0	89516	0	0	0
GSA-rs77794243	6	145416819	1	1	0	89515	0.00111712	0.00111712	0
GSA-rs77796529	6	113693095	0	0	0	89516	0	0	0
GSA-rs77797919	6	82469290	3	2	1	89513	0.00335136	0.00223424	0.00111712
GSA-rs77798339	6	160698574	2	0	2	89514	0.00223424	0	0.00223424
GSA-rs77800020	6	83265236	1	0	1	89515	0.00111712	0	0.00111712
GSA-rs77800539	6	160736889	4	0	4	89512	0.00446847	0	0.00446847
GSA-rs77801650	6	17963232	1	0	1	89515	0.00111712	0	0.00111712
GSA-rs77803816	6	31431063	1134	171	963	88382	1.26681	0.191027	1.07579
GSA-rs77804216	6	136840679	0	0	0	89516	0	0	0
GSA-rs77805030	6	83931474	4	0	4	89512	0.00446847	0	0.00446847
GSA-rs77808837	6	91469115	8	6	2	89508	0.00893695	0.00670271	0.00223424
GSA-rs77809870	6	135987692	2	0	2	89514	0.00223424	0	0.00223424
GSA-rs77810195	6	157759593	87	0	87	89429	0.0971893	0	0.0971893
GSA-rs77810809	6	89394389	2	0	2	89514	0.00223424	0	0.00223424
GSA-rs77812457	6	121234788	0	0	0	89516	0	0	0
GSA-rs77813256	6	141357894	61	1	60	89455	0.0681442	0.00111712	0.0670271
GSA-rs77816675	6	119976490	0	0	0	89516	0	0	0
GSA-rs77817379	6	140055904	5	1	4	89511	0.00558559	0.00111712	0.00446847
GSA-rs77824464	6	39407486	2	1	1	89514	0.00223424	0.00111712	0.00111712
GSA-rs77825034	6	8273150	0	0	0	89516	0	0	0
GSA-rs77825679	6	149805952	2	0	2	89514	0.00223424	0	0.00223424
GSA-rs77825948	6	7443079	14	3	11	89502	0.0156397	0.00335136	0.0122883
GSA-rs77828206	6	46190236	0	0	0	89516	0	0	0
GSA-rs77828832	6	137585334	0	0	0	89516	0	0	0
GSA-rs77831198	6	134164188	0	0	0	89516	0	0	0
GSA-rs77831243	6	25170013	4	0	4	89512	0.00446847	0	0.00446847
GSA-rs77833301	6	113425624	2	1	1	89514	0.00223424	0.00111712	0.00111712
GSA-rs77834841	6	83135354	3	1	2	89513	0.00335136	0.00111712	0.00223424
GSA-rs77836866	6	158189705	0	0	0	89516	0	0	0
GSA-rs77837397	6	118741028	15	0	15	89501	0.0167568	0	0.0167568
GSA-rs77837613	6	87303457	9	2	7	89507	0.0100541	0.00223424	0.00781983
GSA-rs77839976	6	145499517	0	0	0	89516	0	0	0
GSA-rs77843398	6	139870700	4	1	3	89512	0.00446847	0.00111712	0.00335136
GSA-rs77843487	6	23937382	0	0	0	89516	0	0	0
GSA-rs77844168	6	160324649	0	0	0	89516	0	0	0
GSA-rs77848146	6	117341142	0	0	0	89516	0	0	0
GSA-rs77848746	6	100327289	2	0	2	89514	0.00223424	0	0.00223424
GSA-rs77851482	6	46741399	0	0	0	89516	0	0	0
GSA-rs77855741	6	13181513	0	0	0	89516	0	0	0
GSA-rs77857053	6	53080613	1	0	1	89515	0.00111712	0	0.00111712
GSA-rs77857696	6	169673929	10	0	10	89506	0.0111712	0	0.0111712
GSA-rs77858297	6	152566624	0	0	0	89516	0	0	0
GSA-rs77861409	6	92842585	9	8	1	89507	0.0100541	0.00893695	0.00111712
GSA-rs77864003	6	65089123	1	0	1	89515	0.00111712	0	0.00111712
GSA-rs77864038	6	63152630	3	0	3	89513	0.00335136	0	0.00335136
GSA-rs77865829	6	28171327	2	0	2	89514	0.00223424	0	0.00223424
GSA-rs77866267	6	25129077	0	0	0	89516	0	0	0
GSA-rs77870172	6	48873147	2	2	0	89514	0.00223424	0.00223424	0
GSA-rs77871914	6	8924822	1	0	1	89515	0.00111712	0	0.00111712
GSA-rs77872566	6	167123494	1	1	0	89515	0.00111712	0.00111712	0
GSA-rs77873991	6	44056572	0	0	0	89516	0	0	0
GSA-rs77877435	6	138079647	2	2	0	89514	0.00223424	0.00223424	0
GSA-rs77880750	6	129298861	1	1	0	89515	0.00111712	0.00111712	0
GSA-rs77881874	6	38088606	0	0	0	89516	0	0	0
GSA-rs77882579	6	151990197	0	0	0	89516	0	0	0
GSA-rs77882774	6	111353736	4	0	4	89512	0.00446847	0	0.00446847
GSA-rs77883958	6	40859307	0	0	0	89516	0	0	0
GSA-rs77886563	6	112449427	0	0	0	89516	0	0	0
GSA-rs77888001	6	93320829	13	12	1	89503	0.0145225	0.0134054	0.00111712
GSA-rs77888036	6	26244162	2	0	2	89514	0.00223424	0	0.00223424
GSA-rs77889254	6	65474503	22	19	3	89494	0.0245766	0.0212253	0.00335136
GSA-rs77890030	6	3293039	0	0	0	89516	0	0	0
GSA-rs77890693	6	18657970	1	0	1	89515	0.00111712	0	0.00111712
GSA-rs77891454	6	83263207	1	0	1	89515	0.00111712	0	0.00111712
GSA-rs77892262	6	30738211	2	2	0	89514	0.00223424	0.00223424	0
GSA-rs77892720	6	50434383	0	0	0	89516	0	0	0
GSA-rs77892910	6	17791306	12	0	12	89504	0.0134054	0	0.0134054
GSA-rs77892983	6	85209078	1	0	1	89515	0.00111712	0	0.00111712
GSA-rs77893239	6	13378961	0	0	0	89516	0	0	0
GSA-rs77893337	6	166710593	1	1	0	89515	0.00111712	0.00111712	0
GSA-rs77894701	6	82207828	3	2	1	89513	0.00335136	0.00223424	0.00111712
GSA-rs77895007	6	4644529	0	0	0	89516	0	0	0
GSA-rs77905933	6	148786062	2	1	1	89514	0.00223424	0.00111712	0.00111712
GSA-rs77907459	6	138415648	1	1	0	89515	0.00111712	0.00111712	0
GSA-rs77908513	6	36464203	0	0	0	89516	0	0	0
GSA-rs77910784	6	136934980	1	0	1	89515	0.00111712	0	0.00111712
GSA-rs77913622	6	151706109	4	0	4	89512	0.00446847	0	0.00446847
GSA-rs77913858	6	32066815	0	0	0	89516	0	0	0
GSA-rs77914337	6	28317238	1	0	1	89515	0.00111712	0	0.00111712
GSA-rs77915332	6	155370751	1	1	0	89515	0.00111712	0.00111712	0
GSA-rs77917558	6	109582033	0	0	0	89516	0	0	0
GSA-rs77922092	6	165512281	3	1	2	89513	0.00335136	0.00111712	0.00223424
GSA-rs77922478	6	76939453	2	2	0	89514	0.00223424	0.00223424	0
GSA-rs77926266	6	138528364	0	0	0	89516	0	0	0
GSA-rs77926775	6	136927833	1	0	1	89515	0.00111712	0	0.00111712
GSA-rs77927525	6	162157827	65	31	34	89451	0.0726127	0.0346307	0.037982
GSA-rs77927848	6	64818449	1	1	0	89515	0.00111712	0.00111712	0
GSA-rs77927925	6	123918251	2	0	2	89514	0.00223424	0	0.00223424
GSA-rs77930044	6	36661250	0	0	0	89516	0	0	0
GSA-rs77930893	6	126413772	0	0	0	89516	0	0	0
GSA-rs77931194	6	153998430	2	0	2	89514	0.00223424	0	0.00223424
GSA-rs77934542	6	91700055	9	6	3	89507	0.0100541	0.00670271	0.00335136
GSA-rs77934893	6	36340164	0	0	0	89516	0	0	0
GSA-rs77935316	6	73921786	3	1	2	89513	0.00335136	0.00111712	0.00223424
GSA-rs77935955	6	99083527	2	0	2	89514	0.00223424	0	0.00223424
GSA-rs77940241	6	17301368	0	0	0	89516	0	0	0
GSA-rs77940909	6	65520622	22	19	3	89494	0.0245766	0.0212253	0.00335136
GSA-rs77941244	6	69108434	2	1	1	89514	0.00223424	0.00111712	0.00111712
GSA-rs77941346	6	29510703	2	0	2	89514	0.00223424	0	0.00223424
GSA-rs77941535	6	8790806	1	0	1	89515	0.00111712	0	0.00111712
GSA-rs77943344	6	136424959	2	1	1	89514	0.00223424	0.00111712	0.00111712
GSA-rs77945001	6	78797614	22	1	21	89494	0.0245766	0.00111712	0.0234595
GSA-rs77945093	6	77298250	3	2	1	89513	0.00335136	0.00223424	0.00111712
GSA-rs77947863	6	50425400	0	0	0	89516	0	0	0
GSA-rs77948734	6	107843264	0	0	0	89516	0	0	0
GSA-rs77948770	6	159200508	0	0	0	89516	0	0	0
GSA-rs77949536	6	4864059	3	0	3	89513	0.00335136	0	0.00335136
GSA-rs77949626	6	138874116	1	0	1	89515	0.00111712	0	0.00111712
GSA-rs77950045	6	152010377	1	0	1	89515	0.00111712	0	0.00111712
GSA-rs77951204	6	110217527	0	0	0	89516	0	0	0
GSA-rs77951557	6	162120705	66	31	35	89450	0.0737298	0.0346307	0.0390992
GSA-rs77953268	6	71215824	2	0	2	89514	0.00223424	0	0.00223424
GSA-rs77955971	6	5128348	8	1	7	89508	0.00893695	0.00111712	0.00781983
GSA-rs77956179	6	6698211	0	0	0	89516	0	0	0
GSA-rs77956412	6	79304510	2	0	2	89514	0.00223424	0	0.00223424
GSA-rs77956657	6	93645908	4	2	2	89512	0.00446847	0.00223424	0.00223424
GSA-rs77958544	6	23202058	1	0	1	89515	0.00111712	0	0.00111712
GSA-rs77960249	6	95602831	113	37	76	89403	0.126234	0.0413334	0.084901
GSA-rs77962001	6	139591915	1	1	0	89515	0.00111712	0.00111712	0
GSA-rs77964767	6	113050683	1	0	1	89515	0.00111712	0	0.00111712
GSA-rs77966062	6	2981851	3	2	1	89513	0.00335136	0.00223424	0.00111712
GSA-rs77966457	6	88528076	0	0	0	89516	0	0	0
GSA-rs77966732	6	147180835	0	0	0	89516	0	0	0
GSA-rs77966903	6	1137240	7	0	7	89509	0.00781983	0	0.00781983
GSA-rs77967449	6	164442063	5	0	5	89511	0.00558559	0	0.00558559
GSA-rs77967678	6	139022374	1	0	1	89515	0.00111712	0	0.00111712
GSA-rs77969338	6	100475102	4	1	3	89512	0.00446847	0.00111712	0.00335136
GSA-rs77970155	6	147452554	0	0	0	89516	0	0	0
GSA-rs77971107	6	99285228	0	0	0	89516	0	0	0
GSA-rs77974697	6	36264985	0	0	0	89516	0	0	0
GSA-rs77975121	6	28085173	1	0	1	89515	0.00111712	0	0.00111712
GSA-rs77975344	6	81390776	5	4	1	89511	0.00558559	0.00446847	0.00111712
GSA-rs77976115	6	78692678	25	1	24	89491	0.027928	0.00111712	0.0268108
GSA-rs77978281	6	100705095	0	0	0	89516	0	0	0
GSA-rs77980547	6	148955566	1	0	1	89515	0.00111712	0	0.00111712
GSA-rs77985160	6	34009070	0	0	0	89516	0	0	0
GSA-rs77985343	6	110263855	8	8	0	89508	0.00893695	0.00893695	0
GSA-rs77985432	6	39292004	2	0	2	89514	0.00223424	0	0.00223424
GSA-rs77987691	6	88502175	1	0	1	89515	0.00111712	0	0.00111712
GSA-rs77988061	6	125080890	1	0	1	89515	0.00111712	0	0.00111712
GSA-rs77988133	6	44194178	0	0	0	89516	0	0	0
GSA-rs77988642	6	159057746	0	0	0	89516	0	0	0
GSA-rs77989614	6	52855732	1	0	1	89515	0.00111712	0	0.00111712
GSA-rs77991260	6	158467990	0	0	0	89516	0	0	0
GSA-rs77993224	6	40597882	0	0	0	89516	0	0	0
GSA-rs77993542	6	134022512	0	0	0	89516	0	0	0
GSA-rs77993897	6	73746880	1	0	1	89515	0.00111712	0	0.00111712
GSA-rs77996048	6	98845019	1	0	1	89515	0.00111712	0	0.00111712
GSA-rs77996393	6	12418581	0	0	0	89516	0	0	0
GSA-rs77996515	6	3996818	0	0	0	89516	0	0	0
GSA-rs77996720	6	129711031	0	0	0	89516	0	0	0
GSA-rs77997133	6	154979576	1	0	1	89515	0.00111712	0	0.00111712
GSA-rs78000210	6	151345401	0	0	0	89516	0	0	0
GSA-rs78002529	6	125024129	1	0	1	89515	0.00111712	0	0.00111712
GSA-rs78003772	6	159810414	0	0	0	89516	0	0	0
GSA-rs78005543	6	23460191	0	0	0	89516	0	0	0
GSA-rs78005878	6	135784705	1	1	0	89515	0.00111712	0.00111712	0
GSA-rs78007848	6	53786411	2	0	2	89514	0.00223424	0	0.00223424
GSA-rs78008764	6	51335582	1	0	1	89515	0.00111712	0	0.00111712
GSA-rs78012149	6	8438623	2	2	0	89514	0.00223424	0.00223424	0
GSA-rs78013404	6	120458801	1	0	1	89515	0.00111712	0	0.00111712
GSA-rs78015196	6	156786259	0	0	0	89516	0	0	0
GSA-rs78018789	6	46468340	0	0	0	89516	0	0	0
GSA-rs78018970	6	30706320	0	0	0	89516	0	0	0
GSA-rs78019633	6	149499454	1	0	1	89515	0.00111712	0	0.00111712
GSA-rs78021695	6	106353544	1	1	0	89515	0.00111712	0.00111712	0
GSA-rs78022287	6	50187967	0	0	0	89516	0	0	0
GSA-rs78022521	6	88142574	1	0	1	89515	0.00111712	0	0.00111712
GSA-rs78023267	6	106231833	0	0	0	89516	0	0	0
GSA-rs78028389	6	105261660	0	0	0	89516	0	0	0
GSA-rs78030667	6	138653958	2	0	2	89514	0.00223424	0	0.00223424
GSA-rs78031509	6	2889237	1	0	1	89515	0.00111712	0	0.00111712
GSA-rs78031936	6	101130415	4	3	1	89512	0.00446847	0.00335136	0.00111712
GSA-rs78032258	6	107956857	1	0	1	89515	0.00111712	0	0.00111712
GSA-rs78032275	6	90726565	1	0	1	89515	0.00111712	0	0.00111712
GSA-rs78033403	6	34059561	0	0	0	89516	0	0	0
GSA-rs78033788	6	107538895	2	0	2	89514	0.00223424	0	0.00223424
GSA-rs78034479	6	156740095	0	0	0	89516	0	0	0
GSA-rs78035219	6	72893729	0	0	0	89516	0	0	0
GSA-rs78035800	6	169590492	5	0	5	89511	0.00558559	0	0.00558559
GSA-rs78036269	6	142753975	0	0	0	89516	0	0	0
GSA-rs78037230	6	70203214	0	0	0	89516	0	0	0
GSA-rs78038104	6	29473337	3	0	3	89513	0.00335136	0	0.00335136
GSA-rs78041995	6	39541008	1	1	0	89515	0.00111712	0.00111712	0
GSA-rs78044217	6	152039444	0	0	0	89516	0	0	0
GSA-rs78044257	6	161775288	8	0	8	89508	0.00893695	0	0.00893695
GSA-rs78045978	6	79039661	2	0	2	89514	0.00223424	0	0.00223424
GSA-rs78046213	6	76837710	2	2	0	89514	0.00223424	0.00223424	0
GSA-rs78046241	6	67248471	22	21	1	89494	0.0245766	0.0234595	0.00111712
GSA-rs78050237	6	119312649	0	0	0	89516	0	0	0
GSA-rs78052777	6	82691798	3	2	1	89513	0.00335136	0.00223424	0.00111712
GSA-rs78054823	6	30659502	0	0	0	89516	0	0	0
GSA-rs78055098	6	48400589	1	1	0	89515	0.00111712	0.00111712	0
GSA-rs78055468	6	44024074	0	0	0	89516	0	0	0
GSA-rs78057412	6	170524415	3	0	3	89513	0.00335136	0	0.00335136
GSA-rs78058696	6	138389689	1	1	0	89515	0.00111712	0.00111712	0
GSA-rs78060101	6	151738370	4	0	4	89512	0.00446847	0	0.00446847
GSA-rs78060832	6	81742086	8	5	3	89508	0.00893695	0.00558559	0.00335136
GSA-rs78062329	6	121475260	3	1	2	89513	0.00335136	0.00111712	0.00223424
GSA-rs78064273	6	137334231	0	0	0	89516	0	0	0
GSA-rs78065635	6	58531367	6	2	4	89510	0.00670271	0.00223424	0.00446847
GSA-rs78066262	6	155077448	0	0	0	89516	0	0	0
GSA-rs78069862	6	138570785	1	0	1	89515	0.00111712	0	0.00111712
GSA-rs78076049	6	30704686	0	0	0	89516	0	0	0
GSA-rs78076759	6	47963028	1	1	0	89515	0.00111712	0.00111712	0
GSA-rs78077130	6	162841340	249	77	172	89267	0.278163	0.0860181	0.192144
GSA-rs78078192	6	13320526	1	0	1	89515	0.00111712	0	0.00111712
GSA-rs78080261	6	153408972	5	0	5	89511	0.00558559	0	0.00558559
GSA-rs78082674	6	19356998	0	0	0	89516	0	0	0
GSA-rs78083111	6	3913288	0	0	0	89516	0	0	0
GSA-rs78084588	6	142418713	3	0	3	89513	0.00335136	0	0.00335136
GSA-rs78089086	6	87568182	3	1	2	89513	0.00335136	0.00111712	0.00223424
GSA-rs78089125	6	101492734	3	3	0	89513	0.00335136	0.00335136	0
GSA-rs78091975	6	82134664	4	2	2	89512	0.00446847	0.00223424	0.00223424
GSA-rs78092092	6	138783360	1	0	1	89515	0.00111712	0	0.00111712
GSA-rs78092799	6	137706252	0	0	0	89516	0	0	0
GSA-rs78094547	6	12210721	0	0	0	89516	0	0	0
GSA-rs78094905	6	40518806	0	0	0	89516	0	0	0
GSA-rs78095329	6	54930120	2	0	2	89514	0.00223424	0	0.00223424
GSA-rs78095665	6	132445009	0	0	0	89516	0	0	0
GSA-rs78097203	6	45586572	0	0	0	89516	0	0	0
GSA-rs78097301	6	109035320	0	0	0	89516	0	0	0
GSA-rs78104861	6	150277051	2	0	2	89514	0.00223424	0	0.00223424
GSA-rs78107229	6	155537624	0	0	0	89516	0	0	0
GSA-rs78108244	6	165385599	2	1	1	89514	0.00223424	0.00111712	0.00111712
GSA-rs78111028	6	41226596	0	0	0	89516	0	0	0
GSA-rs78113305	6	4873299	3	0	3	89513	0.00335136	0	0.00335136
GSA-rs78114390	6	128917843	1	1	0	89515	0.00111712	0.00111712	0
GSA-rs78115333	6	5291671	11	7	4	89505	0.0122883	0.00781983	0.00446847
GSA-rs78117863	6	8861331	1	0	1	89515	0.00111712	0	0.00111712
GSA-rs78119669	6	37906345	1	0	1	89515	0.00111712	0	0.00111712
GSA-rs78119864	6	123652831	2	0	2	89514	0.00223424	0	0.00223424
GSA-rs78120784	6	49032570	3	3	0	89513	0.00335136	0.00335136	0
GSA-rs78123791	6	75733775	1	1	0	89515	0.00111712	0.00111712	0
GSA-rs78124748	6	84160809	4	0	4	89512	0.00446847	0	0.00446847
GSA-rs78125167	6	159698509	0	0	0	89516	0	0	0
GSA-rs78128275	6	106252992	0	0	0	89516	0	0	0
GSA-rs78128983	6	108215215	1	0	1	89515	0.00111712	0	0.00111712
GSA-rs78130450	6	12399213	0	0	0	89516	0	0	0
GSA-rs78131752	6	63218235	3	0	3	89513	0.00335136	0	0.00335136
GSA-rs78132250	6	153993028	2	0	2	89514	0.00223424	0	0.00223424
GSA-rs78134815	6	105559015	2	0	2	89514	0.00223424	0	0.00223424
GSA-rs78135746	6	18260119	1	0	1	89515	0.00111712	0	0.00111712
GSA-rs78140116	6	111774107	4	0	4	89512	0.00446847	0	0.00446847
GSA-rs78144617	6	156751058	0	0	0	89516	0	0	0
GSA-rs78145373	6	55891312	11	10	1	89505	0.0122883	0.0111712	0.00111712
GSA-rs78146023	6	148472921	1	0	1	89515	0.00111712	0	0.00111712
GSA-rs78146725	6	130996367	0	0	0	89516	0	0	0
GSA-rs78148447	6	162395321	58	16	42	89458	0.0647929	0.0178739	0.046919
GSA-rs78148697	6	41789709	0	0	0	89516	0	0	0
GSA-rs78154159	6	170557278	4	0	4	89512	0.00446847	0	0.00446847
GSA-rs78158615	6	20033391	0	0	0	89516	0	0	0
GSA-rs78159679	6	23916638	1	0	1	89515	0.00111712	0	0.00111712
GSA-rs78159733	6	73129622	0	0	0	89516	0	0	0
GSA-rs78162023	6	45215318	3	3	0	89513	0.00335136	0.00335136	0
GSA-rs78163104	6	139529521	1	1	0	89515	0.00111712	0.00111712	0
GSA-rs78163146	6	116721128	0	0	0	89516	0	0	0
GSA-rs78164099	6	715271	3	0	3	89513	0.00335136	0	0.00335136
GSA-rs78164217	6	155798386	0	0	0	89516	0	0	0
GSA-rs78164556	6	170693273	2	0	2	89514	0.00223424	0	0.00223424
GSA-rs78164676	6	103825841	4	3	1	89512	0.00446847	0.00335136	0.00111712
GSA-rs78170170	6	117184424	8	8	0	89508	0.00893695	0.00893695	0
GSA-rs78171354	6	18423748	1	0	1	89515	0.00111712	0	0.00111712
GSA-rs781732	6	125229093	2	0	2	89514	0.00223424	0	0.00223424
GSA-rs78173812	6	14657861	0	0	0	89516	0	0	0
GSA-rs78175552	6	48416553	2	1	1	89514	0.00223424	0.00111712	0.00111712
GSA-rs78175912	6	18483256	4	3	1	89512	0.00446847	0.00335136	0.00111712
GSA-rs78176004	6	147235053	0	0	0	89516	0	0	0
GSA-rs78178560	6	5282758	10	6	4	89506	0.0111712	0.00670271	0.00446847
GSA-rs78179779	6	204484	32	1	31	89484	0.0357478	0.00111712	0.0346307
GSA-rs78180465	6	82207686	3	2	1	89513	0.00335136	0.00223424	0.00111712
GSA-rs78180982	6	155070628	0	0	0	89516	0	0	0
GSA-rs78181724	6	58322484	0	0	0	89516	0	0	0
GSA-rs78183168	6	142169411	2	1	1	89514	0.00223424	0.00111712	0.00111712
GSA-rs78184239	6	28346688	2	0	2	89514	0.00223424	0	0.00223424
GSA-rs78185438	6	11277445	0	0	0	89516	0	0	0
GSA-rs78185614	6	144368506	0	0	0	89516	0	0	0
GSA-rs78187052	6	3330193	2	2	0	89514	0.00223424	0.00223424	0
GSA-rs78189219	6	47348179	0	0	0	89516	0	0	0
GSA-rs78190203	6	19420350	0	0	0	89516	0	0	0
GSA-rs78190752	6	7018820	1	0	1	89515	0.00111712	0	0.00111712
GSA-rs78191839	6	76181765	5	4	1	89511	0.00558559	0.00446847	0.00111712
GSA-rs78191971	6	167436880	1	1	0	89515	0.00111712	0.00111712	0
GSA-rs78192257	6	155040301	0	0	0	89516	0	0	0
GSA-rs78193725	6	106268279	0	0	0	89516	0	0	0
GSA-rs78194225	6	125122257	1	0	1	89515	0.00111712	0	0.00111712
GSA-rs78194607	6	124203472	4	1	3	89512	0.00446847	0.00111712	0.00335136
GSA-rs78196406	6	159191824	0	0	0	89516	0	0	0
GSA-rs78197635	6	124121145	4	1	3	89512	0.00446847	0.00111712	0.00335136
GSA-rs78198773	6	144292493	0	0	0	89516	0	0	0
GSA-rs78201950	6	118499129	14	0	14	89502	0.0156397	0	0.0156397
GSA-rs78203493	6	71516366	1	0	1	89515	0.00111712	0	0.00111712
GSA-rs78205108	6	70960428	1	0	1	89515	0.00111712	0	0.00111712
GSA-rs78206787	6	75490789	1	1	0	89515	0.00111712	0.00111712	0
GSA-rs78208731	6	145882827	0	0	0	89516	0	0	0
GSA-rs78209190	6	85455848	2	0	2	89514	0.00223424	0	0.00223424
GSA-rs78210160	6	145519859	1	1	0	89515	0.00111712	0.00111712	0
GSA-rs78213522	6	98344339	0	0	0	89516	0	0	0
GSA-rs78214885	6	57632459	20	0	20	89496	0.0223424	0	0.0223424
GSA-rs78215995	6	835917	6	0	6	89510	0.00670271	0	0.00670271
GSA-rs78216178	6	133332233	0	0	0	89516	0	0	0
GSA-rs78218596	6	135912103	2	1	1	89514	0.00223424	0.00111712	0.00111712
GSA-rs78219794	6	80705681	2	2	0	89514	0.00223424	0.00223424	0
GSA-rs78224463	6	124407636	1	1	0	89515	0.00111712	0.00111712	0
GSA-rs78224987	6	94775270	16	9	7	89500	0.0178739	0.0100541	0.00781983
GSA-rs78225141	6	70573174	1	0	1	89515	0.00111712	0	0.00111712
GSA-rs78228579	6	74207956	1	1	0	89515	0.00111712	0.00111712	0
GSA-rs78232832	6	80128172	0	0	0	89516	0	0	0
GSA-rs78233426	6	89289929	2	0	2	89514	0.00223424	0	0.00223424
GSA-rs78233437	6	127865638	0	0	0	89516	0	0	0
GSA-rs78233468	6	36083997	0	0	0	89516	0	0	0
GSA-rs78233489	6	128906293	1	1	0	89515	0.00111712	0.00111712	0
GSA-rs78234641	6	52482095	4	0	4	89512	0.00446847	0	0.00446847
GSA-rs78235403	6	25969635	2	0	2	89514	0.00223424	0	0.00223424
GSA-rs78240074	6	164132426	5	0	5	89511	0.00558559	0	0.00558559
GSA-rs78240203	6	32600881	1	1	0	89515	0.00111712	0.00111712	0
GSA-rs78244074	6	109149871	0	0	0	89516	0	0	0
GSA-rs78244690	6	53683050	2	0	2	89514	0.00223424	0	0.00223424
GSA-rs78244840	6	159432052	0	0	0	89516	0	0	0
GSA-rs78245059	6	140011970	5	1	4	89511	0.00558559	0.00111712	0.00446847
GSA-rs78247577	6	53652637	2	0	2	89514	0.00223424	0	0.00223424
GSA-rs78250308	6	20772317	1	0	1	89515	0.00111712	0	0.00111712
GSA-rs78258948	6	74181850	1	1	0	89515	0.00111712	0.00111712	0
GSA-rs78260590	6	57193610	1	1	0	89515	0.00111712	0.00111712	0
GSA-rs78263175	6	130021424	0	0	0	89516	0	0	0
GSA-rs78264783	6	121857744	4	0	4	89512	0.00446847	0	0.00446847
GSA-rs78270345	6	28179560	2	0	2	89514	0.00223424	0	0.00223424
GSA-rs78270985	6	19083385	0	0	0	89516	0	0	0
GSA-rs78272095	6	79737806	0	0	0	89516	0	0	0
GSA-rs78273283	6	6819348	0	0	0	89516	0	0	0
GSA-rs78274864	6	160588164	2	0	2	89514	0.00223424	0	0.00223424
GSA-rs78277279	6	54672131	2	0	2	89514	0.00223424	0	0.00223424
GSA-rs78278986	6	12828547	1	0	1	89515	0.00111712	0	0.00111712
GSA-rs78280862	6	17575334	6	0	6	89510	0.00670271	0	0.00670271
GSA-rs78281108	6	38431235	6	6	0	89510	0.00670271	0.00670271	0
GSA-rs78283540	6	16908497	1	0	1	89515	0.00111712	0	0.00111712
GSA-rs78284375	6	16658619	2	1	1	89514	0.00223424	0.00111712	0.00111712
GSA-rs78285996	6	67750061	1	1	0	89515	0.00111712	0.00111712	0
GSA-rs78288301	6	33887984	0	0	0	89516	0	0	0
GSA-rs78291316	6	40660730	0	0	0	89516	0	0	0
GSA-rs78292593	6	45828861	0	0	0	89516	0	0	0
GSA-rs78292716	6	31792508	5	2	3	89511	0.00558559	0.00223424	0.00335136
GSA-rs78293865	6	102185572	1	0	1	89515	0.00111712	0	0.00111712
GSA-rs78299674	6	48582027	1	1	0	89515	0.00111712	0.00111712	0
GSA-rs78299754	6	114496142	2	0	2	89514	0.00223424	0	0.00223424
GSA-rs78301643	6	102020404	1	1	0	89515	0.00111712	0.00111712	0
GSA-rs78302444	6	166826662	1	1	0	89515	0.00111712	0.00111712	0
GSA-rs78305131	6	127898200	0	0	0	89516	0	0	0
GSA-rs78305296	6	93549994	4	2	2	89512	0.00446847	0.00223424	0.00223424
GSA-rs78306685	6	26082865	3	0	3	89513	0.00335136	0	0.00335136
GSA-rs78308892	6	72281812	1	0	1	89515	0.00111712	0	0.00111712
GSA-rs78308918	6	32587949	5	5	0	89511	0.00558559	0.00558559	0
GSA-rs78312734	6	103822073	4	3	1	89512	0.00446847	0.00335136	0.00111712
GSA-rs78313884	6	30694761	0	0	0	89516	0	0	0
GSA-rs78314834	6	96736678	0	0	0	89516	0	0	0
GSA-rs78315420	6	2086909	7	4	3	89509	0.00781983	0.00446847	0.00335136
GSA-rs783172	6	161173349	3	0	3	89513	0.00335136	0	0.00335136
GSA-rs78319602	6	131069462	0	0	0	89516	0	0	0
GSA-rs78322079	6	46140679	0	0	0	89516	0	0	0
GSA-rs78322584	6	21654790	1	0	1	89515	0.00111712	0	0.00111712
GSA-rs78324146	6	12534977	0	0	0	89516	0	0	0
GSA-rs78324975	6	132441519	0	0	0	89516	0	0	0
GSA-rs78326265	6	94696198	17	10	7	89499	0.018991	0.0111712	0.00781983
GSA-rs78327171	6	22224327	1	0	1	89515	0.00111712	0	0.00111712
GSA-rs78328425	6	22020195	2	0	2	89514	0.00223424	0	0.00223424
GSA-rs78328502	6	126175883	0	0	0	89516	0	0	0
GSA-rs78328908	6	12362170	0	0	0	89516	0	0	0
GSA-rs78329749	6	90374681	0	0	0	89516	0	0	0
GSA-rs78330883	6	16276877	0	0	0	89516	0	0	0
GSA-rs78331626	6	66772614	3	1	2	89513	0.00335136	0.00111712	0.00223424
GSA-rs78334305	6	111616015	3	0	3	89513	0.00335136	0	0.00335136
GSA-rs78335173	6	135668989	1	1	0	89515	0.00111712	0.00111712	0
GSA-rs78336063	6	51144069	2	0	2	89514	0.00223424	0	0.00223424
GSA-rs78336757	6	36780656	1	0	1	89515	0.00111712	0	0.00111712
GSA-rs783392	6	106989212	1	1	0	89515	0.00111712	0.00111712	0
GSA-rs78339378	6	51460777	0	0	0	89516	0	0	0
GSA-rs78340627	6	49233647	1	1	0	89515	0.00111712	0.00111712	0
GSA-rs78340969	6	23939839	0	0	0	89516	0	0	0
GSA-rs78341142	6	113694718	0	0	0	89516	0	0	0
GSA-rs78341153	6	159533873	0	0	0	89516	0	0	0
GSA-rs78343156	6	143159781	0	0	0	89516	0	0	0
GSA-rs78344844	6	95631052	120	44	76	89396	0.134054	0.0491532	0.084901
GSA-rs78345213	6	108672178	0	0	0	89516	0	0	0
GSA-rs78345858	6	46715661	0	0	0	89516	0	0	0
GSA-rs78345914	6	155850585	0	0	0	89516	0	0	0
GSA-rs78346716	6	100750784	0	0	0	89516	0	0	0
GSA-rs78349615	6	7087201	0	0	0	89516	0	0	0
GSA-rs78352427	6	132664918	7	0	7	89509	0.00781983	0	0.00781983
GSA-rs78359895	6	124098862	3	0	3	89513	0.00335136	0	0.00335136
GSA-rs78360446	6	149973661	1	0	1	89515	0.00111712	0	0.00111712
GSA-rs78360677	6	4383269	20	20	0	89496	0.0223424	0.0223424	0
GSA-rs783614	6	93344279	8	7	1	89508	0.00893695	0.00781983	0.00111712
GSA-rs783642	6	117288499	0	0	0	89516	0	0	0
GSA-rs78365048	6	145738310	0	0	0	89516	0	0	0
GSA-rs78366315	6	18528399	4	3	1	89512	0.00446847	0.00335136	0.00111712
GSA-rs78368010	6	28081230	1	0	1	89515	0.00111712	0	0.00111712
GSA-rs78368624	6	21474854	0	0	0	89516	0	0	0
GSA-rs78369186	6	109160436	0	0	0	89516	0	0	0
GSA-rs78369803	6	166520419	1	1	0	89515	0.00111712	0.00111712	0
GSA-rs78370639	6	159519676	0	0	0	89516	0	0	0
GSA-rs78371686	6	62442467	4	2	2	89512	0.00446847	0.00223424	0.00223424
GSA-rs78371748	6	75501555	1	1	0	89515	0.00111712	0.00111712	0
GSA-rs78372378	6	33877134	0	0	0	89516	0	0	0
GSA-rs78375027	6	19304147	0	0	0	89516	0	0	0
GSA-rs78375839	6	3067178	0	0	0	89516	0	0	0
GSA-rs78384804	6	162170983	66	31	35	89450	0.0737298	0.0346307	0.0390992
GSA-rs78385451	6	103628542	11	7	4	89505	0.0122883	0.00781983	0.00446847
GSA-rs78389182	6	142999869	0	0	0	89516	0	0	0
GSA-rs78389256	6	156328069	0	0	0	89516	0	0	0
GSA-rs78389705	6	149204418	1	0	1	89515	0.00111712	0	0.00111712
GSA-rs78391007	6	124842351	1	1	0	89515	0.00111712	0.00111712	0
GSA-rs78391194	6	114291056	1	0	1	89515	0.00111712	0	0.00111712
GSA-rs78392436	6	53538414	2	0	2	89514	0.00223424	0	0.00223424
GSA-rs78393142	6	82860347	3	2	1	89513	0.00335136	0.00223424	0.00111712
GSA-rs78393597	6	75220310	4	1	3	89512	0.00446847	0.00111712	0.00335136
GSA-rs78393903	6	22585607	0	0	0	89516	0	0	0
GSA-rs78394222	6	39212865	2	0	2	89514	0.00223424	0	0.00223424
GSA-rs78394811	6	103133027	1	0	1	89515	0.00111712	0	0.00111712
GSA-rs78395550	6	89078993	0	0	0	89516	0	0	0
GSA-rs78396538	6	93045432	9	8	1	89507	0.0100541	0.00893695	0.00111712
GSA-rs78397089	6	153711703	2	0	2	89514	0.00223424	0	0.00223424
GSA-rs78398085	6	137988731	2	2	0	89514	0.00223424	0.00223424	0
GSA-rs78400456	6	105453867	1	0	1	89515	0.00111712	0	0.00111712
GSA-rs78402280	6	10952316	0	0	0	89516	0	0	0
GSA-rs78405861	6	95465425	402	335	67	89114	0.449082	0.374235	0.074847
GSA-rs78408296	6	153746500	2	0	2	89514	0.00223424	0	0.00223424
GSA-rs78408557	6	27147693	0	0	0	89516	0	0	0
GSA-rs784124	6	116937571	0	0	0	89516	0	0	0
GSA-rs78415080	6	150479324	2	0	2	89514	0.00223424	0	0.00223424
GSA-rs78415449	6	147611056	0	0	0	89516	0	0	0
GSA-rs78416260	6	64858434	3	3	0	89513	0.00335136	0.00335136	0
GSA-rs78418103	6	62541000	3	2	1	89513	0.00335136	0.00223424	0.00111712
GSA-rs78419315	6	438646	5	1	4	89511	0.00558559	0.00111712	0.00446847
GSA-rs78419515	6	9320193	0	0	0	89516	0	0	0
GSA-rs78419816	6	106059742	1	0	1	89515	0.00111712	0	0.00111712
GSA-rs78419859	6	32637724	0	0	0	89516	0	0	0
GSA-rs78420739	6	67935338	5	4	1	89511	0.00558559	0.00446847	0.00111712
GSA-rs78421126	6	45117133	1	1	0	89515	0.00111712	0.00111712	0
GSA-rs78423775	6	160519228	1	0	1	89515	0.00111712	0	0.00111712
GSA-rs78424969	6	12350026	0	0	0	89516	0	0	0
GSA-rs78427546	6	164185429	5	0	5	89511	0.00558559	0	0.00558559
GSA-rs78427833	6	133409016	0	0	0	89516	0	0	0
GSA-rs78428915	6	8321779	0	0	0	89516	0	0	0
GSA-rs78429913	6	124158075	4	1	3	89512	0.00446847	0.00111712	0.00335136
GSA-rs78432133	6	112346621	0	0	0	89516	0	0	0
GSA-rs78432179	6	3584930	6	0	6	89510	0.00670271	0	0.00670271
GSA-rs78433310	6	156734768	0	0	0	89516	0	0	0
GSA-rs78433713	6	41251584	0	0	0	89516	0	0	0
GSA-rs78436423	6	43909383	0	0	0	89516	0	0	0
GSA-rs78437801	6	38121762	0	0	0	89516	0	0	0
GSA-rs78438071	6	154157377	4	0	4	89512	0.00446847	0	0.00446847
GSA-rs78438927	6	24210784	0	0	0	89516	0	0	0
GSA-rs78441750	6	100202225	0	0	0	89516	0	0	0
GSA-rs78442522	6	127610820	0	0	0	89516	0	0	0
GSA-rs78443155	6	119971374	0	0	0	89516	0	0	0
GSA-rs78447002	6	127596262	0	0	0	89516	0	0	0
GSA-rs78448937	6	15205861	0	0	0	89516	0	0	0
GSA-rs78451863	6	160638786	0	0	0	89516	0	0	0
GSA-rs78452975	6	3988246	0	0	0	89516	0	0	0
GSA-rs78453967	6	29980158	1	1	0	89515	0.00111712	0.00111712	0
GSA-rs78453977	6	52988938	0	0	0	89516	0	0	0
GSA-rs78454602	6	55768834	1	0	1	89515	0.00111712	0	0.00111712
GSA-rs78456295	6	135348611	0	0	0	89516	0	0	0
GSA-rs78457009	6	30993635	2	0	2	89514	0.00223424	0	0.00223424
GSA-rs78457657	6	19450674	0	0	0	89516	0	0	0
GSA-rs78458364	6	165063241	3	2	1	89513	0.00335136	0.00223424	0.00111712
GSA-rs78459253	6	103808083	5	3	2	89511	0.00558559	0.00335136	0.00223424
GSA-rs78460443	6	50682311	0	0	0	89516	0	0	0
GSA-rs78461497	6	128117602	0	0	0	89516	0	0	0
GSA-rs78462530	6	92376995	11	10	1	89505	0.0122883	0.0111712	0.00111712
GSA-rs78463409	6	109977275	0	0	0	89516	0	0	0
GSA-rs78463569	6	155610876	0	0	0	89516	0	0	0
GSA-rs78464305	6	64764964	0	0	0	89516	0	0	0
GSA-rs78464575	6	141383177	61	1	60	89455	0.0681442	0.00111712	0.0670271
GSA-rs78466312	6	23035272	0	0	0	89516	0	0	0
GSA-rs78466871	6	96979991	1	0	1	89515	0.00111712	0	0.00111712
GSA-rs78467293	6	46157077	0	0	0	89516	0	0	0
GSA-rs78468968	6	49299267	3	3	0	89513	0.00335136	0.00335136	0
GSA-rs78469828	6	104461793	4	4	0	89512	0.00446847	0.00446847	0
GSA-rs78470896	6	1592925	0	0	0	89516	0	0	0
GSA-rs78471309	6	20454464	0	0	0	89516	0	0	0
GSA-rs78471541	6	69121871	2	1	1	89514	0.00223424	0.00111712	0.00111712
GSA-rs78472317	6	55924136	10	10	0	89506	0.0111712	0.0111712	0
GSA-rs78472543	6	132150343	7	6	1	89509	0.00781983	0.00670271	0.00111712
GSA-rs78476527	6	124650244	0	0	0	89516	0	0	0
GSA-rs78476612	6	62472279	4	2	2	89512	0.00446847	0.00223424	0.00223424
GSA-rs78477460	6	148630902	1	0	1	89515	0.00111712	0	0.00111712
GSA-rs78478295	6	104765743	2	2	0	89514	0.00223424	0.00223424	0
GSA-rs78480266	6	117707229	1	1	0	89515	0.00111712	0.00111712	0
GSA-rs78480766	6	36875617	1	0	1	89515	0.00111712	0	0.00111712
GSA-rs78481175	6	97511553	2	0	2	89514	0.00223424	0	0.00223424
GSA-rs78481266	6	52512866	3	0	3	89513	0.00335136	0	0.00335136
GSA-rs78483557	6	55573619	3	0	3	89513	0.00335136	0	0.00335136
GSA-rs78484953	6	2377585	5	2	3	89511	0.00558559	0.00223424	0.00335136
GSA-rs78485752	6	40087485	0	0	0	89516	0	0	0
GSA-rs78487662	6	42046250	0	0	0	89516	0	0	0
GSA-rs78487663	6	58012823	7	0	7	89509	0.00781983	0	0.00781983
GSA-rs78490539	6	67121382	23	22	1	89493	0.0256937	0.0245766	0.00111712
GSA-rs78492331	6	117150125	0	0	0	89516	0	0	0
GSA-rs78494334	6	12654208	0	0	0	89516	0	0	0
GSA-rs78497755	6	159078791	0	0	0	89516	0	0	0
GSA-rs78501510	6	10834641	0	0	0	89516	0	0	0
GSA-rs78503004	6	32594103	1	0	1	89515	0.00111712	0	0.00111712
GSA-rs78503983	6	19291313	0	0	0	89516	0	0	0
GSA-rs78506607	6	46618800	0	0	0	89516	0	0	0
GSA-rs78510670	6	98910539	1	0	1	89515	0.00111712	0	0.00111712
GSA-rs78511374	6	130348472	0	0	0	89516	0	0	0
GSA-rs78511414	6	71143535	1	0	1	89515	0.00111712	0	0.00111712
GSA-rs78513750	6	162287770	59	14	45	89457	0.06591	0.0156397	0.0502703
GSA-rs78516678	6	147294792	0	0	0	89516	0	0	0
GSA-rs78517600	6	50239066	0	0	0	89516	0	0	0
GSA-rs78517601	6	51026923	1	0	1	89515	0.00111712	0	0.00111712
GSA-rs78523698	6	27674326	1	0	1	89515	0.00111712	0	0.00111712
GSA-rs78524658	6	169498637	11	0	11	89505	0.0122883	0	0.0122883
GSA-rs78526066	6	28198672	1	0	1	89515	0.00111712	0	0.00111712
GSA-rs78528108	6	136219886	1	0	1	89515	0.00111712	0	0.00111712
GSA-rs78529974	6	52758420	4	0	4	89512	0.00446847	0	0.00446847
GSA-rs78530849	6	3887179	0	0	0	89516	0	0	0
GSA-rs78531133	6	56707503	1	0	1	89515	0.00111712	0	0.00111712
GSA-rs78531275	6	124894803	1	1	0	89515	0.00111712	0.00111712	0
GSA-rs78532738	6	26282369	3	0	3	89513	0.00335136	0	0.00335136
GSA-rs78532826	6	144836524	1	1	0	89515	0.00111712	0.00111712	0
GSA-rs78533991	6	94331073	9	5	4	89507	0.0100541	0.00558559	0.00446847
GSA-rs78535534	6	11140477	0	0	0	89516	0	0	0
GSA-rs78535563	6	12397127	0	0	0	89516	0	0	0
GSA-rs78536793	6	79330134	2	0	2	89514	0.00223424	0	0.00223424
GSA-rs78538084	6	161330965	2	0	2	89514	0.00223424	0	0.00223424
GSA-rs78538272	6	75336486	4	1	3	89512	0.00446847	0.00111712	0.00335136
GSA-rs78541264	6	53924575	1	0	1	89515	0.00111712	0	0.00111712
GSA-rs78542348	6	100246199	0	0	0	89516	0	0	0
GSA-rs78544802	6	92690020	9	8	1	89507	0.0100541	0.00893695	0.00111712
GSA-rs78546280	6	126823138	2	2	0	89514	0.00223424	0.00223424	0
GSA-rs78548019	6	148373443	1	0	1	89515	0.00111712	0	0.00111712
GSA-rs78549200	6	100890957	0	0	0	89516	0	0	0
GSA-rs78549821	6	83045900	4	2	2	89512	0.00446847	0.00223424	0.00223424
GSA-rs78551378	6	31434802	1140	170	970	88376	1.27352	0.18991	1.08361
GSA-rs78551600	6	110123934	0	0	0	89516	0	0	0
GSA-rs78553855	6	37578586	0	0	0	89516	0	0	0
GSA-rs78556422	6	105020127	21	21	0	89495	0.0234595	0.0234595	0
GSA-rs78560069	6	27024823	1	1	0	89515	0.00111712	0.00111712	0
GSA-rs78560425	6	2331852	4	2	2	89512	0.00446847	0.00223424	0.00223424
GSA-rs78563637	6	99498911	0	0	0	89516	0	0	0
GSA-rs78564792	6	164859608	6	0	6	89510	0.00670271	0	0.00670271
GSA-rs78564856	6	31214008	3	0	3	89513	0.00335136	0	0.00335136
GSA-rs78566818	6	18727242	0	0	0	89516	0	0	0
GSA-rs78569722	6	5437294	6	6	0	89510	0.00670271	0.00670271	0
GSA-rs78570198	6	84765355	0	0	0	89516	0	0	0
GSA-rs78572054	6	1190193	4	0	4	89512	0.00446847	0	0.00446847
GSA-rs78574673	6	152947906	1	1	0	89515	0.00111712	0.00111712	0
GSA-rs78577768	6	14957636	1	0	1	89515	0.00111712	0	0.00111712
GSA-rs78577965	6	73738050	1	0	1	89515	0.00111712	0	0.00111712
GSA-rs78578366	6	147704829	0	0	0	89516	0	0	0
GSA-rs78578439	6	116278118	0	0	0	89516	0	0	0
GSA-rs78580713	6	6091596	0	0	0	89516	0	0	0
GSA-rs78582046	6	93070722	10	9	1	89506	0.0111712	0.0100541	0.00111712
GSA-rs78582528	6	11576175	0	0	0	89516	0	0	0
GSA-rs78584429	6	13947129	0	0	0	89516	0	0	0
GSA-rs78585104	6	8717621	4	3	1	89512	0.00446847	0.00335136	0.00111712
GSA-rs78586503	6	102438438	1	0	1	89515	0.00111712	0	0.00111712
GSA-rs78588398	6	56098993	10	10	0	89506	0.0111712	0.0111712	0
GSA-rs78590574	6	41426634	0	0	0	89516	0	0	0
GSA-rs78590640	6	120025464	2	2	0	89514	0.00223424	0.00223424	0
GSA-rs78591272	6	85790010	1	0	1	89515	0.00111712	0	0.00111712
GSA-rs78591729	6	73268424	0	0	0	89516	0	0	0
GSA-rs78591781	6	144802087	1	1	0	89515	0.00111712	0.00111712	0
GSA-rs78593012	6	4995116	8	1	7	89508	0.00893695	0.00111712	0.00781983
GSA-rs78593667	6	84390104	0	0	0	89516	0	0	0
GSA-rs78595347	6	38249241	6	6	0	89510	0.00670271	0.00670271	0
GSA-rs78596668	6	35565737	0	0	0	89516	0	0	0
GSA-rs78596887	6	95982369	0	0	0	89516	0	0	0
GSA-rs78604330	6	125536016	1	0	1	89515	0.00111712	0	0.00111712
GSA-rs78607834	6	55434465	3	0	3	89513	0.00335136	0	0.00335136
GSA-rs78608503	6	48140970	0	0	0	89516	0	0	0
GSA-rs78610583	6	151371220	0	0	0	89516	0	0	0
GSA-rs78610988	6	120943204	0	0	0	89516	0	0	0
GSA-rs78611030	6	87421915	13	2	11	89503	0.0145225	0.00223424	0.0122883
GSA-rs78611207	6	100718604	0	0	0	89516	0	0	0
GSA-rs78613715	6	104772499	2	2	0	89514	0.00223424	0.00223424	0
GSA-rs78616591	6	6074127	0	0	0	89516	0	0	0
GSA-rs78618465	6	132773379	0	0	0	89516	0	0	0
GSA-rs78620132	6	28339253	2	0	2	89514	0.00223424	0	0.00223424
GSA-rs78620548	6	55190467	3	0	3	89513	0.00335136	0	0.00335136
GSA-rs78621255	6	453318	5	1	4	89511	0.00558559	0.00111712	0.00446847
GSA-rs78622577	6	98695182	1	0	1	89515	0.00111712	0	0.00111712
GSA-rs78627326	6	134895277	1	0	1	89515	0.00111712	0	0.00111712
GSA-rs78627336	6	63834346	3	0	3	89513	0.00335136	0	0.00335136
GSA-rs78628202	6	38597012	0	0	0	89516	0	0	0
GSA-rs78628296	6	65036671	0	0	0	89516	0	0	0
GSA-rs78629877	6	57132282	1	1	0	89515	0.00111712	0.00111712	0
GSA-rs78632243	6	63609051	3	0	3	89513	0.00335136	0	0.00335136
GSA-rs78634327	6	57024454	3	2	1	89513	0.00335136	0.00223424	0.00111712
GSA-rs78636169	6	15242005	0	0	0	89516	0	0	0
GSA-rs78637750	6	1410528	2	0	2	89514	0.00223424	0	0.00223424
GSA-rs78639758	6	108542197	0	0	0	89516	0	0	0
GSA-rs78642184	6	129267309	1	1	0	89515	0.00111712	0.00111712	0
GSA-rs78643774	6	14913060	1	0	1	89515	0.00111712	0	0.00111712
GSA-rs78643891	6	27533351	1	0	1	89515	0.00111712	0	0.00111712
GSA-rs78644787	6	163376865	5	4	1	89511	0.00558559	0.00446847	0.00111712
GSA-rs78645294	6	148718044	1	0	1	89515	0.00111712	0	0.00111712
GSA-rs78646657	6	42258102	0	0	0	89516	0	0	0
GSA-rs78648977	6	162803458	267	98	169	89249	0.298271	0.109478	0.188793
GSA-rs78650738	6	10746644	2	2	0	89514	0.00223424	0.00223424	0
GSA-rs78650792	6	9582027	0	0	0	89516	0	0	0
GSA-rs78652105	6	168301047	3	1	2	89513	0.00335136	0.00111712	0.00223424
GSA-rs78653502	6	51157466	2	0	2	89514	0.00223424	0	0.00223424
GSA-rs78655785	6	38436900	2	2	0	89514	0.00223424	0.00223424	0
GSA-rs78657712	6	87414790	13	2	11	89503	0.0145225	0.00223424	0.0122883
GSA-rs78659025	6	88371440	2	0	2	89514	0.00223424	0	0.00223424
GSA-rs78659151	6	83857321	8	2	6	89508	0.00893695	0.00223424	0.00670271
GSA-rs78663521	6	43958147	0	0	0	89516	0	0	0
GSA-rs78668366	6	86315331	0	0	0	89516	0	0	0
GSA-rs78670628	6	131945474	7	6	1	89509	0.00781983	0.00670271	0.00111712
GSA-rs78671317	6	12197141	0	0	0	89516	0	0	0
GSA-rs78671335	6	72794643	0	0	0	89516	0	0	0
GSA-rs78674920	6	51369487	1	0	1	89515	0.00111712	0	0.00111712
GSA-rs78675901	6	109523025	1	1	0	89515	0.00111712	0.00111712	0
GSA-rs78676338	6	4350416	20	20	0	89496	0.0223424	0.0223424	0
GSA-rs78677827	6	69053045	4	3	1	89512	0.00446847	0.00335136	0.00111712
GSA-rs78679092	6	23772824	1	0	1	89515	0.00111712	0	0.00111712
GSA-rs78680128	6	157913440	113	0	113	89403	0.126234	0	0.126234
GSA-rs78681488	6	169556123	3	0	3	89513	0.00335136	0	0.00335136
GSA-rs78683981	6	162559731	78	52	26	89438	0.0871353	0.0580902	0.0290451
GSA-rs78684009	6	44651163	1	0	1	89515	0.00111712	0	0.00111712
GSA-rs78684163	6	141750582	54	1	53	89462	0.0603244	0.00111712	0.0592073
GSA-rs78684913	6	25155241	4	0	4	89512	0.00446847	0	0.00446847
GSA-rs78685426	6	102323120	1	0	1	89515	0.00111712	0	0.00111712
GSA-rs78685873	6	97386112	3	0	3	89513	0.00335136	0	0.00335136
GSA-rs78688312	6	86304231	0	0	0	89516	0	0	0
GSA-rs78689004	6	141662952	60	2	58	89456	0.0670271	0.00223424	0.0647929
GSA-rs78689026	6	30740038	2	2	0	89514	0.00223424	0.00223424	0
GSA-rs78689449	6	1188375	4	0	4	89512	0.00446847	0	0.00446847
GSA-rs78693252	6	158482344	0	0	0	89516	0	0	0
GSA-rs78693849	6	154367953	4	0	4	89512	0.00446847	0	0.00446847
GSA-rs78695157	6	156898968	0	0	0	89516	0	0	0
GSA-rs78695386	6	44568504	1	0	1	89515	0.00111712	0	0.00111712
GSA-rs78696461	6	69276131	1	0	1	89515	0.00111712	0	0.00111712
GSA-rs78698190	6	72550329	1	0	1	89515	0.00111712	0	0.00111712
GSA-rs78698854	6	96835870	0	0	0	89516	0	0	0
GSA-rs78700719	6	3161291	5	4	1	89511	0.00558559	0.00446847	0.00111712
GSA-rs78700854	6	160785158	4	0	4	89512	0.00446847	0	0.00446847
GSA-rs78703847	6	30746737	0	0	0	89516	0	0	0
GSA-rs78705058	6	91997467	20	17	3	89496	0.0223424	0.018991	0.00335136
GSA-rs78705627	6	129608848	0	0	0	89516	0	0	0
GSA-rs78708016	6	154984319	1	0	1	89515	0.00111712	0	0.00111712
GSA-rs78709231	6	142204136	4	1	3	89512	0.00446847	0.00111712	0.00335136
GSA-rs78710962	6	1846219	4	2	2	89512	0.00446847	0.00223424	0.00223424
GSA-rs78714748	6	45750918	0	0	0	89516	0	0	0
GSA-rs78717163	6	143947759	3	0	3	89513	0.00335136	0	0.00335136
GSA-rs78718989	6	164285429	5	0	5	89511	0.00558559	0	0.00558559
GSA-rs78722580	6	91299964	6	0	6	89510	0.00670271	0	0.00670271
GSA-rs78722885	6	86703722	1	0	1	89515	0.00111712	0	0.00111712
GSA-rs78723311	6	50270015	0	0	0	89516	0	0	0
GSA-rs78723826	6	49188786	1	1	0	89515	0.00111712	0.00111712	0
GSA-rs78724322	6	86573362	0	0	0	89516	0	0	0
GSA-rs78732890	6	116625453	0	0	0	89516	0	0	0
GSA-rs78734034	6	117639905	1	1	0	89515	0.00111712	0.00111712	0
GSA-rs78734857	6	24100025	0	0	0	89516	0	0	0
GSA-rs78737248	6	159421962	0	0	0	89516	0	0	0
GSA-rs78737701	6	24918807	0	0	0	89516	0	0	0
GSA-rs78738043	6	91994780	20	17	3	89496	0.0223424	0.018991	0.00335136
GSA-rs78738078	6	108470020	5	0	5	89511	0.00558559	0	0.00558559
GSA-rs78740408	6	162001439	39	22	17	89477	0.0435676	0.0245766	0.018991
GSA-rs78741283	6	65011895	0	0	0	89516	0	0	0
GSA-rs78742313	6	42424347	0	0	0	89516	0	0	0
GSA-rs78743596	6	6862223	1	0	1	89515	0.00111712	0	0.00111712
GSA-rs78744032	6	67192037	22	21	1	89494	0.0245766	0.0234595	0.00111712
GSA-rs78744065	6	124229297	4	1	3	89512	0.00446847	0.00111712	0.00335136
GSA-rs78744229	6	84875649	0	0	0	89516	0	0	0
GSA-rs78745230	6	103107486	0	0	0	89516	0	0	0
GSA-rs78745236	6	31297237	141	1	140	89375	0.157514	0.00111712	0.156397
GSA-rs78745674	6	51696729	0	0	0	89516	0	0	0
GSA-rs78747283	6	163890303	0	0	0	89516	0	0	0
GSA-rs78747538	6	159111561	0	0	0	89516	0	0	0
GSA-rs78748841	6	24978873	0	0	0	89516	0	0	0
GSA-rs78749233	6	99706937	0	0	0	89516	0	0	0
GSA-rs78749309	6	49087560	6	2	4	89510	0.00670271	0.00223424	0.00446847
GSA-rs78753556	6	102073723	0	0	0	89516	0	0	0
GSA-rs78753911	6	150855077	1	0	1	89515	0.00111712	0	0.00111712
GSA-rs78755387	6	19284483	0	0	0	89516	0	0	0
GSA-rs78755858	6	92327492	13	12	1	89503	0.0145225	0.0134054	0.00111712
GSA-rs78757377	6	40251192	0	0	0	89516	0	0	0
GSA-rs78757952	6	88975752	0	0	0	89516	0	0	0
GSA-rs78758536	6	127726366	0	0	0	89516	0	0	0
GSA-rs78758811	6	106286466	0	0	0	89516	0	0	0
GSA-rs78760564	6	25408916	4	0	4	89512	0.00446847	0	0.00446847
GSA-rs78762097	6	169663604	20	0	20	89496	0.0223424	0	0.0223424
GSA-rs78765006	6	28242705	2	0	2	89514	0.00223424	0	0.00223424
GSA-rs78765063	6	12216466	0	0	0	89516	0	0	0
GSA-rs78766707	6	10834603	0	0	0	89516	0	0	0
GSA-rs78768224	6	132292374	0	0	0	89516	0	0	0
GSA-rs78768296	6	4914069	5	1	4	89511	0.00558559	0.00111712	0.00446847
GSA-rs78769075	6	28328064	1	0	1	89515	0.00111712	0	0.00111712
GSA-rs78769847	6	70118584	1	1	0	89515	0.00111712	0.00111712	0
GSA-rs78771139	6	161607130	2	0	2	89514	0.00223424	0	0.00223424
GSA-rs78771821	6	47060095	0	0	0	89516	0	0	0
GSA-rs78774069	6	109561185	0	0	0	89516	0	0	0
GSA-rs78775538	6	131644010	5	5	0	89511	0.00558559	0.00558559	0
GSA-rs78775575	6	97562868	1	0	1	89515	0.00111712	0	0.00111712
GSA-rs78776421	6	147996962	2	1	1	89514	0.00223424	0.00111712	0.00111712
GSA-rs78778605	6	4513797	0	0	0	89516	0	0	0
GSA-rs78780441	6	121938123	3	0	3	89513	0.00335136	0	0.00335136
GSA-rs78783863	6	134440356	0	0	0	89516	0	0	0
GSA-rs78786506	6	89438803	4	1	3	89512	0.00446847	0.00111712	0.00335136
GSA-rs78787134	6	23909388	1	0	1	89515	0.00111712	0	0.00111712
GSA-rs78787171	6	118902954	18	1	17	89498	0.0201081	0.00111712	0.018991
GSA-rs78787643	6	157034578	0	0	0	89516	0	0	0
GSA-rs78790875	6	42009106	0	0	0	89516	0	0	0
GSA-rs78790994	6	164738760	5	0	5	89511	0.00558559	0	0.00558559
GSA-rs78791427	6	119137445	1	1	0	89515	0.00111712	0.00111712	0
GSA-rs78791827	6	30862992	0	0	0	89516	0	0	0
GSA-rs78793798	6	28194598	1	0	1	89515	0.00111712	0	0.00111712
GSA-rs78795173	6	155305401	1	1	0	89515	0.00111712	0.00111712	0
GSA-rs78795734	6	434787	5	1	4	89511	0.00558559	0.00111712	0.00446847
GSA-rs78795848	6	83078381	4	2	2	89512	0.00446847	0.00223424	0.00223424
GSA-rs78797158	6	65484944	22	19	3	89494	0.0245766	0.0212253	0.00335136
GSA-rs78797185	6	99090304	2	0	2	89514	0.00223424	0	0.00223424
GSA-rs78797904	6	23269862	0	0	0	89516	0	0	0
GSA-rs78799498	6	17319592	0	0	0	89516	0	0	0
GSA-rs78800707	6	90682128	0	0	0	89516	0	0	0
GSA-rs78801046	6	47260961	0	0	0	89516	0	0	0
GSA-rs78801395	6	123047132	2	1	1	89514	0.00223424	0.00111712	0.00111712
GSA-rs78801468	6	166858149	1	1	0	89515	0.00111712	0.00111712	0
GSA-rs78802957	6	30609835	0	0	0	89516	0	0	0
GSA-rs78803256	6	165184957	3	1	2	89513	0.00335136	0.00111712	0.00223424
GSA-rs78804960	6	115206191	1	0	1	89515	0.00111712	0	0.00111712
GSA-rs78806173	6	122715699	1	1	0	89515	0.00111712	0.00111712	0
GSA-rs78807803	6	154610778	1	0	1	89515	0.00111712	0	0.00111712
GSA-rs78810995	6	90225775	0	0	0	89516	0	0	0
GSA-rs78812252	6	62863874	8	6	2	89508	0.00893695	0.00670271	0.00223424
GSA-rs78813190	6	115636052	2	1	1	89514	0.00223424	0.00111712	0.00111712
GSA-rs78813791	6	45685320	0	0	0	89516	0	0	0
GSA-rs78816997	6	4625884	0	0	0	89516	0	0	0
GSA-rs78817076	6	104340848	5	3	2	89511	0.00558559	0.00335136	0.00223424
GSA-rs78817263	6	116449883	1	1	0	89515	0.00111712	0.00111712	0
GSA-rs78820756	6	5972606	0	0	0	89516	0	0	0
GSA-rs78821609	6	40871256	0	0	0	89516	0	0	0
GSA-rs78821970	6	80241842	2	0	2	89514	0.00223424	0	0.00223424
GSA-rs78824139	6	65458587	21	18	3	89495	0.0234595	0.0201081	0.00335136
GSA-rs78825705	6	12010839	1	0	1	89515	0.00111712	0	0.00111712
GSA-rs78826577	6	36975807	1	0	1	89515	0.00111712	0	0.00111712
GSA-rs78827298	6	51683162	0	0	0	89516	0	0	0
GSA-rs78830524	6	31213143	3	0	3	89513	0.00335136	0	0.00335136
GSA-rs78832046	6	25831478	2	0	2	89514	0.00223424	0	0.00223424
GSA-rs78832493	6	46574978	0	0	0	89516	0	0	0
GSA-rs78836109	6	115078656	4	3	1	89512	0.00446847	0.00335136	0.00111712
GSA-rs78836486	6	3584947	6	0	6	89510	0.00670271	0	0.00670271
GSA-rs78837767	6	138638738	2	0	2	89514	0.00223424	0	0.00223424
GSA-rs78838407	6	120564643	2	2	0	89514	0.00223424	0.00223424	0
GSA-rs78839209	6	23399315	11	1	10	89505	0.0122883	0.00111712	0.0111712
GSA-rs78839809	6	164537425	6	0	6	89510	0.00670271	0	0.00670271
GSA-rs78839977	6	158319801	0	0	0	89516	0	0	0
GSA-rs78840266	6	78308823	0	0	0	89516	0	0	0
GSA-rs78841159	6	159043943	0	0	0	89516	0	0	0
GSA-rs78842228	6	103712732	7	3	4	89509	0.00781983	0.00335136	0.00446847
GSA-rs78846412	6	1630937	2	0	2	89514	0.00223424	0	0.00223424
GSA-rs78848062	6	77258256	3	2	1	89513	0.00335136	0.00223424	0.00111712
GSA-rs78850761	6	147566755	0	0	0	89516	0	0	0
GSA-rs78850846	6	80504479	0	0	0	89516	0	0	0
GSA-rs78851178	6	72278433	1	0	1	89515	0.00111712	0	0.00111712
GSA-rs78851618	6	147047296	2	0	2	89514	0.00223424	0	0.00223424
GSA-rs78853625	6	126038312	0	0	0	89516	0	0	0
GSA-rs78855162	6	128848656	1	1	0	89515	0.00111712	0.00111712	0
GSA-rs78858531	6	135240768	0	0	0	89516	0	0	0
GSA-rs78858806	6	88840961	41	0	41	89475	0.0458019	0	0.0458019
GSA-rs78859222	6	156298026	0	0	0	89516	0	0	0
GSA-rs78859390	6	151640467	2	0	2	89514	0.00223424	0	0.00223424
GSA-rs78859532	6	21968064	2	0	2	89514	0.00223424	0	0.00223424
GSA-rs78860605	6	13420174	0	0	0	89516	0	0	0
GSA-rs78860639	6	158505802	0	0	0	89516	0	0	0
GSA-rs78861363	6	79506947	1	0	1	89515	0.00111712	0	0.00111712
GSA-rs78861630	6	124636352	0	0	0	89516	0	0	0
GSA-rs78862139	6	130382554	0	0	0	89516	0	0	0
GSA-rs78863400	6	53507843	2	0	2	89514	0.00223424	0	0.00223424
GSA-rs78864883	6	21296968	0	0	0	89516	0	0	0
GSA-rs78867327	6	138466581	0	0	0	89516	0	0	0
GSA-rs78869457	6	140973232	13	6	7	89503	0.0145225	0.00670271	0.00781983
GSA-rs78869829	6	153878518	2	0	2	89514	0.00223424	0	0.00223424
GSA-rs78870168	6	38081396	0	0	0	89516	0	0	0
GSA-rs78872208	6	126188885	0	0	0	89516	0	0	0
GSA-rs78873468	6	156844879	0	0	0	89516	0	0	0
GSA-rs78873569	6	150306081	2	0	2	89514	0.00223424	0	0.00223424
GSA-rs78873651	6	69294563	1	0	1	89515	0.00111712	0	0.00111712
GSA-rs78874713	6	167490668	1	1	0	89515	0.00111712	0.00111712	0
GSA-rs78875261	6	140763908	10	7	3	89506	0.0111712	0.00781983	0.00335136
GSA-rs78876209	6	106689808	20	1	19	89496	0.0223424	0.00111712	0.0212253
GSA-rs78877920	6	5248118	11	7	4	89505	0.0122883	0.00781983	0.00446847
GSA-rs78881335	6	166500638	1	1	0	89515	0.00111712	0.00111712	0
GSA-rs78885112	6	147429213	0	0	0	89516	0	0	0
GSA-rs78886093	6	6860136	1	0	1	89515	0.00111712	0	0.00111712
GSA-rs78887728	6	92464506	11	10	1	89505	0.0122883	0.0111712	0.00111712
GSA-rs78887852	6	156370416	0	0	0	89516	0	0	0
GSA-rs78890492	6	19368837	0	0	0	89516	0	0	0
GSA-rs78891723	6	102697984	6	2	4	89510	0.00670271	0.00223424	0.00446847
GSA-rs78892389	6	68869747	16	3	13	89500	0.0178739	0.00335136	0.0145225
GSA-rs78892561	6	6986959	1	0	1	89515	0.00111712	0	0.00111712
GSA-rs78893060	6	97236469	2	0	2	89514	0.00223424	0	0.00223424
GSA-rs78894934	6	125613054	3	2	1	89513	0.00335136	0.00223424	0.00111712
GSA-rs78894998	6	107437758	2	0	2	89514	0.00223424	0	0.00223424
GSA-rs78896389	6	71299288	2	0	2	89514	0.00223424	0	0.00223424
GSA-rs78897529	6	163766333	0	0	0	89516	0	0	0
GSA-rs78899175	6	106126691	1	0	1	89515	0.00111712	0	0.00111712
GSA-rs78902324	6	136859415	0	0	0	89516	0	0	0
GSA-rs78907002	6	40472420	0	0	0	89516	0	0	0
GSA-rs78907051	6	107794601	0	0	0	89516	0	0	0
GSA-rs78907129	6	38689418	0	0	0	89516	0	0	0
GSA-rs78907759	6	95356334	90	35	55	89426	0.100541	0.0390992	0.0614415
GSA-rs78908541	6	66289092	5	3	2	89511	0.00558559	0.00335136	0.00223424
GSA-rs78908641	6	51893185	0	0	0	89516	0	0	0
GSA-rs78910173	6	49707859	0	0	0	89516	0	0	0
GSA-rs78910473	6	73888315	4	1	3	89512	0.00446847	0.00111712	0.00335136
GSA-rs78911927	6	13205035	0	0	0	89516	0	0	0
GSA-rs78912369	6	150298388	2	0	2	89514	0.00223424	0	0.00223424
GSA-rs78913052	6	110480919	0	0	0	89516	0	0	0
GSA-rs78913626	6	113177891	1	0	1	89515	0.00111712	0	0.00111712
GSA-rs78914142	6	47734480	0	0	0	89516	0	0	0
GSA-rs78924503	6	148485029	1	0	1	89515	0.00111712	0	0.00111712
GSA-rs78926554	6	98793108	1	0	1	89515	0.00111712	0	0.00111712
GSA-rs78928616	6	5016137	8	1	7	89508	0.00893695	0.00111712	0.00781983
GSA-rs78929194	6	26071268	3	0	3	89513	0.00335136	0	0.00335136
GSA-rs78929294	6	28388120	2	0	2	89514	0.00223424	0	0.00223424
GSA-rs78931282	6	30734185	2	2	0	89514	0.00223424	0.00223424	0
GSA-rs78931710	6	107572040	0	0	0	89516	0	0	0
GSA-rs78932504	6	10661971	10	10	0	89506	0.0111712	0.0111712	0
GSA-rs78933037	6	1424645	2	0	2	89514	0.00223424	0	0.00223424
GSA-rs78933676	6	20895720	1	0	1	89515	0.00111712	0	0.00111712
GSA-rs78934550	6	123034439	2	1	1	89514	0.00223424	0.00111712	0.00111712
GSA-rs78936914	6	92117843	20	19	1	89496	0.0223424	0.0212253	0.00111712
GSA-rs78936916	6	17890019	1	0	1	89515	0.00111712	0	0.00111712
GSA-rs78937108	6	128776685	1	1	0	89515	0.00111712	0.00111712	0
GSA-rs78938703	6	27470055	1	0	1	89515	0.00111712	0	0.00111712
GSA-rs78938796	6	161903855	27	24	3	89489	0.0301622	0.0268108	0.00335136
GSA-rs78939746	6	78320344	0	0	0	89516	0	0	0
GSA-rs78939954	6	167406474	1	1	0	89515	0.00111712	0.00111712	0
GSA-rs78940478	6	134126507	0	0	0	89516	0	0	0
GSA-rs78942778	6	83419869	5	0	5	89511	0.00558559	0	0.00558559
GSA-rs78943356	6	50965520	1	0	1	89515	0.00111712	0	0.00111712
GSA-rs78943423	6	159705122	0	0	0	89516	0	0	0
GSA-rs78946541	6	155013909	1	0	1	89515	0.00111712	0	0.00111712
GSA-rs78947337	6	31009094	2	1	1	89514	0.00223424	0.00111712	0.00111712
GSA-rs78948046	6	154806455	1	0	1	89515	0.00111712	0	0.00111712
GSA-rs78948490	6	16349847	0	0	0	89516	0	0	0
GSA-rs78950083	6	31258986	8	1	7	89508	0.00893695	0.00111712	0.00781983
GSA-rs789503	6	150584654	2	0	2	89514	0.00223424	0	0.00223424
GSA-rs78951868	6	489202	7	3	4	89509	0.00781983	0.00335136	0.00446847
GSA-rs78954362	6	44172456	0	0	0	89516	0	0	0
GSA-rs78955922	6	30704829	0	0	0	89516	0	0	0
GSA-rs78957201	6	52154898	3	1	2	89513	0.00335136	0.00111712	0.00223424
GSA-rs78957773	6	31496949	0	0	0	89516	0	0	0
GSA-rs78957833	6	124519239	0	0	0	89516	0	0	0
GSA-rs78958594	6	113975505	0	0	0	89516	0	0	0
GSA-rs78962197	6	81190377	3	3	0	89513	0.00335136	0.00335136	0
GSA-rs78962227	6	87070336	5	3	2	89511	0.00558559	0.00335136	0.00223424
GSA-rs78966890	6	48716787	3	2	1	89513	0.00335136	0.00223424	0.00111712
GSA-rs78968950	6	141449641	60	1	59	89456	0.0670271	0.00111712	0.06591
GSA-rs78971984	6	108932354	0	0	0	89516	0	0	0
GSA-rs78973304	6	142915372	0	0	0	89516	0	0	0
GSA-rs78981420	6	166714061	1	1	0	89515	0.00111712	0.00111712	0
GSA-rs78982537	6	134951776	1	0	1	89515	0.00111712	0	0.00111712
GSA-rs78983003	6	132921808	0	0	0	89516	0	0	0
GSA-rs78983708	6	125885489	0	0	0	89516	0	0	0
GSA-rs78985360	6	73217018	0	0	0	89516	0	0	0
GSA-rs78987380	6	32599862	1	1	0	89515	0.00111712	0.00111712	0
GSA-rs78988537	6	141726719	55	2	53	89461	0.0614415	0.00223424	0.0592073
GSA-rs78989836	6	63421625	3	0	3	89513	0.00335136	0	0.00335136
GSA-rs78991893	6	129515979	0	0	0	89516	0	0	0
GSA-rs78992030	6	167624558	5	1	4	89511	0.00558559	0.00111712	0.00446847
GSA-rs78992518	6	16050754	0	0	0	89516	0	0	0
GSA-rs78992719	6	100900175	0	0	0	89516	0	0	0
GSA-rs78994264	6	3410376	2	2	0	89514	0.00223424	0.00223424	0
GSA-rs78997368	6	131819408	20	6	14	89496	0.0223424	0.00670271	0.0156397
GSA-rs78997880	6	45203371	3	3	0	89513	0.00335136	0.00335136	0
GSA-rs79000000	6	62321900	7	2	5	89509	0.00781983	0.00223424	0.00558559
GSA-rs79000448	6	147906607	2	1	1	89514	0.00223424	0.00111712	0.00111712
GSA-rs79003328	6	71947935	2	1	1	89514	0.00223424	0.00111712	0.00111712
GSA-rs79003345	6	34609462	3	0	3	89513	0.00335136	0	0.00335136
GSA-rs79005509	6	90850730	2	0	2	89514	0.00223424	0	0.00223424
GSA-rs79008313	6	85455749	2	0	2	89514	0.00223424	0	0.00223424
GSA-rs79012168	6	155284096	1	1	0	89515	0.00111712	0.00111712	0
GSA-rs79014173	6	119764250	5	5	0	89511	0.00558559	0.00558559	0
GSA-rs79015447	6	152480032	0	0	0	89516	0	0	0
GSA-rs79015718	6	76057157	4	3	1	89512	0.00446847	0.00335136	0.00111712
GSA-rs79016124	6	124812785	1	1	0	89515	0.00111712	0.00111712	0
GSA-rs79018530	6	41664561	1	0	1	89515	0.00111712	0	0.00111712
GSA-rs79019817	6	64415822	0	0	0	89516	0	0	0
GSA-rs79019959	6	40655770	0	0	0	89516	0	0	0
GSA-rs79022345	6	158713263	1	0	1	89515	0.00111712	0	0.00111712
GSA-rs79022682	6	162135139	69	31	38	89447	0.0770812	0.0346307	0.0424505
GSA-rs79023077	6	134705986	2	0	2	89514	0.00223424	0	0.00223424
GSA-rs79025189	6	7256025	2	0	2	89514	0.00223424	0	0.00223424
GSA-rs79025237	6	12828870	1	0	1	89515	0.00111712	0	0.00111712
GSA-rs79025812	6	98809019	1	0	1	89515	0.00111712	0	0.00111712
GSA-rs79026814	6	159678691	0	0	0	89516	0	0	0
GSA-rs79027323	6	15540177	0	0	0	89516	0	0	0
GSA-rs79027764	6	160891231	1	0	1	89515	0.00111712	0	0.00111712
GSA-rs79027811	6	126779780	1	1	0	89515	0.00111712	0.00111712	0
GSA-rs79028032	6	162780995	275	96	179	89241	0.307208	0.107243	0.199964
GSA-rs79028833	6	110563183	0	0	0	89516	0	0	0
GSA-rs79029509	6	148554536	1	0	1	89515	0.00111712	0	0.00111712
GSA-rs79029569	6	14617592	1	0	1	89515	0.00111712	0	0.00111712
GSA-rs79031448	6	32691103	9	0	9	89507	0.0100541	0	0.0100541
GSA-rs79031456	6	22158458	1	0	1	89515	0.00111712	0	0.00111712
GSA-rs79034287	6	54044007	2	0	2	89514	0.00223424	0	0.00223424
GSA-rs79034856	6	100650458	0	0	0	89516	0	0	0
GSA-rs79035193	6	133147365	0	0	0	89516	0	0	0
GSA-rs79035314	6	92758750	9	8	1	89507	0.0100541	0.00893695	0.00111712
GSA-rs79035515	6	22336135	1	0	1	89515	0.00111712	0	0.00111712
GSA-rs79036037	6	133072571	0	0	0	89516	0	0	0
GSA-rs79036187	6	135131878	0	0	0	89516	0	0	0
GSA-rs79039469	6	6590801	0	0	0	89516	0	0	0
GSA-rs79040695	6	121625945	3	2	1	89513	0.00335136	0.00223424	0.00111712
GSA-rs79040988	6	31184418	0	0	0	89516	0	0	0
GSA-rs79043131	6	6290901	5	5	0	89511	0.00558559	0.00558559	0
GSA-rs79044787	6	156932391	0	0	0	89516	0	0	0
GSA-rs79045716	6	132589697	0	0	0	89516	0	0	0
GSA-rs79047923	6	111721362	4	0	4	89512	0.00446847	0	0.00446847
GSA-rs79047933	6	159617423	0	0	0	89516	0	0	0
GSA-rs79050456	6	50251051	0	0	0	89516	0	0	0
GSA-rs79051347	6	53549972	2	0	2	89514	0.00223424	0	0.00223424
GSA-rs79051763	6	64253105	0	0	0	89516	0	0	0
GSA-rs79055173	6	149244342	1	0	1	89515	0.00111712	0	0.00111712
GSA-rs79055533	6	162471405	80	39	41	89436	0.0893695	0.0435676	0.0458019
GSA-rs79056259	6	75353440	4	1	3	89512	0.00446847	0.00111712	0.00335136
GSA-rs79058626	6	107401063	0	0	0	89516	0	0	0
GSA-rs79060506	6	45706231	0	0	0	89516	0	0	0
GSA-rs79061897	6	114213974	0	0	0	89516	0	0	0
GSA-rs79062106	6	164120194	5	0	5	89511	0.00558559	0	0.00558559
GSA-rs79066978	6	150688646	3	0	3	89513	0.00335136	0	0.00335136
GSA-rs79067286	6	24345134	0	0	0	89516	0	0	0
GSA-rs79068648	6	153331349	4	0	4	89512	0.00446847	0	0.00446847
GSA-rs79069052	6	56494795	0	0	0	89516	0	0	0
GSA-rs79070268	6	26581927	0	0	0	89516	0	0	0
GSA-rs79070413	6	30281336	0	0	0	89516	0	0	0
GSA-rs79072687	6	152899274	1	1	0	89515	0.00111712	0.00111712	0
GSA-rs79074333	6	75257828	4	1	3	89512	0.00446847	0.00111712	0.00335136
GSA-rs79075617	6	56693272	1	0	1	89515	0.00111712	0	0.00111712
GSA-rs79078786	6	151120757	0	0	0	89516	0	0	0
GSA-rs79083595	6	13854027	0	0	0	89516	0	0	0
GSA-rs79084876	6	135664650	1	1	0	89515	0.00111712	0.00111712	0
GSA-rs79087220	6	118940920	18	1	17	89498	0.0201081	0.00111712	0.018991
GSA-rs79087434	6	3350098	2	2	0	89514	0.00223424	0.00223424	0
GSA-rs79088609	6	75652748	1	1	0	89515	0.00111712	0.00111712	0
GSA-rs79090689	6	58011504	7	0	7	89509	0.00781983	0	0.00781983
GSA-rs79091739	6	119894784	5	5	0	89511	0.00558559	0.00558559	0
GSA-rs79093128	6	67521123	1	1	0	89515	0.00111712	0.00111712	0
GSA-rs79096012	6	11467806	0	0	0	89516	0	0	0
GSA-rs79096852	6	110800666	0	0	0	89516	0	0	0
GSA-rs79097780	6	167067628	2	2	0	89514	0.00223424	0.00223424	0
GSA-rs79098261	6	678789	4	0	4	89512	0.00446847	0	0.00446847
GSA-rs79100694	6	142698253	2	1	1	89514	0.00223424	0.00111712	0.00111712
GSA-rs79101783	6	163582512	1	1	0	89515	0.00111712	0.00111712	0
GSA-rs79102053	6	151135385	0	0	0	89516	0	0	0
GSA-rs79102072	6	92712489	9	8	1	89507	0.0100541	0.00893695	0.00111712
GSA-rs79103326	6	86413442	0	0	0	89516	0	0	0
GSA-rs79107575	6	16719673	1	0	1	89515	0.00111712	0	0.00111712
GSA-rs79109804	6	169210682	16	0	16	89500	0.0178739	0	0.0178739
GSA-rs79111533	6	30969778	0	0	0	89516	0	0	0
GSA-rs79111696	6	127891193	0	0	0	89516	0	0	0
GSA-rs79111960	6	120927823	0	0	0	89516	0	0	0
GSA-rs79112390	6	43885908	0	0	0	89516	0	0	0
GSA-rs79116950	6	37720957	0	0	0	89516	0	0	0
GSA-rs79118179	6	85152391	0	0	0	89516	0	0	0
GSA-rs79118933	6	31005354	2	1	1	89514	0.00223424	0.00111712	0.00111712
GSA-rs79119253	6	98995957	2	0	2	89514	0.00223424	0	0.00223424
GSA-rs79122389	6	55403527	3	0	3	89513	0.00335136	0	0.00335136
GSA-rs79122612	6	53753492	2	0	2	89514	0.00223424	0	0.00223424
GSA-rs79124732	6	155817018	0	0	0	89516	0	0	0
GSA-rs79129578	6	112923086	2	1	1	89514	0.00223424	0.00111712	0.00111712
GSA-rs79129900	6	54325241	3	1	2	89513	0.00335136	0.00111712	0.00223424
GSA-rs79130008	6	28141712	2	0	2	89514	0.00223424	0	0.00223424
GSA-rs79130045	6	162190016	70	33	37	89446	0.0781983	0.0368649	0.0413334
GSA-rs79131328	6	55539460	3	0	3	89513	0.00335136	0	0.00335136
GSA-rs79132184	6	162438621	102	41	61	89414	0.113946	0.0458019	0.0681442
GSA-rs79135470	6	47900771	1	1	0	89515	0.00111712	0.00111712	0
GSA-rs79136268	6	97062624	2	0	2	89514	0.00223424	0	0.00223424
GSA-rs79136820	6	138924033	1	0	1	89515	0.00111712	0	0.00111712
GSA-rs79139035	6	54033171	2	0	2	89514	0.00223424	0	0.00223424
GSA-rs79139455	6	100289898	2	0	2	89514	0.00223424	0	0.00223424
GSA-rs79139475	6	51911303	0	0	0	89516	0	0	0
GSA-rs79140820	6	168869765	27	1	26	89489	0.0301622	0.00111712	0.0290451
GSA-rs79144696	6	73290807	0	0	0	89516	0	0	0
GSA-rs79145099	6	98628526	1	0	1	89515	0.00111712	0	0.00111712
GSA-rs79147057	6	105293132	1	0	1	89515	0.00111712	0	0.00111712
GSA-rs79148773	6	117569187	1	1	0	89515	0.00111712	0.00111712	0
GSA-rs79152178	6	3381301	2	2	0	89514	0.00223424	0.00223424	0
GSA-rs79152376	6	148094420	2	1	1	89514	0.00223424	0.00111712	0.00111712
GSA-rs79152984	6	24092198	0	0	0	89516	0	0	0
GSA-rs79155348	6	7588353	0	0	0	89516	0	0	0
GSA-rs79157036	6	127140266	21	0	21	89495	0.0234595	0	0.0234595
GSA-rs79160191	6	105258217	0	0	0	89516	0	0	0
GSA-rs79160344	6	12464705	0	0	0	89516	0	0	0
GSA-rs79162695	6	133920967	0	0	0	89516	0	0	0
GSA-rs79163120	6	138614736	2	0	2	89514	0.00223424	0	0.00223424
GSA-rs79163889	6	142310335	2	0	2	89514	0.00223424	0	0.00223424
GSA-rs79165228	6	34796454	4	0	4	89512	0.00446847	0	0.00446847
GSA-rs79166578	6	30649774	0	0	0	89516	0	0	0
GSA-rs79167448	6	28224464	1	0	1	89515	0.00111712	0	0.00111712
GSA-rs79167703	6	20562210	0	0	0	89516	0	0	0
GSA-rs79167972	6	13494003	0	0	0	89516	0	0	0
GSA-rs79168395	6	85288819	1	0	1	89515	0.00111712	0	0.00111712
GSA-rs79168563	6	164342459	5	0	5	89511	0.00558559	0	0.00558559
GSA-rs79168626	6	104202290	3	1	2	89513	0.00335136	0.00111712	0.00223424
GSA-rs79169504	6	92398804	11	10	1	89505	0.0122883	0.0111712	0.00111712
GSA-rs79171362	6	64881855	3	3	0	89513	0.00335136	0.00335136	0
GSA-rs79171634	6	55865438	11	10	1	89505	0.0122883	0.0111712	0.00111712
GSA-rs79173007	6	89664480	0	0	0	89516	0	0	0
GSA-rs79174153	6	106286430	0	0	0	89516	0	0	0
GSA-rs79175084	6	68971795	4	3	1	89512	0.00446847	0.00335136	0.00111712
GSA-rs79178095	6	110403794	0	0	0	89516	0	0	0
GSA-rs79178369	6	126317349	0	0	0	89516	0	0	0
GSA-rs79180435	6	142433051	3	0	3	89513	0.00335136	0	0.00335136
GSA-rs79181270	6	126893786	12	1	11	89504	0.0134054	0.00111712	0.0122883
GSA-rs79182122	6	161314010	2	0	2	89514	0.00223424	0	0.00223424
GSA-rs79182683	6	62894874	8	6	2	89508	0.00893695	0.00670271	0.00223424
GSA-rs79182871	6	106007241	1	0	1	89515	0.00111712	0	0.00111712
GSA-rs79184474	6	74278319	0	0	0	89516	0	0	0
GSA-rs79184901	6	119417459	1	0	1	89515	0.00111712	0	0.00111712
GSA-rs79185045	6	90031158	1	0	1	89515	0.00111712	0	0.00111712
GSA-rs79187069	6	112169779	0	0	0	89516	0	0	0
GSA-rs79187133	6	131924746	7	6	1	89509	0.00781983	0.00670271	0.00111712
GSA-rs79188747	6	16608943	2	1	1	89514	0.00223424	0.00111712	0.00111712
GSA-rs79188767	6	3756212	6	0	6	89510	0.00670271	0	0.00670271
GSA-rs79190487	6	1644677	2	0	2	89514	0.00223424	0	0.00223424
GSA-rs79194891	6	112275869	0	0	0	89516	0	0	0
GSA-rs79196146	6	5510704	5	5	0	89511	0.00558559	0.00558559	0
GSA-rs79196438	6	6916618	0	0	0	89516	0	0	0
GSA-rs79198710	6	151377282	0	0	0	89516	0	0	0
GSA-rs79201525	6	79458442	1	0	1	89515	0.00111712	0	0.00111712
GSA-rs79202544	6	142122604	4	3	1	89512	0.00446847	0.00335136	0.00111712
GSA-rs79206956	6	90429295	0	0	0	89516	0	0	0
GSA-rs79207144	6	156537666	0	0	0	89516	0	0	0
GSA-rs79207501	6	87983313	0	0	0	89516	0	0	0
GSA-rs79210306	6	137406985	0	0	0	89516	0	0	0
GSA-rs79210923	6	37700666	0	0	0	89516	0	0	0
GSA-rs79210985	6	58175994	0	0	0	89516	0	0	0
GSA-rs79211287	6	37109936	0	0	0	89516	0	0	0
GSA-rs79212718	6	169957194	4	1	3	89512	0.00446847	0.00111712	0.00335136
GSA-rs79212976	6	133356413	0	0	0	89516	0	0	0
GSA-rs79214296	6	10292049	0	0	0	89516	0	0	0
GSA-rs79214748	6	164826100	6	0	6	89510	0.00670271	0	0.00670271
GSA-rs79215695	6	854037	5	0	5	89511	0.00558559	0	0.00558559
GSA-rs79216255	6	37028196	0	0	0	89516	0	0	0
GSA-rs79218343	6	87071133	5	3	2	89511	0.00558559	0.00335136	0.00223424
GSA-rs79220983	6	8291128	0	0	0	89516	0	0	0
GSA-rs79223974	6	52336385	1	0	1	89515	0.00111712	0	0.00111712
GSA-rs79227596	6	169653881	30	0	30	89486	0.0335136	0	0.0335136
GSA-rs79228440	6	108035410	1	0	1	89515	0.00111712	0	0.00111712
GSA-rs79231131	6	11314769	0	0	0	89516	0	0	0
GSA-rs79233481	6	77249313	3	2	1	89513	0.00335136	0.00223424	0.00111712
GSA-rs79234468	6	169296641	10	0	10	89506	0.0111712	0	0.0111712
GSA-rs79234634	6	55357150	4	1	3	89512	0.00446847	0.00111712	0.00335136
GSA-rs79234993	6	13229080	0	0	0	89516	0	0	0
GSA-rs79236284	6	118002126	0	0	0	89516	0	0	0
GSA-rs79236697	6	132010683	7	6	1	89509	0.00781983	0.00670271	0.00111712
GSA-rs79237675	6	100737384	0	0	0	89516	0	0	0
GSA-rs79237988	6	143865741	1	0	1	89515	0.00111712	0	0.00111712
GSA-rs79242689	6	128840452	1	1	0	89515	0.00111712	0.00111712	0
GSA-rs79242960	6	101186289	4	3	1	89512	0.00446847	0.00335136	0.00111712
GSA-rs79244554	6	168960947	27	1	26	89489	0.0301622	0.00111712	0.0290451
GSA-rs79246183	6	122587115	0	0	0	89516	0	0	0
GSA-rs79249883	6	17572793	7	0	7	89509	0.00781983	0	0.00781983
GSA-rs79252365	6	20473543	0	0	0	89516	0	0	0
GSA-rs79261885	6	50342061	0	0	0	89516	0	0	0
GSA-rs79265725	6	49743148	0	0	0	89516	0	0	0
GSA-rs79265826	6	154643266	0	0	0	89516	0	0	0
GSA-rs79269231	6	70295283	2	0	2	89514	0.00223424	0	0.00223424
GSA-rs79269256	6	139350247	20	1	19	89496	0.0223424	0.00111712	0.0212253
GSA-rs79269608	6	81567744	3	3	0	89513	0.00335136	0.00335136	0
GSA-rs79274989	6	46487834	0	0	0	89516	0	0	0
GSA-rs79275477	6	3990143	0	0	0	89516	0	0	0
GSA-rs79275514	6	162119549	66	31	35	89450	0.0737298	0.0346307	0.0390992
GSA-rs79276364	6	69261076	1	0	1	89515	0.00111712	0	0.00111712
GSA-rs79277499	6	122308792	0	0	0	89516	0	0	0
GSA-rs79279943	6	46938564	0	0	0	89516	0	0	0
GSA-rs79282214	6	113697329	0	0	0	89516	0	0	0
GSA-rs79285736	6	31209640	3	0	3	89513	0.00335136	0	0.00335136
GSA-rs79285996	6	166051716	1	1	0	89515	0.00111712	0.00111712	0
GSA-rs79286386	6	109701478	0	0	0	89516	0	0	0
GSA-rs79287077	6	10497744	33	33	0	89483	0.0368649	0.0368649	0
GSA-rs79287400	6	55038439	2	0	2	89514	0.00223424	0	0.00223424
GSA-rs79287551	6	159223364	0	0	0	89516	0	0	0
GSA-rs79287808	6	48804271	2	2	0	89514	0.00223424	0.00223424	0
GSA-rs79291158	6	56452968	0	0	0	89516	0	0	0
GSA-rs79291428	6	26584000	0	0	0	89516	0	0	0
GSA-rs79292238	6	95032220	22	18	4	89494	0.0245766	0.0201081	0.00446847
GSA-rs79292643	6	99555466	0	0	0	89516	0	0	0
GSA-rs79293918	6	29080386	13	13	0	89503	0.0145225	0.0145225	0
GSA-rs79294227	6	98250718	0	0	0	89516	0	0	0
GSA-rs79294845	6	13860043	0	0	0	89516	0	0	0
GSA-rs79296392	6	153046842	1	0	1	89515	0.00111712	0	0.00111712
GSA-rs79297859	6	144538888	3	0	3	89513	0.00335136	0	0.00335136
GSA-rs79298726	6	23968612	0	0	0	89516	0	0	0
GSA-rs79299675	6	74756723	5	1	4	89511	0.00558559	0.00111712	0.00446847
GSA-rs79300162	6	111358976	4	0	4	89512	0.00446847	0	0.00446847
GSA-rs79300883	6	165933535	1	1	0	89515	0.00111712	0.00111712	0
GSA-rs79308700	6	78362219	5	1	4	89511	0.00558559	0.00111712	0.00446847
GSA-rs79310389	6	91430765	2	0	2	89514	0.00223424	0	0.00223424
GSA-rs79311548	6	161183454	3	0	3	89513	0.00335136	0	0.00335136
GSA-rs79313982	6	109073121	0	0	0	89516	0	0	0
GSA-rs79314354	6	135876368	1	1	0	89515	0.00111712	0.00111712	0
GSA-rs79315237	6	125644883	3	2	1	89513	0.00335136	0.00223424	0.00111712
GSA-rs79318594	6	170349997	9	0	9	89507	0.0100541	0	0.0100541
GSA-rs79320311	6	51530389	1	1	0	89515	0.00111712	0.00111712	0
GSA-rs79320965	6	117741831	1	1	0	89515	0.00111712	0.00111712	0
GSA-rs79322803	6	100533094	3	0	3	89513	0.00335136	0	0.00335136
GSA-rs79324015	6	136111687	1	0	1	89515	0.00111712	0	0.00111712
GSA-rs79324228	6	392866	2	0	2	89514	0.00223424	0	0.00223424
GSA-rs79324598	6	1421656	2	0	2	89514	0.00223424	0	0.00223424
GSA-rs79327248	6	94005081	4	2	2	89512	0.00446847	0.00223424	0.00223424
GSA-rs79330198	6	69595040	1	0	1	89515	0.00111712	0	0.00111712
GSA-rs79331189	6	97060225	2	0	2	89514	0.00223424	0	0.00223424
GSA-rs79332350	6	162446488	102	41	61	89414	0.113946	0.0458019	0.0681442
GSA-rs79332422	6	162441751	102	41	61	89414	0.113946	0.0458019	0.0681442
GSA-rs79332515	6	157052747	0	0	0	89516	0	0	0
GSA-rs79333854	6	96573854	2	2	0	89514	0.00223424	0.00223424	0
GSA-rs79334131	6	41939609	0	0	0	89516	0	0	0
GSA-rs79334737	6	164651151	5	0	5	89511	0.00558559	0	0.00558559
GSA-rs79335450	6	128036769	0	0	0	89516	0	0	0
GSA-rs79335859	6	129528880	0	0	0	89516	0	0	0
GSA-rs79336044	6	63656987	3	0	3	89513	0.00335136	0	0.00335136
GSA-rs79336318	6	166261974	1	1	0	89515	0.00111712	0.00111712	0
GSA-rs79336333	6	37544420	0	0	0	89516	0	0	0
GSA-rs79341701	6	151591640	1	0	1	89515	0.00111712	0	0.00111712
GSA-rs79341715	6	54911066	2	0	2	89514	0.00223424	0	0.00223424
GSA-rs79344027	6	42288102	1	1	0	89515	0.00111712	0.00111712	0
GSA-rs79344722	6	109266911	0	0	0	89516	0	0	0
GSA-rs79344865	6	141762452	55	1	54	89461	0.0614415	0.00111712	0.0603244
GSA-rs79345885	6	95404208	415	340	75	89101	0.463604	0.37982	0.0837839
GSA-rs79349218	6	141054141	51	5	46	89465	0.0569731	0.00558559	0.0513875
GSA-rs79349325	6	25456221	4	0	4	89512	0.00446847	0	0.00446847
GSA-rs79349477	6	86919192	6	3	3	89510	0.00670271	0.00335136	0.00335136
GSA-rs79349863	6	134690787	2	0	2	89514	0.00223424	0	0.00223424
GSA-rs79351670	6	121677150	3	0	3	89513	0.00335136	0	0.00335136
GSA-rs79354452	6	146977963	0	0	0	89516	0	0	0
GSA-rs79354515	6	113538027	2	2	0	89514	0.00223424	0.00223424	0
GSA-rs79354719	6	160698964	2	0	2	89514	0.00223424	0	0.00223424
GSA-rs79354909	6	85777766	1	0	1	89515	0.00111712	0	0.00111712
GSA-rs79355154	6	6899374	0	0	0	89516	0	0	0
GSA-rs79355581	6	119329509	0	0	0	89516	0	0	0
GSA-rs79355918	6	28247477	2	0	2	89514	0.00223424	0	0.00223424
GSA-rs79361848	6	36374825	0	0	0	89516	0	0	0
GSA-rs79362192	6	112765552	1	0	1	89515	0.00111712	0	0.00111712
GSA-rs79363311	6	94760867	16	9	7	89500	0.0178739	0.0100541	0.00781983
GSA-rs79363955	6	17996207	1	0	1	89515	0.00111712	0	0.00111712
GSA-rs79365316	6	122932661	2	1	1	89514	0.00223424	0.00111712	0.00111712
GSA-rs79367752	6	13642490	0	0	0	89516	0	0	0
GSA-rs79367940	6	164658086	5	0	5	89511	0.00558559	0	0.00558559
GSA-rs79368205	6	17061155	1	0	1	89515	0.00111712	0	0.00111712
GSA-rs79370245	6	155096271	0	0	0	89516	0	0	0
GSA-rs79370442	6	160611465	2	0	2	89514	0.00223424	0	0.00223424
GSA-rs79370888	6	45755511	0	0	0	89516	0	0	0
GSA-rs793717	6	24444534	0	0	0	89516	0	0	0
GSA-rs79375035	6	22279919	1	0	1	89515	0.00111712	0	0.00111712
GSA-rs79375696	6	74674830	5	1	4	89511	0.00558559	0.00111712	0.00446847
GSA-rs79376256	6	2318781	4	2	2	89512	0.00446847	0.00223424	0.00223424
GSA-rs79377110	6	21379785	0	0	0	89516	0	0	0
GSA-rs79377896	6	140941310	12	6	6	89504	0.0134054	0.00670271	0.00670271
GSA-rs79378493	6	114439123	1	0	1	89515	0.00111712	0	0.00111712
GSA-rs79380272	6	98732698	1	0	1	89515	0.00111712	0	0.00111712
GSA-rs79384827	6	132936503	0	0	0	89516	0	0	0
GSA-rs79385926	6	2894712	1	0	1	89515	0.00111712	0	0.00111712
GSA-rs79386678	6	145268248	0	0	0	89516	0	0	0
GSA-rs79386875	6	36866378	1	0	1	89515	0.00111712	0	0.00111712
GSA-rs79387010	6	105973887	1	0	1	89515	0.00111712	0	0.00111712
GSA-rs79388041	6	134011483	0	0	0	89516	0	0	0
GSA-rs79390275	6	16923618	1	0	1	89515	0.00111712	0	0.00111712
GSA-rs79392876	6	125404311	1	0	1	89515	0.00111712	0	0.00111712
GSA-rs79393963	6	110943023	0	0	0	89516	0	0	0
GSA-rs79394056	6	139745958	2	1	1	89514	0.00223424	0.00111712	0.00111712
GSA-rs79394423	6	139579886	1	1	0	89515	0.00111712	0.00111712	0
GSA-rs79395057	6	67148167	23	22	1	89493	0.0256937	0.0245766	0.00111712
GSA-rs79395172	6	142379132	3	0	3	89513	0.00335136	0	0.00335136
GSA-rs79395763	6	89910942	0	0	0	89516	0	0	0
GSA-rs79396880	6	22972140	0	0	0	89516	0	0	0
GSA-rs79398770	6	127277488	22	1	21	89494	0.0245766	0.00111712	0.0234595
GSA-rs79400820	6	83187575	2	1	1	89514	0.00223424	0.00111712	0.00111712
GSA-rs79401384	6	12092906	0	0	0	89516	0	0	0
GSA-rs79402321	6	161860229	24	23	1	89492	0.0268108	0.0256937	0.00111712
GSA-rs79402654	6	71913386	2	1	1	89514	0.00223424	0.00111712	0.00111712
GSA-rs79403850	6	162056646	49	24	25	89467	0.0547388	0.0268108	0.027928
GSA-rs79406547	6	145718770	0	0	0	89516	0	0	0
GSA-rs79406832	6	139796329	4	1	3	89512	0.00446847	0.00111712	0.00335136
GSA-rs79409503	6	31273006	7	1	6	89509	0.00781983	0.00111712	0.00670271
GSA-rs79410797	6	155241709	1	1	0	89515	0.00111712	0.00111712	0
GSA-rs79410827	6	149577959	1	0	1	89515	0.00111712	0	0.00111712
GSA-rs79411716	6	37991416	2	1	1	89514	0.00223424	0.00111712	0.00111712
GSA-rs79420954	6	18525852	4	3	1	89512	0.00446847	0.00335136	0.00111712
GSA-rs79421397	6	2983516	3	2	1	89513	0.00335136	0.00223424	0.00111712
GSA-rs79424090	6	25057974	0	0	0	89516	0	0	0
GSA-rs79424759	6	142399097	3	0	3	89513	0.00335136	0	0.00335136
GSA-rs79424826	6	145438914	0	0	0	89516	0	0	0
GSA-rs79425445	6	79319726	2	0	2	89514	0.00223424	0	0.00223424
GSA-rs79428303	6	168312573	3	1	2	89513	0.00335136	0.00111712	0.00223424
GSA-rs79429259	6	86429446	0	0	0	89516	0	0	0
GSA-rs79431846	6	34880876	4	0	4	89512	0.00446847	0	0.00446847
GSA-rs79433188	6	31211200	3	0	3	89513	0.00335136	0	0.00335136
GSA-rs79433378	6	84425863	0	0	0	89516	0	0	0
GSA-rs79435530	6	68783651	4	4	0	89512	0.00446847	0.00446847	0
GSA-rs79435668	6	118643331	7	0	7	89509	0.00781983	0	0.00781983
GSA-rs79437489	6	138876302	1	0	1	89515	0.00111712	0	0.00111712
GSA-rs79438882	6	64310954	0	0	0	89516	0	0	0
GSA-rs79440395	6	37015359	0	0	0	89516	0	0	0
GSA-rs79440883	6	80810233	2	2	0	89514	0.00223424	0.00223424	0
GSA-rs79441354	6	70509449	1	0	1	89515	0.00111712	0	0.00111712
GSA-rs79441355	6	27242150	0	0	0	89516	0	0	0
GSA-rs79441819	6	34334555	0	0	0	89516	0	0	0
GSA-rs79443134	6	79421526	2	0	2	89514	0.00223424	0	0.00223424
GSA-rs79443439	6	93158036	17	15	2	89499	0.018991	0.0167568	0.00223424
GSA-rs79445210	6	27174736	0	0	0	89516	0	0	0
GSA-rs79446881	6	63392193	3	0	3	89513	0.00335136	0	0.00335136
GSA-rs79447637	6	99829165	0	0	0	89516	0	0	0
GSA-rs79448409	6	166257669	1	1	0	89515	0.00111712	0.00111712	0
GSA-rs79449300	6	150224475	1	0	1	89515	0.00111712	0	0.00111712
GSA-rs79449304	6	70596396	1	0	1	89515	0.00111712	0	0.00111712
GSA-rs79449520	6	158911621	0	0	0	89516	0	0	0
GSA-rs79450703	6	72925789	0	0	0	89516	0	0	0
GSA-rs79450835	6	63681079	4	0	4	89512	0.00446847	0	0.00446847
GSA-rs79452135	6	5653308	1	1	0	89515	0.00111712	0.00111712	0
GSA-rs79452434	6	167444364	1	1	0	89515	0.00111712	0.00111712	0
GSA-rs79454666	6	106740289	20	1	19	89496	0.0223424	0.00111712	0.0212253
GSA-rs79455504	6	135840179	1	1	0	89515	0.00111712	0.00111712	0
GSA-rs79457651	6	26572177	0	0	0	89516	0	0	0
GSA-rs794607	6	119274657	0	0	0	89516	0	0	0
GSA-rs79462779	6	124528751	0	0	0	89516	0	0	0
GSA-rs79464018	6	79163177	1	0	1	89515	0.00111712	0	0.00111712
GSA-rs79465174	6	38913223	0	0	0	89516	0	0	0
GSA-rs79466348	6	75976637	3	3	0	89513	0.00335136	0.00335136	0
GSA-rs79466698	6	112862151	1	0	1	89515	0.00111712	0	0.00111712
GSA-rs79467111	6	74654275	5	1	4	89511	0.00558559	0.00111712	0.00446847
GSA-rs794678	6	95547224	452	379	73	89064	0.504938	0.423388	0.0815497
GSA-rs79470464	6	13980891	0	0	0	89516	0	0	0
GSA-rs79470665	6	17698107	8	0	8	89508	0.00893695	0	0.00893695
GSA-rs79471649	6	147577804	0	0	0	89516	0	0	0
GSA-rs79474582	6	154698825	1	0	1	89515	0.00111712	0	0.00111712
GSA-rs79475047	6	20992197	1	0	1	89515	0.00111712	0	0.00111712
GSA-rs794781	6	15300590	0	0	0	89516	0	0	0
GSA-rs79479015	6	167637311	5	1	4	89511	0.00558559	0.00111712	0.00446847
GSA-rs79479063	6	107178600	2	1	1	89514	0.00223424	0.00111712	0.00111712
GSA-rs79482608	6	90021186	0	0	0	89516	0	0	0
GSA-rs79483379	6	31058329	2	2	0	89514	0.00223424	0.00223424	0
GSA-rs79485002	6	56684945	1	0	1	89515	0.00111712	0	0.00111712
GSA-rs794873	6	119169689	0	0	0	89516	0	0	0
GSA-rs79488104	6	40971268	0	0	0	89516	0	0	0
GSA-rs79488181	6	156714740	0	0	0	89516	0	0	0
GSA-rs79488405	6	22393300	1	1	0	89515	0.00111712	0.00111712	0
GSA-rs79488866	6	110532163	0	0	0	89516	0	0	0
GSA-rs79492997	6	112852323	1	0	1	89515	0.00111712	0	0.00111712
GSA-rs79494479	6	159187849	0	0	0	89516	0	0	0
GSA-rs79495151	6	166446077	1	1	0	89515	0.00111712	0.00111712	0
GSA-rs79495619	6	87558580	4	1	3	89512	0.00446847	0.00111712	0.00335136
GSA-rs79497891	6	101376121	4	3	1	89512	0.00446847	0.00335136	0.00111712
GSA-rs79498105	6	68429280	4	4	0	89512	0.00446847	0.00446847	0
GSA-rs79498513	6	113250462	2	1	1	89514	0.00223424	0.00111712	0.00111712
GSA-rs79502563	6	100068361	0	0	0	89516	0	0	0
GSA-rs79502920	6	169625064	33	0	33	89483	0.0368649	0	0.0368649
GSA-rs79504122	6	57906941	7	0	7	89509	0.00781983	0	0.00781983
GSA-rs79504391	6	143168431	0	0	0	89516	0	0	0
GSA-rs79507519	6	49701017	0	0	0	89516	0	0	0
GSA-rs79514656	6	162576257	102	74	28	89414	0.113946	0.0826668	0.0312793
GSA-rs79514927	6	86303762	1	0	1	89515	0.00111712	0	0.00111712
GSA-rs79515906	6	31654533	1	0	1	89515	0.00111712	0	0.00111712
GSA-rs79516738	6	34620989	3	0	3	89513	0.00335136	0	0.00335136
GSA-rs79516747	6	113434358	2	1	1	89514	0.00223424	0.00111712	0.00111712
GSA-rs79518140	6	15092648	0	0	0	89516	0	0	0
GSA-rs79518488	6	28389143	2	0	2	89514	0.00223424	0	0.00223424
GSA-rs79519447	6	123033921	2	1	1	89514	0.00223424	0.00111712	0.00111712
GSA-rs79520727	6	134913281	1	0	1	89515	0.00111712	0	0.00111712
GSA-rs79521289	6	145551516	0	0	0	89516	0	0	0
GSA-rs79521600	6	23651177	1	0	1	89515	0.00111712	0	0.00111712
GSA-rs79523373	6	159513954	0	0	0	89516	0	0	0
GSA-rs79526198	6	7434752	14	3	11	89502	0.0156397	0.00335136	0.0122883
GSA-rs79526975	6	48320701	0	0	0	89516	0	0	0
GSA-rs79527728	6	31140909	0	0	0	89516	0	0	0
GSA-rs79527863	6	132551659	0	0	0	89516	0	0	0
GSA-rs79528078	6	41338360	0	0	0	89516	0	0	0
GSA-rs79528332	6	75544607	5	5	0	89511	0.00558559	0.00558559	0
GSA-rs79528930	6	11732075	0	0	0	89516	0	0	0
GSA-rs79531928	6	22334434	1	0	1	89515	0.00111712	0	0.00111712
GSA-rs79532631	6	8691285	4	3	1	89512	0.00446847	0.00335136	0.00111712
GSA-rs79533694	6	169076718	24	1	23	89492	0.0268108	0.00111712	0.0256937
GSA-rs79540163	6	10323671	0	0	0	89516	0	0	0
GSA-rs79541139	6	10273054	0	0	0	89516	0	0	0
GSA-rs79541230	6	73467985	0	0	0	89516	0	0	0
GSA-rs79541280	6	78281129	0	0	0	89516	0	0	0
GSA-rs79543639	6	48451414	2	1	1	89514	0.00223424	0.00111712	0.00111712
GSA-rs79543679	6	92065147	19	17	2	89497	0.0212253	0.018991	0.00223424
GSA-rs79546417	6	23402129	11	1	10	89505	0.0122883	0.00111712	0.0111712
GSA-rs79549818	6	93821647	5	2	3	89511	0.00558559	0.00223424	0.00335136
GSA-rs79550796	6	152508089	0	0	0	89516	0	0	0
GSA-rs79551214	6	168761235	33	1	32	89483	0.0368649	0.00111712	0.0357478
GSA-rs79552324	6	54810016	2	0	2	89514	0.00223424	0	0.00223424
GSA-rs79552424	6	159698140	0	0	0	89516	0	0	0
GSA-rs79553128	6	17672479	9	0	9	89507	0.0100541	0	0.0100541
GSA-rs79554545	6	133316674	0	0	0	89516	0	0	0
GSA-rs79556841	6	63486071	4	1	3	89512	0.00446847	0.00111712	0.00335136
GSA-rs79557271	6	21574976	0	0	0	89516	0	0	0
GSA-rs79558139	6	122793424	1	0	1	89515	0.00111712	0	0.00111712
GSA-rs79558335	6	130498001	1	0	1	89515	0.00111712	0	0.00111712
GSA-rs79559803	6	8879782	1	0	1	89515	0.00111712	0	0.00111712
GSA-rs79560746	6	97956634	0	0	0	89516	0	0	0
GSA-rs79565348	6	72861385	0	0	0	89516	0	0	0
GSA-rs79566233	6	8623113	4	4	0	89512	0.00446847	0.00446847	0
GSA-rs79567176	6	65626781	24	22	2	89492	0.0268108	0.0245766	0.00223424
GSA-rs79567913	6	136563434	0	0	0	89516	0	0	0
GSA-rs79568089	6	43498906	0	0	0	89516	0	0	0
GSA-rs79568222	6	84752622	0	0	0	89516	0	0	0
GSA-rs79573465	6	28159050	2	0	2	89514	0.00223424	0	0.00223424
GSA-rs79574767	6	39225134	2	0	2	89514	0.00223424	0	0.00223424
GSA-rs79576395	6	94513953	12	9	3	89504	0.0134054	0.0100541	0.00335136
GSA-rs79581427	6	130050826	1	0	1	89515	0.00111712	0	0.00111712
GSA-rs79581445	6	24239654	0	0	0	89516	0	0	0
GSA-rs79583651	6	156721837	0	0	0	89516	0	0	0
GSA-rs79585500	6	41732662	0	0	0	89516	0	0	0
GSA-rs79587037	6	31312562	8	1	7	89508	0.00893695	0.00111712	0.00781983
GSA-rs79589224	6	126135737	0	0	0	89516	0	0	0
GSA-rs79589473	6	31573382	0	0	0	89516	0	0	0
GSA-rs79591159	6	54545727	3	1	2	89513	0.00335136	0.00111712	0.00223424
GSA-rs79592126	6	33619555	0	0	0	89516	0	0	0
GSA-rs79592223	6	18748165	2	2	0	89514	0.00223424	0.00223424	0
GSA-rs79594169	6	132267318	0	0	0	89516	0	0	0
GSA-rs79594951	6	147333921	0	0	0	89516	0	0	0
GSA-rs79596191	6	7433177	14	3	11	89502	0.0156397	0.00335136	0.0122883
GSA-rs79597359	6	137180245	17	0	17	89499	0.018991	0	0.018991
GSA-rs79597525	6	166944082	1	1	0	89515	0.00111712	0.00111712	0
GSA-rs79597911	6	108484075	0	0	0	89516	0	0	0
GSA-rs79597952	6	13516148	0	0	0	89516	0	0	0
GSA-rs79599055	6	16124872	0	0	0	89516	0	0	0
GSA-rs79599802	6	152327628	0	0	0	89516	0	0	0
GSA-rs79604765	6	26107098	6	1	5	89510	0.00670271	0.00111712	0.00558559
GSA-rs79604808	6	53128233	1	0	1	89515	0.00111712	0	0.00111712
GSA-rs79607425	6	166939576	1	1	0	89515	0.00111712	0.00111712	0
GSA-rs79607574	6	85807004	1	0	1	89515	0.00111712	0	0.00111712
GSA-rs79609825	6	159682458	0	0	0	89516	0	0	0
GSA-rs79612389	6	73775099	1	0	1	89515	0.00111712	0	0.00111712
GSA-rs79613841	6	153705635	2	0	2	89514	0.00223424	0	0.00223424
GSA-rs79614857	6	17999848	1	0	1	89515	0.00111712	0	0.00111712
GSA-rs79617547	6	110150990	0	0	0	89516	0	0	0
GSA-rs79621407	6	65596177	23	21	2	89493	0.0256937	0.0234595	0.00223424
GSA-rs79621472	6	95837087	1	1	0	89515	0.00111712	0.00111712	0
GSA-rs79624466	6	135171723	0	0	0	89516	0	0	0
GSA-rs79625668	6	122672082	1	1	0	89515	0.00111712	0.00111712	0
GSA-rs79626644	6	35136914	0	0	0	89516	0	0	0
GSA-rs79628253	6	68880776	16	3	13	89500	0.0178739	0.00335136	0.0145225
GSA-rs79630809	6	120623421	2	2	0	89514	0.00223424	0.00223424	0
GSA-rs79630810	6	145910101	0	0	0	89516	0	0	0
GSA-rs79631557	6	10926405	0	0	0	89516	0	0	0
GSA-rs79632896	6	37634560	0	0	0	89516	0	0	0
GSA-rs79633578	6	164319464	5	0	5	89511	0.00558559	0	0.00558559
GSA-rs79635285	6	72075519	2	1	1	89514	0.00223424	0.00111712	0.00111712
GSA-rs79638529	6	17201514	1	1	0	89515	0.00111712	0.00111712	0
GSA-rs79641473	6	79740446	0	0	0	89516	0	0	0
GSA-rs79643169	6	79648119	0	0	0	89516	0	0	0
GSA-rs79643793	6	81399403	5	4	1	89511	0.00558559	0.00446847	0.00111712
GSA-rs79645974	6	87846077	3	0	3	89513	0.00335136	0	0.00335136
GSA-rs79647944	6	106571352	15	1	14	89501	0.0167568	0.00111712	0.0156397
GSA-rs79648136	6	99529062	0	0	0	89516	0	0	0
GSA-rs79649489	6	154672352	1	0	1	89515	0.00111712	0	0.00111712
GSA-rs79649693	6	8791867	1	0	1	89515	0.00111712	0	0.00111712
GSA-rs79649990	6	65115123	1	0	1	89515	0.00111712	0	0.00111712
GSA-rs79650267	6	94941251	20	18	2	89496	0.0223424	0.0201081	0.00223424
GSA-rs79650283	6	167704768	13	1	12	89503	0.0145225	0.00111712	0.0134054
GSA-rs79650343	6	18742935	2	2	0	89514	0.00223424	0.00223424	0
GSA-rs79650710	6	109118685	0	0	0	89516	0	0	0
GSA-rs79652590	6	12859485	1	0	1	89515	0.00111712	0	0.00111712
GSA-rs79652804	6	79200509	1	0	1	89515	0.00111712	0	0.00111712
GSA-rs79653611	6	110574919	0	0	0	89516	0	0	0
GSA-rs79654080	6	85959888	0	0	0	89516	0	0	0
GSA-rs79659139	6	153350046	4	0	4	89512	0.00446847	0	0.00446847
GSA-rs79659266	6	159646909	0	0	0	89516	0	0	0
GSA-rs79663182	6	146990960	0	0	0	89516	0	0	0
GSA-rs79663981	6	38640883	0	0	0	89516	0	0	0
GSA-rs79665387	6	1120728	6	0	6	89510	0.00670271	0	0.00670271
GSA-rs79666253	6	132983195	0	0	0	89516	0	0	0
GSA-rs79666796	6	49401499	3	3	0	89513	0.00335136	0.00335136	0
GSA-rs79667132	6	42470811	0	0	0	89516	0	0	0
GSA-rs79668682	6	146792973	0	0	0	89516	0	0	0
GSA-rs79670394	6	48986113	3	3	0	89513	0.00335136	0.00335136	0
GSA-rs79670608	6	119137147	1	1	0	89515	0.00111712	0.00111712	0
GSA-rs79672436	6	63384097	3	0	3	89513	0.00335136	0	0.00335136
GSA-rs79672991	6	26396857	4	1	3	89512	0.00446847	0.00111712	0.00335136
GSA-rs79673425	6	6370574	0	0	0	89516	0	0	0
GSA-rs79673440	6	31300766	112	1	111	89404	0.125117	0.00111712	0.124
GSA-rs79674673	6	15171113	0	0	0	89516	0	0	0
GSA-rs79679933	6	156022308	0	0	0	89516	0	0	0
GSA-rs79680301	6	109250446	0	0	0	89516	0	0	0
GSA-rs79680424	6	57651071	22	0	22	89494	0.0245766	0	0.0245766
GSA-rs79680459	6	110223025	0	0	0	89516	0	0	0
GSA-rs79682657	6	71131914	1	0	1	89515	0.00111712	0	0.00111712
GSA-rs79684846	6	15992363	0	0	0	89516	0	0	0
GSA-rs79685129	6	49228091	1	1	0	89515	0.00111712	0.00111712	0
GSA-rs79685624	6	123048178	2	1	1	89514	0.00223424	0.00111712	0.00111712
GSA-rs79686869	6	13197206	0	0	0	89516	0	0	0
GSA-rs79687484	6	67696689	1	1	0	89515	0.00111712	0.00111712	0
GSA-rs79687914	6	78919902	5	0	5	89511	0.00558559	0	0.00558559
GSA-rs79691643	6	138082329	2	2	0	89514	0.00223424	0.00223424	0
GSA-rs79692178	6	160841425	4	0	4	89512	0.00446847	0	0.00446847
GSA-rs79694567	6	161499336	103	0	103	89413	0.115063	0	0.115063
GSA-rs79695976	6	37734989	0	0	0	89516	0	0	0
GSA-rs79697957	6	34037751	0	0	0	89516	0	0	0
GSA-rs79699281	6	46449206	0	0	0	89516	0	0	0
GSA-rs79699836	6	116421190	0	0	0	89516	0	0	0
GSA-rs79701703	6	135178202	0	0	0	89516	0	0	0
GSA-rs79701827	6	2600287	3	0	3	89513	0.00335136	0	0.00335136
GSA-rs79701996	6	103545063	3	3	0	89513	0.00335136	0.00335136	0
GSA-rs79703729	6	7443281	14	3	11	89502	0.0156397	0.00335136	0.0122883
GSA-rs79705128	6	100828672	0	0	0	89516	0	0	0
GSA-rs79705879	6	155783118	0	0	0	89516	0	0	0
GSA-rs79706510	6	167266110	1	1	0	89515	0.00111712	0.00111712	0
GSA-rs79706670	6	3512621	7	0	7	89509	0.00781983	0	0.00781983
GSA-rs79707644	6	108077562	2	0	2	89514	0.00223424	0	0.00223424
GSA-rs79707907	6	164161651	5	0	5	89511	0.00558559	0	0.00558559
GSA-rs79711626	6	18871995	0	0	0	89516	0	0	0
GSA-rs79712001	6	99377785	0	0	0	89516	0	0	0
GSA-rs79715432	6	46200634	0	0	0	89516	0	0	0
GSA-rs79715597	6	159366373	0	0	0	89516	0	0	0
GSA-rs79716022	6	1263284	5	1	4	89511	0.00558559	0.00111712	0.00446847
GSA-rs79718538	6	28110272	1	0	1	89515	0.00111712	0	0.00111712
GSA-rs79719973	6	137255569	6	1	5	89510	0.00670271	0.00111712	0.00558559
GSA-rs79720161	6	170422386	8	0	8	89508	0.00893695	0	0.00893695
GSA-rs79720883	6	157142604	0	0	0	89516	0	0	0
GSA-rs79722771	6	35469050	0	0	0	89516	0	0	0
GSA-rs79724067	6	3315817	2	2	0	89514	0.00223424	0.00223424	0
GSA-rs79724709	6	85225626	1	0	1	89515	0.00111712	0	0.00111712
GSA-rs79727210	6	122570871	0	0	0	89516	0	0	0
GSA-rs79727323	6	65125534	1	0	1	89515	0.00111712	0	0.00111712
GSA-rs79728438	6	56362247	0	0	0	89516	0	0	0
GSA-rs79731390	6	170684899	2	0	2	89514	0.00223424	0	0.00223424
GSA-rs79734799	6	104217183	1	1	0	89515	0.00111712	0.00111712	0
GSA-rs79735904	6	86873337	6	3	3	89510	0.00670271	0.00335136	0.00335136
GSA-rs79736761	6	70769397	1	0	1	89515	0.00111712	0	0.00111712
GSA-rs79737408	6	144545415	5	0	5	89511	0.00558559	0	0.00558559
GSA-rs79738830	6	1158564	6	0	6	89510	0.00670271	0	0.00670271
GSA-rs79739949	6	66345098	5	3	2	89511	0.00558559	0.00335136	0.00223424
GSA-rs79740160	6	85665087	2	0	2	89514	0.00223424	0	0.00223424
GSA-rs79741792	6	118844580	12	0	12	89504	0.0134054	0	0.0134054
GSA-rs79742745	6	23599170	1	0	1	89515	0.00111712	0	0.00111712
GSA-rs79742865	6	12308340	0	0	0	89516	0	0	0
GSA-rs79745010	6	12027538	1	0	1	89515	0.00111712	0	0.00111712
GSA-rs79745679	6	158803134	0	0	0	89516	0	0	0
GSA-rs79747365	6	136744590	0	0	0	89516	0	0	0
GSA-rs79748053	6	49557847	0	0	0	89516	0	0	0
GSA-rs79750442	6	142644587	2	1	1	89514	0.00223424	0.00111712	0.00111712
GSA-rs79753406	6	35201057	0	0	0	89516	0	0	0
GSA-rs79755963	6	164123383	5	0	5	89511	0.00558559	0	0.00558559
GSA-rs797567	6	136618144	0	0	0	89516	0	0	0
GSA-rs79756768	6	44009020	0	0	0	89516	0	0	0
GSA-rs79757627	6	128304531	1	1	0	89515	0.00111712	0.00111712	0
GSA-rs79758531	6	30736010	2	2	0	89514	0.00223424	0.00223424	0
GSA-rs79759922	6	55901366	10	10	0	89506	0.0111712	0.0111712	0
GSA-rs79760007	6	125694297	3	2	1	89513	0.00335136	0.00223424	0.00111712
GSA-rs79761672	6	105760863	1	0	1	89515	0.00111712	0	0.00111712
GSA-rs79763115	6	106814910	31	1	30	89485	0.0346307	0.00111712	0.0335136
GSA-rs79765299	6	55253402	3	0	3	89513	0.00335136	0	0.00335136
GSA-rs79766943	6	86456194	0	0	0	89516	0	0	0
GSA-rs79767786	6	63032811	4	2	2	89512	0.00446847	0.00223424	0.00223424
GSA-rs79767939	6	49612894	2	1	1	89514	0.00223424	0.00111712	0.00111712
GSA-rs79770162	6	63885292	2	0	2	89514	0.00223424	0	0.00223424
GSA-rs79770533	6	4238235	1	0	1	89515	0.00111712	0	0.00111712
GSA-rs79771081	6	106161256	1	0	1	89515	0.00111712	0	0.00111712
GSA-rs79774597	6	69725590	1	0	1	89515	0.00111712	0	0.00111712
GSA-rs79774757	6	109276400	0	0	0	89516	0	0	0
GSA-rs79776458	6	150789711	2	0	2	89514	0.00223424	0	0.00223424
GSA-rs79776574	6	40383672	0	0	0	89516	0	0	0
GSA-rs79777480	6	121110325	7	7	0	89509	0.00781983	0.00781983	0
GSA-rs79779503	6	57186714	1	1	0	89515	0.00111712	0.00111712	0
GSA-rs79779858	6	767983	4	0	4	89512	0.00446847	0	0.00446847
GSA-rs79780598	6	37679264	0	0	0	89516	0	0	0
GSA-rs79782179	6	154856064	1	0	1	89515	0.00111712	0	0.00111712
GSA-rs79782747	6	76647517	7	3	4	89509	0.00781983	0.00335136	0.00446847
GSA-rs79783522	6	74275871	0	0	0	89516	0	0	0
GSA-rs79784458	6	162833310	252	80	172	89264	0.281514	0.0893695	0.192144
GSA-rs79785732	6	3354837	2	2	0	89514	0.00223424	0.00223424	0
GSA-rs79786487	6	90706942	0	0	0	89516	0	0	0
GSA-rs79788128	6	96164231	0	0	0	89516	0	0	0
GSA-rs79792575	6	30920086	0	0	0	89516	0	0	0
GSA-rs79792767	6	40010620	1	0	1	89515	0.00111712	0	0.00111712
GSA-rs79793772	6	159701994	0	0	0	89516	0	0	0
GSA-rs79793945	6	105639976	1	0	1	89515	0.00111712	0	0.00111712
GSA-rs79794026	6	166074222	1	1	0	89515	0.00111712	0.00111712	0
GSA-rs79796681	6	65324797	4	2	2	89512	0.00446847	0.00223424	0.00223424
GSA-rs79797525	6	105506152	1	0	1	89515	0.00111712	0	0.00111712
GSA-rs79797716	6	96279117	0	0	0	89516	0	0	0
GSA-rs79797828	6	141321615	61	1	60	89455	0.0681442	0.00111712	0.0670271
GSA-rs79803582	6	69814738	1	0	1	89515	0.00111712	0	0.00111712
GSA-rs79807410	6	92189444	13	12	1	89503	0.0145225	0.0134054	0.00111712
GSA-rs79807848	6	137217267	16	0	16	89500	0.0178739	0	0.0178739
GSA-rs79807888	6	154784647	1	0	1	89515	0.00111712	0	0.00111712
GSA-rs79808598	6	135080028	0	0	0	89516	0	0	0
GSA-rs79810129	6	142637621	2	1	1	89514	0.00223424	0.00111712	0.00111712
GSA-rs79811201	6	143715468	0	0	0	89516	0	0	0
GSA-rs79813447	6	145835053	0	0	0	89516	0	0	0
GSA-rs79814366	6	106938669	15	1	14	89501	0.0167568	0.00111712	0.0156397
GSA-rs79815511	6	153402341	5	0	5	89511	0.00558559	0	0.00558559
GSA-rs79815996	6	527513	5	2	3	89511	0.00558559	0.00223424	0.00335136
GSA-rs79816655	6	142498197	2	0	2	89514	0.00223424	0	0.00223424
GSA-rs79817093	6	167462643	1	1	0	89515	0.00111712	0.00111712	0
GSA-rs79817128	6	162459335	96	42	54	89420	0.107243	0.046919	0.0603244
GSA-rs79818208	6	80485318	2	0	2	89514	0.00223424	0	0.00223424
GSA-rs79818865	6	111252675	2	0	2	89514	0.00223424	0	0.00223424
GSA-rs79820538	6	36572757	0	0	0	89516	0	0	0
GSA-rs79822283	6	103634796	11	7	4	89505	0.0122883	0.00781983	0.00446847
GSA-rs79822739	6	53824653	1	0	1	89515	0.00111712	0	0.00111712
GSA-rs79823950	6	124400791	3	3	0	89513	0.00335136	0.00335136	0
GSA-rs79827000	6	87542594	4	1	3	89512	0.00446847	0.00111712	0.00335136
GSA-rs79831442	6	80489719	0	0	0	89516	0	0	0
GSA-rs79831841	6	30734309	2	2	0	89514	0.00223424	0.00223424	0
GSA-rs79833062	6	107591852	0	0	0	89516	0	0	0
GSA-rs79834165	6	34889423	1	0	1	89515	0.00111712	0	0.00111712
GSA-rs79834196	6	131876023	24	6	18	89492	0.0268108	0.00670271	0.0201081
GSA-rs79834376	6	131268756	1	1	0	89515	0.00111712	0.00111712	0
GSA-rs79836858	6	19438843	0	0	0	89516	0	0	0
GSA-rs79837297	6	3777796	6	0	6	89510	0.00670271	0	0.00670271
GSA-rs79837469	6	124537911	0	0	0	89516	0	0	0
GSA-rs79838432	6	95156277	31	29	2	89485	0.0346307	0.0323964	0.00223424
GSA-rs79838657	6	78387925	5	1	4	89511	0.00558559	0.00111712	0.00446847
GSA-rs79838934	6	122384142	3	3	0	89513	0.00335136	0.00335136	0
GSA-rs79844071	6	107677208	0	0	0	89516	0	0	0
GSA-rs79846048	6	64402885	0	0	0	89516	0	0	0
GSA-rs79846291	6	136077929	1	0	1	89515	0.00111712	0	0.00111712
GSA-rs79849314	6	43434730	0	0	0	89516	0	0	0
GSA-rs79850717	6	134002849	0	0	0	89516	0	0	0
GSA-rs79851782	6	55900374	10	10	0	89506	0.0111712	0.0111712	0
GSA-rs79854855	6	129524575	0	0	0	89516	0	0	0
GSA-rs79855401	6	88234957	2	0	2	89514	0.00223424	0	0.00223424
GSA-rs79856549	6	47815384	1	1	0	89515	0.00111712	0.00111712	0
GSA-rs79856799	6	87188155	4	2	2	89512	0.00446847	0.00223424	0.00223424
GSA-rs79857780	6	70058105	2	1	1	89514	0.00223424	0.00111712	0.00111712
GSA-rs79858540	6	153789703	2	0	2	89514	0.00223424	0	0.00223424
GSA-rs79860141	6	31210599	3	0	3	89513	0.00335136	0	0.00335136
GSA-rs79861131	6	129216384	1	1	0	89515	0.00111712	0.00111712	0
GSA-rs79861882	6	86927326	6	3	3	89510	0.00670271	0.00335136	0.00335136
GSA-rs79862434	6	140230907	5	1	4	89511	0.00558559	0.00111712	0.00446847
GSA-rs79863656	6	164436702	5	0	5	89511	0.00558559	0	0.00558559
GSA-rs79865546	6	107990989	1	0	1	89515	0.00111712	0	0.00111712
GSA-rs79865911	6	139620339	1	1	0	89515	0.00111712	0.00111712	0
GSA-rs79866107	6	21729956	0	0	0	89516	0	0	0
GSA-rs79866142	6	50635916	0	0	0	89516	0	0	0
GSA-rs79867465	6	53683203	2	0	2	89514	0.00223424	0	0.00223424
GSA-rs79868691	6	121479879	5	3	2	89511	0.00558559	0.00335136	0.00223424
GSA-rs79868926	6	82636320	4	3	1	89512	0.00446847	0.00335136	0.00111712
GSA-rs79870466	6	94673969	16	9	7	89500	0.0178739	0.0100541	0.00781983
GSA-rs79871201	6	113428850	2	1	1	89514	0.00223424	0.00111712	0.00111712
GSA-rs79873839	6	15627360	3	3	0	89513	0.00335136	0.00335136	0
GSA-rs79875930	6	126136002	0	0	0	89516	0	0	0
GSA-rs79879478	6	75790389	1	1	0	89515	0.00111712	0.00111712	0
GSA-rs79882951	6	112048574	0	0	0	89516	0	0	0
GSA-rs79884013	6	12153115	0	0	0	89516	0	0	0
GSA-rs79884014	6	138463769	0	0	0	89516	0	0	0
GSA-rs79885987	6	11405891	0	0	0	89516	0	0	0
GSA-rs79887508	6	77516004	2	1	1	89514	0.00223424	0.00111712	0.00111712
GSA-rs79888206	6	78566553	25	10	15	89491	0.027928	0.0111712	0.0167568
GSA-rs79890500	6	105199395	1	1	0	89515	0.00111712	0.00111712	0
GSA-rs79891184	6	145413033	1	1	0	89515	0.00111712	0.00111712	0
GSA-rs79891214	6	113754685	0	0	0	89516	0	0	0
GSA-rs79891226	6	76580683	4	3	1	89512	0.00446847	0.00335136	0.00111712
GSA-rs79893813	6	118726706	15	0	15	89501	0.0167568	0	0.0167568
GSA-rs79894387	6	148858121	1	0	1	89515	0.00111712	0	0.00111712
GSA-rs79894526	6	77274899	3	2	1	89513	0.00335136	0.00223424	0.00111712
GSA-rs79895842	6	75452755	1	1	0	89515	0.00111712	0.00111712	0
GSA-rs79897934	6	72102850	2	1	1	89514	0.00223424	0.00111712	0.00111712
GSA-rs79898774	6	137477313	0	0	0	89516	0	0	0
GSA-rs79899687	6	30693514	0	0	0	89516	0	0	0
GSA-rs79900868	6	10705962	4	4	0	89512	0.00446847	0.00446847	0
GSA-rs79904101	6	168533403	528	1	527	88988	0.589839	0.00111712	0.588722
GSA-rs79905300	6	112600595	1	0	1	89515	0.00111712	0	0.00111712
GSA-rs79905498	6	46835497	0	0	0	89516	0	0	0
GSA-rs79905609	6	20150406	0	0	0	89516	0	0	0
GSA-rs79905849	6	106179442	1	0	1	89515	0.00111712	0	0.00111712
GSA-rs79907881	6	160779213	4	0	4	89512	0.00446847	0	0.00446847
GSA-rs79909305	6	78848653	20	1	19	89496	0.0223424	0.00111712	0.0212253
GSA-rs79910961	6	16807283	1	0	1	89515	0.00111712	0	0.00111712
GSA-rs79911433	6	116194053	0	0	0	89516	0	0	0
GSA-rs79912204	6	150281552	2	0	2	89514	0.00223424	0	0.00223424
GSA-rs79913617	6	46466935	0	0	0	89516	0	0	0
GSA-rs79914200	6	95661696	111	33	78	89405	0.124	0.0368649	0.0871353
GSA-rs79914550	6	96824353	0	0	0	89516	0	0	0
GSA-rs79915051	6	82155757	4	2	2	89512	0.00446847	0.00223424	0.00223424
GSA-rs79915286	6	85572284	2	0	2	89514	0.00223424	0	0.00223424
GSA-rs79915717	6	45609559	0	0	0	89516	0	0	0
GSA-rs79916231	6	144770620	2	2	0	89514	0.00223424	0.00223424	0
GSA-rs79916419	6	165912422	1	1	0	89515	0.00111712	0.00111712	0
GSA-rs79916750	6	31272327	9	1	8	89507	0.0100541	0.00111712	0.00893695
GSA-rs79917304	6	144792380	1	1	0	89515	0.00111712	0.00111712	0
GSA-rs79917749	6	128158984	0	0	0	89516	0	0	0
GSA-rs79919240	6	9284429	0	0	0	89516	0	0	0
GSA-rs79920233	6	94587834	13	7	6	89503	0.0145225	0.00781983	0.00670271
GSA-rs79923463	6	49161161	1	1	0	89515	0.00111712	0.00111712	0
GSA-rs79923921	6	82635370	4	3	1	89512	0.00446847	0.00335136	0.00111712
GSA-rs79927072	6	144578712	5	0	5	89511	0.00558559	0	0.00558559
GSA-rs79927233	6	131889124	21	6	15	89495	0.0234595	0.00670271	0.0167568
GSA-rs79930775	6	52505064	4	0	4	89512	0.00446847	0	0.00446847
GSA-rs79934408	6	145159386	0	0	0	89516	0	0	0
GSA-rs79934514	6	30704292	0	0	0	89516	0	0	0
GSA-rs79934729	6	118822260	12	0	12	89504	0.0134054	0	0.0134054
GSA-rs79935185	6	111348540	4	0	4	89512	0.00446847	0	0.00446847
GSA-rs79936460	6	55755466	1	0	1	89515	0.00111712	0	0.00111712
GSA-rs79937275	6	56493554	0	0	0	89516	0	0	0
GSA-rs79938079	6	68929381	4	3	1	89512	0.00446847	0.00335136	0.00111712
GSA-rs79938093	6	136946053	2	0	2	89514	0.00223424	0	0.00223424
GSA-rs79938207	6	126286573	0	0	0	89516	0	0	0
GSA-rs79939896	6	43936069	0	0	0	89516	0	0	0
GSA-rs79940161	6	15626691	3	3	0	89513	0.00335136	0.00335136	0
GSA-rs79942209	6	64028174	3	0	3	89513	0.00335136	0	0.00335136
GSA-rs79943179	6	136011482	2	0	2	89514	0.00223424	0	0.00223424
GSA-rs79945224	6	30734551	2	2	0	89514	0.00223424	0.00223424	0
GSA-rs79948024	6	31436262	1174	171	1003	88342	1.3115	0.191027	1.12047
GSA-rs79948401	6	48918874	3	3	0	89513	0.00335136	0.00335136	0
GSA-rs79950175	6	56803526	3	2	1	89513	0.00335136	0.00223424	0.00111712
GSA-rs79951878	6	83296784	1	0	1	89515	0.00111712	0	0.00111712
GSA-rs79954546	6	31258987	8	1	7	89508	0.00893695	0.00111712	0.00781983
GSA-rs79955213	6	4042397	0	0	0	89516	0	0	0
GSA-rs79956460	6	124719848	0	0	0	89516	0	0	0
GSA-rs79959404	6	160707153	2	0	2	89514	0.00223424	0	0.00223424
GSA-rs79962378	6	132283556	0	0	0	89516	0	0	0
GSA-rs79962948	6	74050704	4	1	3	89512	0.00446847	0.00111712	0.00335136
GSA-rs79964415	6	123047240	2	1	1	89514	0.00223424	0.00111712	0.00111712
GSA-rs79965532	6	36638937	0	0	0	89516	0	0	0
GSA-rs79967737	6	8541433	3	3	0	89513	0.00335136	0.00335136	0
GSA-rs79968043	6	82379632	4	2	2	89512	0.00446847	0.00223424	0.00223424
GSA-rs79968137	6	36933486	1	0	1	89515	0.00111712	0	0.00111712
GSA-rs79970587	6	43927861	0	0	0	89516	0	0	0
GSA-rs79974547	6	16622492	2	1	1	89514	0.00223424	0.00111712	0.00111712
GSA-rs79977679	6	57684121	30	0	30	89486	0.0335136	0	0.0335136
GSA-rs79981267	6	22332474	1	0	1	89515	0.00111712	0	0.00111712
GSA-rs79981765	6	107281641	2	1	1	89514	0.00223424	0.00111712	0.00111712
GSA-rs79984073	6	28290543	1	0	1	89515	0.00111712	0	0.00111712
GSA-rs79984436	6	88397714	2	0	2	89514	0.00223424	0	0.00223424
GSA-rs79986558	6	7025870	1	0	1	89515	0.00111712	0	0.00111712
GSA-rs79987894	6	37006575	0	0	0	89516	0	0	0
GSA-rs79988651	6	67144673	23	22	1	89493	0.0256937	0.0245766	0.00111712
GSA-rs79991879	6	89368728	2	0	2	89514	0.00223424	0	0.00223424
GSA-rs79992066	6	16143390	0	0	0	89516	0	0	0
GSA-rs79992381	6	136594187	0	0	0	89516	0	0	0
GSA-rs79993627	6	92385302	11	10	1	89505	0.0122883	0.0111712	0.00111712
GSA-rs79998294	6	119095055	4	1	3	89512	0.00446847	0.00111712	0.00335136
GSA-rs80000167	6	117294665	0	0	0	89516	0	0	0
GSA-rs80000934	6	132446627	0	0	0	89516	0	0	0
GSA-rs80001211	6	48738404	2	2	0	89514	0.00223424	0.00223424	0
GSA-rs80005127	6	140898323	10	5	5	89506	0.0111712	0.00558559	0.00558559
GSA-rs80006374	6	125384589	2	0	2	89514	0.00223424	0	0.00223424
GSA-rs80008363	6	160353079	0	0	0	89516	0	0	0
GSA-rs80009790	6	121597303	4	2	2	89512	0.00446847	0.00223424	0.00223424
GSA-rs80010046	6	66738793	3	1	2	89513	0.00335136	0.00111712	0.00223424
GSA-rs80012837	6	69394860	1	0	1	89515	0.00111712	0	0.00111712
GSA-rs80015409	6	87528997	4	1	3	89512	0.00446847	0.00111712	0.00335136
GSA-rs80017141	6	124172974	4	1	3	89512	0.00446847	0.00111712	0.00335136
GSA-rs80024808	6	86534764	0	0	0	89516	0	0	0
GSA-rs80028192	6	54772160	3	0	3	89513	0.00335136	0	0.00335136
GSA-rs80028362	6	67572142	2	1	1	89514	0.00223424	0.00111712	0.00111712
GSA-rs80030945	6	170039229	1	0	1	89515	0.00111712	0	0.00111712
GSA-rs80031727	6	2695607	3	0	3	89513	0.00335136	0	0.00335136
GSA-rs80031933	6	116100043	1	1	0	89515	0.00111712	0.00111712	0
GSA-rs80034400	6	128369930	1	1	0	89515	0.00111712	0.00111712	0
GSA-rs80036290	6	19456769	0	0	0	89516	0	0	0
GSA-rs80036485	6	97759950	1	0	1	89515	0.00111712	0	0.00111712
GSA-rs80038618	6	81212629	4	4	0	89512	0.00446847	0.00446847	0
GSA-rs80039162	6	106074150	1	0	1	89515	0.00111712	0	0.00111712
GSA-rs80040002	6	91366330	5	0	5	89511	0.00558559	0	0.00558559
GSA-rs80041093	6	107899806	1	0	1	89515	0.00111712	0	0.00111712
GSA-rs80042003	6	93437869	3	2	1	89513	0.00335136	0.00223424	0.00111712
GSA-rs80042692	6	122410918	1	1	0	89515	0.00111712	0.00111712	0
GSA-rs80042828	6	85946054	0	0	0	89516	0	0	0
GSA-rs80045173	6	5431809	7	7	0	89509	0.00781983	0.00781983	0
GSA-rs80046028	6	148719359	1	0	1	89515	0.00111712	0	0.00111712
GSA-rs80046324	6	10536236	51	51	0	89465	0.0569731	0.0569731	0
GSA-rs80046988	6	115719055	1	0	1	89515	0.00111712	0	0.00111712
GSA-rs80047024	6	51655963	1	1	0	89515	0.00111712	0.00111712	0
GSA-rs80047346	6	114591249	1	0	1	89515	0.00111712	0	0.00111712
GSA-rs80048335	6	122106754	1	0	1	89515	0.00111712	0	0.00111712
GSA-rs80048846	6	120770929	5	5	0	89511	0.00558559	0.00558559	0
GSA-rs80048940	6	142119463	4	3	1	89512	0.00446847	0.00335136	0.00111712
GSA-rs80049312	6	159029043	0	0	0	89516	0	0	0
GSA-rs80049609	6	41296116	0	0	0	89516	0	0	0
GSA-rs80053727	6	27171890	0	0	0	89516	0	0	0
GSA-rs80054206	6	135447369	0	0	0	89516	0	0	0
GSA-rs80055634	6	164942379	7	1	6	89509	0.00781983	0.00111712	0.00670271
GSA-rs80057567	6	50690298	0	0	0	89516	0	0	0
GSA-rs80059263	6	34840325	5	0	5	89511	0.00558559	0	0.00558559
GSA-rs80059467	6	164161773	5	0	5	89511	0.00558559	0	0.00558559
GSA-rs80059692	6	140217735	5	1	4	89511	0.00558559	0.00111712	0.00446847
GSA-rs80063165	6	99634123	0	0	0	89516	0	0	0
GSA-rs80065197	6	78601804	23	8	15	89493	0.0256937	0.00893695	0.0167568
GSA-rs80065604	6	155480609	0	0	0	89516	0	0	0
GSA-rs80065806	6	160122301	0	0	0	89516	0	0	0
GSA-rs80066552	6	23501339	1	0	1	89515	0.00111712	0	0.00111712
GSA-rs80066565	6	85030237	0	0	0	89516	0	0	0
GSA-rs80066706	6	37849715	1	0	1	89515	0.00111712	0	0.00111712
GSA-rs80068006	6	73501802	0	0	0	89516	0	0	0
GSA-rs80068170	6	55890535	11	10	1	89505	0.0122883	0.0111712	0.00111712
GSA-rs80069288	6	62035633	8	2	6	89508	0.00893695	0.00223424	0.00670271
GSA-rs80071595	6	103796220	5	3	2	89511	0.00558559	0.00335136	0.00223424
GSA-rs80072328	6	13685283	0	0	0	89516	0	0	0
GSA-rs80074927	6	73891027	4	1	3	89512	0.00446847	0.00111712	0.00335136
GSA-rs80075665	6	170755392	3	0	3	89513	0.00335136	0	0.00335136
GSA-rs80075790	6	97495802	3	0	3	89513	0.00335136	0	0.00335136
GSA-rs80076731	6	103961953	3	3	0	89513	0.00335136	0.00335136	0
GSA-rs80077136	6	5445494	6	6	0	89510	0.00670271	0.00670271	0
GSA-rs80082889	6	107313387	3	1	2	89513	0.00335136	0.00111712	0.00223424
GSA-rs80083421	6	2938898	3	2	1	89513	0.00335136	0.00223424	0.00111712
GSA-rs80084513	6	142732972	0	0	0	89516	0	0	0
GSA-rs80087762	6	70649802	1	0	1	89515	0.00111712	0	0.00111712
GSA-rs80090440	6	152276533	0	0	0	89516	0	0	0
GSA-rs80090806	6	124078202	3	0	3	89513	0.00335136	0	0.00335136
GSA-rs80091464	6	43466599	0	0	0	89516	0	0	0
GSA-rs80091589	6	145749871	0	0	0	89516	0	0	0
GSA-rs80092161	6	40951785	0	0	0	89516	0	0	0
GSA-rs80093332	6	137580640	0	0	0	89516	0	0	0
GSA-rs80094284	6	12342635	0	0	0	89516	0	0	0
GSA-rs80095337	6	102292513	1	0	1	89515	0.00111712	0	0.00111712
GSA-rs80099544	6	82650791	4	3	1	89512	0.00446847	0.00335136	0.00111712
GSA-rs80099944	6	106318641	0	0	0	89516	0	0	0
GSA-rs80100300	6	99194967	2	1	1	89514	0.00223424	0.00111712	0.00111712
GSA-rs80105287	6	124994161	0	0	0	89516	0	0	0
GSA-rs80106788	6	33602123	0	0	0	89516	0	0	0
GSA-rs80108644	6	69056809	4	3	1	89512	0.00446847	0.00335136	0.00111712
GSA-rs80110343	6	62993128	2	2	0	89514	0.00223424	0.00223424	0
GSA-rs80111919	6	21293470	0	0	0	89516	0	0	0
GSA-rs80113345	6	149438305	1	0	1	89515	0.00111712	0	0.00111712
GSA-rs80113431	6	108763256	0	0	0	89516	0	0	0
GSA-rs80115000	6	114873308	5	4	1	89511	0.00558559	0.00446847	0.00111712
GSA-rs80116524	6	92315536	13	12	1	89503	0.0145225	0.0134054	0.00111712
GSA-rs80118507	6	148123163	2	1	1	89514	0.00223424	0.00111712	0.00111712
GSA-rs80118812	6	151902524	4	4	0	89512	0.00446847	0.00446847	0
GSA-rs80120429	6	121918636	3	0	3	89513	0.00335136	0	0.00335136
GSA-rs80120735	6	89970372	0	0	0	89516	0	0	0
GSA-rs80121121	6	131823710	20	6	14	89496	0.0223424	0.00670271	0.0156397
GSA-rs80122654	6	167324170	1	1	0	89515	0.00111712	0.00111712	0
GSA-rs80123153	6	75918907	1	1	0	89515	0.00111712	0.00111712	0
GSA-rs80123310	6	73650490	0	0	0	89516	0	0	0
GSA-rs80123541	6	110354662	0	0	0	89516	0	0	0
GSA-rs80126680	6	101407428	4	3	1	89512	0.00446847	0.00335136	0.00111712
GSA-rs80126811	6	30706942	0	0	0	89516	0	0	0
GSA-rs80127321	6	55960170	10	10	0	89506	0.0111712	0.0111712	0
GSA-rs80127959	6	125452407	1	0	1	89515	0.00111712	0	0.00111712
GSA-rs80128517	6	152375649	0	0	0	89516	0	0	0
GSA-rs80133446	6	144372182	0	0	0	89516	0	0	0
GSA-rs80134861	6	109557180	0	0	0	89516	0	0	0
GSA-rs80138633	6	119994756	2	2	0	89514	0.00223424	0.00223424	0
GSA-rs80138790	6	91221650	4	0	4	89512	0.00446847	0	0.00446847
GSA-rs80140478	6	157484655	1	0	1	89515	0.00111712	0	0.00111712
GSA-rs80144397	6	161908429	27	24	3	89489	0.0301622	0.0268108	0.00335136
GSA-rs80144994	6	152207415	0	0	0	89516	0	0	0
GSA-rs80145203	6	62341559	7	2	5	89509	0.00781983	0.00223424	0.00558559
GSA-rs80145493	6	162006116	45	23	22	89471	0.0502703	0.0256937	0.0245766
GSA-rs80146614	6	158211451	0	0	0	89516	0	0	0
GSA-rs80148347	6	147671998	0	0	0	89516	0	0	0
GSA-rs80150078	6	23017176	0	0	0	89516	0	0	0
GSA-rs80150762	6	143222368	0	0	0	89516	0	0	0
GSA-rs80152492	6	66048830	3	1	2	89513	0.00335136	0.00111712	0.00223424
GSA-rs80153146	6	95676656	104	27	77	89412	0.11618	0.0301622	0.0860181
GSA-rs80157224	6	25262746	4	0	4	89512	0.00446847	0	0.00446847
GSA-rs80157778	6	141036211	14	5	9	89502	0.0156397	0.00558559	0.0100541
GSA-rs80158024	6	148808488	2	1	1	89514	0.00223424	0.00111712	0.00111712
GSA-rs80158841	6	82361163	4	2	2	89512	0.00446847	0.00223424	0.00223424
GSA-rs80159297	6	111301455	4	0	4	89512	0.00446847	0	0.00446847
GSA-rs80160953	6	36286861	0	0	0	89516	0	0	0
GSA-rs80162542	6	104196094	3	1	2	89513	0.00335136	0.00111712	0.00223424
GSA-rs80162668	6	16448637	0	0	0	89516	0	0	0
GSA-rs80164481	6	70937294	1	0	1	89515	0.00111712	0	0.00111712
GSA-rs80167571	6	159942186	1	0	1	89515	0.00111712	0	0.00111712
GSA-rs80168526	6	89049806	0	0	0	89516	0	0	0
GSA-rs80169925	6	137661415	0	0	0	89516	0	0	0
GSA-rs80171244	6	86576678	0	0	0	89516	0	0	0
GSA-rs80171280	6	16028261	0	0	0	89516	0	0	0
GSA-rs80173033	6	134848078	2	0	2	89514	0.00223424	0	0.00223424
GSA-rs80175056	6	81729933	8	5	3	89508	0.00893695	0.00558559	0.00335136
GSA-rs80175423	6	24010193	0	0	0	89516	0	0	0
GSA-rs80176955	6	102817778	3	0	3	89513	0.00335136	0	0.00335136
GSA-rs80177816	6	158460937	0	0	0	89516	0	0	0
GSA-rs80177828	6	94476294	9	6	3	89507	0.0100541	0.00670271	0.00335136
GSA-rs80178954	6	166217635	1	1	0	89515	0.00111712	0.00111712	0
GSA-rs80179798	6	144267126	0	0	0	89516	0	0	0
GSA-rs80181752	6	136524637	1	0	1	89515	0.00111712	0	0.00111712
GSA-rs80184181	6	145635660	0	0	0	89516	0	0	0
GSA-rs80186147	6	87471027	11	2	9	89505	0.0122883	0.00223424	0.0100541
GSA-rs80187274	6	131274857	0	0	0	89516	0	0	0
GSA-rs80187616	6	170340329	9	0	9	89507	0.0100541	0	0.0100541
GSA-rs80188228	6	147202219	0	0	0	89516	0	0	0
GSA-rs80188454	6	170670599	2	0	2	89514	0.00223424	0	0.00223424
GSA-rs80189640	6	13316909	1	0	1	89515	0.00111712	0	0.00111712
GSA-rs80190034	6	139166277	0	0	0	89516	0	0	0
GSA-rs80190184	6	118241973	1	0	1	89515	0.00111712	0	0.00111712
GSA-rs80193601	6	105931588	1	0	1	89515	0.00111712	0	0.00111712
GSA-rs80195915	6	101460936	3	3	0	89513	0.00335136	0.00335136	0
GSA-rs80196100	6	7815618	0	0	0	89516	0	0	0
GSA-rs80197075	6	164351136	5	0	5	89511	0.00558559	0	0.00558559
GSA-rs80197269	6	91505161	8	6	2	89508	0.00893695	0.00670271	0.00223424
GSA-rs80197282	6	133090776	0	0	0	89516	0	0	0
GSA-rs80197966	6	134665752	2	0	2	89514	0.00223424	0	0.00223424
GSA-rs80200504	6	131741303	18	6	12	89498	0.0201081	0.00670271	0.0134054
GSA-rs80201596	6	154934544	1	0	1	89515	0.00111712	0	0.00111712
GSA-rs80207896	6	167830772	58	1	57	89458	0.0647929	0.00111712	0.0636758
GSA-rs80210921	6	153789403	2	0	2	89514	0.00223424	0	0.00223424
GSA-rs80215559	6	25918225	2	0	2	89514	0.00223424	0	0.00223424
GSA-rs80218943	6	33760758	0	0	0	89516	0	0	0
GSA-rs80221505	6	148201063	1	0	1	89515	0.00111712	0	0.00111712
GSA-rs80222406	6	66739699	3	1	2	89513	0.00335136	0.00111712	0.00223424
GSA-rs80223363	6	163233409	7	5	2	89509	0.00781983	0.00558559	0.00223424
GSA-rs80223955	6	105152142	0	0	0	89516	0	0	0
GSA-rs80225809	6	69578956	1	0	1	89515	0.00111712	0	0.00111712
GSA-rs80225929	6	25338254	4	0	4	89512	0.00446847	0	0.00446847
GSA-rs802272	6	124481519	0	0	0	89516	0	0	0
GSA-rs802276	6	124521622	0	0	0	89516	0	0	0
GSA-rs80228555	6	8588761	3	3	0	89513	0.00335136	0.00335136	0
GSA-rs80228707	6	10837271	0	0	0	89516	0	0	0
GSA-rs80231267	6	108410829	5	0	5	89511	0.00558559	0	0.00558559
GSA-rs80232328	6	72430245	1	0	1	89515	0.00111712	0	0.00111712
GSA-rs80234262	6	124717611	0	0	0	89516	0	0	0
GSA-rs80234518	6	55977935	10	10	0	89506	0.0111712	0.0111712	0
GSA-rs80236059	6	62675412	3	2	1	89513	0.00335136	0.00223424	0.00111712
GSA-rs80236434	6	48441704	2	1	1	89514	0.00223424	0.00111712	0.00111712
GSA-rs80238595	6	77248655	3	2	1	89513	0.00335136	0.00223424	0.00111712
GSA-rs80239697	6	11290558	0	0	0	89516	0	0	0
GSA-rs80241482	6	72289367	1	0	1	89515	0.00111712	0	0.00111712
GSA-rs80241654	6	11318560	0	0	0	89516	0	0	0
GSA-rs80242173	6	2752488	3	0	3	89513	0.00335136	0	0.00335136
GSA-rs80245333	6	149478274	1	0	1	89515	0.00111712	0	0.00111712
GSA-rs80246554	6	80638233	0	0	0	89516	0	0	0
GSA-rs80247253	6	83734940	8	1	7	89508	0.00893695	0.00111712	0.00781983
GSA-rs80247317	6	147238181	0	0	0	89516	0	0	0
GSA-rs802500	6	124610320	0	0	0	89516	0	0	0
GSA-rs802505	6	124632004	0	0	0	89516	0	0	0
GSA-rs80250849	6	52746166	4	0	4	89512	0.00446847	0	0.00446847
GSA-rs80251491	6	162538474	78	54	24	89438	0.0871353	0.0603244	0.0268108
GSA-rs80252695	6	4710981	1	0	1	89515	0.00111712	0	0.00111712
GSA-rs80253433	6	31257289	7	1	6	89509	0.00781983	0.00111712	0.00670271
GSA-rs80253738	6	105665819	1	0	1	89515	0.00111712	0	0.00111712
GSA-rs80253774	6	148789364	2	1	1	89514	0.00223424	0.00111712	0.00111712
GSA-rs80253802	6	94210512	4	1	3	89512	0.00446847	0.00111712	0.00335136
GSA-rs80254806	6	117585021	1	1	0	89515	0.00111712	0.00111712	0
GSA-rs80255311	6	149165984	1	0	1	89515	0.00111712	0	0.00111712
GSA-rs80257052	6	15366460	0	0	0	89516	0	0	0
GSA-rs80257556	6	122233043	0	0	0	89516	0	0	0
GSA-rs80257688	6	84709583	0	0	0	89516	0	0	0
GSA-rs80258715	6	129182417	1	1	0	89515	0.00111712	0.00111712	0
GSA-rs80260623	6	120173058	0	0	0	89516	0	0	0
GSA-rs80263634	6	124462687	150	0	150	89366	0.167568	0	0.167568
GSA-rs80265470	6	85965060	0	0	0	89516	0	0	0
GSA-rs80267066	6	102398827	1	0	1	89515	0.00111712	0	0.00111712
GSA-rs80267659	6	151528821	0	0	0	89516	0	0	0
GSA-rs80267738	6	142846769	0	0	0	89516	0	0	0
GSA-rs80267881	6	39352568	3	1	2	89513	0.00335136	0.00111712	0.00223424
GSA-rs802721	6	128284771	0	0	0	89516	0	0	0
GSA-rs80272453	6	47273038	0	0	0	89516	0	0	0
GSA-rs80272928	6	25245873	4	0	4	89512	0.00446847	0	0.00446847
GSA-rs80277214	6	4283453	20	20	0	89496	0.0223424	0.0223424	0
GSA-rs80277612	6	151597753	1	0	1	89515	0.00111712	0	0.00111712
GSA-rs80283943	6	170797345	20	1	19	89496	0.0223424	0.00111712	0.0212253
GSA-rs80285744	6	13175855	0	0	0	89516	0	0	0
GSA-rs80287734	6	137205180	17	0	17	89499	0.018991	0	0.018991
GSA-rs80289252	6	147847991	2	1	1	89514	0.00223424	0.00111712	0.00111712
GSA-rs80289289	6	21813672	0	0	0	89516	0	0	0
GSA-rs80293204	6	55903939	10	10	0	89506	0.0111712	0.0111712	0
GSA-rs80295512	6	8361344	2	2	0	89514	0.00223424	0.00223424	0
GSA-rs80295888	6	83401432	5	0	5	89511	0.00558559	0	0.00558559
GSA-rs80297115	6	16048116	0	0	0	89516	0	0	0
GSA-rs80297176	6	101673022	1	1	0	89515	0.00111712	0.00111712	0
GSA-rs80298419	6	39018577	1	1	0	89515	0.00111712	0.00111712	0
GSA-rs80298718	6	144486284	0	0	0	89516	0	0	0
GSA-rs80298878	6	147499773	0	0	0	89516	0	0	0
GSA-rs80300216	6	6014426	0	0	0	89516	0	0	0
GSA-rs80301325	6	21202185	0	0	0	89516	0	0	0
GSA-rs80301923	6	1427155	2	0	2	89514	0.00223424	0	0.00223424
GSA-rs80302345	6	44492664	0	0	0	89516	0	0	0
GSA-rs80307316	6	20377910	0	0	0	89516	0	0	0
GSA-rs80309179	6	21644884	1	0	1	89515	0.00111712	0	0.00111712
GSA-rs80312260	6	38852820	0	0	0	89516	0	0	0
GSA-rs80312756	6	115217642	1	0	1	89515	0.00111712	0	0.00111712
GSA-rs80317264	6	165063192	3	2	1	89513	0.00335136	0.00223424	0.00111712
GSA-rs80320380	6	74817135	5	1	4	89511	0.00558559	0.00111712	0.00446847
GSA-rs80322233	6	137773404	2	2	0	89514	0.00223424	0.00223424	0
GSA-rs80322421	6	69914684	1	0	1	89515	0.00111712	0	0.00111712
GSA-rs80325249	6	44437103	0	0	0	89516	0	0	0
GSA-rs80326875	6	108980612	0	0	0	89516	0	0	0
GSA-rs80327201	6	118004788	0	0	0	89516	0	0	0
GSA-rs80329557	6	108052208	1	0	1	89515	0.00111712	0	0.00111712
GSA-rs80330690	6	148147376	1	0	1	89515	0.00111712	0	0.00111712
GSA-rs80331728	6	48042660	1	1	0	89515	0.00111712	0.00111712	0
GSA-rs80337657	6	126398594	0	0	0	89516	0	0	0
GSA-rs803400	6	151161825	0	0	0	89516	0	0	0
GSA-rs80340083	6	163734593	0	0	0	89516	0	0	0
GSA-rs803403	6	151158446	0	0	0	89516	0	0	0
GSA-rs80340495	6	48111666	1	1	0	89515	0.00111712	0.00111712	0
GSA-rs80340896	6	115099897	3	2	1	89513	0.00335136	0.00223424	0.00111712
GSA-rs803424	6	151206166	1	0	1	89515	0.00111712	0	0.00111712
GSA-rs80343050	6	134538114	2	0	2	89514	0.00223424	0	0.00223424
GSA-rs80343398	6	53970663	2	0	2	89514	0.00223424	0	0.00223424
GSA-rs80345943	6	50498400	0	0	0	89516	0	0	0
GSA-rs80346148	6	70869402	1	0	1	89515	0.00111712	0	0.00111712
GSA-rs80346219	6	123166701	1	0	1	89515	0.00111712	0	0.00111712
GSA-rs80347325	6	111503951	5	0	5	89511	0.00558559	0	0.00558559
GSA-rs80347742	6	21375136	0	0	0	89516	0	0	0
GSA-rs80347872	6	562203	6	2	4	89510	0.00670271	0.00223424	0.00446847
GSA-rs80347943	6	142752719	0	0	0	89516	0	0	0
GSA-rs80348515	6	147638767	0	0	0	89516	0	0	0
GSA-rs80349529	6	45402279	0	0	0	89516	0	0	0
GSA-rs80350881	6	34902382	1	0	1	89515	0.00111712	0	0.00111712
GSA-rs80351280	6	144378113	0	0	0	89516	0	0	0
GSA-rs80352480	6	16911680	1	0	1	89515	0.00111712	0	0.00111712
GSA-rs80352736	6	108790035	0	0	0	89516	0	0	0
GSA-rs80356191	6	35034758	0	0	0	89516	0	0	0
GSA-rs805272	6	31641386	1	0	1	89515	0.00111712	0	0.00111712
GSA-rs806273	6	91205051	4	0	4	89512	0.00446847	0	0.00446847
GSA-rs806791	6	26195905	2	0	2	89514	0.00223424	0	0.00223424
GSA-rs806972	6	26148311	2	0	2	89514	0.00223424	0	0.00223424
GSA-rs806978	6	26194113	2	0	2	89514	0.00223424	0	0.00223424
GSA-rs807926	6	164568038	6	0	6	89510	0.00670271	0	0.00670271
GSA-rs808033	6	119467446	0	0	0	89516	0	0	0
GSA-rs811584	6	119383190	1	0	1	89515	0.00111712	0	0.00111712
GSA-rs813691	6	6170756	0	0	0	89516	0	0	0
GSA-rs8191734	6	160431018	1	0	1	89515	0.00111712	0	0.00111712
GSA-rs8191933	6	160517472	1	0	1	89515	0.00111712	0	0.00111712
GSA-rs8192576	6	32165300	0	0	0	89516	0	0	0
GSA-rs8192584	6	32189192	0	0	0	89516	0	0	0
GSA-rs8192592	6	32185732	0	0	0	89516	0	0	0
GSA-rs8192617	6	132967300	0	0	0	89516	0	0	0
GSA-rs821437	6	11634722	0	0	0	89516	0	0	0
GSA-rs824371	6	64034474	3	0	3	89513	0.00335136	0	0.00335136
GSA-rs824394	6	64112420	2	0	2	89514	0.00223424	0	0.00223424
GSA-rs828364	6	87624014	1	0	1	89515	0.00111712	0	0.00111712
GSA-rs829914	6	45705568	0	0	0	89516	0	0	0
GSA-rs829917	6	45703654	0	0	0	89516	0	0	0
GSA-rs83099	6	148883305	1	0	1	89515	0.00111712	0	0.00111712
GSA-rs833681	6	169506837	11	0	11	89505	0.0122883	0	0.0122883
GSA-rs845654	6	167214305	1	1	0	89515	0.00111712	0.00111712	0
GSA-rs845665	6	167219157	1	1	0	89515	0.00111712	0.00111712	0
GSA-rs847779	6	40055046	1	0	1	89515	0.00111712	0	0.00111712
GSA-rs847848	6	34906168	1	0	1	89515	0.00111712	0	0.00111712
GSA-rs849051	6	6519185	0	0	0	89516	0	0	0
GSA-rs850154	6	8584311	3	3	0	89513	0.00335136	0.00335136	0
GSA-rs851859	6	67054961	8	5	3	89508	0.00893695	0.00558559	0.00335136
GSA-rs852944	6	72164390	1	0	1	89515	0.00111712	0	0.00111712
GSA-rs852960	6	72205635	1	0	1	89515	0.00111712	0	0.00111712
GSA-rs853687	6	28288137	1	0	1	89515	0.00111712	0	0.00111712
GSA-rs853966	6	127037236	21	0	21	89495	0.0234595	0	0.0234595
GSA-rs853970	6	127063983	21	0	21	89495	0.0234595	0	0.0234595
GSA-rs855250	6	9608887	1	1	0	89515	0.00111712	0.00111712	0
GSA-rs858341	6	132160455	7	6	1	89509	0.00781983	0.00670271	0.00111712
GSA-rs858735	6	85482596	2	0	2	89514	0.00223424	0	0.00223424
GSA-rs858972	6	27154361	0	0	0	89516	0	0	0
GSA-rs862741	6	43373050	0	0	0	89516	0	0	0
GSA-rs8641	6	148869910	1	0	1	89515	0.00111712	0	0.00111712
GSA-rs867056	6	145784805	0	0	0	89516	0	0	0
GSA-rs868094	6	464426	6	2	4	89510	0.00670271	0.00223424	0.00446847
GSA-rs868708	6	163259260	7	6	1	89509	0.00781983	0.00670271	0.00111712
GSA-rs871581	6	8188866	0	0	0	89516	0	0	0
GSA-rs872509	6	158086754	0	0	0	89516	0	0	0
GSA-rs874448	6	20432729	0	0	0	89516	0	0	0
GSA-rs874902	6	39032553	1	1	0	89515	0.00111712	0.00111712	0
GSA-rs875276	6	159735202	0	0	0	89516	0	0	0
GSA-rs875517	6	14343817	0	0	0	89516	0	0	0
GSA-rs877516	6	13358885	0	0	0	89516	0	0	0
GSA-rs878096	6	163945092	0	0	0	89516	0	0	0
GSA-rs878424	6	163768790	0	0	0	89516	0	0	0
GSA-rs880122	6	166068341	1	1	0	89515	0.00111712	0.00111712	0
GSA-rs880157	6	28793779	1	1	0	89515	0.00111712	0.00111712	0
GSA-rs880919	6	39925922	1	0	1	89515	0.00111712	0	0.00111712
GSA-rs881795	6	86160703	0	0	0	89516	0	0	0
GSA-rs885701	6	31143900	0	0	0	89516	0	0	0
GSA-rs885933	6	29837158	31	1	30	89485	0.0346307	0.00111712	0.0335136
GSA-rs8912	6	2785659	2	0	2	89514	0.00223424	0	0.00223424
GSA-rs898744	6	58407570	5	2	3	89511	0.00558559	0.00223424	0.00335136
GSA-rs898896	6	107063162	2	1	1	89514	0.00223424	0.00111712	0.00111712
GSA-rs902962	6	42280877	1	1	0	89515	0.00111712	0.00111712	0
GSA-rs904142	6	27925456	4	1	3	89512	0.00446847	0.00111712	0.00335136
GSA-rs908024	6	463753	6	2	4	89510	0.00670271	0.00223424	0.00446847
GSA-rs908461	6	121313346	1	0	1	89515	0.00111712	0	0.00111712
GSA-rs909966	6	3085477	0	0	0	89516	0	0	0
GSA-rs910161	6	49326538	3	3	0	89513	0.00335136	0.00335136	0
GSA-rs910325	6	142174962	4	1	3	89512	0.00446847	0.00111712	0.00335136
GSA-rs910415	6	152473181	0	0	0	89516	0	0	0
GSA-rs911532	6	158628384	0	0	0	89516	0	0	0
GSA-rs912530	6	18323876	1	0	1	89515	0.00111712	0	0.00111712
GSA-rs912725	6	133270770	0	0	0	89516	0	0	0
GSA-rs914352	6	37518083	0	0	0	89516	0	0	0
GSA-rs915665	6	30781381	2	2	0	89514	0.00223424	0.00223424	0
GSA-rs916295	6	36725464	0	0	0	89516	0	0	0
GSA-rs916539	6	25122715	0	0	0	89516	0	0	0
GSA-rs921832	6	14829118	0	0	0	89516	0	0	0
GSA-rs923969	6	166221834	1	1	0	89515	0.00111712	0.00111712	0
GSA-rs9256991	6	30022203	0	0	0	89516	0	0	0
GSA-rs9257319	6	28851637	1	1	0	89515	0.00111712	0.00111712	0
GSA-rs9257449	6	28957545	3	3	0	89513	0.00335136	0.00335136	0
GSA-rs9257453	6	28968930	3	3	0	89513	0.00335136	0.00335136	0
GSA-rs9257455	6	28970745	3	3	0	89513	0.00335136	0.00335136	0
GSA-rs9257718	6	29291727	1	1	0	89515	0.00111712	0.00111712	0
GSA-rs9257721	6	29293627	1	1	0	89515	0.00111712	0.00111712	0
GSA-rs9257746	6	29306821	1	1	0	89515	0.00111712	0.00111712	0
GSA-rs9257748	6	29309769	1	1	0	89515	0.00111712	0.00111712	0
GSA-rs9257755	6	29315897	1	1	0	89515	0.00111712	0.00111712	0
GSA-rs9257768	6	29322086	1	1	0	89515	0.00111712	0.00111712	0
GSA-rs9257769	6	29323076	1	1	0	89515	0.00111712	0.00111712	0
GSA-rs9257773	6	29327036	1	1	0	89515	0.00111712	0.00111712	0
GSA-rs9257784	6	29330524	1	1	0	89515	0.00111712	0.00111712	0
GSA-rs9257787	6	29332749	1	1	0	89515	0.00111712	0.00111712	0
GSA-rs9257803	6	29344395	2	1	1	89514	0.00223424	0.00111712	0.00111712
GSA-rs9257805	6	29346329	2	1	1	89514	0.00223424	0.00111712	0.00111712
GSA-rs9257874	6	29474341	3	0	3	89513	0.00335136	0	0.00335136
GSA-rs9258208	6	29704545	0	0	0	89516	0	0	0
GSA-rs9258285	6	29734006	0	0	0	89516	0	0	0
GSA-rs9258405	6	29762054	1	0	1	89515	0.00111712	0	0.00111712
GSA-rs9258554	6	29812559	4	2	2	89512	0.00446847	0.00223424	0.00223424
GSA-rs9258605	6	29820110	3	1	2	89513	0.00335136	0.00111712	0.00223424
GSA-rs9258618	6	29820503	4	2	2	89512	0.00446847	0.00223424	0.00223424
GSA-rs9258788	6	29831532	2	0	2	89514	0.00223424	0	0.00223424
GSA-rs9258876	6	29837072	31	1	30	89485	0.0346307	0.00111712	0.0335136
GSA-rs9259909	6	29899367	7	0	7	89509	0.00781983	0	0.00781983
GSA-rs9259917	6	29901643	9	0	9	89507	0.0100541	0	0.0100541
GSA-rs9260240	6	29915308	2	1	1	89514	0.00223424	0.00111712	0.00111712
GSA-rs9260242	6	29915369	2	1	1	89514	0.00223424	0.00111712	0.00111712
GSA-rs9260280	6	29916064	2	1	1	89514	0.00223424	0.00111712	0.00111712
GSA-rs9260332	6	29917195	2	2	0	89514	0.00223424	0.00223424	0
GSA-rs9260433	6	29919257	2	2	0	89514	0.00223424	0.00223424	0
GSA-rs9260467	6	29919919	2	2	0	89514	0.00223424	0.00223424	0
GSA-rs9260499	6	29920611	4	2	2	89512	0.00446847	0.00223424	0.00223424
GSA-rs9260602	6	29922697	6	2	4	89510	0.00670271	0.00223424	0.00446847
GSA-rs9260657	6	29924130	2	2	0	89514	0.00223424	0.00223424	0
GSA-rs9260736	6	29932809	7	7	0	89509	0.00781983	0.00781983	0
GSA-rs9260737	6	29932923	7	7	0	89509	0.00781983	0.00781983	0
GSA-rs9260833	6	29943469	1	1	0	89515	0.00111712	0.00111712	0
GSA-rs9260836	6	29943528	1	1	0	89515	0.00111712	0.00111712	0
GSA-rs9260837	6	29943581	1	1	0	89515	0.00111712	0.00111712	0
GSA-rs9260929	6	29951782	1	1	0	89515	0.00111712	0.00111712	0
GSA-rs9260933	6	29957866	1	1	0	89515	0.00111712	0.00111712	0
GSA-rs9260936	6	29958502	1	1	0	89515	0.00111712	0.00111712	0
GSA-rs9260938	6	29958648	1	1	0	89515	0.00111712	0.00111712	0
GSA-rs9260939	6	29958674	1	1	0	89515	0.00111712	0.00111712	0
GSA-rs9260943	6	29958933	1	1	0	89515	0.00111712	0.00111712	0
GSA-rs9261029	6	29966041	2	2	0	89514	0.00223424	0.00223424	0
GSA-rs9261045	6	29966867	2	2	0	89514	0.00223424	0.00223424	0
GSA-rs9261088	6	29969646	2	2	0	89514	0.00223424	0.00223424	0
GSA-rs9261089	6	29969818	2	2	0	89514	0.00223424	0.00223424	0
GSA-rs9261099	6	29971913	2	2	0	89514	0.00223424	0.00223424	0
GSA-rs9261156	6	29991538	15	0	15	89501	0.0167568	0	0.0167568
GSA-rs9261203	6	30005043	0	0	0	89516	0	0	0
GSA-rs9261286	6	30036269	0	0	0	89516	0	0	0
GSA-rs9261313	6	30046752	0	0	0	89516	0	0	0
GSA-rs9261771	6	30374054	1	0	1	89515	0.00111712	0	0.00111712
GSA-rs9261776	6	30374329	1	0	1	89515	0.00111712	0	0.00111712
GSA-rs9261799	6	30376487	1	0	1	89515	0.00111712	0	0.00111712
GSA-rs9261857	6	30384179	1	0	1	89515	0.00111712	0	0.00111712
GSA-rs9261871	6	30385894	1	0	1	89515	0.00111712	0	0.00111712
GSA-rs9262199	6	30759283	2	2	0	89514	0.00223424	0.00223424	0
GSA-rs9262207	6	30773972	3	2	1	89513	0.00335136	0.00223424	0.00111712
GSA-rs9262215	6	30787128	2	2	0	89514	0.00223424	0.00223424	0
GSA-rs9262219	6	30797568	0	0	0	89516	0	0	0
GSA-rs9262447	6	30969368	0	0	0	89516	0	0	0
GSA-rs9262551	6	31002997	1	0	1	89515	0.00111712	0	0.00111712
GSA-rs9262555	6	31005464	2	1	1	89514	0.00223424	0.00111712	0.00111712
GSA-rs9262558	6	31006994	2	1	1	89514	0.00223424	0.00111712	0.00111712
GSA-rs9262559	6	31007304	2	1	1	89514	0.00223424	0.00111712	0.00111712
GSA-rs9262560	6	31008626	2	1	1	89514	0.00223424	0.00111712	0.00111712
GSA-rs926260	6	169793770	7	1	6	89509	0.00781983	0.00111712	0.00670271
GSA-rs9262616	6	31022195	1	0	1	89515	0.00111712	0	0.00111712
GSA-rs9263475	6	31050348	2	2	0	89514	0.00223424	0.00223424	0
GSA-rs9263786	6	31126230	0	0	0	89516	0	0	0
GSA-rs9263845	6	31155659	0	0	0	89516	0	0	0
GSA-rs9263957	6	31184175	0	0	0	89516	0	0	0
GSA-rs9263979	6	31188267	0	0	0	89516	0	0	0
GSA-rs926404	6	25370357	4	0	4	89512	0.00446847	0	0.00446847
GSA-rs9264601	6	31237354	1	0	1	89515	0.00111712	0	0.00111712
GSA-rs9264887	6	31272031	10	1	9	89506	0.0111712	0.00111712	0.0100541
GSA-rs9265198	6	31289710	84	1	83	89432	0.093838	0.00111712	0.0927209
GSA-rs9265569	6	31298590	144	1	143	89372	0.160865	0.00111712	0.159748
GSA-rs9265572	6	31298681	144	1	143	89372	0.160865	0.00111712	0.159748
GSA-rs9265584	6	31298956	141	1	140	89375	0.157514	0.00111712	0.156397
GSA-rs9265695	6	31301498	87	1	86	89429	0.0971893	0.00111712	0.0960722
GSA-rs9265866	6	31312758	6	1	5	89510	0.00670271	0.00111712	0.00558559
GSA-rs9265908	6	31313677	6	1	5	89510	0.00670271	0.00111712	0.00558559
GSA-rs9265985	6	31316234	6	1	5	89510	0.00670271	0.00111712	0.00558559
GSA-rs9265998	6	31316613	6	1	5	89510	0.00670271	0.00111712	0.00558559
GSA-rs9266231	6	31325380	1	0	1	89515	0.00111712	0	0.00111712
GSA-rs9266266	6	31326011	0	0	0	89516	0	0	0
GSA-rs9266340	6	31331306	0	0	0	89516	0	0	0
GSA-rs9266382	6	31334877	1	0	1	89515	0.00111712	0	0.00111712
GSA-rs9266417	6	31336994	1	0	1	89515	0.00111712	0	0.00111712
GSA-rs9266441	6	31337816	1	0	1	89515	0.00111712	0	0.00111712
GSA-rs9266515	6	31341340	2	1	1	89514	0.00223424	0.00111712	0.00111712
GSA-rs9266571	6	31343213	1	0	1	89515	0.00111712	0	0.00111712
GSA-rs9266729	6	31350463	0	0	0	89516	0	0	0
GSA-rs9267652	6	31838940	1	0	1	89515	0.00111712	0	0.00111712
GSA-rs9267656	6	31841450	1	0	1	89515	0.00111712	0	0.00111712
GSA-rs9267663	6	31867253	1	0	1	89515	0.00111712	0	0.00111712
GSA-rs9267786	6	31937866	1	0	1	89515	0.00111712	0	0.00111712
GSA-rs9267853	6	32195251	0	0	0	89516	0	0	0
GSA-rs9268139	6	32255507	1	0	1	89515	0.00111712	0	0.00111712
GSA-rs9268205	6	32279938	0	0	0	89516	0	0	0
GSA-rs9268234	6	32289390	4	0	4	89512	0.00446847	0	0.00446847
GSA-rs9268267	6	32312495	0	0	0	89516	0	0	0
GSA-rs926827	6	29635517	0	0	0	89516	0	0	0
GSA-rs926828	6	29638425	0	0	0	89516	0	0	0
GSA-rs9268301	6	32319637	0	0	0	89516	0	0	0
GSA-rs926854	6	126021780	0	0	0	89516	0	0	0
GSA-rs9268577	6	32395942	0	0	0	89516	0	0	0
GSA-rs9268671	6	32414290	1	1	0	89515	0.00111712	0.00111712	0
GSA-rs9270944	6	32572911	6	0	6	89510	0.00670271	0	0.00670271
GSA-rs9271109	6	32576687	0	0	0	89516	0	0	0
GSA-rs9271112	6	32576717	0	0	0	89516	0	0	0
GSA-rs9271344	6	32583328	0	0	0	89516	0	0	0
GSA-rs9271375	6	32587067	0	0	0	89516	0	0	0
GSA-rs9271469	6	32588630	5	5	0	89511	0.00558559	0.00558559	0
GSA-rs9271612	6	32591654	5	5	0	89511	0.00558559	0.00558559	0
GSA-rs9271720	6	32593507	2	1	1	89514	0.00223424	0.00111712	0.00111712
GSA-rs9271789	6	32594768	1	0	1	89515	0.00111712	0	0.00111712
GSA-rs9272630	6	32608150	3	0	3	89513	0.00335136	0	0.00335136
GSA-rs927277	6	72419055	1	0	1	89515	0.00111712	0	0.00111712
GSA-rs9273369	6	32626484	5	3	2	89511	0.00558559	0.00335136	0.00223424
GSA-rs9275079	6	32648614	23	23	0	89493	0.0256937	0.0256937	0
GSA-rs9275175	6	32654147	6	6	0	89510	0.00670271	0.00670271	0
GSA-rs9275440	6	32671596	1	1	0	89515	0.00111712	0.00111712	0
GSA-rs9275464	6	32672082	2	1	1	89514	0.00223424	0.00111712	0.00111712
GSA-rs9275555	6	32677088	4	3	1	89512	0.00446847	0.00335136	0.00111712
GSA-rs9275624	6	32684632	2	2	0	89514	0.00223424	0.00223424	0
GSA-rs9275726	6	32688539	8	0	8	89508	0.00893695	0	0.00893695
GSA-rs9275766	6	32689362	9	0	9	89507	0.0100541	0	0.0100541
GSA-rs9275927	6	32692780	8	0	8	89508	0.00893695	0	0.00893695
GSA-rs9275942	6	32693031	6	0	6	89510	0.00670271	0	0.00670271
GSA-rs9276038	6	32695437	2	0	2	89514	0.00223424	0	0.00223424
GSA-rs9276149	6	32698156	1	0	1	89515	0.00111712	0	0.00111712
GSA-rs9276179	6	32699090	1	0	1	89515	0.00111712	0	0.00111712
GSA-rs9276302	6	32703206	1	1	0	89515	0.00111712	0.00111712	0
GSA-rs9276312	6	32704683	1	1	0	89515	0.00111712	0.00111712	0
GSA-rs9276314	6	32704786	1	1	0	89515	0.00111712	0.00111712	0
GSA-rs9276315	6	32704900	1	1	0	89515	0.00111712	0.00111712	0
GSA-rs9276357	6	32706559	0	0	0	89516	0	0	0
GSA-rs9276358	6	32706725	0	0	0	89516	0	0	0
GSA-rs9276359	6	32706770	0	0	0	89516	0	0	0
GSA-rs9276381	6	32707740	0	0	0	89516	0	0	0
GSA-rs9276433	6	32712411	0	0	0	89516	0	0	0
GSA-rs9276605	6	32735311	0	0	0	89516	0	0	0
GSA-rs9276726	6	32763888	1	1	0	89515	0.00111712	0.00111712	0
GSA-rs9276997	6	32989244	0	0	0	89516	0	0	0
GSA-rs9277150	6	33021700	0	0	0	89516	0	0	0
GSA-rs9277334	6	33030112	0	0	0	89516	0	0	0
GSA-rs9277336	6	33030885	0	0	0	89516	0	0	0
GSA-rs9277341	6	33039625	0	0	0	89516	0	0	0
GSA-rs9277726	6	33091613	0	0	0	89516	0	0	0
GSA-rs9282844	6	117639262	1	1	0	89515	0.00111712	0.00111712	0
GSA-rs9283861	6	168592134	416	1	415	89100	0.464721	0.00111712	0.463604
GSA-rs9283866	6	167096845	1	1	0	89515	0.00111712	0.00111712	0
GSA-rs928529	6	124142979	4	1	3	89512	0.00446847	0.00111712	0.00335136
GSA-rs9285421	6	117842698	1	1	0	89515	0.00111712	0.00111712	0
GSA-rs9285544	6	156339112	0	0	0	89516	0	0	0
GSA-rs9293937	6	74424069	1	1	0	89515	0.00111712	0.00111712	0
GSA-rs9293955	6	74882723	5	1	4	89511	0.00558559	0.00111712	0.00446847
GSA-rs9293967	6	75037488	5	2	3	89511	0.00558559	0.00223424	0.00335136
GSA-rs9294075	6	63771225	4	0	4	89512	0.00446847	0	0.00446847
GSA-rs9294147	6	80191532	0	0	0	89516	0	0	0
GSA-rs9294254	6	82958246	3	2	1	89513	0.00335136	0.00223424	0.00111712
GSA-rs9294383	6	88272928	2	0	2	89514	0.00223424	0	0.00223424
GSA-rs9294445	6	90402482	0	0	0	89516	0	0	0
GSA-rs9294518	6	92647023	13	10	3	89503	0.0145225	0.0111712	0.00335136
GSA-rs9294529	6	92938341	9	8	1	89507	0.0100541	0.00893695	0.00111712
GSA-rs9294550	6	93573896	4	2	2	89512	0.00446847	0.00223424	0.00223424
GSA-rs9294602	6	95145888	31	29	2	89485	0.0346307	0.0323964	0.00223424
GSA-rs9294624	6	95602800	113	37	76	89403	0.126234	0.0413334	0.084901
GSA-rs9294676	6	66652098	3	1	2	89513	0.00335136	0.00111712	0.00223424
GSA-rs9294935	6	169323526	10	0	10	89506	0.0111712	0	0.0111712
GSA-rs9295119	6	160422785	1	0	1	89515	0.00111712	0	0.00111712
GSA-rs9295375	6	167247591	1	1	0	89515	0.00111712	0.00111712	0
GSA-rs9295448	6	19759587	0	0	0	89516	0	0	0
GSA-rs9295533	6	22070076	0	0	0	89516	0	0	0
GSA-rs9295671	6	9308085	0	0	0	89516	0	0	0
GSA-rs9295732	6	27230815	0	0	0	89516	0	0	0
GSA-rs9295737	6	27551455	1	0	1	89515	0.00111712	0	0.00111712
GSA-rs9295749	6	27767395	2	0	2	89514	0.00223424	0	0.00223424
GSA-rs9295765	6	28178204	2	0	2	89514	0.00223424	0	0.00223424
GSA-rs9295769	6	28304569	1	0	1	89515	0.00111712	0	0.00111712
GSA-rs9295775	6	28627469	1	1	0	89515	0.00111712	0.00111712	0
GSA-rs9295798	6	29275985	1	1	0	89515	0.00111712	0.00111712	0
GSA-rs9295907	6	30674486	0	0	0	89516	0	0	0
GSA-rs9296042	6	32736005	0	0	0	89516	0	0	0
GSA-rs9296073	6	33042551	0	0	0	89516	0	0	0
GSA-rs9296080	6	33076539	0	0	0	89516	0	0	0
GSA-rs9296106	6	33919540	0	0	0	89516	0	0	0
GSA-rs9296194	6	36603401	0	0	0	89516	0	0	0
GSA-rs9296419	6	43581585	0	0	0	89516	0	0	0
GSA-rs9296517	6	46934881	0	0	0	89516	0	0	0
GSA-rs9296918	6	14073320	1	0	1	89515	0.00111712	0	0.00111712
GSA-rs9296968	6	15130064	0	0	0	89516	0	0	0
GSA-rs9320489	6	114561617	1	0	1	89515	0.00111712	0	0.00111712
GSA-rs9320665	6	118986309	16	1	15	89500	0.0178739	0.00111712	0.0167568
GSA-rs9320672	6	98171790	0	0	0	89516	0	0	0
GSA-rs9320756	6	120851816	2	2	0	89514	0.00223424	0.00223424	0
GSA-rs9320772	6	121102335	7	7	0	89509	0.00781983	0.00781983	0
GSA-rs9320940	6	123819847	2	0	2	89514	0.00223424	0	0.00223424
GSA-rs9321072	6	127606349	0	0	0	89516	0	0	0
GSA-rs9321113	6	128566554	2	2	0	89514	0.00223424	0.00223424	0
GSA-rs9321156	6	129550502	0	0	0	89516	0	0	0
GSA-rs9321159	6	129630354	0	0	0	89516	0	0	0
GSA-rs9321174	6	129921216	0	0	0	89516	0	0	0
GSA-rs9321275	6	131493218	2	1	1	89514	0.00223424	0.00111712	0.00111712
GSA-rs9321346	6	132794904	0	0	0	89516	0	0	0
GSA-rs9321415	6	96212413	0	0	0	89516	0	0	0
GSA-rs9321545	6	136275745	1	0	1	89515	0.00111712	0	0.00111712
GSA-rs9321616	6	137841068	2	2	0	89514	0.00223424	0.00223424	0
GSA-rs9321675	6	139124224	0	0	0	89516	0	0	0
GSA-rs9321807	6	141602679	60	2	58	89456	0.0670271	0.00223424	0.0647929
GSA-rs9321827	6	141945147	2	1	1	89514	0.00223424	0.00111712	0.00111712
GSA-rs9321961	6	144419525	0	0	0	89516	0	0	0
GSA-rs9321963	6	144464404	0	0	0	89516	0	0	0
GSA-rs932220	6	137687230	0	0	0	89516	0	0	0
GSA-rs9322248	6	150484254	2	0	2	89514	0.00223424	0	0.00223424
GSA-rs9322341	6	152224736	0	0	0	89516	0	0	0
GSA-rs9322561	6	156366392	0	0	0	89516	0	0	0
GSA-rs9322615	6	96481452	1	1	0	89515	0.00111712	0.00111712	0
GSA-rs9322714	6	103784799	5	3	2	89511	0.00558559	0.00335136	0.00223424
GSA-rs9322777	6	96681831	0	0	0	89516	0	0	0
GSA-rs932412	6	16425403	0	0	0	89516	0	0	0
GSA-rs9328128	6	2775431	2	0	2	89514	0.00223424	0	0.00223424
GSA-rs9328204	6	3887765	0	0	0	89516	0	0	0
GSA-rs9328255	6	4508326	0	0	0	89516	0	0	0
GSA-rs9328316	6	5577148	6	6	0	89510	0.00670271	0.00670271	0
GSA-rs9328336	6	5919551	0	0	0	89516	0	0	0
GSA-rs9328441	6	7709473	0	0	0	89516	0	0	0
GSA-rs9328497	6	8611545	4	4	0	89512	0.00446847	0.00446847	0
GSA-rs932925	6	160719741	2	0	2	89514	0.00223424	0	0.00223424
GSA-rs933067	6	118440588	13	0	13	89503	0.0145225	0	0.0145225
GSA-rs9331325	6	168168191	63	1	62	89453	0.0703785	0.00111712	0.0692614
GSA-rs9332733	6	31895092	1	0	1	89515	0.00111712	0	0.00111712
GSA-rs9340851	6	152203178	0	0	0	89516	0	0	0
GSA-rs9340935	6	152300040	0	0	0	89516	0	0	0
GSA-rs9340943	6	152313683	0	0	0	89516	0	0	0
GSA-rs9341015	6	152381725	1	0	1	89515	0.00111712	0	0.00111712
GSA-rs9341019	6	152382688	1	0	1	89515	0.00111712	0	0.00111712
GSA-rs9341062	6	152419079	1	0	1	89515	0.00111712	0	0.00111712
GSA-rs9341086	6	152424534	1	0	1	89515	0.00111712	0	0.00111712
GSA-rs9341423	6	74167406	1	1	0	89515	0.00111712	0.00111712	0
GSA-rs934147	6	53239608	2	0	2	89514	0.00223424	0	0.00223424
GSA-rs9341685	6	78424316	6	2	4	89510	0.00670271	0.00223424	0.00446847
GSA-rs9341911	6	82852544	3	2	1	89513	0.00335136	0.00223424	0.00111712
GSA-rs9342169	6	89547782	2	1	1	89514	0.00223424	0.00111712	0.00111712
GSA-rs9342195	6	90114616	1	0	1	89515	0.00111712	0	0.00111712
GSA-rs9342217	6	90744842	1	0	1	89515	0.00111712	0	0.00111712
GSA-rs9342222	6	90803660	3	0	3	89513	0.00335136	0	0.00335136
GSA-rs9342343	6	65331962	4	2	2	89512	0.00446847	0.00223424	0.00223424
GSA-rs9342385	6	94541876	12	9	3	89504	0.0134054	0.0100541	0.00335136
GSA-rs9342488	6	66338878	5	3	2	89511	0.00558559	0.00335136	0.00223424
GSA-rs9342907	6	72678893	1	0	1	89515	0.00111712	0	0.00111712
GSA-rs9343071	6	74454093	1	1	0	89515	0.00111712	0.00111712	0
GSA-rs9343163	6	75155303	5	2	3	89511	0.00558559	0.00223424	0.00335136
GSA-rs9343167	6	75166903	5	2	3	89511	0.00558559	0.00223424	0.00335136
GSA-rs9343177	6	75188218	4	1	3	89512	0.00446847	0.00111712	0.00335136
GSA-rs9343220	6	75461855	1	1	0	89515	0.00111712	0.00111712	0
GSA-rs9343271	6	75837913	1	1	0	89515	0.00111712	0.00111712	0
GSA-rs9343406	6	77031357	2	2	0	89514	0.00223424	0.00223424	0
GSA-rs9343584	6	77924037	6	5	1	89510	0.00670271	0.00558559	0.00111712
GSA-rs9343742	6	78866182	4	0	4	89512	0.00446847	0	0.00446847
GSA-rs9343798	6	79455282	1	0	1	89515	0.00111712	0	0.00111712
GSA-rs9343917	6	80246820	2	0	2	89514	0.00223424	0	0.00223424
GSA-rs9343968	6	80857181	1	1	0	89515	0.00111712	0.00111712	0
GSA-rs9344038	6	81438414	5	4	1	89511	0.00558559	0.00446847	0.00111712
GSA-rs9344086	6	81732221	10	7	3	89506	0.0111712	0.00781983	0.00335136
GSA-rs9344126	6	81907559	5	2	3	89511	0.00558559	0.00223424	0.00335136
GSA-rs9344186	6	82174168	3	2	1	89513	0.00335136	0.00223424	0.00111712
GSA-rs9344230	6	82616216	4	3	1	89512	0.00446847	0.00335136	0.00111712
GSA-rs9344287	6	83282006	1	0	1	89515	0.00111712	0	0.00111712
GSA-rs9344333	6	83767251	7	1	6	89509	0.00781983	0.00111712	0.00670271
GSA-rs9344554	6	86639637	0	0	0	89516	0	0	0
GSA-rs9344603	6	87090232	5	3	2	89511	0.00558559	0.00335136	0.00223424
GSA-rs934465	6	40370499	0	0	0	89516	0	0	0
GSA-rs9344754	6	88830447	0	0	0	89516	0	0	0
GSA-rs9344879	6	89543343	2	1	1	89514	0.00223424	0.00111712	0.00111712
GSA-rs9345068	6	91714276	9	6	3	89507	0.0100541	0.00670271	0.00335136
GSA-rs9345075	6	91743110	10	7	3	89506	0.0111712	0.00781983	0.00335136
GSA-rs9345231	6	93144865	17	15	2	89499	0.018991	0.0167568	0.00223424
GSA-rs9345265	6	93378241	5	4	1	89511	0.00558559	0.00446847	0.00111712
GSA-rs9345283	6	93556913	4	2	2	89512	0.00446847	0.00223424	0.00223424
GSA-rs9345405	6	94555470	14	10	4	89502	0.0156397	0.0111712	0.00446847
GSA-rs9345515	6	65500711	22	19	3	89494	0.0245766	0.0212253	0.00335136
GSA-rs9345529	6	95610595	112	36	76	89404	0.125117	0.0402163	0.084901
GSA-rs9345537	6	95649304	115	37	78	89401	0.128469	0.0413334	0.0871353
GSA-rs9345826	6	67097077	23	22	1	89493	0.0256937	0.0245766	0.00111712
GSA-rs9345862	6	67350939	21	21	0	89495	0.0234595	0.0234595	0
GSA-rs9345943	6	67681572	1	1	0	89515	0.00111712	0.00111712	0
GSA-rs9346129	6	68921177	4	3	1	89512	0.00446847	0.00335136	0.00111712
GSA-rs9346239	6	69474494	1	0	1	89515	0.00111712	0	0.00111712
GSA-rs9346527	6	168564920	515	1	514	89001	0.575316	0.00111712	0.574199
GSA-rs9346563	6	169086561	21	1	20	89495	0.0234595	0.00111712	0.0223424
GSA-rs9346593	6	169327047	10	0	10	89506	0.0111712	0	0.0111712
GSA-rs9346603	6	169415998	11	0	11	89505	0.0122883	0	0.0122883
GSA-rs9346723	6	168957720	27	1	26	89489	0.0301622	0.00111712	0.0290451
GSA-rs9346745	6	167826664	55	1	54	89461	0.0614415	0.00111712	0.0603244
GSA-rs9346849	6	158111824	0	0	0	89516	0	0	0
GSA-rs9346868	6	161975378	4	3	1	89512	0.00446847	0.00335136	0.00111712
GSA-rs9346907	6	162661858	96	50	46	89420	0.107243	0.0558559	0.0513875
GSA-rs9347162	6	167271716	1	1	0	89515	0.00111712	0.00111712	0
GSA-rs9347278	6	157879711	122	0	122	89394	0.136288	0	0.136288
GSA-rs9347306	6	159731236	0	0	0	89516	0	0	0
GSA-rs9347346	6	160215743	0	0	0	89516	0	0	0
GSA-rs9347380	6	160437347	1	0	1	89515	0.00111712	0	0.00111712
GSA-rs9347560	6	162324715	56	12	44	89460	0.0625586	0.0134054	0.0491532
GSA-rs9347576	6	162426756	83	23	60	89433	0.0927209	0.0256937	0.0670271
GSA-rs9347599	6	162611892	102	69	33	89414	0.113946	0.0770812	0.0368649
GSA-rs9347669	6	163007394	84	36	48	89432	0.093838	0.0402163	0.0536217
GSA-rs9347923	6	165165186	3	1	2	89513	0.00335136	0.00111712	0.00223424
GSA-rs9347927	6	165196132	2	1	1	89514	0.00223424	0.00111712	0.00111712
GSA-rs9348032	6	166092714	1	1	0	89515	0.00111712	0.00111712	0
GSA-rs9348252	6	167680626	5	1	4	89511	0.00558559	0.00111712	0.00446847
GSA-rs9348302	6	170566631	4	0	4	89512	0.00446847	0	0.00446847
GSA-rs9348392	6	19684268	0	0	0	89516	0	0	0
GSA-rs9348547	6	23160288	1	0	1	89515	0.00111712	0	0.00111712
GSA-rs9348699	6	25951709	2	0	2	89514	0.00223424	0	0.00223424
GSA-rs9348718	6	26456280	0	0	0	89516	0	0	0
GSA-rs9348906	6	33080360	0	0	0	89516	0	0	0
GSA-rs9349232	6	42387426	0	0	0	89516	0	0	0
GSA-rs9349553	6	50715407	0	0	0	89516	0	0	0
GSA-rs9349592	6	9565483	0	0	0	89516	0	0	0
GSA-rs9349599	6	51667324	1	1	0	89515	0.00111712	0.00111712	0
GSA-rs9349693	6	53939724	1	0	1	89515	0.00111712	0	0.00111712
GSA-rs9349976	6	15274415	0	0	0	89516	0	0	0
GSA-rs9350079	6	18544463	4	3	1	89512	0.00446847	0.00335136	0.00111712
GSA-rs9350117	6	19262095	0	0	0	89516	0	0	0
GSA-rs9350235	6	10256675	0	0	0	89516	0	0	0
GSA-rs9350865	6	81382786	4	4	0	89512	0.00446847	0.00446847	0
GSA-rs9350980	6	84093905	4	0	4	89512	0.00446847	0	0.00446847
GSA-rs9351340	6	93588687	4	2	2	89512	0.00446847	0.00223424	0.00223424
GSA-rs9351421	6	95064152	22	18	4	89494	0.0245766	0.0201081	0.00446847
GSA-rs9351662	6	68140783	2	2	0	89514	0.00223424	0.00223424	0
GSA-rs9351668	6	68300461	3	3	0	89513	0.00335136	0.00335136	0
GSA-rs9351798	6	71723119	2	1	1	89514	0.00223424	0.00111712	0.00111712
GSA-rs9351943	6	73493534	0	0	0	89516	0	0	0
GSA-rs9351949	6	73581987	0	0	0	89516	0	0	0
GSA-rs9351984	6	73926481	3	1	2	89513	0.00335136	0.00111712	0.00223424
GSA-rs9352006	6	74238815	0	0	0	89516	0	0	0
GSA-rs9352063	6	74786250	5	1	4	89511	0.00558559	0.00111712	0.00446847
GSA-rs9352377	6	77436710	2	1	1	89514	0.00223424	0.00111712	0.00111712
GSA-rs9352544	6	78633332	23	1	22	89493	0.0256937	0.00111712	0.0245766
GSA-rs9352773	6	80539454	1	0	1	89515	0.00111712	0	0.00111712
GSA-rs9352779	6	80575045	0	0	0	89516	0	0	0
GSA-rs9352865	6	81471282	5	4	1	89511	0.00558559	0.00446847	0.00111712
GSA-rs9352922	6	81784903	35	32	3	89481	0.0390992	0.0357478	0.00335136
GSA-rs9352968	6	81921344	5	2	3	89511	0.00558559	0.00223424	0.00335136
GSA-rs9353149	6	84594547	0	0	0	89516	0	0	0
GSA-rs9353515	6	88687244	1	0	1	89515	0.00111712	0	0.00111712
GSA-rs9353652	6	89911538	0	0	0	89516	0	0	0
GSA-rs9353792	6	91807216	9	6	3	89507	0.0100541	0.00670271	0.00335136
GSA-rs9353967	6	65325793	4	2	2	89512	0.00446847	0.00223424	0.00223424
GSA-rs9354143	6	95540923	453	380	73	89063	0.506055	0.424505	0.0815497
GSA-rs9354178	6	65578285	23	21	2	89493	0.0256937	0.0234595	0.00223424
GSA-rs9354266	6	66263486	5	3	2	89511	0.00558559	0.00335136	0.00223424
GSA-rs9354281	6	66438702	3	1	2	89513	0.00335136	0.00111712	0.00223424
GSA-rs9354599	6	68143146	2	2	0	89514	0.00223424	0.00223424	0
GSA-rs9354637	6	68586809	6	5	1	89510	0.00670271	0.00558559	0.00111712
GSA-rs9354667	6	68793563	4	4	0	89512	0.00446847	0.00446847	0
GSA-rs9354801	6	69526585	1	0	1	89515	0.00111712	0	0.00111712
GSA-rs9355061	6	168670236	18	1	17	89498	0.0201081	0.00111712	0.018991
GSA-rs9355241	6	167805497	40	1	39	89476	0.0446847	0.00111712	0.0435676
GSA-rs9355270	6	157918348	111	0	111	89405	0.124	0	0.124
GSA-rs9355592	6	167171618	1	1	0	89515	0.00111712	0.00111712	0
GSA-rs9355736	6	159931105	1	0	1	89515	0.00111712	0	0.00111712
GSA-rs9355774	6	157740553	86	0	86	89430	0.0960722	0	0.0960722
GSA-rs9355841	6	161267335	3	0	3	89513	0.00335136	0	0.00335136
GSA-rs9355964	6	162335540	57	12	45	89459	0.0636758	0.0134054	0.0502703
GSA-rs9355993	6	162665007	96	50	46	89420	0.107243	0.0558559	0.0513875
GSA-rs9355995	6	162687778	102	55	47	89414	0.113946	0.0614415	0.0525046
GSA-rs9356058	6	163151399	23	18	5	89493	0.0256937	0.0201081	0.00558559
GSA-rs9356194	6	164646069	5	0	5	89511	0.00558559	0	0.00558559
GSA-rs9356411	6	166487606	1	1	0	89515	0.00111712	0.00111712	0
GSA-rs9356489	6	166908130	1	1	0	89515	0.00111712	0.00111712	0
GSA-rs9356529	6	167271139	1	1	0	89515	0.00111712	0.00111712	0
GSA-rs9356590	6	170631403	1	0	1	89515	0.00111712	0	0.00111712
GSA-rs9356722	6	20153486	0	0	0	89516	0	0	0
GSA-rs9356727	6	20307308	0	0	0	89516	0	0	0
GSA-rs9356906	6	10609850	20	20	0	89496	0.0223424	0.0223424	0
GSA-rs9356962	6	25144615	2	0	2	89514	0.00223424	0	0.00223424
GSA-rs9357082	6	29477857	3	0	3	89513	0.00335136	0	0.00335136
GSA-rs9357121	6	31240479	3	0	3	89513	0.00335136	0	0.00335136
GSA-rs9357149	6	32440743	0	0	0	89516	0	0	0
GSA-rs9357195	6	35117254	0	0	0	89516	0	0	0
GSA-rs9357559	6	47697862	0	0	0	89516	0	0	0
GSA-rs9357586	6	48872736	2	2	0	89514	0.00223424	0.00223424	0
GSA-rs9357626	6	49570788	0	0	0	89516	0	0	0
GSA-rs9357693	6	51230300	1	0	1	89515	0.00111712	0	0.00111712
GSA-rs9357726	6	52025693	2	0	2	89514	0.00223424	0	0.00223424
GSA-rs9357770	6	13572442	0	0	0	89516	0	0	0
GSA-rs9357838	6	54952448	2	0	2	89514	0.00223424	0	0.00223424
GSA-rs9357902	6	56150940	10	10	0	89506	0.0111712	0.0111712	0
GSA-rs9358212	6	10163721	0	0	0	89516	0	0	0
GSA-rs9358338	6	20488191	0	0	0	89516	0	0	0
GSA-rs9358435	6	21497929	0	0	0	89516	0	0	0
GSA-rs9358797	6	10704721	4	4	0	89512	0.00446847	0.00446847	0
GSA-rs9358818	6	25008732	0	0	0	89516	0	0	0
GSA-rs9358867	6	25685247	2	0	2	89514	0.00223424	0	0.00223424
GSA-rs9358960	6	72279021	1	0	1	89515	0.00111712	0	0.00111712
GSA-rs9359027	6	74049571	4	1	3	89512	0.00446847	0.00111712	0.00335136
GSA-rs9359331	6	63886188	2	0	2	89514	0.00223424	0	0.00223424
GSA-rs9359383	6	80258802	2	0	2	89514	0.00223424	0	0.00223424
GSA-rs9359428	6	81466614	5	4	1	89511	0.00558559	0.00446847	0.00111712
GSA-rs9359466	6	81935652	5	2	3	89511	0.00558559	0.00223424	0.00335136
GSA-rs9359760	6	88593579	1	0	1	89515	0.00111712	0	0.00111712
GSA-rs9359878	6	90682045	0	0	0	89516	0	0	0
GSA-rs9359950	6	92247806	13	12	1	89503	0.0145225	0.0134054	0.00111712
GSA-rs9359972	6	92873161	9	8	1	89507	0.0100541	0.00893695	0.00111712
GSA-rs9360039	6	65418156	5	3	2	89511	0.00558559	0.00335136	0.00223424
GSA-rs9360384	6	70131802	1	1	0	89515	0.00111712	0.00111712	0
GSA-rs9360623	6	73681783	1	0	1	89515	0.00111712	0	0.00111712
GSA-rs9360837	6	75427451	1	1	0	89515	0.00111712	0.00111712	0
GSA-rs9361338	6	78746177	25	1	24	89491	0.027928	0.00111712	0.0268108
GSA-rs9361356	6	78797479	22	1	21	89494	0.0245766	0.00111712	0.0234595
GSA-rs9361784	6	82003951	3	2	1	89513	0.00335136	0.00223424	0.00111712
GSA-rs9361859	6	82497104	2	2	0	89514	0.00223424	0.00223424	0
GSA-rs9361942	6	83267672	1	0	1	89515	0.00111712	0	0.00111712
GSA-rs9362054	6	85178268	0	0	0	89516	0	0	0
GSA-rs9362067	6	85264502	1	0	1	89515	0.00111712	0	0.00111712
GSA-rs9362096	6	85429204	1	0	1	89515	0.00111712	0	0.00111712
GSA-rs9362141	6	85894338	1	0	1	89515	0.00111712	0	0.00111712
GSA-rs9362437	6	88425085	1	0	1	89515	0.00111712	0	0.00111712
GSA-rs9362453	6	88516498	0	0	0	89516	0	0	0
GSA-rs9362481	6	89033459	0	0	0	89516	0	0	0
GSA-rs9362494	6	89084901	0	0	0	89516	0	0	0
GSA-rs9362576	6	89555985	2	1	1	89514	0.00223424	0.00111712	0.00111712
GSA-rs9362633	6	90001542	0	0	0	89516	0	0	0
GSA-rs9362673	6	90425567	0	0	0	89516	0	0	0
GSA-rs9362708	6	90669325	0	0	0	89516	0	0	0
GSA-rs9362761	6	91345657	6	0	6	89510	0.00670271	0	0.00670271
GSA-rs9362770	6	91406809	2	0	2	89514	0.00223424	0	0.00223424
GSA-rs9362823	6	91794041	9	6	3	89507	0.0100541	0.00670271	0.00335136
GSA-rs9362902	6	92390455	11	10	1	89505	0.0122883	0.0111712	0.00111712
GSA-rs9363079	6	94170537	3	0	3	89513	0.00335136	0	0.00335136
GSA-rs9363119	6	94530719	12	9	3	89504	0.0134054	0.0100541	0.00335136
GSA-rs9363590	6	67098337	23	22	1	89493	0.0256937	0.0245766	0.00111712
GSA-rs9363741	6	68029041	2	2	0	89514	0.00223424	0.00223424	0
GSA-rs9363743	6	68057345	2	2	0	89514	0.00223424	0.00223424	0
GSA-rs9363809	6	68538877	6	5	1	89510	0.00670271	0.00558559	0.00111712
GSA-rs9364220	6	168490568	432	1	431	89084	0.482595	0.00111712	0.481478
GSA-rs9364305	6	169217752	16	0	16	89500	0.0178739	0	0.0178739
GSA-rs9364458	6	168879958	27	1	26	89489	0.0301622	0.00111712	0.0290451
GSA-rs9364621	6	162307273	60	12	48	89456	0.0670271	0.0134054	0.0536217
GSA-rs9364896	6	167624079	5	1	4	89511	0.00558559	0.00111712	0.00446847
GSA-rs9365046	6	159756737	0	0	0	89516	0	0	0
GSA-rs9365246	6	161477664	123	0	123	89393	0.137406	0	0.137406
GSA-rs9365253	6	157716529	76	0	76	89440	0.084901	0	0.084901
GSA-rs9365385	6	162626045	104	68	36	89412	0.11618	0.0759641	0.0402163
GSA-rs9365388	6	162646892	94	49	45	89422	0.105009	0.0547388	0.0502703
GSA-rs9365401	6	162741184	257	96	161	89259	0.2871	0.107243	0.179856
GSA-rs9365454	6	162924932	130	41	89	89386	0.145225	0.0458019	0.0994236
GSA-rs9365610	6	164214737	5	0	5	89511	0.00558559	0	0.00558559
GSA-rs9365883	6	165805101	0	0	0	89516	0	0	0
GSA-rs9365950	6	166512215	1	1	0	89515	0.00111712	0.00111712	0
GSA-rs9366196	6	170577838	3	0	3	89513	0.00335136	0	0.00335136
GSA-rs9366232	6	170798891	20	1	19	89496	0.0223424	0.00111712	0.0212253
GSA-rs9366274	6	19194185	0	0	0	89516	0	0	0
GSA-rs9366306	6	19667184	0	0	0	89516	0	0	0
GSA-rs9366426	6	22064639	0	0	0	89516	0	0	0
GSA-rs9366627	6	25686405	2	0	2	89514	0.00223424	0	0.00223424
GSA-rs9366637	6	26089098	3	0	3	89513	0.00335136	0	0.00335136
GSA-rs9366658	6	26469866	0	0	0	89516	0	0	0
GSA-rs9366714	6	28062866	1	0	1	89515	0.00111712	0	0.00111712
GSA-rs9366814	6	33080799	0	0	0	89516	0	0	0
GSA-rs9367068	6	40619700	0	0	0	89516	0	0	0
GSA-rs9367114	6	12406400	0	0	0	89516	0	0	0
GSA-rs9367147	6	42448422	0	0	0	89516	0	0	0
GSA-rs9367374	6	13193519	0	0	0	89516	0	0	0
GSA-rs9367616	6	54997630	2	0	2	89514	0.00223424	0	0.00223424
GSA-rs9367618	6	55017874	2	0	2	89514	0.00223424	0	0.00223424
GSA-rs9367824	6	14056248	1	0	1	89515	0.00111712	0	0.00111712
GSA-rs9367837	6	14457917	0	0	0	89516	0	0	0
GSA-rs9367855	6	15011780	1	0	1	89515	0.00111712	0	0.00111712
GSA-rs9367875	6	9776058	3	3	0	89513	0.00335136	0.00335136	0
GSA-rs936806	6	123087429	2	1	1	89514	0.00223424	0.00111712	0.00111712
GSA-rs9368060	6	19377333	0	0	0	89516	0	0	0
GSA-rs9368113	6	10200678	0	0	0	89516	0	0	0
GSA-rs9368219	6	20674691	2	0	2	89514	0.00223424	0	0.00223424
GSA-rs9368350	6	21807964	0	0	0	89516	0	0	0
GSA-rs9368532	6	27782010	2	0	2	89514	0.00223424	0	0.00223424
GSA-rs9368540	6	27981673	2	0	2	89514	0.00223424	0	0.00223424
GSA-rs9368835	6	34871030	4	0	4	89512	0.00446847	0	0.00446847
GSA-rs9368837	6	34871041	4	0	4	89512	0.00446847	0	0.00446847
GSA-rs9368868	6	35416280	0	0	0	89516	0	0	0
GSA-rs9369047	6	38290860	6	6	0	89510	0.00670271	0.00670271	0
GSA-rs9369085	6	38820451	0	0	0	89516	0	0	0
GSA-rs9369138	6	39802589	0	0	0	89516	0	0	0
GSA-rs9369215	6	40605168	0	0	0	89516	0	0	0
GSA-rs9369287	6	41503478	0	0	0	89516	0	0	0
GSA-rs9369297	6	41570815	0	0	0	89516	0	0	0
GSA-rs9369335	6	42069307	0	0	0	89516	0	0	0
GSA-rs9369458	6	44116993	0	0	0	89516	0	0	0
GSA-rs9369559	6	45277119	1	1	0	89515	0.00111712	0.00111712	0
GSA-rs9369675	6	47314809	0	0	0	89516	0	0	0
GSA-rs9369953	6	50349884	0	0	0	89516	0	0	0
GSA-rs9370079	6	51737987	1	1	0	89515	0.00111712	0.00111712	0
GSA-rs9370220	6	53457697	2	0	2	89514	0.00223424	0	0.00223424
GSA-rs9370236	6	53724274	2	0	2	89514	0.00223424	0	0.00223424
GSA-rs937033	6	34059349	0	0	0	89516	0	0	0
GSA-rs9370399	6	55045025	2	0	2	89514	0.00223424	0	0.00223424
GSA-rs9370795	6	15143556	0	0	0	89516	0	0	0
GSA-rs9371184	6	170261765	2	0	2	89514	0.00223424	0	0.00223424
GSA-rs9371428	6	156740191	0	0	0	89516	0	0	0
GSA-rs9371528	6	151832668	5	3	2	89511	0.00558559	0.00335136	0.00223424
GSA-rs9371753	6	154168881	4	0	4	89512	0.00446847	0	0.00446847
GSA-rs9371787	6	150483910	2	0	2	89514	0.00223424	0	0.00223424
GSA-rs9371810	6	150513058	2	0	2	89514	0.00223424	0	0.00223424
GSA-rs9372115	6	106449658	21	1	20	89495	0.0234595	0.00111712	0.0223424
GSA-rs9372273	6	111260529	2	0	2	89514	0.00223424	0	0.00223424
GSA-rs9372333	6	112941943	2	1	1	89514	0.00223424	0.00111712	0.00111712
GSA-rs9372420	6	115235605	1	0	1	89515	0.00111712	0	0.00111712
GSA-rs9372495	6	118361568	1	0	1	89515	0.00111712	0	0.00111712
GSA-rs9372502	6	118708886	16	0	16	89500	0.0178739	0	0.0178739
GSA-rs9372590	6	120602675	2	2	0	89514	0.00223424	0.00223424	0
GSA-rs9372676	6	122387521	3	3	0	89513	0.00335136	0.00335136	0
GSA-rs9372797	6	125246840	2	0	2	89514	0.00223424	0	0.00223424
GSA-rs9372838	6	126743959	0	0	0	89516	0	0	0
GSA-rs9372863	6	127618198	0	0	0	89516	0	0	0
GSA-rs9372946	6	130094622	2	0	2	89514	0.00223424	0	0.00223424
GSA-rs9372953	6	130354403	0	0	0	89516	0	0	0
GSA-rs9373049	6	133673445	0	0	0	89516	0	0	0
GSA-rs9373105	6	99733939	0	0	0	89516	0	0	0
GSA-rs9373217	6	100129570	0	0	0	89516	0	0	0
GSA-rs9373395	6	143940112	3	0	3	89513	0.00335136	0	0.00335136
GSA-rs9373474	6	100850141	0	0	0	89516	0	0	0
GSA-rs9373685	6	103650726	11	7	4	89505	0.0122883	0.00781983	0.00446847
GSA-rs9374010	6	97084774	3	1	2	89513	0.00335136	0.00111712	0.00223424
GSA-rs9374055	6	109228739	0	0	0	89516	0	0	0
GSA-rs9374056	6	109231856	0	0	0	89516	0	0	0
GSA-rs9374059	6	109236760	0	0	0	89516	0	0	0
GSA-rs9374194	6	111000185	0	0	0	89516	0	0	0
GSA-rs9374226	6	111283100	4	0	4	89512	0.00446847	0	0.00446847
GSA-rs9374269	6	111974366	0	0	0	89516	0	0	0
GSA-rs9374454	6	114634750	1	0	1	89515	0.00111712	0	0.00111712
GSA-rs9374475	6	97749377	1	0	1	89515	0.00111712	0	0.00111712
GSA-rs9374715	6	118415013	9	0	9	89507	0.0100541	0	0.0100541
GSA-rs9374809	6	119935496	5	5	0	89511	0.00558559	0.00558559	0
GSA-rs9374824	6	98248761	0	0	0	89516	0	0	0
GSA-rs9375155	6	96100775	1	0	1	89515	0.00111712	0	0.00111712
GSA-rs9375170	6	123041062	2	1	1	89514	0.00223424	0.00111712	0.00111712
GSA-rs9375186	6	123131515	1	0	1	89515	0.00111712	0	0.00111712
GSA-rs9375300	6	124291589	5	3	2	89511	0.00558559	0.00335136	0.00223424
GSA-rs9375363	6	125035785	1	0	1	89515	0.00111712	0	0.00111712
GSA-rs9375948	6	133575367	0	0	0	89516	0	0	0
GSA-rs9376033	6	134754540	2	0	2	89514	0.00223424	0	0.00223424
GSA-rs9376246	6	137387829	0	0	0	89516	0	0	0
GSA-rs9376338	6	138583859	1	0	1	89515	0.00111712	0	0.00111712
GSA-rs9376698	6	142940262	0	0	0	89516	0	0	0
GSA-rs9376700	6	142954209	0	0	0	89516	0	0	0
GSA-rs9376770	6	143934705	3	0	3	89513	0.00335136	0	0.00335136
GSA-rs9376804	6	100674123	0	0	0	89516	0	0	0
GSA-rs9376979	6	146384398	1	1	0	89515	0.00111712	0.00111712	0
GSA-rs9377064	6	147934995	2	1	1	89514	0.00223424	0.00111712	0.00111712
GSA-rs9377127	6	148663110	1	0	1	89515	0.00111712	0	0.00111712
GSA-rs9377182	6	149295962	1	0	1	89515	0.00111712	0	0.00111712
GSA-rs9377249	6	101415941	4	3	1	89512	0.00446847	0.00335136	0.00111712
GSA-rs9377506	6	103962411	3	3	0	89513	0.00335136	0.00335136	0
GSA-rs9378199	6	31301658	69	1	68	89447	0.0770812	0.00111712	0.0759641
GSA-rs9378290	6	1338170	3	0	3	89513	0.00335136	0	0.00335136
GSA-rs9378357	6	3294824	0	0	0	89516	0	0	0
GSA-rs9378540	6	8335375	0	0	0	89516	0	0	0
GSA-rs9378541	6	8342797	0	0	0	89516	0	0	0
GSA-rs9378812	6	3714986	6	0	6	89510	0.00670271	0	0.00670271
GSA-rs9378889	6	4539891	0	0	0	89516	0	0	0
GSA-rs9378891	6	4543433	0	0	0	89516	0	0	0
GSA-rs9378944	6	5284852	10	6	4	89506	0.0111712	0.00670271	0.00446847
GSA-rs9379015	6	6193010	4	4	0	89512	0.00446847	0.00446847	0
GSA-rs9379029	6	6358454	0	0	0	89516	0	0	0
GSA-rs9379091	6	7344049	1	0	1	89515	0.00111712	0	0.00111712
GSA-rs9379231	6	917223	5	0	5	89511	0.00558559	0	0.00558559
GSA-rs9379482	6	23208904	0	0	0	89516	0	0	0
GSA-rs9379550	6	23719926	1	0	1	89515	0.00111712	0	0.00111712
GSA-rs9379751	6	25292214	4	0	4	89512	0.00446847	0	0.00446847
GSA-rs9379780	6	25707171	2	0	2	89514	0.00223424	0	0.00223424
GSA-rs9379813	6	25965127	2	0	2	89514	0.00223424	0	0.00223424
GSA-rs9379851	6	26354780	1	0	1	89515	0.00111712	0	0.00111712
GSA-rs9379856	6	26366836	1	0	1	89515	0.00111712	0	0.00111712
GSA-rs9379858	6	26367689	1	0	1	89515	0.00111712	0	0.00111712
GSA-rs9379859	6	26369549	3	0	3	89513	0.00335136	0	0.00335136
GSA-rs9379897	6	26601526	0	0	0	89516	0	0	0
GSA-rs9379946	6	26936065	1	1	0	89515	0.00111712	0.00111712	0
GSA-rs9380028	6	27872759	4	1	3	89512	0.00446847	0.00111712	0.00335136
GSA-rs9380032	6	27976200	2	0	2	89514	0.00223424	0	0.00223424
GSA-rs9380041	6	28013280	2	0	2	89514	0.00223424	0	0.00223424
GSA-rs9380109	6	29057971	8	8	0	89508	0.00893695	0.00893695	0
GSA-rs9380110	6	29078734	13	13	0	89503	0.0145225	0.0145225	0
GSA-rs9380123	6	29356118	2	1	1	89514	0.00223424	0.00111712	0.00111712
GSA-rs9380142	6	29798794	2	0	2	89514	0.00223424	0	0.00223424
GSA-rs9380234	6	31248568	7	1	6	89509	0.00781983	0.00111712	0.00670271
GSA-rs9380294	6	32380909	0	0	0	89516	0	0	0
GSA-rs9380343	6	33079166	0	0	0	89516	0	0	0
GSA-rs9380345	6	33080359	0	0	0	89516	0	0	0
GSA-rs9380447	6	34605156	3	0	3	89513	0.00335136	0	0.00335136
GSA-rs9380516	6	35502202	0	0	0	89516	0	0	0
GSA-rs9380861	6	39399535	2	1	1	89514	0.00223424	0.00111712	0.00111712
GSA-rs9380981	6	40672116	0	0	0	89516	0	0	0
GSA-rs9381015	6	12315910	0	0	0	89516	0	0	0
GSA-rs9381017	6	40949933	0	0	0	89516	0	0	0
GSA-rs9381018	6	40954126	0	0	0	89516	0	0	0
GSA-rs9381040	6	41154650	0	0	0	89516	0	0	0
GSA-rs9381078	6	41527169	0	0	0	89516	0	0	0
GSA-rs9381462	6	12873775	1	0	1	89515	0.00111712	0	0.00111712
GSA-rs9381534	6	47313491	0	0	0	89516	0	0	0
GSA-rs9381672	6	48572552	1	1	0	89515	0.00111712	0.00111712	0
GSA-rs9381736	6	49067510	7	3	4	89509	0.00781983	0.00335136	0.00446847
GSA-rs9381943	6	51087083	1	0	1	89515	0.00111712	0	0.00111712
GSA-rs9381994	6	51483961	0	0	0	89516	0	0	0
GSA-rs9382120	6	52427739	1	0	1	89515	0.00111712	0	0.00111712
GSA-rs9382326	6	54210141	3	1	2	89513	0.00335136	0.00111712	0.00223424
GSA-rs9382471	6	55107267	3	0	3	89513	0.00335136	0	0.00335136
GSA-rs9382909	6	14019091	0	0	0	89516	0	0	0
GSA-rs9382958	6	9661265	3	3	0	89513	0.00335136	0.00335136	0
GSA-rs9383007	6	14999405	1	0	1	89515	0.00111712	0	0.00111712
GSA-rs9383346	6	18102339	3	1	2	89513	0.00335136	0.00111712	0.00223424
GSA-rs9383395	6	18477936	4	3	1	89512	0.00446847	0.00335136	0.00111712
GSA-rs9383438	6	18839586	2	2	0	89514	0.00223424	0.00223424	0
GSA-rs9383466	6	19133505	0	0	0	89516	0	0	0
GSA-rs9383687	6	150068576	1	0	1	89515	0.00111712	0	0.00111712
GSA-rs9383776	6	156142928	0	0	0	89516	0	0	0
GSA-rs9383861	6	151430015	1	1	0	89515	0.00111712	0.00111712	0
GSA-rs9383875	6	151592001	1	0	1	89515	0.00111712	0	0.00111712
GSA-rs9383921	6	150210685	1	0	1	89515	0.00111712	0	0.00111712
GSA-rs9384084	6	153515792	3	0	3	89513	0.00335136	0	0.00335136
GSA-rs9384110	6	150411492	2	0	2	89514	0.00223424	0	0.00223424
GSA-rs9384246	6	155167434	0	0	0	89516	0	0	0
GSA-rs9384293	6	155511780	0	0	0	89516	0	0	0
GSA-rs9384333	6	155806127	0	0	0	89516	0	0	0
GSA-rs9384392	6	156228677	0	0	0	89516	0	0	0
GSA-rs9384583	6	106250400	0	0	0	89516	0	0	0
GSA-rs9384646	6	107441471	2	0	2	89514	0.00223424	0	0.00223424
GSA-rs9384796	6	111749478	4	0	4	89512	0.00446847	0	0.00446847
GSA-rs9385111	6	120362271	1	0	1	89515	0.00111712	0	0.00111712
GSA-rs9385304	6	123893646	2	0	2	89514	0.00223424	0	0.00223424
GSA-rs9385488	6	129673689	0	0	0	89516	0	0	0
GSA-rs9385493	6	99221669	1	0	1	89515	0.00111712	0	0.00111712
GSA-rs9385529	6	130304725	0	0	0	89516	0	0	0
GSA-rs9385621	6	132963630	0	0	0	89516	0	0	0
GSA-rs9385752	6	136362049	2	1	1	89514	0.00223424	0.00111712	0.00111712
GSA-rs9386100	6	145396498	1	1	0	89515	0.00111712	0.00111712	0
GSA-rs9386178	6	147406342	0	0	0	89516	0	0	0
GSA-rs9386233	6	101149540	5	4	1	89511	0.00558559	0.00446847	0.00111712
GSA-rs9386386	6	104136200	5	3	2	89511	0.00558559	0.00335136	0.00223424
GSA-rs9386436	6	105478510	1	0	1	89515	0.00111712	0	0.00111712
GSA-rs9386542	6	106884641	21	1	20	89495	0.0234595	0.00111712	0.0223424
GSA-rs9386714	6	108489744	0	0	0	89516	0	0	0
GSA-rs9386758	6	109197379	0	0	0	89516	0	0	0
GSA-rs9386765	6	109257988	0	0	0	89516	0	0	0
GSA-rs9386999	6	111442097	3	0	3	89513	0.00335136	0	0.00335136
GSA-rs9387058	6	112294010	0	0	0	89516	0	0	0
GSA-rs9387074	6	112717989	2	0	2	89514	0.00223424	0	0.00223424
GSA-rs9387191	6	114454597	2	0	2	89514	0.00223424	0	0.00223424
GSA-rs9387237	6	115054421	4	3	1	89512	0.00446847	0.00335136	0.00111712
GSA-rs9387571	6	118600138	13	0	13	89503	0.0145225	0	0.0145225
GSA-rs9387620	6	98169324	0	0	0	89516	0	0	0
GSA-rs9388176	6	123378134	1	0	1	89515	0.00111712	0	0.00111712
GSA-rs9388399	6	125333797	2	0	2	89514	0.00223424	0	0.00223424
GSA-rs9388511	6	127015015	21	0	21	89495	0.0234595	0	0.0234595
GSA-rs9388545	6	98979105	2	0	2	89514	0.00223424	0	0.00223424
GSA-rs9388572	6	127713145	0	0	0	89516	0	0	0
GSA-rs9388623	6	128535622	2	2	0	89514	0.00223424	0.00223424	0
GSA-rs9388686	6	129425564	0	0	0	89516	0	0	0
GSA-rs9388986	6	132690389	7	0	7	89509	0.00781983	0	0.00781983
GSA-rs9389009	6	132915931	0	0	0	89516	0	0	0
GSA-rs9389447	6	99959721	0	0	0	89516	0	0	0
GSA-rs9389485	6	137573875	0	0	0	89516	0	0	0
GSA-rs9389549	6	138343019	0	0	0	89516	0	0	0
GSA-rs9389835	6	141270660	61	1	60	89455	0.0681442	0.00111712	0.0670271
GSA-rs9390048	6	143371080	0	0	0	89516	0	0	0
GSA-rs9390088	6	143722679	0	0	0	89516	0	0	0
GSA-rs9390167	6	144682612	1	1	0	89515	0.00111712	0.00111712	0
GSA-rs9390320	6	145740316	0	0	0	89516	0	0	0
GSA-rs9390409	6	146972237	0	0	0	89516	0	0	0
GSA-rs9390457	6	147645400	0	0	0	89516	0	0	0
GSA-rs9390463	6	147702147	0	0	0	89516	0	0	0
GSA-rs9390537	6	148423371	1	0	1	89515	0.00111712	0	0.00111712
GSA-rs9390549	6	148582765	1	0	1	89515	0.00111712	0	0.00111712
GSA-rs9390580	6	101128250	4	3	1	89512	0.00446847	0.00335136	0.00111712
GSA-rs9390773	6	102186824	1	0	1	89515	0.00111712	0	0.00111712
GSA-rs9390844	6	102966628	1	0	1	89515	0.00111712	0	0.00111712
GSA-rs9390907	6	103316744	4	3	1	89512	0.00446847	0.00335136	0.00111712
GSA-rs9391023	6	103924200	3	3	0	89513	0.00335136	0.00335136	0
GSA-rs9391042	6	103951807	3	3	0	89513	0.00335136	0.00335136	0
GSA-rs9391252	6	105360586	1	0	1	89515	0.00111712	0	0.00111712
GSA-rs9391426	6	58689129	23	2	21	89493	0.0256937	0.00223424	0.0234595
GSA-rs9391720	6	31314969	6	1	5	89510	0.00670271	0.00111712	0.00558559
GSA-rs9391752	6	33098798	0	0	0	89516	0	0	0
GSA-rs9391986	6	3290583	0	0	0	89516	0	0	0
GSA-rs9392297	6	1495398	1	0	1	89515	0.00111712	0	0.00111712
GSA-rs9392303	6	1531187	1	0	1	89515	0.00111712	0	0.00111712
GSA-rs9392465	6	3162378	6	5	1	89510	0.00670271	0.00558559	0.00111712
GSA-rs9392511	6	3634699	6	0	6	89510	0.00670271	0	0.00670271
GSA-rs9392567	6	476126	7	3	4	89509	0.00781983	0.00335136	0.00446847
GSA-rs9392879	6	7345283	1	0	1	89515	0.00111712	0	0.00111712
GSA-rs9392926	6	7815654	0	0	0	89516	0	0	0
GSA-rs9393155	6	169667084	18	0	18	89498	0.0201081	0	0.0201081
GSA-rs9393230	6	22112950	0	0	0	89516	0	0	0
GSA-rs9393242	6	22165011	1	0	1	89515	0.00111712	0	0.00111712
GSA-rs9393332	6	22765885	0	0	0	89516	0	0	0
GSA-rs9393495	6	23824730	1	0	1	89515	0.00111712	0	0.00111712
GSA-rs9393499	6	23884586	1	0	1	89515	0.00111712	0	0.00111712
GSA-rs9393510	6	23924231	0	0	0	89516	0	0	0
GSA-rs9393517	6	24046561	0	0	0	89516	0	0	0
GSA-rs9393547	6	24277488	0	0	0	89516	0	0	0
GSA-rs9393705	6	26361011	1	0	1	89515	0.00111712	0	0.00111712
GSA-rs9393706	6	26361500	1	0	1	89515	0.00111712	0	0.00111712
GSA-rs9393708	6	26362643	1	0	1	89515	0.00111712	0	0.00111712
GSA-rs9393710	6	26367833	1	0	1	89515	0.00111712	0	0.00111712
GSA-rs9393713	6	26373678	7	1	6	89509	0.00781983	0.00111712	0.00670271
GSA-rs9393714	6	26373740	7	1	6	89509	0.00781983	0.00111712	0.00670271
GSA-rs9393821	6	10976924	0	0	0	89516	0	0	0
GSA-rs9393878	6	28015589	2	0	2	89514	0.00223424	0	0.00223424
GSA-rs9393902	6	28137730	1	0	1	89515	0.00111712	0	0.00111712
GSA-rs9393940	6	9340251	0	0	0	89516	0	0	0
GSA-rs9393942	6	29062170	8	8	0	89508	0.00893695	0.00893695	0
GSA-rs9394049	6	31244028	8	1	7	89508	0.00893695	0.00111712	0.00781983
GSA-rs9394054	6	31268580	19	1	18	89497	0.0212253	0.00111712	0.0201081
GSA-rs9394133	6	33079476	0	0	0	89516	0	0	0
GSA-rs9394169	6	33778964	1	1	0	89515	0.00111712	0.00111712	0
GSA-rs9394323	6	35877263	0	0	0	89516	0	0	0
GSA-rs9394438	6	37532103	0	0	0	89516	0	0	0
GSA-rs9394455	6	37707018	0	0	0	89516	0	0	0
GSA-rs9394575	6	39134168	0	0	0	89516	0	0	0
GSA-rs9394591	6	39389992	3	1	2	89513	0.00335136	0.00111712	0.00223424
GSA-rs9394599	6	39451069	2	1	1	89514	0.00223424	0.00111712	0.00111712
GSA-rs9394650	6	40072207	1	0	1	89515	0.00111712	0	0.00111712
GSA-rs9394732	6	40753185	0	0	0	89516	0	0	0
GSA-rs9395007	6	44309195	0	0	0	89516	0	0	0
GSA-rs9395057	6	44979270	3	2	1	89513	0.00335136	0.00223424	0.00111712
GSA-rs9395526	6	13195470	0	0	0	89516	0	0	0
GSA-rs9395875	6	53535989	2	0	2	89514	0.00223424	0	0.00223424
GSA-rs9395878	6	53668237	2	0	2	89514	0.00223424	0	0.00223424
GSA-rs9396096	6	55317784	3	0	3	89513	0.00335136	0	0.00335136
GSA-rs9396162	6	55766417	1	0	1	89515	0.00111712	0	0.00111712
GSA-rs9396406	6	57645576	22	0	22	89494	0.0245766	0	0.0245766
GSA-rs9396561	6	15138938	0	0	0	89516	0	0	0
GSA-rs9396592	6	15539010	0	0	0	89516	0	0	0
GSA-rs9396641	6	16077203	0	0	0	89516	0	0	0
GSA-rs9396788	6	17676470	9	0	9	89507	0.0100541	0	0.0100541
GSA-rs9396832	6	18088963	2	1	1	89514	0.00223424	0.00111712	0.00111712
GSA-rs9396958	6	170242949	1	0	1	89515	0.00111712	0	0.00111712
GSA-rs9397118	6	153065895	1	0	1	89515	0.00111712	0	0.00111712
GSA-rs9397250	6	155886259	0	0	0	89516	0	0	0
GSA-rs9397270	6	156163798	0	0	0	89516	0	0	0
GSA-rs9397274	6	156253640	0	0	0	89516	0	0	0
GSA-rs9397352	6	151078445	1	0	1	89515	0.00111712	0	0.00111712
GSA-rs9397369	6	151251194	1	0	1	89515	0.00111712	0	0.00111712
GSA-rs9397488	6	152482932	0	0	0	89516	0	0	0
GSA-rs9397492	6	152542234	0	0	0	89516	0	0	0
GSA-rs9397562	6	153140668	3	1	2	89513	0.00335136	0.00111712	0.00223424
GSA-rs9397714	6	154705702	1	0	1	89515	0.00111712	0	0.00111712
GSA-rs9397971	6	157135220	0	0	0	89516	0	0	0
GSA-rs9398175	6	109155545	0	0	0	89516	0	0	0
GSA-rs9398176	6	109205817	0	0	0	89516	0	0	0
GSA-rs9398214	6	110039740	0	0	0	89516	0	0	0
GSA-rs9398272	6	111843548	0	0	0	89516	0	0	0
GSA-rs9398363	6	97658270	1	0	1	89515	0.00111712	0	0.00111712
GSA-rs9398511	6	119728438	5	5	0	89511	0.00558559	0.00558559	0
GSA-rs9398553	6	120568673	2	2	0	89514	0.00223424	0.00223424	0
GSA-rs9398716	6	123336191	1	0	1	89515	0.00111712	0	0.00111712
GSA-rs9398732	6	123829676	2	0	2	89514	0.00223424	0	0.00223424
GSA-rs9398809	6	126789144	1	1	0	89515	0.00111712	0.00111712	0
GSA-rs9398813	6	98935310	1	0	1	89515	0.00111712	0	0.00111712
GSA-rs9398909	6	129936775	0	0	0	89516	0	0	0
GSA-rs9399258	6	139167579	0	0	0	89516	0	0	0
GSA-rs9399284	6	100233870	0	0	0	89516	0	0	0
GSA-rs9399393	6	100484972	3	0	3	89513	0.00335136	0	0.00335136
GSA-rs9399418	6	143369825	0	0	0	89516	0	0	0
GSA-rs9399430	6	143548316	0	0	0	89516	0	0	0
GSA-rs9399515	6	145206430	0	0	0	89516	0	0	0
GSA-rs9399547	6	145773164	0	0	0	89516	0	0	0
GSA-rs9399593	6	147332567	0	0	0	89516	0	0	0
GSA-rs9399719	6	101877184	2	1	1	89514	0.00223424	0.00111712	0.00111712
GSA-rs9399823	6	103961070	3	3	0	89513	0.00335136	0.00335136	0
GSA-rs9400152	6	108154872	2	0	2	89514	0.00223424	0	0.00223424
GSA-rs9400169	6	108305411	1	0	1	89515	0.00111712	0	0.00111712
GSA-rs9400254	6	109239581	0	0	0	89516	0	0	0
GSA-rs9400351	6	97282440	3	0	3	89513	0.00335136	0	0.00335136
GSA-rs9400354	6	110362978	0	0	0	89516	0	0	0
GSA-rs9400393	6	110804014	0	0	0	89516	0	0	0
GSA-rs9400424	6	111210276	1	0	1	89515	0.00111712	0	0.00111712
GSA-rs9400464	6	111394569	3	0	3	89513	0.00335136	0	0.00335136
GSA-rs9400472	6	111731563	4	0	4	89512	0.00446847	0	0.00446847
GSA-rs9400495	6	112048950	0	0	0	89516	0	0	0
GSA-rs9400583	6	97573178	1	0	1	89515	0.00111712	0	0.00111712
GSA-rs9400614	6	113680516	0	0	0	89516	0	0	0
GSA-rs9400737	6	97746730	1	0	1	89515	0.00111712	0	0.00111712
GSA-rs9400738	6	115017344	2	1	1	89514	0.00223424	0.00111712	0.00111712
GSA-rs9400752	6	115106846	3	2	1	89513	0.00335136	0.00223424	0.00111712
GSA-rs9400862	6	115944185	1	1	0	89515	0.00111712	0.00111712	0
GSA-rs9401196	6	98274551	0	0	0	89516	0	0	0
GSA-rs9401228	6	120618572	2	2	0	89514	0.00223424	0.00223424	0
GSA-rs9401331	6	121093409	7	7	0	89509	0.00781983	0.00781983	0
GSA-rs9401589	6	123074621	2	1	1	89514	0.00223424	0.00111712	0.00111712
GSA-rs9401671	6	123754142	2	0	2	89514	0.00223424	0	0.00223424
GSA-rs9401711	6	124241640	3	1	2	89513	0.00335136	0.00111712	0.00223424
GSA-rs9401907	6	127096181	21	0	21	89495	0.0234595	0	0.0234595
GSA-rs9401948	6	127624944	0	0	0	89516	0	0	0
GSA-rs9402025	6	128555380	2	2	0	89514	0.00223424	0.00223424	0
GSA-rs9402057	6	128920534	1	1	0	89515	0.00111712	0.00111712	0
GSA-rs9402354	6	99462324	0	0	0	89516	0	0	0
GSA-rs9402604	6	134774854	2	0	2	89514	0.00223424	0	0.00223424
GSA-rs9402769	6	136198824	1	0	1	89515	0.00111712	0	0.00111712
GSA-rs9402770	6	136202662	1	0	1	89515	0.00111712	0	0.00111712
GSA-rs9402812	6	136760581	0	0	0	89516	0	0	0
GSA-rs9402842	6	99945144	0	0	0	89516	0	0	0
GSA-rs9402899	6	137840573	2	2	0	89514	0.00223424	0.00223424	0
GSA-rs9402920	6	138092422	2	2	0	89514	0.00223424	0.00223424	0
GSA-rs9402951	6	138468396	0	0	0	89516	0	0	0
GSA-rs9403047	6	139482178	1	1	0	89515	0.00111712	0.00111712	0
GSA-rs9403180	6	100319031	2	0	2	89514	0.00223424	0	0.00223424
GSA-rs9403242	6	141407819	60	1	59	89456	0.0670271	0.00111712	0.06591
GSA-rs9403247	6	141454143	60	1	59	89456	0.0670271	0.00111712	0.06591
GSA-rs9403287	6	141667778	60	2	58	89456	0.0670271	0.00223424	0.0647929
GSA-rs9403383	6	142694049	2	1	1	89514	0.00223424	0.00111712	0.00111712
GSA-rs9403680	6	145604408	0	0	0	89516	0	0	0
GSA-rs9403701	6	145759193	0	0	0	89516	0	0	0
GSA-rs9403765	6	146368041	1	1	0	89515	0.00111712	0.00111712	0
GSA-rs9403772	6	146621257	0	0	0	89516	0	0	0
GSA-rs9403968	6	148941986	1	0	1	89515	0.00111712	0	0.00111712
GSA-rs9403995	6	149201697	1	0	1	89515	0.00111712	0	0.00111712
GSA-rs9404010	6	149295702	1	0	1	89515	0.00111712	0	0.00111712
GSA-rs9404178	6	96511824	1	1	0	89515	0.00111712	0.00111712	0
GSA-rs9404303	6	103483952	5	4	1	89511	0.00558559	0.00446847	0.00111712
GSA-rs9404319	6	103556227	3	3	0	89513	0.00335136	0.00335136	0
GSA-rs9404548	6	96731978	0	0	0	89516	0	0	0
GSA-rs9404641	6	58653282	22	2	20	89494	0.0245766	0.00223424	0.0223424
GSA-rs9404780	6	58752089	22	2	20	89494	0.0245766	0.00223424	0.0223424
GSA-rs9404989	6	31437566	1180	171	1009	88336	1.3182	0.191027	1.12717
GSA-rs9405076	6	31302190	67	1	66	89449	0.074847	0.00111712	0.0737298
GSA-rs9405328	6	7166238	0	0	0	89516	0	0	0
GSA-rs9405333	6	7275203	2	0	2	89514	0.00223424	0	0.00223424
GSA-rs9405538	6	2009988	9	7	2	89507	0.0100541	0.00781983	0.00223424
GSA-rs9405913	6	6303274	0	0	0	89516	0	0	0
GSA-rs9405929	6	6458376	0	0	0	89516	0	0	0
GSA-rs9405932	6	702434	3	0	3	89513	0.00335136	0	0.00335136
GSA-rs9406137	6	896838	5	0	5	89511	0.00558559	0	0.00558559
GSA-rs940920	6	36985516	1	0	1	89515	0.00111712	0	0.00111712
GSA-rs942380	6	121854778	4	0	4	89512	0.00446847	0	0.00446847
GSA-rs942387	6	37730895	0	0	0	89516	0	0	0
GSA-rs943462	6	33769578	0	0	0	89516	0	0	0
GSA-rs943472	6	33738442	1	0	1	89515	0.00111712	0	0.00111712
GSA-rs943476	6	33750086	0	0	0	89516	0	0	0
GSA-rs943571	6	20169881	0	0	0	89516	0	0	0
GSA-rs9442687	6	72326510	1	0	1	89515	0.00111712	0	0.00111712
GSA-rs9442769	6	73029875	0	0	0	89516	0	0	0
GSA-rs9442837	6	73438218	0	0	0	89516	0	0	0
GSA-rs9442891	6	73844174	3	0	3	89513	0.00335136	0	0.00335136
GSA-rs9442895	6	73857068	3	0	3	89513	0.00335136	0	0.00335136
GSA-rs9443332	6	77659000	3	2	1	89513	0.00335136	0.00223424	0.00111712
GSA-rs9443334	6	77718243	3	2	1	89513	0.00335136	0.00223424	0.00111712
GSA-rs9443804	6	81315597	8	8	0	89508	0.00893695	0.00893695	0
GSA-rs9444169	6	85109578	0	0	0	89516	0	0	0
GSA-rs9444361	6	86400900	0	0	0	89516	0	0	0
GSA-rs9444386	6	86868160	6	3	3	89510	0.00670271	0.00335136	0.00335136
GSA-rs9444400	6	87006947	5	3	2	89511	0.00558559	0.00335136	0.00223424
GSA-rs9444435	6	87540780	4	1	3	89512	0.00446847	0.00111712	0.00335136
GSA-rs9444453	6	87599030	1	0	1	89515	0.00111712	0	0.00111712
GSA-rs9444667	6	89772525	0	0	0	89516	0	0	0
GSA-rs9445244	6	95106958	26	23	3	89490	0.0290451	0.0256937	0.00335136
GSA-rs9445398	6	95546028	452	379	73	89064	0.504938	0.423388	0.0815497
GSA-rs9445828	6	67831987	4	4	0	89512	0.00446847	0.00446847	0
GSA-rs9447233	6	75364565	4	1	3	89512	0.00446847	0.00111712	0.00335136
GSA-rs9447246	6	75394398	1	1	0	89515	0.00111712	0.00111712	0
GSA-rs9447300	6	75541238	5	5	0	89511	0.00558559	0.00558559	0
GSA-rs9448062	6	78028507	2	1	1	89514	0.00223424	0.00111712	0.00111712
GSA-rs9448412	6	79151773	1	0	1	89515	0.00111712	0	0.00111712
GSA-rs9449250	6	81855359	7	2	5	89509	0.00781983	0.00223424	0.00558559
GSA-rs9449501	6	83284573	1	0	1	89515	0.00111712	0	0.00111712
GSA-rs9449507	6	83302142	1	0	1	89515	0.00111712	0	0.00111712
GSA-rs9449777	6	84799231	0	0	0	89516	0	0	0
GSA-rs9449832	6	84904086	0	0	0	89516	0	0	0
GSA-rs9449898	6	85121169	0	0	0	89516	0	0	0
GSA-rs9449923	6	85165330	0	0	0	89516	0	0	0
GSA-rs9450007	6	85407811	1	0	1	89515	0.00111712	0	0.00111712
GSA-rs9450248	6	86060171	1	0	1	89515	0.00111712	0	0.00111712
GSA-rs9450299	6	86271821	2	0	2	89514	0.00223424	0	0.00223424
GSA-rs9450307	6	86344351	0	0	0	89516	0	0	0
GSA-rs9450519	6	87498341	8	0	8	89508	0.00893695	0	0.00893695
GSA-rs9450839	6	88647825	1	0	1	89515	0.00111712	0	0.00111712
GSA-rs9450900	6	88870824	1	0	1	89515	0.00111712	0	0.00111712
GSA-rs9451316	6	90724855	1	0	1	89515	0.00111712	0	0.00111712
GSA-rs9451485	6	91504936	8	6	2	89508	0.00893695	0.00670271	0.00223424
GSA-rs9451489	6	91519517	8	6	2	89508	0.00893695	0.00670271	0.00223424
GSA-rs9451553	6	91733534	10	7	3	89506	0.0111712	0.00781983	0.00335136
GSA-rs9451554	6	91735394	10	7	3	89506	0.0111712	0.00781983	0.00335136
GSA-rs9451596	6	91875060	9	6	3	89507	0.0100541	0.00670271	0.00335136
GSA-rs9451640	6	92016323	20	17	3	89496	0.0223424	0.018991	0.00335136
GSA-rs9451646	6	92046638	20	17	3	89496	0.0223424	0.018991	0.00335136
GSA-rs9451753	6	92369176	12	11	1	89504	0.0134054	0.0122883	0.00111712
GSA-rs9451846	6	65219452	1	0	1	89515	0.00111712	0	0.00111712
GSA-rs9451947	6	92870189	9	8	1	89507	0.0100541	0.00893695	0.00111712
GSA-rs9452114	6	93494267	4	2	2	89512	0.00446847	0.00223424	0.00223424
GSA-rs9452240	6	93806820	5	2	3	89511	0.00558559	0.00223424	0.00335136
GSA-rs9452694	6	95139032	32	29	3	89484	0.0357478	0.0323964	0.00335136
GSA-rs9452879	6	95354594	90	34	56	89426	0.100541	0.037982	0.0625586
GSA-rs9453190	6	65828853	104	103	1	89412	0.11618	0.115063	0.00111712
GSA-rs9453400	6	66478480	4	2	2	89512	0.00446847	0.00223424	0.00223424
GSA-rs9453441	6	66542262	4	2	2	89512	0.00446847	0.00223424	0.00223424
GSA-rs9453443	6	66542281	4	2	2	89512	0.00446847	0.00223424	0.00223424
GSA-rs9453448	6	66543593	4	2	2	89512	0.00446847	0.00223424	0.00223424
GSA-rs9453585	6	66796668	3	1	2	89513	0.00335136	0.00111712	0.00223424
GSA-rs9453647	6	66957869	6	4	2	89510	0.00670271	0.00446847	0.00223424
GSA-rs9454034	6	67815521	4	4	0	89512	0.00446847	0.00446847	0
GSA-rs9454059	6	67853544	4	4	0	89512	0.00446847	0.00446847	0
GSA-rs9454095	6	67901212	10	9	1	89506	0.0111712	0.0100541	0.00111712
GSA-rs9454417	6	68746202	4	4	0	89512	0.00446847	0.00446847	0
GSA-rs9454591	6	69320524	1	0	1	89515	0.00111712	0	0.00111712
GSA-rs9454625	6	69521787	1	0	1	89515	0.00111712	0	0.00111712
GSA-rs9454764	6	70173443	0	0	0	89516	0	0	0
GSA-rs9455243	6	71613452	3	1	2	89513	0.00335136	0.00111712	0.00223424
GSA-rs9455678	6	169026904	28	1	27	89488	0.0312793	0.00111712	0.0301622
GSA-rs9455731	6	169248687	11	0	11	89505	0.0122883	0	0.0122883
GSA-rs9455758	6	168171618	63	1	62	89453	0.0703785	0.00111712	0.0692614
GSA-rs9455781	6	169348410	11	0	11	89505	0.0122883	0	0.0122883
GSA-rs9455874	6	169556394	3	0	3	89513	0.00335136	0	0.00335136
GSA-rs9456123	6	168887278	27	1	26	89489	0.0301622	0.00111712	0.0290451
GSA-rs9456236	6	169004667	28	1	27	89488	0.0312793	0.00111712	0.0301622
GSA-rs9456330	6	159032234	0	0	0	89516	0	0	0
GSA-rs9456433	6	160025456	1	0	1	89515	0.00111712	0	0.00111712
GSA-rs9456465	6	157969180	1	0	1	89515	0.00111712	0	0.00111712
GSA-rs9456535	6	158024313	0	0	0	89516	0	0	0
GSA-rs9456743	6	162521448	77	53	24	89439	0.0860181	0.0592073	0.0268108
GSA-rs9456781	6	162892513	178	34	144	89338	0.198847	0.037982	0.160865
GSA-rs9456798	6	162995680	98	36	62	89418	0.109478	0.0402163	0.0692614
GSA-rs9456858	6	163755870	0	0	0	89516	0	0	0
GSA-rs9456859	6	163766068	0	0	0	89516	0	0	0
GSA-rs9456888	6	164300219	5	0	5	89511	0.00558559	0	0.00558559
GSA-rs9456996	6	165182669	3	1	2	89513	0.00335136	0.00111712	0.00223424
GSA-rs9457196	6	167133412	1	1	0	89515	0.00111712	0.00111712	0
GSA-rs9457237	6	167318304	1	1	0	89515	0.00111712	0.00111712	0
GSA-rs9457403	6	158980351	0	0	0	89516	0	0	0
GSA-rs9457421	6	157847271	83	0	83	89433	0.0927209	0	0.0927209
GSA-rs9457435	6	159118515	0	0	0	89516	0	0	0
GSA-rs9457437	6	159118978	0	0	0	89516	0	0	0
GSA-rs9457500	6	159308279	0	0	0	89516	0	0	0
GSA-rs9457531	6	159351018	0	0	0	89516	0	0	0
GSA-rs9457535	6	159369287	0	0	0	89516	0	0	0
GSA-rs9458036	6	161213047	4	0	4	89512	0.00446847	0	0.00446847
GSA-rs9458066	6	161368268	153	0	153	89363	0.170919	0	0.170919
GSA-rs9458111	6	161485880	118	0	118	89398	0.13182	0	0.13182
GSA-rs9458191	6	161730343	9	0	9	89507	0.0100541	0	0.0100541
GSA-rs9458277	6	161898721	26	23	3	89490	0.0290451	0.0256937	0.00335136
GSA-rs9458289	6	161916480	27	24	3	89489	0.0301622	0.0268108	0.00335136
GSA-rs9458419	6	162344712	57	12	45	89459	0.0636758	0.0134054	0.0502703
GSA-rs9458459	6	162530070	79	55	24	89437	0.0882524	0.0614415	0.0268108
GSA-rs9458504	6	162725193	238	87	151	89278	0.265874	0.0971893	0.168685
GSA-rs9458596	6	162982872	95	32	63	89421	0.106126	0.0357478	0.0703785
GSA-rs9458749	6	163623619	0	0	0	89516	0	0	0
GSA-rs9458967	6	164442269	5	0	5	89511	0.00558559	0	0.00558559
GSA-rs9459002	6	164555348	6	0	6	89510	0.00670271	0	0.00670271
GSA-rs9459313	6	165572559	8	1	7	89508	0.00893695	0.00111712	0.00781983
GSA-rs9459500	6	166164913	1	1	0	89515	0.00111712	0.00111712	0
GSA-rs9459797	6	167318884	1	1	0	89515	0.00111712	0.00111712	0
GSA-rs9459978	6	170541075	2	0	2	89514	0.00223424	0	0.00223424
GSA-rs9460088	6	170548001	2	0	2	89514	0.00223424	0	0.00223424
GSA-rs9460376	6	19532627	1	0	1	89515	0.00111712	0	0.00111712
GSA-rs9460381	6	19559488	1	0	1	89515	0.00111712	0	0.00111712
GSA-rs9460467	6	20192373	0	0	0	89516	0	0	0
GSA-rs9460505	6	20443682	0	0	0	89516	0	0	0
GSA-rs9460540	6	20648762	2	0	2	89514	0.00223424	0	0.00223424
GSA-rs9460776	6	22699395	0	0	0	89516	0	0	0
GSA-rs9460896	6	23582419	1	0	1	89515	0.00111712	0	0.00111712
GSA-rs9461085	6	24969928	0	0	0	89516	0	0	0
GSA-rs9461093	6	25060346	0	0	0	89516	0	0	0
GSA-rs9461131	6	10758846	2	2	0	89514	0.00223424	0.00223424	0
GSA-rs9461212	6	25783622	1	0	1	89515	0.00111712	0	0.00111712
GSA-rs9461218	6	25818755	3	0	3	89513	0.00335136	0	0.00335136
GSA-rs9461237	6	26169632	2	0	2	89514	0.00223424	0	0.00223424
GSA-rs9461252	6	26437453	1	0	1	89515	0.00111712	0	0.00111712
GSA-rs9461347	6	27276578	0	0	0	89516	0	0	0
GSA-rs9461361	6	27302702	0	0	0	89516	0	0	0
GSA-rs9461403	6	27713528	2	0	2	89514	0.00223424	0	0.00223424
GSA-rs9461422	6	27904077	4	1	3	89512	0.00446847	0.00111712	0.00335136
GSA-rs9461427	6	27985889	2	0	2	89514	0.00223424	0	0.00223424
GSA-rs9461446	6	28227633	1	0	1	89515	0.00111712	0	0.00111712
GSA-rs9461448	6	28263721	2	0	2	89514	0.00223424	0	0.00223424
GSA-rs9461507	6	29075233	13	13	0	89503	0.0145225	0.0145225	0
GSA-rs9461541	6	29625195	0	0	0	89516	0	0	0
GSA-rs9461611	6	30428227	13	12	1	89503	0.0145225	0.0134054	0.00111712
GSA-rs9461620	6	30643072	0	0	0	89516	0	0	0
GSA-rs9461623	6	30673422	0	0	0	89516	0	0	0
GSA-rs9461632	6	30758487	2	2	0	89514	0.00223424	0.00223424	0
GSA-rs9461643	6	30986051	1	0	1	89515	0.00111712	0	0.00111712
GSA-rs9461719	6	31732207	0	0	0	89516	0	0	0
GSA-rs9461755	6	32441046	0	0	0	89516	0	0	0
GSA-rs9461905	6	33721933	1	0	1	89515	0.00111712	0	0.00111712
GSA-rs9461906	6	33725187	1	0	1	89515	0.00111712	0	0.00111712
GSA-rs9462014	6	34728253	4	0	4	89512	0.00446847	0	0.00446847
GSA-rs9462031	6	34831761	5	0	5	89511	0.00558559	0	0.00558559
GSA-rs9462088	6	35430686	0	0	0	89516	0	0	0
GSA-rs9462203	6	11878076	0	0	0	89516	0	0	0
GSA-rs9462257	6	11924341	1	0	1	89515	0.00111712	0	0.00111712
GSA-rs9462534	6	39306937	3	1	2	89513	0.00335136	0.00111712	0.00223424
GSA-rs9462578	6	39811883	0	0	0	89516	0	0	0
GSA-rs9462579	6	39815570	0	0	0	89516	0	0	0
GSA-rs9462589	6	39945015	1	0	1	89515	0.00111712	0	0.00111712
GSA-rs9462647	6	40727089	0	0	0	89516	0	0	0
GSA-rs9462715	6	12368221	0	0	0	89516	0	0	0
GSA-rs9462772	6	42084516	0	0	0	89516	0	0	0
GSA-rs9462861	6	42958019	0	0	0	89516	0	0	0
GSA-rs9462865	6	42987586	0	0	0	89516	0	0	0
GSA-rs9462876	6	43169153	0	0	0	89516	0	0	0
GSA-rs9462881	6	43221909	0	0	0	89516	0	0	0
GSA-rs9462975	6	44160786	0	0	0	89516	0	0	0
GSA-rs9463121	6	45772397	0	0	0	89516	0	0	0
GSA-rs9463292	6	47051338	0	0	0	89516	0	0	0
GSA-rs9463719	6	51688362	0	0	0	89516	0	0	0
GSA-rs9463807	6	52497112	4	0	4	89512	0.00446847	0	0.00446847
GSA-rs9463891	6	53111497	1	0	1	89515	0.00111712	0	0.00111712
GSA-rs9463909	6	53246974	2	0	2	89514	0.00223424	0	0.00223424
GSA-rs9463920	6	53280187	2	0	2	89514	0.00223424	0	0.00223424
GSA-rs9464185	6	13716170	0	0	0	89516	0	0	0
GSA-rs9464639	6	14033885	1	0	1	89515	0.00111712	0	0.00111712
GSA-rs9464741	6	15024760	0	0	0	89516	0	0	0
GSA-rs9464886	6	16387803	0	0	0	89516	0	0	0
GSA-rs9465047	6	17537797	5	0	5	89511	0.00558559	0	0.00558559
GSA-rs9465051	6	17640545	9	0	9	89507	0.0100541	0	0.0100541
GSA-rs9465239	6	18994312	3	3	0	89513	0.00335136	0.00335136	0
GSA-rs9465275	6	19212088	0	0	0	89516	0	0	0
GSA-rs9465831	6	20611926	1	0	1	89515	0.00111712	0	0.00111712
GSA-rs9466004	6	21224124	0	0	0	89516	0	0	0
GSA-rs9466255	6	22079782	0	0	0	89516	0	0	0
GSA-rs9466257	6	22079852	0	0	0	89516	0	0	0
GSA-rs9466269	6	22136409	0	0	0	89516	0	0	0
GSA-rs9466445	6	22696773	0	0	0	89516	0	0	0
GSA-rs9466570	6	23032865	0	0	0	89516	0	0	0
GSA-rs9466669	6	23189857	1	0	1	89515	0.00111712	0	0.00111712
GSA-rs9466673	6	23205466	0	0	0	89516	0	0	0
GSA-rs9466709	6	23260501	0	0	0	89516	0	0	0
GSA-rs9466937	6	23858932	1	0	1	89515	0.00111712	0	0.00111712
GSA-rs9467162	6	24442047	0	0	0	89516	0	0	0
GSA-rs9467283	6	24763074	0	0	0	89516	0	0	0
GSA-rs9467386	6	25086062	0	0	0	89516	0	0	0
GSA-rs9467445	6	25234884	4	0	4	89512	0.00446847	0	0.00446847
GSA-rs9467471	6	25342417	4	0	4	89512	0.00446847	0	0.00446847
GSA-rs9467684	6	26162679	2	0	2	89514	0.00223424	0	0.00223424
GSA-rs9467700	6	26300438	2	0	2	89514	0.00223424	0	0.00223424
GSA-rs9468007	6	27171711	0	0	0	89516	0	0	0
GSA-rs9468040	6	27275350	0	0	0	89516	0	0	0
GSA-rs9468060	6	27292342	0	0	0	89516	0	0	0
GSA-rs9468061	6	27293478	0	0	0	89516	0	0	0
GSA-rs9468128	6	27404705	1	0	1	89515	0.00111712	0	0.00111712
GSA-rs9468143	6	27476679	1	0	1	89515	0.00111712	0	0.00111712
GSA-rs9468144	6	27477458	1	0	1	89515	0.00111712	0	0.00111712
GSA-rs9468202	6	27688630	1	0	1	89515	0.00111712	0	0.00111712
GSA-rs9468220	6	27732976	2	0	2	89514	0.00223424	0	0.00223424
GSA-rs9468226	6	27746178	2	0	2	89514	0.00223424	0	0.00223424
GSA-rs9468236	6	27806434	2	0	2	89514	0.00223424	0	0.00223424
GSA-rs9468252	6	27870772	4	1	3	89512	0.00446847	0.00111712	0.00335136
GSA-rs9468254	6	27884916	4	1	3	89512	0.00446847	0.00111712	0.00335136
GSA-rs9468269	6	28017034	2	0	2	89514	0.00223424	0	0.00223424
GSA-rs9468270	6	28021768	2	0	2	89514	0.00223424	0	0.00223424
GSA-rs9468282	6	28036692	2	0	2	89514	0.00223424	0	0.00223424
GSA-rs9468291	6	28093840	1	0	1	89515	0.00111712	0	0.00111712
GSA-rs9468293	6	28096196	1	0	1	89515	0.00111712	0	0.00111712
GSA-rs9468301	6	28143857	2	0	2	89514	0.00223424	0	0.00223424
GSA-rs9468306	6	28159740	2	0	2	89514	0.00223424	0	0.00223424
GSA-rs9468394	6	28550741	0	0	0	89516	0	0	0
GSA-rs9468414	6	11096841	0	0	0	89516	0	0	0
GSA-rs9468464	6	28984512	5	5	0	89511	0.00558559	0.00558559	0
GSA-rs9468470	6	29002588	6	6	0	89510	0.00670271	0.00670271	0
GSA-rs9468474	6	29013133	6	6	0	89510	0.00670271	0.00670271	0
GSA-rs9468480	6	29046943	8	8	0	89508	0.00893695	0.00893695	0
GSA-rs9468487	6	29107052	89	54	35	89427	0.0994236	0.0603244	0.0390992
GSA-rs9468508	6	29253756	4	4	0	89512	0.00446847	0.00446847	0
GSA-rs9468571	6	29624894	0	0	0	89516	0	0	0
GSA-rs9468674	6	9349878	0	0	0	89516	0	0	0
GSA-rs9468731	6	30397214	1	0	1	89515	0.00111712	0	0.00111712
GSA-rs9468768	6	30417704	6	5	1	89510	0.00670271	0.00558559	0.00111712
GSA-rs9468812	6	30668374	0	0	0	89516	0	0	0
GSA-rs9468817	6	30695469	0	0	0	89516	0	0	0
GSA-rs9468859	6	30994483	852	850	2	88664	0.951785	0.949551	0.00223424
GSA-rs9468898	6	31182383	0	0	0	89516	0	0	0
GSA-rs9468930	6	31264610	21	1	20	89495	0.0234595	0.00111712	0.0223424
GSA-rs9469013	6	31425281	1169	171	998	88347	1.30591	0.191027	1.11488
GSA-rs9469046	6	31723088	0	0	0	89516	0	0	0
GSA-rs9469306	6	32872499	0	0	0	89516	0	0	0
GSA-rs9469341	6	33035877	0	0	0	89516	0	0	0
GSA-rs9469641	6	33910216	0	0	0	89516	0	0	0
GSA-rs9469675	6	33984275	0	0	0	89516	0	0	0
GSA-rs9469682	6	33988441	0	0	0	89516	0	0	0
GSA-rs9469890	6	34763982	4	0	4	89512	0.00446847	0	0.00446847
GSA-rs9469927	6	11712988	0	0	0	89516	0	0	0
GSA-rs9470413	6	36796614	1	0	1	89515	0.00111712	0	0.00111712
GSA-rs9470927	6	38718385	0	0	0	89516	0	0	0
GSA-rs9470964	6	39016096	1	1	0	89515	0.00111712	0.00111712	0
GSA-rs9471011	6	39190520	0	0	0	89516	0	0	0
GSA-rs9471152	6	39723709	0	0	0	89516	0	0	0
GSA-rs9471160	6	39742528	0	0	0	89516	0	0	0
GSA-rs9471182	6	39806273	0	0	0	89516	0	0	0
GSA-rs9471190	6	39814409	0	0	0	89516	0	0	0
GSA-rs9471195	6	12205124	0	0	0	89516	0	0	0
GSA-rs9471197	6	12205356	0	0	0	89516	0	0	0
GSA-rs9471237	6	40023740	1	0	1	89515	0.00111712	0	0.00111712
GSA-rs9471312	6	40306359	0	0	0	89516	0	0	0
GSA-rs9471341	6	40381240	0	0	0	89516	0	0	0
GSA-rs9471416	6	40705576	0	0	0	89516	0	0	0
GSA-rs9471433	6	40802300	0	0	0	89516	0	0	0
GSA-rs9471523	6	41220086	0	0	0	89516	0	0	0
GSA-rs9471557	6	41291779	0	0	0	89516	0	0	0
GSA-rs9472021	6	43138724	0	0	0	89516	0	0	0
GSA-rs9472196	6	44004171	0	0	0	89516	0	0	0
GSA-rs9472320	6	44633413	1	0	1	89515	0.00111712	0	0.00111712
GSA-rs9472463	6	45290634	1	1	0	89515	0.00111712	0.00111712	0
GSA-rs9472753	6	46429960	0	0	0	89516	0	0	0
GSA-rs9473176	6	47755287	0	0	0	89516	0	0	0
GSA-rs9474190	6	52136511	3	1	2	89513	0.00335136	0.00111712	0.00223424
GSA-rs9474387	6	13517912	0	0	0	89516	0	0	0
GSA-rs9474440	6	53072967	1	0	1	89515	0.00111712	0	0.00111712
GSA-rs9474466	6	53111517	1	0	1	89515	0.00111712	0	0.00111712
GSA-rs9474718	6	53917787	1	0	1	89515	0.00111712	0	0.00111712
GSA-rs9475047	6	54721084	3	0	3	89513	0.00335136	0	0.00335136
GSA-rs9475077	6	54806489	2	0	2	89514	0.00223424	0	0.00223424
GSA-rs9475322	6	55371161	4	1	3	89512	0.00446847	0.00111712	0.00335136
GSA-rs9475338	6	55386699	4	1	3	89512	0.00446847	0.00111712	0.00335136
GSA-rs9475386	6	55578004	3	0	3	89513	0.00335136	0	0.00335136
GSA-rs9475387	6	55584720	3	0	3	89513	0.00335136	0	0.00335136
GSA-rs9475804	6	57127760	1	1	0	89515	0.00111712	0.00111712	0
GSA-rs9475938	6	57288764	4	1	3	89512	0.00446847	0.00111712	0.00335136
GSA-rs9475973	6	57313251	0	0	0	89516	0	0	0
GSA-rs9476307	6	57749349	26	0	26	89490	0.0290451	0	0.0290451
GSA-rs9476310	6	57767576	26	0	26	89490	0.0290451	0	0.0290451
GSA-rs9476516	6	14147680	0	0	0	89516	0	0	0
GSA-rs9476570	6	14465620	0	0	0	89516	0	0	0
GSA-rs9476638	6	14717840	0	0	0	89516	0	0	0
GSA-rs9476849	6	15560583	0	0	0	89516	0	0	0
GSA-rs9476945	6	15807003	0	0	0	89516	0	0	0
GSA-rs9477020	6	16061361	0	0	0	89516	0	0	0
GSA-rs9477201	6	16662064	2	1	1	89514	0.00223424	0.00111712	0.00111712
GSA-rs9477215	6	16771473	1	0	1	89515	0.00111712	0	0.00111712
GSA-rs9477316	6	17081416	1	0	1	89515	0.00111712	0	0.00111712
GSA-rs9477413	6	17390848	31	0	31	89485	0.0346307	0	0.0346307
GSA-rs9477488	6	17592757	7	0	7	89509	0.00781983	0	0.00781983
GSA-rs9477712	6	10062954	2	2	0	89514	0.00223424	0.00223424	0
GSA-rs9477833	6	10098626	0	0	0	89516	0	0	0
GSA-rs9477982	6	19139315	0	0	0	89516	0	0	0
GSA-rs9478118	6	170231012	1	0	1	89515	0.00111712	0	0.00111712
GSA-rs9478197	6	151670726	1	0	1	89515	0.00111712	0	0.00111712
GSA-rs9478242	6	152116243	1	1	0	89515	0.00111712	0.00111712	0
GSA-rs9478385	6	153402477	5	0	5	89511	0.00558559	0	0.00558559
GSA-rs9478436	6	153869625	2	0	2	89514	0.00223424	0	0.00223424
GSA-rs9478572	6	154983699	1	0	1	89515	0.00111712	0	0.00111712
GSA-rs9478650	6	155740602	0	0	0	89516	0	0	0
GSA-rs9478731	6	150731917	3	0	3	89513	0.00335136	0	0.00335136
GSA-rs9478735	6	150737526	3	0	3	89513	0.00335136	0	0.00335136
GSA-rs9478751	6	157441050	1	0	1	89515	0.00111712	0	0.00111712
GSA-rs9478758	6	150843677	1	0	1	89515	0.00111712	0	0.00111712
GSA-rs9478918	6	151358299	0	0	0	89516	0	0	0
GSA-rs9479094	6	150046219	1	0	1	89515	0.00111712	0	0.00111712
GSA-rs9479119	6	152129746	1	1	0	89515	0.00111712	0.00111712	0
GSA-rs9479476	6	153301542	4	0	4	89512	0.00446847	0	0.00446847
GSA-rs9479707	6	154156850	4	0	4	89512	0.00446847	0	0.00446847
GSA-rs9479902	6	154934989	1	0	1	89515	0.00111712	0	0.00111712
GSA-rs9479968	6	155185451	1	1	0	89515	0.00111712	0.00111712	0
GSA-rs9480021	6	155353583	1	1	0	89515	0.00111712	0.00111712	0
GSA-rs9480091	6	155536606	0	0	0	89516	0	0	0
GSA-rs9480131	6	155720117	0	0	0	89516	0	0	0
GSA-rs9480205	6	156104727	0	0	0	89516	0	0	0
GSA-rs9480207	6	156108829	0	0	0	89516	0	0	0
GSA-rs9480289	6	156524753	0	0	0	89516	0	0	0
GSA-rs9480306	6	156639041	0	0	0	89516	0	0	0
GSA-rs9480390	6	157132241	0	0	0	89516	0	0	0
GSA-rs9480425	6	157388818	1	0	1	89515	0.00111712	0	0.00111712
GSA-rs9480447	6	157455422	1	0	1	89515	0.00111712	0	0.00111712
GSA-rs9480511	6	150983931	1	0	1	89515	0.00111712	0	0.00111712
GSA-rs9480580	6	105987536	1	0	1	89515	0.00111712	0	0.00111712
GSA-rs9480609	6	106321630	0	0	0	89516	0	0	0
GSA-rs9480642	6	106574892	15	1	14	89501	0.0167568	0.00111712	0.0156397
GSA-rs9480678	6	106945125	12	1	11	89504	0.0134054	0.00111712	0.0122883
GSA-rs9480705	6	107193720	2	1	1	89514	0.00223424	0.00111712	0.00111712
GSA-rs9480707	6	107241055	2	1	1	89514	0.00223424	0.00111712	0.00111712
GSA-rs9480793	6	108028267	1	0	1	89515	0.00111712	0	0.00111712
GSA-rs9480897	6	109263617	0	0	0	89516	0	0	0
GSA-rs9481167	6	111908882	0	0	0	89516	0	0	0
GSA-rs9481295	6	113178873	1	0	1	89515	0.00111712	0	0.00111712
GSA-rs9481540	6	115640073	2	1	1	89514	0.00223424	0.00111712	0.00111712
GSA-rs9481650	6	116940648	0	0	0	89516	0	0	0
GSA-rs9481852	6	119039866	13	5	8	89503	0.0145225	0.00558559	0.00893695
GSA-rs9481879	6	119280716	0	0	0	89516	0	0	0
GSA-rs9482087	6	121164537	7	7	0	89509	0.00781983	0.00781983	0
GSA-rs9482113	6	121358699	1	0	1	89515	0.00111712	0	0.00111712
GSA-rs9482115	6	121359221	1	0	1	89515	0.00111712	0	0.00111712
GSA-rs9482244	6	122718165	1	1	0	89515	0.00111712	0.00111712	0
GSA-rs9482300	6	123223696	1	0	1	89515	0.00111712	0	0.00111712
GSA-rs9482443	6	124059254	3	0	3	89513	0.00335136	0	0.00335136
GSA-rs9482491	6	124270090	5	3	2	89511	0.00558559	0.00335136	0.00223424
GSA-rs9482518	6	124543314	0	0	0	89516	0	0	0
GSA-rs9482534	6	124644513	0	0	0	89516	0	0	0
GSA-rs9482770	6	127443092	1	1	0	89515	0.00111712	0.00111712	0
GSA-rs9482855	6	128342510	1	1	0	89515	0.00111712	0.00111712	0
GSA-rs9482916	6	129048539	4	4	0	89512	0.00446847	0.00446847	0
GSA-rs9483259	6	131684994	6	6	0	89510	0.00670271	0.00670271	0
GSA-rs9483454	6	132783865	0	0	0	89516	0	0	0
GSA-rs9483703	6	134738772	2	0	2	89514	0.00223424	0	0.00223424
GSA-rs9483811	6	135572094	0	0	0	89516	0	0	0
GSA-rs9483903	6	136337623	2	1	1	89514	0.00223424	0.00111712	0.00111712
GSA-rs9483935	6	99933680	0	0	0	89516	0	0	0
GSA-rs9483967	6	137253882	9	1	8	89507	0.0100541	0.00111712	0.00893695
GSA-rs9484185	6	138927660	1	0	1	89515	0.00111712	0	0.00111712
GSA-rs9484242	6	139502208	1	1	0	89515	0.00111712	0.00111712	0
GSA-rs9484270	6	139700288	1	1	0	89515	0.00111712	0.00111712	0
GSA-rs9484799	6	144038594	2	0	2	89514	0.00223424	0	0.00223424
GSA-rs9485487	6	101699402	1	1	0	89515	0.00111712	0.00111712	0
GSA-rs9485491	6	101761018	1	0	1	89515	0.00111712	0	0.00111712
GSA-rs9485630	6	102626292	4	2	2	89512	0.00446847	0.00223424	0.00223424
GSA-rs9485835	6	103947829	3	3	0	89513	0.00335136	0.00335136	0
GSA-rs9485899	6	104279864	2	2	0	89514	0.00223424	0.00223424	0
GSA-rs9486206	6	106295512	0	0	0	89516	0	0	0
GSA-rs9486287	6	106577822	16	1	15	89500	0.0178739	0.00111712	0.0167568
GSA-rs9486465	6	107242692	2	1	1	89514	0.00223424	0.00111712	0.00111712
GSA-rs9487094	6	109742015	0	0	0	89516	0	0	0
GSA-rs9487156	6	109891830	0	0	0	89516	0	0	0
GSA-rs9487538	6	111157593	1	0	1	89515	0.00111712	0	0.00111712
GSA-rs9487557	6	111252916	2	0	2	89514	0.00223424	0	0.00223424
GSA-rs9487602	6	111560946	5	0	5	89511	0.00558559	0	0.00558559
GSA-rs9487704	6	111989762	0	0	0	89516	0	0	0
GSA-rs9487783	6	112321879	0	0	0	89516	0	0	0
GSA-rs9487853	6	112538321	1	0	1	89515	0.00111712	0	0.00111712
GSA-rs9488358	6	114582598	1	0	1	89515	0.00111712	0	0.00111712
GSA-rs9488397	6	114740063	2	1	1	89514	0.00223424	0.00111712	0.00111712
GSA-rs9488470	6	115091389	3	2	1	89513	0.00335136	0.00223424	0.00111712
GSA-rs9488481	6	115137430	1	0	1	89515	0.00111712	0	0.00111712
GSA-rs9488885	6	116608008	0	0	0	89516	0	0	0
GSA-rs9488923	6	116731075	0	0	0	89516	0	0	0
GSA-rs9488931	6	116760990	0	0	0	89516	0	0	0
GSA-rs9489356	6	118685825	7	0	7	89509	0.00781983	0	0.00781983
GSA-rs9489456	6	118919480	18	1	17	89498	0.0201081	0.00111712	0.018991
GSA-rs9489525	6	98157640	0	0	0	89516	0	0	0
GSA-rs9489537	6	119220748	0	0	0	89516	0	0	0
GSA-rs9489809	6	120117845	0	0	0	89516	0	0	0
GSA-rs9489944	6	120706009	12	5	7	89504	0.0134054	0.00558559	0.00781983
GSA-rs9489951	6	120752826	5	5	0	89511	0.00558559	0.00558559	0
GSA-rs9489993	6	120874432	0	0	0	89516	0	0	0
GSA-rs9490091	6	121264458	0	0	0	89516	0	0	0
GSA-rs9490202	6	121680569	3	0	3	89513	0.00335136	0	0.00335136
GSA-rs9490336	6	121990721	3	0	3	89513	0.00335136	0	0.00335136
GSA-rs9490465	6	98524279	2	1	1	89514	0.00223424	0.00111712	0.00111712
GSA-rs9490545	6	123077625	2	1	1	89514	0.00223424	0.00111712	0.00111712
GSA-rs9490592	6	123232137	1	0	1	89515	0.00111712	0	0.00111712
GSA-rs9490599	6	123235601	1	0	1	89515	0.00111712	0	0.00111712
GSA-rs9490607	6	123254980	1	0	1	89515	0.00111712	0	0.00111712
GSA-rs9490610	6	123259607	1	0	1	89515	0.00111712	0	0.00111712
GSA-rs9490620	6	123273734	1	0	1	89515	0.00111712	0	0.00111712
GSA-rs9490627	6	123284332	1	0	1	89515	0.00111712	0	0.00111712
GSA-rs9490641	6	123373093	1	0	1	89515	0.00111712	0	0.00111712
GSA-rs9490672	6	123454280	1	0	1	89515	0.00111712	0	0.00111712
GSA-rs9490958	6	124153724	4	1	3	89512	0.00446847	0.00111712	0.00335136
GSA-rs9491084	6	124516383	0	0	0	89516	0	0	0
GSA-rs9491101	6	124591114	0	0	0	89516	0	0	0
GSA-rs9491267	6	125237799	2	0	2	89514	0.00223424	0	0.00223424
GSA-rs9491699	6	127471533	1	1	0	89515	0.00111712	0.00111712	0
GSA-rs9491839	6	127935568	0	0	0	89516	0	0	0
GSA-rs9491850	6	127952069	0	0	0	89516	0	0	0
GSA-rs9491858	6	128062827	0	0	0	89516	0	0	0
GSA-rs9491939	6	128675821	1	1	0	89515	0.00111712	0.00111712	0
GSA-rs9492043	6	129007556	3	3	0	89513	0.00335136	0.00335136	0
GSA-rs9492803	6	131402416	0	0	0	89516	0	0	0
GSA-rs9493012	6	131843741	23	6	17	89493	0.0256937	0.00670271	0.018991
GSA-rs9493132	6	132233105	1	0	1	89515	0.00111712	0	0.00111712
GSA-rs9493149	6	132258759	1	0	1	89515	0.00111712	0	0.00111712
GSA-rs9493306	6	132724240	6	0	6	89510	0.00670271	0	0.00670271
GSA-rs9493336	6	132821407	0	0	0	89516	0	0	0
GSA-rs9493512	6	133413167	0	0	0	89516	0	0	0
GSA-rs9493550	6	133503584	0	0	0	89516	0	0	0
GSA-rs9493873	6	134576511	2	0	2	89514	0.00223424	0	0.00223424
GSA-rs9493936	6	134731278	2	0	2	89514	0.00223424	0	0.00223424
GSA-rs9494001	6	134946884	1	0	1	89515	0.00111712	0	0.00111712
GSA-rs9494142	6	135431640	0	0	0	89516	0	0	0
GSA-rs9494266	6	135851573	1	1	0	89515	0.00111712	0.00111712	0
GSA-rs9494548	6	136963562	5	0	5	89511	0.00558559	0	0.00558559
GSA-rs9494551	6	136985212	5	0	5	89511	0.00558559	0	0.00558559
GSA-rs9494602	6	137253711	10	1	9	89506	0.0111712	0.00111712	0.0100541
GSA-rs9494687	6	137496408	0	0	0	89516	0	0	0
GSA-rs9494892	6	138223489	0	0	0	89516	0	0	0
GSA-rs9494990	6	138599242	1	0	1	89515	0.00111712	0	0.00111712
GSA-rs9495287	6	139259764	19	0	19	89497	0.0212253	0	0.0212253
GSA-rs949550	6	20124860	0	0	0	89516	0	0	0
GSA-rs9495569	6	100241479	0	0	0	89516	0	0	0
GSA-rs9495930	6	100397888	5	2	3	89511	0.00558559	0.00223424	0.00335136
GSA-rs9496066	6	100427881	5	2	3	89511	0.00558559	0.00223424	0.00335136
GSA-rs9496261	6	142405896	3	0	3	89513	0.00335136	0	0.00335136
GSA-rs9496379	6	100516297	3	0	3	89513	0.00335136	0	0.00335136
GSA-rs9496603	6	143702013	0	0	0	89516	0	0	0
GSA-rs9496896	6	144517191	0	0	0	89516	0	0	0
GSA-rs9496982	6	144806691	1	1	0	89515	0.00111712	0.00111712	0
GSA-rs9497022	6	144941564	1	1	0	89515	0.00111712	0.00111712	0
GSA-rs9497158	6	145288572	0	0	0	89516	0	0	0
GSA-rs9497171	6	145347127	0	0	0	89516	0	0	0
GSA-rs9497178	6	145360645	0	0	0	89516	0	0	0
GSA-rs9497613	6	147039724	2	0	2	89514	0.00223424	0	0.00223424
GSA-rs9497707	6	147443480	0	0	0	89516	0	0	0
GSA-rs9497825	6	147942133	2	1	1	89514	0.00223424	0.00111712	0.00111712
GSA-rs9497868	6	148104109	2	1	1	89514	0.00223424	0.00111712	0.00111712
GSA-rs9497985	6	148588469	1	0	1	89515	0.00111712	0	0.00111712
GSA-rs9498038	6	148761603	2	1	1	89514	0.00223424	0.00111712	0.00111712
GSA-rs9498072	6	148940673	1	0	1	89515	0.00111712	0	0.00111712
GSA-rs9498151	6	149087988	1	0	1	89515	0.00111712	0	0.00111712
GSA-rs9498159	6	149117173	1	0	1	89515	0.00111712	0	0.00111712
GSA-rs9498161	6	149117872	1	0	1	89515	0.00111712	0	0.00111712
GSA-rs9498177	6	149239806	1	0	1	89515	0.00111712	0	0.00111712
GSA-rs9498206	6	149407165	1	0	1	89515	0.00111712	0	0.00111712
GSA-rs9498214	6	149418310	1	0	1	89515	0.00111712	0	0.00111712
GSA-rs9498669	6	102145638	2	0	2	89514	0.00223424	0	0.00223424
GSA-rs9498692	6	102212718	1	0	1	89515	0.00111712	0	0.00111712
GSA-rs9498740	6	102341430	1	0	1	89515	0.00111712	0	0.00111712
GSA-rs9499500	6	103938854	3	3	0	89513	0.00335136	0.00335136	0
GSA-rs9499507	6	103944073	3	3	0	89513	0.00335136	0.00335136	0
GSA-rs9499526	6	103956896	3	3	0	89513	0.00335136	0.00335136	0
GSA-rs9499625	6	104091611	5	3	2	89511	0.00558559	0.00335136	0.00223424
GSA-rs9499669	6	104264962	1	1	0	89515	0.00111712	0.00111712	0
GSA-rs9499703	6	104436976	6	6	0	89510	0.00670271	0.00670271	0
GSA-rs9499716	6	104455955	4	4	0	89512	0.00446847	0.00446847	0
GSA-rs9499922	6	105138192	15	15	0	89501	0.0167568	0.0167568	0
GSA-rs9500029	6	105545084	1	0	1	89515	0.00111712	0	0.00111712
GSA-rs9500099	6	58379817	5	2	3	89511	0.00558559	0.00223424	0.00335136
GSA-rs9500325	6	58547058	6	2	4	89510	0.00670271	0.00223424	0.00446847
GSA-rs9500844	6	29742675	0	0	0	89516	0	0	0
GSA-rs9500863	6	30693007	0	0	0	89516	0	0	0
GSA-rs9500867	6	30697931	0	0	0	89516	0	0	0
GSA-rs9500928	6	33049694	0	0	0	89516	0	0	0
GSA-rs9500997	6	29784721	2	0	2	89514	0.00223424	0	0.00223424
GSA-rs9501028	6	30697561	0	0	0	89516	0	0	0
GSA-rs9501039	6	30993808	2	0	2	89514	0.00223424	0	0.00223424
GSA-rs9501089	6	31185810	0	0	0	89516	0	0	0
GSA-rs9501112	6	28824958	1	1	0	89515	0.00111712	0.00111712	0
GSA-rs9501178	6	32292917	0	0	0	89516	0	0	0
GSA-rs9501414	6	29643490	0	0	0	89516	0	0	0
GSA-rs9501740	6	1565528	0	0	0	89516	0	0	0
GSA-rs9502040	6	3665772	6	0	6	89510	0.00670271	0	0.00670271
GSA-rs9502097	6	3943690	0	0	0	89516	0	0	0
GSA-rs9502272	6	5118699	9	1	8	89507	0.0100541	0.00111712	0.00893695
GSA-rs9502618	6	7534285	0	0	0	89516	0	0	0
GSA-rs9502755	6	9005610	1	0	1	89515	0.00111712	0	0.00111712
GSA-rs9502828	6	1116830	5	0	5	89511	0.00558559	0	0.00558559
GSA-rs9502964	6	1554391	0	0	0	89516	0	0	0
GSA-rs9503053	6	1927640	4	2	2	89512	0.00446847	0.00223424	0.00223424
GSA-rs9503569	6	3377204	2	2	0	89514	0.00223424	0.00223424	0
GSA-rs9503830	6	3940294	0	0	0	89516	0	0	0
GSA-rs9503893	6	4031998	0	0	0	89516	0	0	0
GSA-rs9504044	6	4306353	20	20	0	89496	0.0223424	0.0223424	0
GSA-rs9504094	6	4426839	20	20	0	89496	0.0223424	0.0223424	0
GSA-rs9504127	6	4483666	0	0	0	89516	0	0	0
GSA-rs9504407	6	5481833	5	5	0	89511	0.00558559	0.00558559	0
GSA-rs9504519	6	5799356	0	0	0	89516	0	0	0
GSA-rs9504588	6	5930731	0	0	0	89516	0	0	0
GSA-rs9504699	6	6168540	0	0	0	89516	0	0	0
GSA-rs9504721	6	6225459	5	5	0	89511	0.00558559	0.00558559	0
GSA-rs9504748	6	6301498	0	0	0	89516	0	0	0
GSA-rs9504811	6	6431169	0	0	0	89516	0	0	0
GSA-rs9504965	6	6921743	0	0	0	89516	0	0	0
GSA-rs9505196	6	7394820	5	3	2	89511	0.00558559	0.00335136	0.00223424
GSA-rs9505225	6	7532966	0	0	0	89516	0	0	0
GSA-rs9505356	6	8083978	0	0	0	89516	0	0	0
GSA-rs9505434	6	8360766	2	2	0	89514	0.00223424	0.00223424	0
GSA-rs9505436	6	8361130	2	2	0	89514	0.00223424	0.00223424	0
GSA-rs9505494	6	8606093	4	4	0	89512	0.00446847	0.00446847	0
GSA-rs9505651	6	971454	7	0	7	89509	0.00781983	0	0.00781983
GSA-rs951556	6	93553425	4	2	2	89512	0.00446847	0.00223424	0.00223424
GSA-rs951993	6	77142000	2	2	0	89514	0.00223424	0.00223424	0
GSA-rs952111	6	114352617	1	0	1	89515	0.00111712	0	0.00111712
GSA-rs956253	6	109288769	0	0	0	89516	0	0	0
GSA-rs958204	6	52575508	1	0	1	89515	0.00111712	0	0.00111712
GSA-rs958386	6	156801192	0	0	0	89516	0	0	0
GSA-rs961243	6	77419099	3	2	1	89513	0.00335136	0.00223424	0.00111712
GSA-rs962189	6	135210182	0	0	0	89516	0	0	0
GSA-rs9637943	6	89603617	2	1	1	89514	0.00223424	0.00111712	0.00111712
GSA-rs9647611	6	164355784	5	0	5	89511	0.00558559	0	0.00558559
GSA-rs9647631	6	103521720	4	3	1	89512	0.00446847	0.00335136	0.00111712
GSA-rs9654564	6	157740657	86	0	86	89430	0.0960722	0	0.0960722
GSA-rs9654570	6	158387610	0	0	0	89516	0	0	0
GSA-rs9654628	6	114572043	1	0	1	89515	0.00111712	0	0.00111712
GSA-rs9658058	6	35310432	0	0	0	89516	0	0	0
GSA-rs9658105	6	35357674	0	0	0	89516	0	0	0
GSA-rs9658130	6	35378040	0	0	0	89516	0	0	0
GSA-rs966984	6	67452650	19	19	0	89497	0.0212253	0.0212253	0
GSA-rs9688371	6	2355313	4	2	2	89512	0.00446847	0.00223424	0.00223424
GSA-rs9688508	6	44279111	0	0	0	89516	0	0	0
GSA-rs9689020	6	1335969	3	0	3	89513	0.00335136	0	0.00335136
GSA-rs9689163	6	139496471	1	1	0	89515	0.00111712	0.00111712	0
GSA-rs9689287	6	10481907	11	11	0	89505	0.0122883	0.0122883	0
GSA-rs9689661	6	143384304	0	0	0	89516	0	0	0
GSA-rs9689738	6	139501104	1	1	0	89515	0.00111712	0.00111712	0
GSA-rs969252	6	77473842	2	1	1	89514	0.00223424	0.00111712	0.00111712
GSA-rs971199	6	54508401	3	1	2	89513	0.00335136	0.00111712	0.00223424
GSA-rs971434	6	109977308	0	0	0	89516	0	0	0
GSA-rs9717609	6	169652568	30	0	30	89486	0.0335136	0	0.0335136
GSA-rs973205	6	54729949	3	0	3	89513	0.00335136	0	0.00335136
GSA-rs9767788	6	7345492	1	0	1	89515	0.00111712	0	0.00111712
GSA-rs977674	6	1277702	6	1	5	89510	0.00670271	0.00111712	0.00558559
GSA-rs9784769	6	71599788	2	1	1	89514	0.00223424	0.00111712	0.00111712
GSA-rs9784880	6	128566321	2	2	0	89514	0.00223424	0.00223424	0
GSA-rs9791181	6	87340866	9	2	7	89507	0.0100541	0.00223424	0.00781983
GSA-rs9791218	6	118086820	0	0	0	89516	0	0	0
GSA-rs979892	6	93474393	4	2	2	89512	0.00446847	0.00223424	0.00223424
GSA-rs980327	6	57234258	1	1	0	89515	0.00111712	0.00111712	0
GSA-rs982564	6	72323850	1	0	1	89515	0.00111712	0	0.00111712
GSA-rs982647	6	118240685	1	0	1	89515	0.00111712	0	0.00111712
GSA-rs983837	6	27448888	1	0	1	89515	0.00111712	0	0.00111712
GSA-rs984685	6	31669457	1	0	1	89515	0.00111712	0	0.00111712
GSA-rs9885654	6	150472250	2	0	2	89514	0.00223424	0	0.00223424
GSA-rs9885672	6	110107517	0	0	0	89516	0	0	0
GSA-rs9885864	6	46040795	0	0	0	89516	0	0	0
GSA-rs9885888	6	25600602	0	0	0	89516	0	0	0
GSA-rs9885972	6	157248593	0	0	0	89516	0	0	0
GSA-rs989517	6	45761884	0	0	0	89516	0	0	0
GSA-rs989710	6	26206074	2	0	2	89514	0.00223424	0	0.00223424
GSA-rs990386	6	101929203	2	1	1	89514	0.00223424	0.00111712	0.00111712
GSA-rs9918344	6	66366047	3	1	2	89513	0.00335136	0.00111712	0.00223424
GSA-rs9918406	6	154844905	1	0	1	89515	0.00111712	0	0.00111712
GSA-rs9918422	6	89805762	0	0	0	89516	0	0	0
GSA-rs993396	6	94893456	21	17	4	89495	0.0234595	0.018991	0.00446847
GSA-rs994690	6	27047916	1	1	0	89515	0.00111712	0.00111712	0
GSA-rs9968989	6	148776758	2	1	1	89514	0.00223424	0.00111712	0.00111712
GSA-rs9969042	6	30700558	0	0	0	89516	0	0	0
GSA-rs9969094	6	27367824	1	0	1	89515	0.00111712	0	0.00111712
GSA-rs998272	6	6911478	0	0	0	89516	0	0	0
GSA-rs9986348	6	92101703	20	19	1	89496	0.0223424	0.0212253	0.00111712
gw_060011	6	32184329	0	0	0	89516	0	0	0
imm_6_31976744	6	31868765	1	0	1	89515	0.00111712	0	0.00111712
indel.88795	6	10529806	38	38	0	89478	0.0424505	0.0424505	0
indel.88803	6	10586477	19	19	0	89497	0.0212253	0.0212253	0
indel.88805	6	10586751	19	19	0	89497	0.0212253	0.0212253	0
indel.88806	6	10586894	19	19	0	89497	0.0212253	0.0212253	0
indel.88807	6	10586945	19	19	0	89497	0.0212253	0.0212253	0
indel.88808	6	10587096	19	19	0	89497	0.0212253	0.0212253	0
indel.88809	6	10587142	19	19	0	89497	0.0212253	0.0212253	0
JHU_6.10528264	6	10528265	42	42	0	89474	0.046919	0.046919	0
JHU_6.10529118	6	10529119	41	41	0	89475	0.0458019	0.0458019	0
JHU_6.10530204	6	10530205	45	45	0	89471	0.0502703	0.0502703	0
JHU_6.10531674	6	10531675	44	44	0	89472	0.0491532	0.0491532	0
JHU_6.10533184	6	10533185	44	44	0	89472	0.0491532	0.0491532	0
JHU_6.10534078	6	10534079	51	51	0	89465	0.0569731	0.0569731	0
JHU_6.10534260	6	10534261	51	51	0	89465	0.0569731	0.0569731	0
JHU_6.10534810	6	10534811	51	51	0	89465	0.0569731	0.0569731	0
JHU_6.10535603	6	10535604	51	51	0	89465	0.0569731	0.0569731	0
JHU_6.10536358	6	10536359	51	51	0	89465	0.0569731	0.0569731	0
JHU_6.10536371	6	10536372	51	51	0	89465	0.0569731	0.0569731	0
JHU_6.10536570	6	10536571	51	51	0	89465	0.0569731	0.0569731	0
JHU_6.10536888	6	10536889	51	51	0	89465	0.0569731	0.0569731	0
JHU_6.10538944	6	10538945	51	51	0	89465	0.0569731	0.0569731	0
JHU_6.10539976	6	10539977	51	51	0	89465	0.0569731	0.0569731	0
JHU_6.10540234	6	10540235	51	51	0	89465	0.0569731	0.0569731	0
JHU_6.10540574	6	10540575	50	50	0	89466	0.0558559	0.0558559	0
JHU_6.10541749	6	10541750	50	50	0	89466	0.0558559	0.0558559	0
JHU_6.10541783	6	10541784	50	50	0	89466	0.0558559	0.0558559	0
JHU_6.10541827	6	10541828	50	50	0	89466	0.0558559	0.0558559	0
JHU_6.10542044	6	10542045	50	50	0	89466	0.0558559	0.0558559	0
JHU_6.10542488	6	10542489	50	50	0	89466	0.0558559	0.0558559	0
JHU_6.10542882	6	10542883	50	50	0	89466	0.0558559	0.0558559	0
JHU_6.10542900	6	10542901	50	50	0	89466	0.0558559	0.0558559	0
JHU_6.10543125	6	10543126	50	50	0	89466	0.0558559	0.0558559	0
JHU_6.10544142	6	10544143	25	25	0	89491	0.027928	0.027928	0
JHU_6.10544162	6	10544163	25	25	0	89491	0.027928	0.027928	0
JHU_6.10545684	6	10545685	26	26	0	89490	0.0290451	0.0290451	0
JHU_6.10545800	6	10545801	26	26	0	89490	0.0290451	0.0290451	0
JHU_6.10546630	6	10546631	26	26	0	89490	0.0290451	0.0290451	0
JHU_6.10547028	6	10547029	19	19	0	89497	0.0212253	0.0212253	0
JHU_6.10547693	6	10547694	19	19	0	89497	0.0212253	0.0212253	0
JHU_6.10549278	6	10549279	20	20	0	89496	0.0223424	0.0223424	0
JHU_6.10549578	6	10549579	20	20	0	89496	0.0223424	0.0223424	0
JHU_6.10550572	6	10550573	20	20	0	89496	0.0223424	0.0223424	0
JHU_6.10550630	6	10550631	20	20	0	89496	0.0223424	0.0223424	0
JHU_6.10550995	6	10550996	20	20	0	89496	0.0223424	0.0223424	0
JHU_6.10551614	6	10551615	20	20	0	89496	0.0223424	0.0223424	0
JHU_6.10553292	6	10553293	19	19	0	89497	0.0212253	0.0212253	0
JHU_6.10554609	6	10554610	19	19	0	89497	0.0212253	0.0212253	0
JHU_6.10555155	6	10555156	19	19	0	89497	0.0212253	0.0212253	0
JHU_6.10555189	6	10555190	19	19	0	89497	0.0212253	0.0212253	0
JHU_6.10555887	6	10555888	19	19	0	89497	0.0212253	0.0212253	0
JHU_6.10555981	6	10555982	19	19	0	89497	0.0212253	0.0212253	0
JHU_6.10558088	6	10558089	19	19	0	89497	0.0212253	0.0212253	0
JHU_6.10558267	6	10558268	19	19	0	89497	0.0212253	0.0212253	0
JHU_6.10559453	6	10559454	19	19	0	89497	0.0212253	0.0212253	0
JHU_6.10559950	6	10559951	19	19	0	89497	0.0212253	0.0212253	0
JHU_6.10561269	6	10561270	19	19	0	89497	0.0212253	0.0212253	0
JHU_6.10562251	6	10562252	19	19	0	89497	0.0212253	0.0212253	0
JHU_6.10562900	6	10562901	19	19	0	89497	0.0212253	0.0212253	0
JHU_6.10563642	6	10563643	19	19	0	89497	0.0212253	0.0212253	0
JHU_6.10564403	6	10564404	19	19	0	89497	0.0212253	0.0212253	0
JHU_6.10566008	6	10566009	20	19	1	89496	0.0223424	0.0212253	0.00111712
JHU_6.10566284	6	10566285	20	19	1	89496	0.0223424	0.0212253	0.00111712
JHU_6.10566373	6	10566374	20	19	1	89496	0.0223424	0.0212253	0.00111712
JHU_6.10566855	6	10566856	20	19	1	89496	0.0223424	0.0212253	0.00111712
JHU_6.10567115	6	10567116	20	19	1	89496	0.0223424	0.0212253	0.00111712
JHU_6.10568383	6	10568384	20	19	1	89496	0.0223424	0.0212253	0.00111712
JHU_6.10569507	6	10569508	20	19	1	89496	0.0223424	0.0212253	0.00111712
JHU_6.10569796	6	10569797	20	19	1	89496	0.0223424	0.0212253	0.00111712
JHU_6.10569876	6	10569877	20	19	1	89496	0.0223424	0.0212253	0.00111712
JHU_6.10570544	6	10570545	20	19	1	89496	0.0223424	0.0212253	0.00111712
JHU_6.10572069	6	10572070	20	19	1	89496	0.0223424	0.0212253	0.00111712
JHU_6.10572122	6	10572123	20	19	1	89496	0.0223424	0.0212253	0.00111712
JHU_6.10572564	6	10572565	20	19	1	89496	0.0223424	0.0212253	0.00111712
JHU_6.10572614	6	10572615	20	19	1	89496	0.0223424	0.0212253	0.00111712
JHU_6.10572986	6	10572987	20	19	1	89496	0.0223424	0.0212253	0.00111712
JHU_6.10573194	6	10573195	20	19	1	89496	0.0223424	0.0212253	0.00111712
JHU_6.10573443	6	10573444	20	19	1	89496	0.0223424	0.0212253	0.00111712
JHU_6.10573763	6	10573764	20	19	1	89496	0.0223424	0.0212253	0.00111712
JHU_6.10573806	6	10573807	20	19	1	89496	0.0223424	0.0212253	0.00111712
JHU_6.10574343	6	10574344	20	19	1	89496	0.0223424	0.0212253	0.00111712
JHU_6.10574396	6	10574397	20	19	1	89496	0.0223424	0.0212253	0.00111712
JHU_6.10574627	6	10574628	20	19	1	89496	0.0223424	0.0212253	0.00111712
JHU_6.10574802	6	10574803	20	19	1	89496	0.0223424	0.0212253	0.00111712
JHU_6.10576633	6	10576634	20	19	1	89496	0.0223424	0.0212253	0.00111712
JHU_6.10576683	6	10576684	20	19	1	89496	0.0223424	0.0212253	0.00111712
JHU_6.10579135	6	10579136	20	19	1	89496	0.0223424	0.0212253	0.00111712
JHU_6.10579454	6	10579455	20	19	1	89496	0.0223424	0.0212253	0.00111712
JHU_6.10580073	6	10580074	20	19	1	89496	0.0223424	0.0212253	0.00111712
JHU_6.10580451	6	10580452	20	19	1	89496	0.0223424	0.0212253	0.00111712
JHU_6.10580824	6	10580825	20	19	1	89496	0.0223424	0.0212253	0.00111712
JHU_6.10581072	6	10581073	20	19	1	89496	0.0223424	0.0212253	0.00111712
JHU_6.10582035	6	10582036	20	19	1	89496	0.0223424	0.0212253	0.00111712
JHU_6.10583002	6	10583003	20	19	1	89496	0.0223424	0.0212253	0.00111712
JHU_6.10583461	6	10583462	20	19	1	89496	0.0223424	0.0212253	0.00111712
JHU_6.10583700	6	10583701	20	19	1	89496	0.0223424	0.0212253	0.00111712
JHU_6.10583724	6	10583725	20	19	1	89496	0.0223424	0.0212253	0.00111712
JHU_6.10584279	6	10584280	20	19	1	89496	0.0223424	0.0212253	0.00111712
JHU_6.10584316	6	10584317	20	19	1	89496	0.0223424	0.0212253	0.00111712
JHU_6.10584345	6	10584346	20	19	1	89496	0.0223424	0.0212253	0.00111712
JHU_6.10584466	6	10584467	20	19	1	89496	0.0223424	0.0212253	0.00111712
JHU_6.10585188	6	10585189	20	19	1	89496	0.0223424	0.0212253	0.00111712
JHU_6.10585315	6	10585316	20	19	1	89496	0.0223424	0.0212253	0.00111712
JHU_6.10585394	6	10585395	20	19	1	89496	0.0223424	0.0212253	0.00111712
JHU_6.10585851	6	10585852	19	19	0	89497	0.0212253	0.0212253	0
JHU_6.10587420	6	10587421	19	19	0	89497	0.0212253	0.0212253	0
JHU_6.10597679	6	10597680	20	20	0	89496	0.0223424	0.0223424	0
JHU_6.10602193	6	10602194	20	20	0	89496	0.0223424	0.0223424	0
JHU_6.10610136	6	10610137	20	20	0	89496	0.0223424	0.0223424	0
JHU_6.10610139	6	10610140	20	20	0	89496	0.0223424	0.0223424	0
JHU_6.10610551	6	10610552	20	20	0	89496	0.0223424	0.0223424	0
JHU_6.10611516	6	10611517	20	20	0	89496	0.0223424	0.0223424	0
JHU_6.10614876	6	10614877	18	18	0	89498	0.0201081	0.0201081	0
JHU_6.10619185	6	10619186	11	11	0	89505	0.0122883	0.0122883	0
JHU_6.10623490	6	10623491	11	11	0	89505	0.0122883	0.0122883	0
JHU_6.49576765	6	49576766	0	0	0	89516	0	0	0
JHU_6.49585323	6	49585324	1	1	0	89515	0.00111712	0.00111712	0
MINUS-seq-rs797045911	6	88229955	2	0	2	89514	0.00223424	0	0.00223424
MINUS-seq-rs863224202	6	158537211	0	0	0	89516	0	0	0
newrs148576118	6	49604373	2	1	1	89514	0.00223424	0.00111712	0.00111712
newrs55675746	6	10556737	19	19	0	89497	0.0212253	0.0212253	0
newrs55841279	6	10557558	19	19	0	89497	0.0212253	0.0212253	0
rs1000153	6	117659005	1	1	0	89515	0.00111712	0.00111712	0
rs1000490	6	6960694	3	0	3	89513	0.00335136	0	0.00335136
rs1001210	6	16728780	1	0	1	89515	0.00111712	0	0.00111712
rs1001729	6	2595478	3	0	3	89513	0.00335136	0	0.00335136
rs1003024	6	13995112	0	0	0	89516	0	0	0
rs1003167	6	43855023	0	0	0	89516	0	0	0
rs1003242	6	99594857	0	0	0	89516	0	0	0
rs1003582	6	29538403	3	0	3	89513	0.00335136	0	0.00335136
rs1003748	6	157833863	84	0	84	89432	0.093838	0	0.093838
rs1003878	6	32299822	0	0	0	89516	0	0	0
rs1003879	6	32299592	0	0	0	89516	0	0	0
rs1004172	6	20954826	1	0	1	89515	0.00111712	0	0.00111712
rs10046169	6	164153758	5	0	5	89511	0.00558559	0	0.00558559
rs10046257	6	32854697	0	0	0	89516	0	0	0
rs10046309	6	70246201	0	0	0	89516	0	0	0
rs1004632	6	36252839	0	0	0	89516	0	0	0
rs10046352	6	39796910	0	0	0	89516	0	0	0
rs10046456	6	151125251	0	0	0	89516	0	0	0
rs1004797	6	170345933	9	0	9	89507	0.0100541	0	0.0100541
rs1005125	6	28367355	1	0	1	89515	0.00111712	0	0.00111712
rs1007274	6	111200755	1	0	1	89515	0.00111712	0	0.00111712
rs10080664	6	15864284	0	0	0	89516	0	0	0
rs1008084	6	109626965	0	0	0	89516	0	0	0
rs10080898	6	32869882	0	0	0	89516	0	0	0
rs10081114	6	31271469	10	1	9	89506	0.0111712	0.00111712	0.0100541
rs1008155	6	111199032	1	0	1	89515	0.00111712	0	0.00111712
rs1008234	6	69545903	1	0	1	89515	0.00111712	0	0.00111712
rs1008403	6	30132827	0	0	0	89516	0	0	0
rs10085205	6	44084883	0	0	0	89516	0	0	0
rs10085217	6	100265986	0	0	0	89516	0	0	0
rs10085239	6	54166333	2	0	2	89514	0.00223424	0	0.00223424
rs10085258	6	65657236	25	23	2	89491	0.027928	0.0256937	0.00223424
rs10085348	6	3877809	1	1	0	89515	0.00111712	0.00111712	0
rs1008742	6	124222153	4	1	3	89512	0.00446847	0.00111712	0.00335136
rs1008794	6	170335567	9	0	9	89507	0.0100541	0	0.0100541
rs1009014	6	158487143	0	0	0	89516	0	0	0
rs1009439	6	46286765	0	0	0	89516	0	0	0
rs1009899	6	153298445	4	0	4	89512	0.00446847	0	0.00446847
rs1010261	6	27655564	1	0	1	89515	0.00111712	0	0.00111712
rs1011088	6	4481421	0	0	0	89516	0	0	0
rs1011313	6	15633432	3	3	0	89513	0.00335136	0.00335136	0
rs1011659	6	106091250	1	0	1	89515	0.00111712	0	0.00111712
rs1012411	6	30332555	1	0	1	89515	0.00111712	0	0.00111712
rs1012624	6	53818262	1	0	1	89515	0.00111712	0	0.00111712
rs1013020	6	136394895	2	1	1	89514	0.00223424	0.00111712	0.00111712
rs1013518	6	30199512	1	1	0	89515	0.00111712	0.00111712	0
rs1013891	6	135538639	0	0	0	89516	0	0	0
rs1014664	6	155596700	0	0	0	89516	0	0	0
rs1015059	6	36295662	0	0	0	89516	0	0	0
rs1015077	6	167526506	1	1	0	89515	0.00111712	0.00111712	0
rs1015166	6	32798731	0	0	0	89516	0	0	0
rs1015339	6	144034848	2	0	2	89514	0.00223424	0	0.00223424
rs1015340	6	144035357	2	0	2	89514	0.00223424	0	0.00223424
rs1015371	6	4287653	20	20	0	89496	0.0223424	0.0223424	0
rs1015451	6	122131485	1	0	1	89515	0.00111712	0	0.00111712
rs1015455	6	93005995	9	8	1	89507	0.0100541	0.00893695	0.00111712
rs1015465	6	30086340	0	0	0	89516	0	0	0
rs1015845	6	129612563	0	0	0	89516	0	0	0
rs1016835	6	7576527	0	0	0	89516	0	0	0
rs1017741	6	81536262	142	2	140	89374	0.158631	0.00223424	0.156397
rs1018155	6	39732432	0	0	0	89516	0	0	0
rs1018401	6	22846052	0	0	0	89516	0	0	0
rs1018430	6	32281688	0	0	0	89516	0	0	0
rs1018433	6	32281510	0	0	0	89516	0	0	0
rs1018434	6	32281360	0	0	0	89516	0	0	0
rs1018462	6	162141896	70	31	39	89446	0.0781983	0.0346307	0.0435676
rs1018463	6	144093352	2	0	2	89514	0.00223424	0	0.00223424
rs1018846	6	30137649	0	0	0	89516	0	0	0
rs1021129	6	44627544	1	0	1	89515	0.00111712	0	0.00111712
rs10214636	6	85200684	0	0	0	89516	0	0	0
rs10214652	6	161366947	153	0	153	89363	0.170919	0	0.170919
rs10214726	6	138435950	0	0	0	89516	0	0	0
rs10214819	6	107592142	0	0	0	89516	0	0	0
rs10214886	6	32857419	0	0	0	89516	0	0	0
rs1022023	6	87212587	4	2	2	89512	0.00446847	0.00223424	0.00223424
rs1022180	6	165969396	1	1	0	89515	0.00111712	0.00111712	0
rs10223384	6	158998571	0	0	0	89516	0	0	0
rs10223406	6	23450286	0	0	0	89516	0	0	0
rs10223421	6	31390055	1094	171	923	88422	1.22213	0.191027	1.0311
rs10223686	6	29095943	80	53	27	89436	0.0893695	0.0592073	0.0301622
rs10223700	6	89673861	0	0	0	89516	0	0	0
rs10223752	6	155758388	0	0	0	89516	0	0	0
rs10223797	6	116541148	0	0	0	89516	0	0	0
rs10223883	6	155420691	6	1	5	89510	0.00670271	0.00111712	0.00558559
rs10223892	6	99973893	0	0	0	89516	0	0	0
rs1022404	6	154899702	1	0	1	89515	0.00111712	0	0.00111712
rs1022604	6	110752626	0	0	0	89516	0	0	0
rs1022630	6	107189647	2	1	1	89514	0.00223424	0.00111712	0.00111712
rs1022650	6	112126755	0	0	0	89516	0	0	0
rs1022787	6	95202197	33	31	2	89483	0.0368649	0.0346307	0.00223424
rs1023106	6	120250121	1	1	0	89515	0.00111712	0.00111712	0
rs1023107	6	14030470	1	0	1	89515	0.00111712	0	0.00111712
rs1023448	6	32728191	0	0	0	89516	0	0	0
rs1023449	6	32727905	0	0	0	89516	0	0	0
rs1024195	6	56507135	0	0	0	89516	0	0	0
rs1024196	6	56507489	0	0	0	89516	0	0	0
rs1026526	6	39587757	0	0	0	89516	0	0	0
rs1026619	6	107114361	2	1	1	89514	0.00223424	0.00111712	0.00111712
rs1027200	6	129619150	0	0	0	89516	0	0	0
rs1028496	6	46924985	0	0	0	89516	0	0	0
rs1028802	6	67262816	22	21	1	89494	0.0245766	0.0234595	0.00111712
rs1028885	6	25434518	4	0	4	89512	0.00446847	0	0.00446847
rs1028961	6	120229469	1	1	0	89515	0.00111712	0.00111712	0
rs1029047	6	1135939	7	0	7	89509	0.00781983	0	0.00781983
rs1029124	6	10179366	0	0	0	89516	0	0	0
rs1029237	6	30138662	0	0	0	89516	0	0	0
rs1029238	6	30138645	0	0	0	89516	0	0	0
rs1029295	6	32856482	0	0	0	89516	0	0	0
rs10305420	6	39016636	1	1	0	89515	0.00111712	0.00111712	0
rs10305439	6	39024716	1	1	0	89515	0.00111712	0.00111712	0
rs10305445	6	39026537	1	1	0	89515	0.00111712	0.00111712	0
rs10305492	6	39046794	1	1	0	89515	0.00111712	0.00111712	0
rs103194	6	80569885	1	0	1	89515	0.00111712	0	0.00111712
rs1032141	6	155485554	0	0	0	89516	0	0	0
rs1032143	6	155486182	0	0	0	89516	0	0	0
rs1032614	6	131034807	0	0	0	89516	0	0	0
rs1033182	6	152195034	0	0	0	89516	0	0	0
rs1033390	6	113760526	0	0	0	89516	0	0	0
rs1033499	6	32307532	0	0	0	89516	0	0	0
rs1033500	6	32307382	0	0	0	89516	0	0	0
rs1033534	6	146729216	0	0	0	89516	0	0	0
rs1033762	6	16948558	1	0	1	89515	0.00111712	0	0.00111712
rs1033887	6	9240429	0	0	0	89516	0	0	0
rs1034133	6	89784701	0	0	0	89516	0	0	0
rs1034207	6	127337699	21	1	20	89495	0.0234595	0.00111712	0.0223424
rs1034240	6	97093037	5	3	2	89511	0.00558559	0.00335136	0.00223424
rs1034322	6	30368854	2	1	1	89514	0.00223424	0.00111712	0.00111712
rs1034325	6	30368457	2	1	1	89514	0.00223424	0.00111712	0.00111712
rs1034551	6	168238612	3	1	2	89513	0.00335136	0.00111712	0.00223424
rs1035798	6	32151222	0	0	0	89516	0	0	0
rs10364	6	32780572	0	0	0	89516	0	0	0
rs1036502	6	1328998	3	0	3	89513	0.00335136	0	0.00335136
rs1038304	6	151933175	4	4	0	89512	0.00446847	0.00446847	0
rs1038348	6	149254670	1	0	1	89515	0.00111712	0	0.00111712
rs1038555	6	153671375	2	0	2	89514	0.00223424	0	0.00223424
rs1038868	6	50264750	0	0	0	89516	0	0	0
rs1039002	6	166155457	1	1	0	89515	0.00111712	0.00111712	0
rs1040285	6	109583186	0	0	0	89516	0	0	0
rs1040411	6	106598023	21	1	20	89495	0.0234595	0.00111712	0.0223424
rs1040521	6	3039609	0	0	0	89516	0	0	0
rs1040544	6	83574391	5	0	5	89511	0.00558559	0	0.00558559
rs1040806	6	135176176	0	0	0	89516	0	0	0
rs1040849	6	109243086	0	0	0	89516	0	0	0
rs1040861	6	3023956	0	0	0	89516	0	0	0
rs1040994	6	12197213	0	0	0	89516	0	0	0
rs1041148	6	53853589	1	0	1	89515	0.00111712	0	0.00111712
rs1041524	6	44156470	0	0	0	89516	0	0	0
rs1041634	6	163220087	7	5	2	89509	0.00781983	0.00558559	0.00223424
rs1041654	6	143289361	0	0	0	89516	0	0	0
rs1041714	6	134141309	0	0	0	89516	0	0	0
rs1041885	6	32412809	1	1	0	89515	0.00111712	0.00111712	0
rs1041981	6	31540784	0	0	0	89516	0	0	0
rs1042116	6	32798548	0	0	0	89516	0	0	0
rs1042126	6	31084288	2	2	0	89514	0.00223424	0.00223424	0
rs1042127	6	31084170	2	2	0	89514	0.00223424	0.00223424	0
rs1042134	6	31083664	2	2	0	89514	0.00223424	0.00223424	0
rs1042141	6	31083466	2	2	0	89514	0.00223424	0.00223424	0
rs1042145	6	31083328	2	2	0	89514	0.00223424	0.00223424	0
rs1042147	6	31083156	2	2	0	89514	0.00223424	0.00223424	0
rs1042151	6	33048661	0	0	0	89516	0	0	0
rs1042317	6	20492995	0	0	0	89516	0	0	0
rs1042337	6	32904981	0	0	0	89516	0	0	0
rs1042338	6	30152789	0	0	0	89516	0	0	0
rs1042427	6	16295555	0	0	0	89516	0	0	0
rs1042544	6	33054457	0	0	0	89516	0	0	0
rs10428800	6	99838210	0	0	0	89516	0	0	0
rs10428822	6	166603765	1	1	0	89515	0.00111712	0.00111712	0
rs10428859	6	79454813	1	0	1	89515	0.00111712	0	0.00111712
rs10434	6	43753212	0	0	0	89516	0	0	0
rs1043483	6	30893728	0	0	0	89516	0	0	0
rs1044043	6	32793981	0	0	0	89516	0	0	0
rs10440833	6	20688121	2	0	2	89514	0.00223424	0	0.00223424
rs1044104	6	7881311	0	0	0	89516	0	0	0
rs1044303	6	131148737	1	1	0	89515	0.00111712	0.00111712	0
rs1044429	6	32972642	0	0	0	89516	0	0	0
rs10447366	6	158969177	0	0	0	89516	0	0	0
rs10447396	6	36113598	0	0	0	89516	0	0	0
rs10447418	6	130549801	0	0	0	89516	0	0	0
rs1045251	6	30259657	0	0	0	89516	0	0	0
rs10452561	6	80805796	2	2	0	89514	0.00223424	0.00223424	0
rs10452574	6	165484164	2	1	1	89514	0.00223424	0.00111712	0.00111712
rs10455125	6	80683626	0	0	0	89516	0	0	0
rs10455150	6	85834607	1	0	1	89515	0.00111712	0	0.00111712
rs10455163	6	89111410	0	0	0	89516	0	0	0
rs10455178	6	93233526	16	15	1	89500	0.0178739	0.0167568	0.00111712
rs10455248	6	72482458	1	0	1	89515	0.00111712	0	0.00111712
rs10455653	6	68941995	4	3	1	89512	0.00446847	0.00335136	0.00111712
rs10455689	6	70309177	2	0	2	89514	0.00223424	0	0.00223424
rs10455727	6	72099296	2	1	1	89514	0.00223424	0.00111712	0.00111712
rs10455750	6	170213454	1	0	1	89515	0.00111712	0	0.00111712
rs10455806	6	166146245	1	1	0	89515	0.00111712	0.00111712	0
rs10455842	6	159446456	0	0	0	89516	0	0	0
rs10455858	6	159723661	0	0	0	89516	0	0	0
rs10455872	6	161010118	1	0	1	89515	0.00111712	0	0.00111712
rs10455937	6	158412551	0	0	0	89516	0	0	0
rs10455940	6	164732049	5	0	5	89511	0.00558559	0	0.00558559
rs10455943	6	164914089	7	1	6	89509	0.00781983	0.00111712	0.00670271
rs10456015	6	21917075	0	0	0	89516	0	0	0
rs10456045	6	26404958	4	1	3	89512	0.00446847	0.00111712	0.00335136
rs10456057	6	31245534	8	1	7	89508	0.00893695	0.00111712	0.00781983
rs10456137	6	48889524	3	3	0	89513	0.00335136	0.00335136	0
rs10456166	6	53621099	2	0	2	89514	0.00223424	0	0.00223424
rs10456242	6	21205388	0	0	0	89516	0	0	0
rs10456256	6	22446285	1	1	0	89515	0.00111712	0.00111712	0
rs10456276	6	23668148	1	0	1	89515	0.00111712	0	0.00111712
rs10456320	6	25292401	4	0	4	89512	0.00446847	0	0.00446847
rs10456324	6	25600968	0	0	0	89516	0	0	0
rs10456329	6	26436399	1	0	1	89515	0.00111712	0	0.00111712
rs10456378	6	30206186	1	1	0	89515	0.00111712	0.00111712	0
rs10456384	6	30433090	0	0	0	89516	0	0	0
rs10456427	6	34322841	0	0	0	89516	0	0	0
rs10456456	6	37651563	0	0	0	89516	0	0	0
rs10456475	6	39834386	0	0	0	89516	0	0	0
rs10456486	6	40307494	0	0	0	89516	0	0	0
rs10456544	6	45181694	2	2	0	89514	0.00223424	0.00223424	0
rs10456781	6	16017042	0	0	0	89516	0	0	0
rs10456810	6	17813893	9	0	9	89507	0.0100541	0	0.0100541
rs10456976	6	129383986	0	0	0	89516	0	0	0
rs10457043	6	141752908	55	1	54	89461	0.0614415	0.00111712	0.0603244
rs10457056	6	146053374	1	1	0	89515	0.00111712	0.00111712	0
rs10457108	6	103135634	1	0	1	89515	0.00111712	0	0.00111712
rs10457125	6	105485803	1	0	1	89515	0.00111712	0	0.00111712
rs10457242	6	111955435	0	0	0	89516	0	0	0
rs10457252	6	113144784	1	0	1	89515	0.00111712	0	0.00111712
rs10457253	6	113217590	1	0	1	89515	0.00111712	0	0.00111712
rs10457255	6	113398162	2	1	1	89514	0.00223424	0.00111712	0.00111712
rs10457366	6	120124035	0	0	0	89516	0	0	0
rs10457410	6	121328450	1	0	1	89515	0.00111712	0	0.00111712
rs10457441	6	98572120	1	0	1	89515	0.00111712	0	0.00111712
rs10457464	6	125895248	0	0	0	89516	0	0	0
rs10457513	6	129364595	1	1	0	89515	0.00111712	0.00111712	0
rs10457525	6	129872966	0	0	0	89516	0	0	0
rs10457526	6	129896501	0	0	0	89516	0	0	0
rs10457548	6	130611364	0	0	0	89516	0	0	0
rs10457667	6	138444360	0	0	0	89516	0	0	0
rs10457757	6	144381928	0	0	0	89516	0	0	0
rs10457862	6	150805533	1	0	1	89515	0.00111712	0	0.00111712
rs10457894	6	154058060	2	0	2	89514	0.00223424	0	0.00223424
rs10457900	6	154294803	3	0	3	89513	0.00335136	0	0.00335136
rs10457904	6	154822605	1	0	1	89515	0.00111712	0	0.00111712
rs10458092	6	6571262	0	0	0	89516	0	0	0
rs10458108	6	8155402	0	0	0	89516	0	0	0
rs10458203	6	6976101	2	0	2	89514	0.00223424	0	0.00223424
rs1045855	6	117882209	1	1	0	89515	0.00111712	0.00111712	0
rs1046080	6	31595882	1	0	1	89515	0.00111712	0	0.00111712
rs1046943	6	109783941	0	0	0	89516	0	0	0
rs1047014	6	19841493	0	0	0	89516	0	0	0
rs10478717	6	12293704	0	0	0	89516	0	0	0
rs1048197	6	109762332	0	0	0	89516	0	0	0
rs1048412	6	30032495	0	0	0	89516	0	0	0
rs10484250	6	9188049	0	0	0	89516	0	0	0
rs10484272	6	104435356	6	6	0	89510	0.00670271	0.00670271	0
rs10484281	6	130093991	2	0	2	89514	0.00223424	0	0.00223424
rs10484282	6	130066078	2	0	2	89514	0.00223424	0	0.00223424
rs10484283	6	130064670	2	0	2	89514	0.00223424	0	0.00223424
rs10484284	6	130063709	2	0	2	89514	0.00223424	0	0.00223424
rs10484345	6	14070970	1	0	1	89515	0.00111712	0	0.00111712
rs10484361	6	16424289	0	0	0	89516	0	0	0
rs10484389	6	22075262	0	0	0	89516	0	0	0
rs10484390	6	22073654	0	0	0	89516	0	0	0
rs10484404	6	28055495	1	0	1	89515	0.00111712	0	0.00111712
rs10484422	6	19337515	0	0	0	89516	0	0	0
rs10484457	6	113786636	0	0	0	89516	0	0	0
rs10484483	6	132647962	7	0	7	89509	0.00781983	0	0.00781983
rs10484493	6	135600974	0	0	0	89516	0	0	0
rs10484504	6	164629089	5	0	5	89511	0.00558559	0	0.00558559
rs10484549	6	30026290	0	0	0	89516	0	0	0
rs10484551	6	30256838	0	0	0	89516	0	0	0
rs10484552	6	30484036	0	0	0	89516	0	0	0
rs10484554	6	31274555	10	1	9	89506	0.0111712	0.00111712	0.0100541
rs10484558	6	31615514	1	0	1	89515	0.00111712	0	0.00111712
rs10484561	6	32665420	0	0	0	89516	0	0	0
rs10484563	6	32703162	1	1	0	89515	0.00111712	0.00111712	0
rs10484565	6	32795032	0	0	0	89516	0	0	0
rs10484566	6	32835258	0	0	0	89516	0	0	0
rs10484568	6	32935751	0	0	0	89516	0	0	0
rs10484575	6	106631860	21	1	20	89495	0.0234595	0.00111712	0.0223424
rs10484619	6	62859813	8	6	2	89508	0.00893695	0.00670271	0.00223424
rs10484632	6	20647660	2	0	2	89514	0.00223424	0	0.00223424
rs10484648	6	54025155	2	0	2	89514	0.00223424	0	0.00223424
rs10484702	6	145528057	1	1	0	89515	0.00111712	0.00111712	0
rs10484709	6	56104476	10	10	0	89506	0.0111712	0.0111712	0
rs10484750	6	8378609	2	2	0	89514	0.00223424	0.00223424	0
rs10484761	6	40802261	0	0	0	89516	0	0	0
rs10484813	6	162093140	59	27	32	89457	0.06591	0.0301622	0.0357478
rs10484824	6	39530428	1	1	0	89515	0.00111712	0.00111712	0
rs10484828	6	144035429	2	0	2	89514	0.00223424	0	0.00223424
rs10484830	6	97613299	1	0	1	89515	0.00111712	0	0.00111712
rs10484841	6	45945946	0	0	0	89516	0	0	0
rs10484857	6	48674613	6	2	4	89510	0.00670271	0.00223424	0.00446847
rs10484867	6	98332567	0	0	0	89516	0	0	0
rs10484871	6	82443708	2	2	0	89514	0.00223424	0.00223424	0
rs10484874	6	52436648	1	0	1	89515	0.00111712	0	0.00111712
rs10484876	6	52254149	1	0	1	89515	0.00111712	0	0.00111712
rs10484920	6	151979047	0	0	0	89516	0	0	0
rs10484925	6	146337547	1	1	0	89515	0.00111712	0.00111712	0
rs10484944	6	80047861	0	0	0	89516	0	0	0
rs10484946	6	79856630	0	0	0	89516	0	0	0
rs10484948	6	2108585	5	2	3	89511	0.00558559	0.00223424	0.00335136
rs10485022	6	95156454	31	29	2	89485	0.0346307	0.0323964	0.00223424
rs10485058	6	154445215	2	0	2	89514	0.00223424	0	0.00223424
rs10485087	6	6554774	0	0	0	89516	0	0	0
rs10485092	6	84807678	0	0	0	89516	0	0	0
rs10485116	6	42322514	1	1	0	89515	0.00111712	0.00111712	0
rs10485120	6	91261174	4	0	4	89512	0.00446847	0	0.00446847
rs10485166	6	89075687	0	0	0	89516	0	0	0
rs10485171	6	88843390	41	0	41	89475	0.0458019	0	0.0458019
rs10485183	6	116720487	0	0	0	89516	0	0	0
rs10485224	6	100194693	0	0	0	89516	0	0	0
rs10485227	6	100207327	0	0	0	89516	0	0	0
rs10485235	6	133552737	0	0	0	89516	0	0	0
rs10485275	6	102166053	2	0	2	89514	0.00223424	0	0.00223424
rs10485291	6	49580194	0	0	0	89516	0	0	0
rs10485350	6	134686860	2	0	2	89514	0.00223424	0	0.00223424
rs10485351	6	168184358	55	1	54	89461	0.0614415	0.00111712	0.0603244
rs10485358	6	64386060	0	0	0	89516	0	0	0
rs10485391	6	63744954	4	0	4	89512	0.00446847	0	0.00446847
rs10485399	6	130550421	0	0	0	89516	0	0	0
rs10485402	6	91703486	9	6	3	89507	0.0100541	0.00670271	0.00335136
rs10485409	6	91505411	8	6	2	89508	0.00893695	0.00670271	0.00223424
rs10485427	6	69816451	1	0	1	89515	0.00111712	0	0.00111712
rs10485435	6	69615615	1	0	1	89515	0.00111712	0	0.00111712
rs1048664	6	30262512	0	0	0	89516	0	0	0
rs1048709	6	31914935	1	0	1	89515	0.00111712	0	0.00111712
rs1048886	6	71289189	2	0	2	89514	0.00223424	0	0.00223424
rs104893950	6	145948827	0	0	0	89516	0	0	0
rs104893951	6	1611015	0	0	0	89516	0	0	0
rs104893959	6	10877576	0	0	0	89516	0	0	0
rs104893960	6	10877529	0	0	0	89516	0	0	0
rs104893965	6	121769120	4	0	4	89512	0.00446847	0	0.00446847
rs104893969	6	39880033	0	0	0	89516	0	0	0
rs104893970	6	39895101	1	0	1	89515	0.00111712	0	0.00111712
rs104893972	6	31829856	0	0	0	89516	0	0	0
rs104893975	6	35773827	0	0	0	89516	0	0	0
rs104893976	6	35782404	0	0	0	89516	0	0	0
rs104893977	6	31828235	0	0	0	89516	0	0	0
rs104893981	6	31827947	0	0	0	89516	0	0	0
rs104893983	6	31828287	0	0	0	89516	0	0	0
rs104893985	6	31829889	0	0	0	89516	0	0	0
rs104893987	6	49580217	0	0	0	89516	0	0	0
rs104893989	6	45399700	0	0	0	89516	0	0	0
rs104893995	6	45399682	0	0	0	89516	0	0	0
rs1049083	6	32632724	7	2	5	89509	0.00781983	0.00223424	0.00558559
rs1049110	6	32726803	0	0	0	89516	0	0	0
rs1049346	6	38670837	0	0	0	89516	0	0	0
rs1049353	6	88853635	41	0	41	89475	0.0458019	0	0.0458019
rs1049526	6	32948804	0	0	0	89516	0	0	0
rs1049846	6	144261480	0	0	0	89516	0	0	0
rs1049853	6	31236900	1	0	1	89515	0.00111712	0	0.00111712
rs10498660	6	3343544	2	2	0	89514	0.00223424	0.00223424	0
rs10498683	6	13560834	0	0	0	89516	0	0	0
rs10498685	6	16047734	0	0	0	89516	0	0	0
rs10498686	6	16007935	0	0	0	89516	0	0	0
rs10498688	6	17822774	7	0	7	89509	0.00781983	0	0.00781983
rs10498704	6	22018994	2	0	2	89514	0.00223424	0	0.00223424
rs10498711	6	22749111	0	0	0	89516	0	0	0
rs10498712	6	22743403	0	0	0	89516	0	0	0
rs10498713	6	22729300	0	0	0	89516	0	0	0
rs10498721	6	24845330	0	0	0	89516	0	0	0
rs10498722	6	25186512	4	0	4	89512	0.00446847	0	0.00446847
rs10498723	6	25392345	4	0	4	89512	0.00446847	0	0.00446847
rs10498725	6	25455015	4	0	4	89512	0.00446847	0	0.00446847
rs10498746	6	40224268	0	0	0	89516	0	0	0
rs10498748	6	40298297	0	0	0	89516	0	0	0
rs10498750	6	40616890	0	0	0	89516	0	0	0
rs10498762	6	45743286	0	0	0	89516	0	0	0
rs10498786	6	51354544	1	0	1	89515	0.00111712	0	0.00111712
rs10498893	6	74381776	1	1	0	89515	0.00111712	0.00111712	0
rs10498941	6	85202005	1	0	1	89515	0.00111712	0	0.00111712
rs10498945	6	85394092	1	0	1	89515	0.00111712	0	0.00111712
rs10498951	6	85782095	1	0	1	89515	0.00111712	0	0.00111712
rs10498970	6	91314829	6	0	6	89510	0.00670271	0	0.00670271
rs10498989	6	95390186	419	344	75	89097	0.468073	0.384289	0.0837839
rs10499006	6	96293482	0	0	0	89516	0	0	0
rs10499012	6	97767591	1	0	1	89515	0.00111712	0	0.00111712
rs10499044	6	107141295	2	1	1	89514	0.00223424	0.00111712	0.00111712
rs10499084	6	118302310	1	0	1	89515	0.00111712	0	0.00111712
rs10499087	6	119044453	13	5	8	89503	0.0145225	0.00558559	0.00893695
rs10499127	6	124915655	1	1	0	89515	0.00111712	0.00111712	0
rs10499130	6	125160738	1	0	1	89515	0.00111712	0	0.00111712
rs10499134	6	126438029	0	0	0	89516	0	0	0
rs10499144	6	129234476	1	1	0	89515	0.00111712	0.00111712	0
rs10499146	6	129330021	1	1	0	89515	0.00111712	0.00111712	0
rs10499188	6	134341363	0	0	0	89516	0	0	0
rs10499194	6	138002637	2	2	0	89514	0.00223424	0.00223424	0
rs10499197	6	138132516	2	2	0	89514	0.00223424	0.00223424	0
rs10499212	6	140027475	5	1	4	89511	0.00558559	0.00111712	0.00446847
rs10499218	6	140372031	4	1	3	89512	0.00446847	0.00111712	0.00335136
rs10499250	6	148587096	1	0	1	89515	0.00111712	0	0.00111712
rs10499288	6	156447210	0	0	0	89516	0	0	0
rs10499307	6	154880353	1	0	1	89515	0.00111712	0	0.00111712
rs10499312	6	158066315	0	0	0	89516	0	0	0
rs10499314	6	160815710	4	0	4	89512	0.00446847	0	0.00446847
rs1050391	6	32917857	0	0	0	89516	0	0	0
rs1050437	6	31239585	2	0	2	89514	0.00223424	0	0.00223424
rs1050723	6	31323321	1	0	1	89515	0.00111712	0	0.00111712
rs10510137	6	37569632	0	0	0	89516	0	0	0
rs1051133	6	30037908	0	0	0	89516	0	0	0
rs1051336	6	32412592	0	0	0	89516	0	0	0
rs1051794	6	31379109	1064	170	894	88452	1.18861	0.18991	0.998704
rs1052248	6	31556581	0	0	0	89516	0	0	0
rs1052486	6	31610686	1	0	1	89515	0.00111712	0	0.00111712
rs1052693	6	30876152	0	0	0	89516	0	0	0
rs1052989	6	31146403	0	0	0	89516	0	0	0
rs1053924	6	32120715	0	0	0	89516	0	0	0
rs1054227	6	99990856	0	0	0	89516	0	0	0
rs1054973	6	89805888	0	0	0	89516	0	0	0
rs1055384	6	31501558	0	0	0	89516	0	0	0
rs1055388	6	31501737	0	0	0	89516	0	0	0
rs1055569	6	31440082	1177	171	1006	88339	1.31485	0.191027	1.12382
rs1056093	6	44266574	0	0	0	89516	0	0	0
rs1056667	6	26510564	0	0	0	89516	0	0	0
rs1057149	6	32814942	0	0	0	89516	0	0	0
rs1057293	6	134493397	1	0	1	89515	0.00111712	0	0.00111712
rs1057373	6	32813279	0	0	0	89516	0	0	0
rs1057539	6	30039349	0	0	0	89516	0	0	0
rs1057793	6	148835416	2	1	1	89514	0.00223424	0.00111712	0.00111712
rs1058318	6	30512163	0	0	0	89516	0	0	0
rs1058768	6	54186147	2	0	2	89514	0.00223424	0	0.00223424
rs10588452	6	92907517	9	8	1	89507	0.0100541	0.00893695	0.00111712
rs1059288	6	33267672	0	0	0	89516	0	0	0
rs1059510	6	30457732	0	0	0	89516	0	0	0
rs1059612	6	30708955	1	1	0	89515	0.00111712	0.00111712	0
rs1060419	6	79944994	0	0	0	89516	0	0	0
rs1061424	6	30692583	0	0	0	89516	0	0	0
rs1061637	6	7251451	2	0	2	89514	0.00223424	0	0.00223424
rs1061808	6	32136547	0	0	0	89516	0	0	0
rs1062108	6	90075359	1	0	1	89515	0.00111712	0	0.00111712
rs1062470	6	31084435	2	2	0	89514	0.00223424	0.00223424	0
rs106287	6	31935750	1	0	1	89515	0.00111712	0	0.00111712
rs1063280	6	30140342	0	0	0	89516	0	0	0
rs1063320	6	29798749	2	0	2	89514	0.00223424	0	0.00223424
rs1063379	6	32946034	0	0	0	89516	0	0	0
rs1063632	6	31378510	1033	170	863	88483	1.15398	0.18991	0.964073
rs1063646	6	31107648	0	0	0	89516	0	0	0
rs1064191	6	31075375	2	2	0	89514	0.00223424	0.00223424	0
rs1064627	6	30698541	0	0	0	89516	0	0	0
rs1065273	6	90638390	0	0	0	89516	0	0	0
rs1065356	6	31687008	1	0	1	89515	0.00111712	0	0.00111712
rs1066702	6	49763841	0	0	0	89516	0	0	0
rs1071630	6	32609126	1	0	1	89515	0.00111712	0	0.00111712
rs1072385	6	144150609	2	0	2	89514	0.00223424	0	0.00223424
rs1074349	6	22838984	0	0	0	89516	0	0	0
rs10745	6	30030057	0	0	0	89516	0	0	0
rs1075092	6	35713426	0	0	0	89516	0	0	0
rs10751	6	32902583	0	0	0	89516	0	0	0
rs1075496	6	30658239	0	0	0	89516	0	0	0
rs10755578	6	160969738	2	0	2	89514	0.00223424	0	0.00223424
rs10755631	6	23755661	1	0	1	89515	0.00111712	0	0.00111712
rs10755714	6	40733126	0	0	0	89516	0	0	0
rs10755813	6	14767912	0	0	0	89516	0	0	0
rs1075893	6	32976540	0	0	0	89516	0	0	0
rs1076229	6	30098609	0	0	0	89516	0	0	0
rs1076627	6	167712160	23	1	22	89493	0.0256937	0.00111712	0.0245766
rs1076746	6	151329155	0	0	0	89516	0	0	0
rs1076829	6	30627216	0	0	0	89516	0	0	0
rs1076832	6	30419831	11	10	1	89505	0.0122883	0.0111712	0.00111712
rs1077281	6	161707465	8	0	8	89508	0.00893695	0	0.00893695
rs1077394	6	31610384	1	0	1	89515	0.00111712	0	0.00111712
rs10782310	6	149943594	1	0	1	89515	0.00111712	0	0.00111712
rs1078725	6	105812703	2	1	1	89514	0.00223424	0.00111712	0.00111712
rs1078792	6	30419620	11	10	1	89505	0.0122883	0.0111712	0.00111712
rs1079154	6	23408818	11	1	10	89505	0.0122883	0.00111712	0.0111712
rs10793840	6	2831191	3	0	3	89513	0.00335136	0	0.00335136
rs10793858	6	1016984	5	0	5	89511	0.00558559	0	0.00558559
rs1079541	6	30406756	1	0	1	89515	0.00111712	0	0.00111712
rs1079951	6	161746170	9	0	9	89507	0.0100541	0	0.0100541
rs1079991	6	30377860	1	0	1	89515	0.00111712	0	0.00111712
rs10806205	6	81650095	6	5	1	89510	0.00670271	0.00558559	0.00111712
rs10806294	6	85829138	1	0	1	89515	0.00111712	0	0.00111712
rs10806401	6	89915761	0	0	0	89516	0	0	0
rs10806414	6	90665969	0	0	0	89516	0	0	0
rs10806425	6	90926612	6	0	6	89510	0.00670271	0	0.00670271
rs10806429	6	91026426	6	0	6	89510	0.00670271	0	0.00670271
rs10806443	6	91859454	9	6	3	89507	0.0100541	0.00670271	0.00335136
rs10806538	6	67249077	22	21	1	89494	0.0245766	0.0234595	0.00111712
rs10806545	6	67495718	18	18	0	89498	0.0201081	0.0201081	0
rs10806688	6	169019642	28	1	27	89488	0.0312793	0.00111712	0.0301622
rs10806770	6	163595907	1	1	0	89515	0.00111712	0.00111712	0
rs10806847	6	166739684	1	1	0	89515	0.00111712	0.00111712	0
rs10806864	6	167255432	1	1	0	89515	0.00111712	0.00111712	0
rs10806865	6	167255433	1	1	0	89515	0.00111712	0.00111712	0
rs10806886	6	19398282	0	0	0	89516	0	0	0
rs10806906	6	19751516	0	0	0	89516	0	0	0
rs10806959	6	22643749	0	0	0	89516	0	0	0
rs10807007	6	26048931	3	0	3	89513	0.00335136	0	0.00335136
rs10807077	6	31001467	1	0	1	89515	0.00111712	0	0.00111712
rs10807100	6	32303068	0	0	0	89516	0	0	0
rs10807101	6	32385414	0	0	0	89516	0	0	0
rs10807113	6	32722186	0	0	0	89516	0	0	0
rs10807154	6	35742308	0	0	0	89516	0	0	0
rs10807291	6	43781918	0	0	0	89516	0	0	0
rs10807337	6	46142552	0	0	0	89516	0	0	0
rs10807341	6	46282207	0	0	0	89516	0	0	0
rs10807344	6	46625635	0	0	0	89516	0	0	0
rs10807460	6	53284413	2	0	2	89514	0.00223424	0	0.00223424
rs10807623	6	18462492	0	0	0	89516	0	0	0
rs1080882	6	39983695	1	0	1	89515	0.00111712	0	0.00111712
rs1081025	6	99559773	0	0	0	89516	0	0	0
rs1081848	6	84509072	0	0	0	89516	0	0	0
rs1084651	6	161089817	2	0	2	89514	0.00223424	0	0.00223424
rs1086206	6	150564916	2	0	2	89514	0.00223424	0	0.00223424
rs10872009	6	107178504	2	1	1	89514	0.00223424	0.00111712	0.00111712
rs10872080	6	112680148	2	0	2	89514	0.00223424	0	0.00223424
rs10872099	6	113926484	0	0	0	89516	0	0	0
rs10872224	6	98435125	1	0	1	89515	0.00111712	0	0.00111712
rs10872303	6	126255034	0	0	0	89516	0	0	0
rs10872306	6	126352051	0	0	0	89516	0	0	0
rs10872455	6	136276087	1	0	1	89515	0.00111712	0	0.00111712
rs10872465	6	137294656	1	1	0	89515	0.00111712	0.00111712	0
rs10872499	6	139193603	0	0	0	89516	0	0	0
rs10872514	6	139683605	1	1	0	89515	0.00111712	0.00111712	0
rs10872604	6	147988652	2	1	1	89514	0.00223424	0.00111712	0.00111712
rs10872670	6	151669875	1	0	1	89515	0.00111712	0	0.00111712
rs10872745	6	102674605	6	2	4	89510	0.00670271	0.00223424	0.00446847
rs10872762	6	103511696	5	4	1	89511	0.00558559	0.00446847	0.00111712
rs10872782	6	104290530	2	2	0	89514	0.00223424	0.00223424	0
rs10885	6	31604591	1	0	1	89515	0.00111712	0	0.00111712
rs10900929	6	2814525	3	0	3	89513	0.00335136	0	0.00335136
rs10900940	6	3402843	2	2	0	89514	0.00223424	0.00223424	0
rs10900941	6	3403875	2	2	0	89514	0.00223424	0.00223424	0
rs10900942	6	3404052	2	2	0	89514	0.00223424	0.00223424	0
rs10900956	6	4352851	20	20	0	89496	0.0223424	0.0223424	0
rs10943040	6	73322054	0	0	0	89516	0	0	0
rs10943180	6	74857848	5	1	4	89511	0.00558559	0.00111712	0.00446847
rs10943414	6	77807794	3	2	1	89513	0.00335136	0.00223424	0.00111712
rs10943475	6	78355865	5	1	4	89511	0.00558559	0.00111712	0.00446847
rs10943613	6	79745107	0	0	0	89516	0	0	0
rs10943829	6	82399911	4	2	2	89512	0.00446847	0.00223424	0.00223424
rs10943832	6	64216149	0	0	0	89516	0	0	0
rs10943875	6	83126449	3	1	2	89513	0.00335136	0.00111712	0.00223424
rs10943979	6	85107882	0	0	0	89516	0	0	0
rs10944052	6	85641642	2	0	2	89514	0.00223424	0	0.00223424
rs10944276	6	87562096	3	1	2	89513	0.00335136	0.00111712	0.00223424
rs10944332	6	88492526	1	0	1	89515	0.00111712	0	0.00111712
rs10944386	6	89193082	0	0	0	89516	0	0	0
rs10944440	6	90019493	0	0	0	89516	0	0	0
rs10944450	6	90228498	0	0	0	89516	0	0	0
rs10944470	6	90695154	0	0	0	89516	0	0	0
rs10944479	6	90880393	7	0	7	89509	0.00781983	0	0.00781983
rs10944487	6	91168984	4	0	4	89512	0.00446847	0	0.00446847
rs10944552	6	92358169	12	11	1	89504	0.0134054	0.0122883	0.00111712
rs10944561	6	92755341	9	8	1	89507	0.0100541	0.00893695	0.00111712
rs10944593	6	93156507	17	15	2	89499	0.018991	0.0167568	0.00223424
rs10944662	6	94005262	4	2	2	89512	0.00446847	0.00223424	0.00223424
rs10944689	6	94323824	9	5	4	89507	0.0100541	0.00558559	0.00446847
rs10944696	6	94498850	12	9	3	89504	0.0134054	0.0100541	0.00335136
rs10944769	6	65635522	24	22	2	89492	0.0268108	0.0245766	0.00223424
rs10944788	6	66047530	3	1	2	89513	0.00335136	0.00111712	0.00223424
rs10944868	6	66687508	3	1	2	89513	0.00335136	0.00111712	0.00223424
rs10945038	6	68607744	6	5	1	89510	0.00670271	0.00558559	0.00111712
rs10945196	6	70770877	1	0	1	89515	0.00111712	0	0.00111712
rs10945200	6	70891740	1	0	1	89515	0.00111712	0	0.00111712
rs10945242	6	71426558	1	0	1	89515	0.00111712	0	0.00111712
rs10945321	6	169301792	10	0	10	89506	0.0111712	0	0.0111712
rs10945406	6	169638791	39	0	39	89477	0.0435676	0	0.0435676
rs10945440	6	169972731	3	1	2	89513	0.00335136	0.00111712	0.00223424
rs10945468	6	168493190	449	1	448	89067	0.501586	0.00111712	0.500469
rs10945475	6	168553244	517	1	516	88999	0.57755	0.00111712	0.576433
rs10945477	6	168570464	478	1	477	89038	0.533983	0.00111712	0.532866
rs10945480	6	168620226	18	1	17	89498	0.0201081	0.00111712	0.018991
rs10945494	6	168686848	28	1	27	89488	0.0312793	0.00111712	0.0301622
rs10945563	6	159282859	0	0	0	89516	0	0	0
rs10945617	6	159952432	1	0	1	89515	0.00111712	0	0.00111712
rs10945764	6	162068432	58	24	34	89458	0.0647929	0.0268108	0.037982
rs10945765	6	162068565	58	24	34	89458	0.0647929	0.0268108	0.037982
rs10945803	6	162622828	107	70	37	89409	0.119532	0.0781983	0.0413334
rs10945805	6	162653609	97	50	47	89419	0.108361	0.0558559	0.0525046
rs10945816	6	162779151	274	95	179	89242	0.306091	0.106126	0.199964
rs10945835	6	162871195	212	34	178	89304	0.236829	0.037982	0.198847
rs10945857	6	158251474	0	0	0	89516	0	0	0
rs10945881	6	163631801	0	0	0	89516	0	0	0
rs10945884	6	163662002	0	0	0	89516	0	0	0
rs10945886	6	163709810	0	0	0	89516	0	0	0
rs10945893	6	163764804	0	0	0	89516	0	0	0
rs10945919	6	164186677	5	0	5	89511	0.00558559	0	0.00558559
rs10945955	6	164518318	6	0	6	89510	0.00670271	0	0.00670271
rs10945998	6	164946941	7	1	6	89509	0.00781983	0.00111712	0.00670271
rs10946054	6	165394580	2	1	1	89514	0.00223424	0.00111712	0.00111712
rs10946068	6	165671448	5	0	5	89511	0.00558559	0	0.00558559
rs10946097	6	166105637	1	1	0	89515	0.00111712	0.00111712	0
rs10946098	6	166140352	1	1	0	89515	0.00111712	0.00111712	0
rs10946111	6	166380319	1	1	0	89515	0.00111712	0.00111712	0
rs10946116	6	166480503	1	1	0	89515	0.00111712	0.00111712	0
rs10946137	6	166651396	1	1	0	89515	0.00111712	0.00111712	0
rs10946155	6	166724312	1	1	0	89515	0.00111712	0.00111712	0
rs10946220	6	167616209	4	1	3	89512	0.00446847	0.00111712	0.00335136
rs10946273	6	170765619	18	1	17	89498	0.0201081	0.00111712	0.018991
rs10946277	6	170800564	20	1	19	89496	0.0223424	0.00111712	0.0212253
rs10946317	6	19452510	0	0	0	89516	0	0	0
rs10946345	6	19893852	3	2	1	89513	0.00335136	0.00223424	0.00111712
rs10946362	6	20140132	0	0	0	89516	0	0	0
rs10946363	6	20163330	0	0	0	89516	0	0	0
rs10946384	6	20495546	0	0	0	89516	0	0	0
rs10946398	6	20661034	2	0	2	89514	0.00223424	0	0.00223424
rs10946418	6	10316981	0	0	0	89516	0	0	0
rs10946425	6	21018655	1	0	1	89515	0.00111712	0	0.00111712
rs10946439	6	21234034	0	0	0	89516	0	0	0
rs10946507	6	22100367	0	0	0	89516	0	0	0
rs10946547	6	22355216	0	0	0	89516	0	0	0
rs10946595	6	23188714	1	0	1	89515	0.00111712	0	0.00111712
rs10946659	6	24042393	0	0	0	89516	0	0	0
rs10946675	6	24141920	0	0	0	89516	0	0	0
rs10946705	6	24556936	0	0	0	89516	0	0	0
rs10946735	6	24872939	0	0	0	89516	0	0	0
rs10946736	6	24935257	0	0	0	89516	0	0	0
rs10946808	6	26233387	2	0	2	89514	0.00223424	0	0.00223424
rs10946940	6	27560587	1	0	1	89515	0.00111712	0	0.00111712
rs10946943	6	27656255	1	0	1	89515	0.00111712	0	0.00111712
rs10946983	6	29306451	1	1	0	89515	0.00111712	0.00111712	0
rs10946999	6	29571609	0	0	0	89516	0	0	0
rs10947045	6	29989689	15	0	15	89501	0.0167568	0	0.0167568
rs10947047	6	30007711	0	0	0	89516	0	0	0
rs10947055	6	30093364	0	0	0	89516	0	0	0
rs10947056	6	30095603	0	0	0	89516	0	0	0
rs10947058	6	30176122	0	0	0	89516	0	0	0
rs10947061	6	30206659	1	1	0	89515	0.00111712	0.00111712	0
rs10947072	6	30372278	1	0	1	89515	0.00111712	0	0.00111712
rs10947088	6	30709830	1	1	0	89515	0.00111712	0.00111712	0
rs10947096	6	30765895	2	2	0	89514	0.00223424	0.00223424	0
rs10947109	6	30836225	0	0	0	89516	0	0	0
rs10947130	6	31013746	2	1	1	89514	0.00223424	0.00111712	0.00111712
rs10947131	6	31015936	2	1	1	89514	0.00223424	0.00111712	0.00111712
rs10947158	6	31195616	0	0	0	89516	0	0	0
rs10947206	6	31361397	1208	189	1019	88308	1.34948	0.211135	1.13834
rs10947230	6	32024395	1	0	1	89515	0.00111712	0	0.00111712
rs10947233	6	32124424	0	0	0	89516	0	0	0
rs10947251	6	32261952	1	0	1	89515	0.00111712	0	0.00111712
rs10947260	6	32373185	0	0	0	89516	0	0	0
rs10947261	6	32373232	0	0	0	89516	0	0	0
rs10947262	6	32373312	0	0	0	89516	0	0	0
rs10947319	6	32581454	0	0	0	89516	0	0	0
rs10947443	6	33791230	2	1	1	89514	0.00223424	0.00111712	0.00111712
rs10947463	6	33847077	0	0	0	89516	0	0	0
rs10947465	6	33865343	0	0	0	89516	0	0	0
rs10947468	6	33904029	0	0	0	89516	0	0	0
rs10947495	6	11656064	0	0	0	89516	0	0	0
rs10947510	6	34531300	2	0	2	89514	0.00223424	0	0.00223424
rs10947580	6	35939688	0	0	0	89516	0	0	0
rs10947623	6	36642836	0	0	0	89516	0	0	0
rs10947666	6	9422071	0	0	0	89516	0	0	0
rs10947670	6	11952845	1	0	1	89515	0.00111712	0	0.00111712
rs10947690	6	37631768	0	0	0	89516	0	0	0
rs10947787	6	39174525	0	0	0	89516	0	0	0
rs10947788	6	39174612	0	0	0	89516	0	0	0
rs10947789	6	39174922	0	0	0	89516	0	0	0
rs10947826	6	12183050	0	0	0	89516	0	0	0
rs10947832	6	39658651	0	0	0	89516	0	0	0
rs10947864	6	40217930	0	0	0	89516	0	0	0
rs10947929	6	40863535	0	0	0	89516	0	0	0
rs10947970	6	41383225	0	0	0	89516	0	0	0
rs10947972	6	41446349	0	0	0	89516	0	0	0
rs10947982	6	12384972	0	0	0	89516	0	0	0
rs10948085	6	43693563	0	0	0	89516	0	0	0
rs10948095	6	43767703	0	0	0	89516	0	0	0
rs10948108	6	43904294	0	0	0	89516	0	0	0
rs10948122	6	44075807	0	0	0	89516	0	0	0
rs10948131	6	44291641	0	0	0	89516	0	0	0
rs10948132	6	44310854	0	0	0	89516	0	0	0
rs10948172	6	44777691	1	0	1	89515	0.00111712	0	0.00111712
rs10948222	6	45244415	1	1	0	89515	0.00111712	0.00111712	0
rs10948232	6	9503334	0	0	0	89516	0	0	0
rs10948245	6	45649619	0	0	0	89516	0	0	0
rs10948303	6	46733103	0	0	0	89516	0	0	0
rs10948327	6	47066554	0	0	0	89516	0	0	0
rs10948363	6	47487762	0	0	0	89516	0	0	0
rs10948536	6	49878539	0	0	0	89516	0	0	0
rs10948615	6	51339421	1	0	1	89515	0.00111712	0	0.00111712
rs10948668	6	51919900	0	0	0	89516	0	0	0
rs10948711	6	52510665	4	0	4	89512	0.00446847	0	0.00446847
rs10948754	6	53478869	3	0	3	89513	0.00335136	0	0.00335136
rs10948814	6	54227991	3	1	2	89513	0.00335136	0.00111712	0.00223424
rs10948955	6	55687414	2	0	2	89514	0.00223424	0	0.00223424
rs10949183	6	57670538	31	0	31	89485	0.0346307	0	0.0346307
rs10949226	6	14091370	1	0	1	89515	0.00111712	0	0.00111712
rs10949239	6	14322665	0	0	0	89516	0	0	0
rs10949241	6	14371336	0	0	0	89516	0	0	0
rs10949246	6	14446670	0	0	0	89516	0	0	0
rs10949286	6	15256571	0	0	0	89516	0	0	0
rs10949323	6	15954509	0	0	0	89516	0	0	0
rs10949354	6	16391928	0	0	0	89516	0	0	0
rs10949356	6	16406441	0	0	0	89516	0	0	0
rs10949381	6	16801767	1	0	1	89515	0.00111712	0	0.00111712
rs10949480	6	18121024	2	1	1	89514	0.00223424	0.00111712	0.00111712
rs1096136	6	110016656	0	0	0	89516	0	0	0
rs1096699	6	43528441	0	0	0	89516	0	0	0
rs10979	6	143890039	1	0	1	89515	0.00111712	0	0.00111712
rs1099650	6	167229078	1	1	0	89515	0.00111712	0.00111712	0
rs1100858	6	36054394	0	0	0	89516	0	0	0
rs1103031	6	167237848	1	1	0	89515	0.00111712	0.00111712	0
rs1104940	6	124329017	5	4	1	89511	0.00558559	0.00446847	0.00111712
rs1105228	6	165706473	2	0	2	89514	0.00223424	0	0.00223424
rs1107270	6	22852032	0	0	0	89516	0	0	0
rs1107495	6	7726057	0	0	0	89516	0	0	0
rs1107666	6	136224355	1	0	1	89515	0.00111712	0	0.00111712
rs1108052	6	30069795	1	1	0	89515	0.00111712	0.00111712	0
rs1108967	6	112722413	2	0	2	89514	0.00223424	0	0.00223424
rs1109146	6	30629648	0	0	0	89516	0	0	0
rs1109287	6	15760644	0	0	0	89516	0	0	0
rs111033559	6	118880109	13	0	13	89503	0.0145225	0	0.0145225
rs111033560	6	118880200	13	0	13	89503	0.0145225	0	0.0145225
rs1110446	6	30070937	0	0	0	89516	0	0	0
rs1110464	6	30296071	1	0	1	89515	0.00111712	0	0.00111712
rs1111994	6	71676933	3	1	2	89513	0.00335136	0.00111712	0.00223424
rs111230266	6	159274101	0	0	0	89516	0	0	0
rs1112847	6	130335109	0	0	0	89516	0	0	0
rs111288063	6	133594060	0	0	0	89516	0	0	0
rs111298621	6	64970403	0	0	0	89516	0	0	0
rs111318529	6	139834349	4	1	3	89512	0.00446847	0.00111712	0.00335136
rs111332255	6	25173135	4	0	4	89512	0.00446847	0	0.00446847
rs111349369	6	168057374	56	1	55	89460	0.0625586	0.00111712	0.0614415
rs111375012	6	116948950	0	0	0	89516	0	0	0
rs111376692	6	275561	16	0	16	89500	0.0178739	0	0.0178739
rs111388112	6	35359130	0	0	0	89516	0	0	0
rs111394097	6	135965626	3	1	2	89513	0.00335136	0.00111712	0.00223424
rs111401920	6	151247757	1	0	1	89515	0.00111712	0	0.00111712
rs111426764	6	25005968	0	0	0	89516	0	0	0
rs111434016	6	11084585	0	0	0	89516	0	0	0
rs111434580	6	29830591	2	0	2	89514	0.00223424	0	0.00223424
rs111434696	6	71979488	2	1	1	89514	0.00223424	0.00111712	0.00111712
rs111435839	6	157774830	86	0	86	89430	0.0960722	0	0.0960722
rs111452637	6	54156506	2	0	2	89514	0.00223424	0	0.00223424
rs111453313	6	79603003	1	0	1	89515	0.00111712	0	0.00111712
rs1114785	6	70367148	1	0	1	89515	0.00111712	0	0.00111712
rs111490341	6	49365747	3	3	0	89513	0.00335136	0.00335136	0
rs11152938	6	106379169	5	1	4	89511	0.00558559	0.00111712	0.00446847
rs11153007	6	106984739	1	1	0	89515	0.00111712	0.00111712	0
rs11153008	6	107013265	2	1	1	89514	0.00223424	0.00111712	0.00111712
rs11153047	6	107441911	2	0	2	89514	0.00223424	0	0.00223424
rs11153053	6	107482735	2	0	2	89514	0.00223424	0	0.00223424
rs11153056	6	107517159	2	0	2	89514	0.00223424	0	0.00223424
rs11153057	6	107649588	0	0	0	89516	0	0	0
rs11153058	6	97012746	1	0	1	89515	0.00111712	0	0.00111712
rs11153123	6	109038333	0	0	0	89516	0	0	0
rs11153132	6	109139055	0	0	0	89516	0	0	0
rs11153139	6	109279381	0	0	0	89516	0	0	0
rs11153170	6	109652528	0	0	0	89516	0	0	0
rs11153302	6	111918869	0	0	0	89516	0	0	0
rs11153350	6	112578384	1	0	1	89515	0.00111712	0	0.00111712
rs11153361	6	112671611	2	0	2	89514	0.00223424	0	0.00223424
rs11153434	6	114016683	0	0	0	89516	0	0	0
rs11153496	6	115005346	2	1	1	89514	0.00223424	0.00111712	0.00111712
rs11153521	6	115185422	1	0	1	89515	0.00111712	0	0.00111712
rs11153523	6	115194099	1	0	1	89515	0.00111712	0	0.00111712
rs11153559	6	97820809	0	0	0	89516	0	0	0
rs11153668	6	117853061	1	1	0	89515	0.00111712	0.00111712	0
rs11153670	6	117855189	1	1	0	89515	0.00111712	0.00111712	0
rs11153721	6	118424187	9	0	9	89507	0.0100541	0	0.0100541
rs11153730	6	118667522	7	0	7	89509	0.00781983	0	0.00781983
rs11153822	6	98214814	0	0	0	89516	0	0	0
rs11153864	6	120442625	1	0	1	89515	0.00111712	0	0.00111712
rs11153952	6	121029949	7	7	0	89509	0.00781983	0.00781983	0
rs11154027	6	121781390	4	0	4	89512	0.00446847	0	0.00446847
rs11154034	6	121825381	4	0	4	89512	0.00446847	0	0.00446847
rs11154055	6	122213903	0	0	0	89516	0	0	0
rs11154212	6	124651861	0	0	0	89516	0	0	0
rs11154263	6	125096524	1	0	1	89515	0.00111712	0	0.00111712
rs11154276	6	125219805	2	0	2	89514	0.00223424	0	0.00223424
rs11154494	6	130028542	0	0	0	89516	0	0	0
rs11154496	6	130035924	1	0	1	89515	0.00111712	0	0.00111712
rs11154614	6	131405423	0	0	0	89516	0	0	0
rs11154667	6	132534652	0	0	0	89516	0	0	0
rs11154680	6	132779502	0	0	0	89516	0	0	0
rs11154695	6	133079481	0	0	0	89516	0	0	0
rs11154745	6	134123832	0	0	0	89516	0	0	0
rs11154765	6	134704195	2	0	2	89514	0.00223424	0	0.00223424
rs11154774	6	134847175	2	0	2	89514	0.00223424	0	0.00223424
rs11154801	6	135739355	1	1	0	89515	0.00111712	0.00111712	0
rs11154851	6	136368005	2	1	1	89514	0.00223424	0.00111712	0.00111712
rs11154880	6	137021524	5	0	5	89511	0.00558559	0	0.00558559
rs11154886	6	137099124	5	0	5	89511	0.00558559	0	0.00558559
rs11154954	6	138304615	0	0	0	89516	0	0	0
rs11154996	6	139046302	2	0	2	89514	0.00223424	0	0.00223424
rs11155003	6	139110345	0	0	0	89516	0	0	0
rs11155050	6	139651545	1	1	0	89515	0.00111712	0.00111712	0
rs11155061	6	139721842	1	1	0	89515	0.00111712	0.00111712	0
rs11155077	6	139899693	5	1	4	89511	0.00558559	0.00111712	0.00446847
rs11155260	6	142998843	0	0	0	89516	0	0	0
rs11155274	6	143328322	0	0	0	89516	0	0	0
rs11155308	6	143917700	3	0	3	89513	0.00335136	0	0.00335136
rs11155309	6	143918183	3	0	3	89513	0.00335136	0	0.00335136
rs11155474	6	146855097	12	0	12	89504	0.0134054	0	0.0134054
rs11155481	6	147052588	2	0	2	89514	0.00223424	0	0.00223424
rs11155494	6	147259868	0	0	0	89516	0	0	0
rs11155503	6	147874939	2	1	1	89514	0.00223424	0.00111712	0.00111712
rs11155553	6	148462967	1	0	1	89515	0.00111712	0	0.00111712
rs11155555	6	148486753	1	0	1	89515	0.00111712	0	0.00111712
rs11155569	6	148765346	2	1	1	89514	0.00223424	0.00111712	0.00111712
rs11155589	6	149027366	1	0	1	89515	0.00111712	0	0.00111712
rs11155591	6	149064986	1	0	1	89515	0.00111712	0	0.00111712
rs11155607	6	149246402	1	0	1	89515	0.00111712	0	0.00111712
rs11155700	6	150368264	2	0	2	89514	0.00223424	0	0.00223424
rs11155709	6	150499338	2	0	2	89514	0.00223424	0	0.00223424
rs11155752	6	151123106	0	0	0	89516	0	0	0
rs11155787	6	151686905	1	0	1	89515	0.00111712	0	0.00111712
rs11155819	6	152199359	0	0	0	89516	0	0	0
rs11155820	6	152204210	0	0	0	89516	0	0	0
rs11155929	6	153990281	2	0	2	89514	0.00223424	0	0.00223424
rs11155977	6	154813293	1	0	1	89515	0.00111712	0	0.00111712
rs11155982	6	154879757	1	0	1	89515	0.00111712	0	0.00111712
rs11155986	6	154933171	1	0	1	89515	0.00111712	0	0.00111712
rs11156000	6	155078641	0	0	0	89516	0	0	0
rs11156007	6	155295590	1	1	0	89515	0.00111712	0.00111712	0
rs11156008	6	155383198	1	1	0	89515	0.00111712	0.00111712	0
rs11156105	6	156705461	0	0	0	89516	0	0	0
rs11156115	6	156915443	0	0	0	89516	0	0	0
rs11156119	6	156949912	0	0	0	89516	0	0	0
rs1115646	6	15078289	0	0	0	89516	0	0	0
rs111573571	6	2811803	3	0	3	89513	0.00335136	0	0.00335136
rs111581821	6	66221898	3	1	2	89513	0.00335136	0.00111712	0.00223424
rs11159	6	167343141	1	1	0	89515	0.00111712	0.00111712	0
rs111610028	6	3777977	6	0	6	89510	0.00670271	0	0.00670271
rs111618569	6	10802247	1	1	0	89515	0.00111712	0.00111712	0
rs1116221	6	30071330	0	0	0	89516	0	0	0
rs1116222	6	30071279	0	0	0	89516	0	0	0
rs111635958	6	121280662	1	0	1	89515	0.00111712	0	0.00111712
rs111648099	6	17112775	1	0	1	89515	0.00111712	0	0.00111712
rs111664889	6	90566427	0	0	0	89516	0	0	0
rs111682517	6	130881550	0	0	0	89516	0	0	0
rs111699069	6	170065255	1	0	1	89515	0.00111712	0	0.00111712
rs111737868	6	17365580	0	0	0	89516	0	0	0
rs111741773	6	70706942	0	0	0	89516	0	0	0
rs1117490	6	30170510	0	0	0	89516	0	0	0
rs111769404	6	150584887	2	0	2	89514	0.00223424	0	0.00223424
rs111821028	6	120629043	9	2	7	89507	0.0100541	0.00223424	0.00781983
rs111843429	6	29542546	3	0	3	89513	0.00335136	0	0.00335136
rs111879837	6	36788073	1	0	1	89515	0.00111712	0	0.00111712
rs111883452	6	52980476	0	0	0	89516	0	0	0
rs111947397	6	66205023	3	1	2	89513	0.00335136	0.00111712	0.00223424
rs111981523	6	169096565	21	1	20	89495	0.0234595	0.00111712	0.0223424
rs1119872	6	2925340	3	2	1	89513	0.00335136	0.00223424	0.00111712
rs112041077	6	112523641	1	0	1	89515	0.00111712	0	0.00111712
rs112044790	6	42056779	0	0	0	89516	0	0	0
rs112078457	6	23663022	1	0	1	89515	0.00111712	0	0.00111712
rs112083613	6	168089003	62	1	61	89454	0.0692614	0.00111712	0.0681442
rs112094885	6	71909017	2	1	1	89514	0.00223424	0.00111712	0.00111712
rs112100248	6	30798476	0	0	0	89516	0	0	0
rs112112547	6	169177598	7	1	6	89509	0.00781983	0.00111712	0.00670271
rs112136957	6	32682165	4	3	1	89512	0.00446847	0.00335136	0.00111712
rs112155898	6	37158892	0	0	0	89516	0	0	0
rs112166678	6	135924733	2	1	1	89514	0.00223424	0.00111712	0.00111712
rs112168410	6	31335189	1	0	1	89515	0.00111712	0	0.00111712
rs112181466	6	107576815	0	0	0	89516	0	0	0
rs112234770	6	48097207	1	1	0	89515	0.00111712	0.00111712	0
rs112242645	6	7580445	0	0	0	89516	0	0	0
rs112247130	6	44269171	0	0	0	89516	0	0	0
rs1122570	6	147202796	0	0	0	89516	0	0	0
rs112257972	6	10802282	1	1	0	89515	0.00111712	0.00111712	0
rs112269866	6	32693326	6	0	6	89510	0.00670271	0	0.00670271
rs11229	6	31603770	1	0	1	89515	0.00111712	0	0.00111712
rs112307650	6	44539360	1	0	1	89515	0.00111712	0	0.00111712
rs112312402	6	19799523	0	0	0	89516	0	0	0
rs112313678	6	7254417	2	0	2	89514	0.00223424	0	0.00223424
rs1123366	6	169589875	4	0	4	89512	0.00446847	0	0.00446847
rs112360609	6	107090231	2	1	1	89514	0.00223424	0.00111712	0.00111712
rs112367873	6	34256799	0	0	0	89516	0	0	0
rs112388307	6	129571288	0	0	0	89516	0	0	0
rs1124016	6	153483603	3	0	3	89513	0.00335136	0	0.00335136
rs112422722	6	43190230	0	0	0	89516	0	0	0
rs112424574	6	135375791	0	0	0	89516	0	0	0
rs1124265	6	151615682	1	0	1	89515	0.00111712	0	0.00111712
rs11242667	6	1133527	7	0	7	89509	0.00781983	0	0.00781983
rs11242675	6	1318878	3	0	3	89513	0.00335136	0	0.00335136
rs11242697	6	1518773	1	0	1	89515	0.00111712	0	0.00111712
rs11242709	6	209159	34	1	33	89482	0.037982	0.00111712	0.0368649
rs11242810	6	2937347	3	2	1	89513	0.00335136	0.00223424	0.00111712
rs11242827	6	3205434	8	6	2	89508	0.00893695	0.00670271	0.00223424
rs11242863	6	3570361	7	0	7	89509	0.00781983	0	0.00781983
rs11242895	6	3988311	0	0	0	89516	0	0	0
rs11242905	6	474405	7	3	4	89509	0.00781983	0.00335136	0.00446847
rs11242927	6	4401824	20	20	0	89496	0.0223424	0.0223424	0
rs11242965	6	4663201	1	0	1	89515	0.00111712	0	0.00111712
rs11243022	6	5616042	4	4	0	89512	0.00446847	0.00446847	0
rs11243030	6	5718142	0	0	0	89516	0	0	0
rs11243032	6	5722306	0	0	0	89516	0	0	0
rs11243081	6	6337506	0	0	0	89516	0	0	0
rs11243113	6	6761732	0	0	0	89516	0	0	0
rs11243194	6	7625852	0	0	0	89516	0	0	0
rs11243205	6	7780436	0	0	0	89516	0	0	0
rs1124346	6	169058581	27	1	26	89489	0.0301622	0.00111712	0.0290451
rs112456402	6	33537362	0	0	0	89516	0	0	0
rs112474651	6	155618218	0	0	0	89516	0	0	0
rs112507172	6	19096689	0	0	0	89516	0	0	0
rs112511382	6	30421435	11	10	1	89505	0.0122883	0.0111712	0.00111712
rs112540928	6	124047881	3	0	3	89513	0.00335136	0	0.00335136
rs112549001	6	73756841	1	0	1	89515	0.00111712	0	0.00111712
rs112549478	6	170249796	1	0	1	89515	0.00111712	0	0.00111712
rs112562803	6	158009572	0	0	0	89516	0	0	0
rs112563428	6	34800435	4	0	4	89512	0.00446847	0	0.00446847
rs112566327	6	32537537	3082	4	3078	86434	3.44296	0.00446847	3.43849
rs112606204	6	167026996	2	2	0	89514	0.00223424	0.00223424	0
rs112613081	6	69453245	1	0	1	89515	0.00111712	0	0.00111712
rs112627226	6	32582969	0	0	0	89516	0	0	0
rs112640945	6	31117673	0	0	0	89516	0	0	0
rs112646506	6	12572738	0	0	0	89516	0	0	0
rs112646822	6	57209010	1	1	0	89515	0.00111712	0.00111712	0
rs1126534	6	33037639	0	0	0	89516	0	0	0
rs1126617	6	24489652	1	0	1	89515	0.00111712	0	0.00111712
rs112693253	6	120583383	2	2	0	89514	0.00223424	0.00223424	0
rs112702237	6	135363180	0	0	0	89516	0	0	0
rs112703175	6	123244019	1	0	1	89515	0.00111712	0	0.00111712
rs112744561	6	152737765	3	3	0	89513	0.00335136	0.00335136	0
rs112747841	6	135737654	1	1	0	89515	0.00111712	0.00111712	0
rs112767073	6	44050471	0	0	0	89516	0	0	0
rs112767237	6	1501602	1	0	1	89515	0.00111712	0	0.00111712
rs112774864	6	109164527	0	0	0	89516	0	0	0
rs1127771	6	110146303	0	0	0	89516	0	0	0
rs112782212	6	90847772	2	0	2	89514	0.00223424	0	0.00223424
rs112789575	6	118534909	14	0	14	89502	0.0156397	0	0.0156397
rs112789779	6	92719058	9	8	1	89507	0.0100541	0.00893695	0.00111712
rs112827130	6	83108801	4	2	2	89512	0.00446847	0.00223424	0.00223424
rs112899132	6	130898991	0	0	0	89516	0	0	0
rs112939292	6	168539827	529	1	528	88987	0.590956	0.00111712	0.589839
rs1129570	6	22194664	1	0	1	89515	0.00111712	0	0.00111712
rs1129640	6	31506624	0	0	0	89516	0	0	0
rs112985609	6	31319264	3	1	2	89513	0.00335136	0.00111712	0.00223424
rs112988856	6	130890945	0	0	0	89516	0	0	0
rs113017263	6	31023203	1	0	1	89515	0.00111712	0	0.00111712
rs11302844	6	75366543	4	1	3	89512	0.00446847	0.00111712	0.00335136
rs113033684	6	30721212	3	2	1	89513	0.00335136	0.00223424	0.00111712
rs113036680	6	170481774	3	0	3	89513	0.00335136	0	0.00335136
rs1130420	6	32627852	5	3	2	89511	0.00558559	0.00335136	0.00223424
rs113046787	6	169796211	7	1	6	89509	0.00781983	0.00111712	0.00670271
rs113069028	6	10025300	2	2	0	89514	0.00223424	0.00223424	0
rs113070968	6	2615802	3	0	3	89513	0.00335136	0	0.00335136
rs113085362	6	85357613	1	0	1	89515	0.00111712	0	0.00111712
rs113108526	6	31095942	2	2	0	89514	0.00223424	0.00223424	0
rs113109272	6	112457432	0	0	0	89516	0	0	0
rs113182184	6	135521495	0	0	0	89516	0	0	0
rs1131896	6	31379115	1064	170	894	88452	1.18861	0.18991	0.998704
rs113202953	6	41397897	0	0	0	89516	0	0	0
rs113203467	6	29806383	2	0	2	89514	0.00223424	0	0.00223424
rs113206446	6	39525721	1	1	0	89515	0.00111712	0.00111712	0
rs113213828	6	29937692	2	2	0	89514	0.00223424	0.00223424	0
rs113218217	6	159316197	0	0	0	89516	0	0	0
rs113226655	6	128745093	1	1	0	89515	0.00111712	0.00111712	0
rs113231615	6	129067220	4	4	0	89512	0.00446847	0.00446847	0
rs1132408	6	30881103	0	0	0	89516	0	0	0
rs113268723	6	137166790	17	0	17	89499	0.018991	0	0.018991
rs113286964	6	30104989	0	0	0	89516	0	0	0
rs113294560	6	32871324	0	0	0	89516	0	0	0
rs113298175	6	150113172	1	0	1	89515	0.00111712	0	0.00111712
rs113306640	6	91285896	4	0	4	89512	0.00446847	0	0.00446847
rs113309081	6	100887865	0	0	0	89516	0	0	0
rs113315405	6	39271757	2	0	2	89514	0.00223424	0	0.00223424
rs113326450	6	99707189	0	0	0	89516	0	0	0
rs113350660	6	168078807	55	1	54	89461	0.0614415	0.00111712	0.0603244
rs113366967	6	89825354	0	0	0	89516	0	0	0
rs113397428	6	36272443	0	0	0	89516	0	0	0
rs113400890	6	32718345	0	0	0	89516	0	0	0
rs113455765	6	33116886	165	0	165	89351	0.184325	0	0.184325
rs113476331	6	25238220	4	0	4	89512	0.00446847	0	0.00446847
rs113493080	6	19536397	1	0	1	89515	0.00111712	0	0.00111712
rs1135056	6	70961833	1	0	1	89515	0.00111712	0	0.00111712
rs113511111	6	31314438	6	1	5	89510	0.00670271	0.00111712	0.00558559
rs1135205	6	135281795	0	0	0	89516	0	0	0
rs113529298	6	127542927	1	1	0	89515	0.00111712	0.00111712	0
rs113536944	6	108195525	1	0	1	89515	0.00111712	0	0.00111712
rs113548174	6	147126860	0	0	0	89516	0	0	0
rs113574779	6	153559941	3	1	2	89513	0.00335136	0.00111712	0.00223424
rs113585425	6	32433125	0	0	0	89516	0	0	0
rs113598893	6	95673667	105	28	77	89411	0.117297	0.0312793	0.0860181
rs113608858	6	109034039	0	0	0	89516	0	0	0
rs113608863	6	492601	7	3	4	89509	0.00781983	0.00335136	0.00446847
rs113614479	6	43888107	0	0	0	89516	0	0	0
rs113616871	6	8283492	0	0	0	89516	0	0	0
rs113617295	6	30719481	3	2	1	89513	0.00335136	0.00223424	0.00111712
rs113633432	6	51826775	0	0	0	89516	0	0	0
rs113659850	6	169615823	30	0	30	89486	0.0335136	0	0.0335136
rs113665733	6	135363244	0	0	0	89516	0	0	0
rs113679059	6	5493073	5	5	0	89511	0.00558559	0.00558559	0
rs113681355	6	64956081	1	1	0	89515	0.00111712	0.00111712	0
rs113698481	6	26229687	2	0	2	89514	0.00223424	0	0.00223424
rs113701765	6	168060138	56	1	55	89460	0.0625586	0.00111712	0.0614415
rs113708253	6	90437650	0	0	0	89516	0	0	0
rs113724681	6	121445718	3	1	2	89513	0.00335136	0.00111712	0.00223424
rs113727715	6	31314023	6	1	5	89510	0.00670271	0.00111712	0.00558559
rs113730522	6	40869449	0	0	0	89516	0	0	0
rs1137970	6	21232615	0	0	0	89516	0	0	0
rs113884145	6	98396013	1	0	1	89515	0.00111712	0	0.00111712
rs113932455	6	168087428	62	1	61	89454	0.0692614	0.00111712	0.0681442
rs113967308	6	7574476	0	0	0	89516	0	0	0
rs113980260	6	42719690	0	0	0	89516	0	0	0
rs113998423	6	46857238	0	0	0	89516	0	0	0
rs114002139	6	14831980	1	0	1	89515	0.00111712	0	0.00111712
rs114014845	6	23835791	1	0	1	89515	0.00111712	0	0.00111712
rs114026910	6	107133359	2	1	1	89514	0.00223424	0.00111712	0.00111712
rs114029476	6	95024120	21	17	4	89495	0.0234595	0.018991	0.00446847
rs114052904	6	117900139	1	1	0	89515	0.00111712	0.00111712	0
rs114056139	6	90424459	0	0	0	89516	0	0	0
rs114067927	6	21239750	0	0	0	89516	0	0	0
rs114079572	6	31626938	1	0	1	89515	0.00111712	0	0.00111712
rs114079575	6	147703956	0	0	0	89516	0	0	0
rs1140809	6	30611676	0	0	0	89516	0	0	0
rs114101146	6	17415535	33	0	33	89483	0.0368649	0	0.0368649
rs114115450	6	31252388	7	1	6	89509	0.00781983	0.00111712	0.00670271
rs114128456	6	64756912	0	0	0	89516	0	0	0
rs114153657	6	35918987	0	0	0	89516	0	0	0
rs114156788	6	88187082	2	0	2	89514	0.00223424	0	0.00223424
rs114165089	6	32219611	0	0	0	89516	0	0	0
rs114169440	6	32662921	0	0	0	89516	0	0	0
rs114181089	6	26279553	3	0	3	89513	0.00335136	0	0.00335136
rs114183197	6	12211130	0	0	0	89516	0	0	0
rs114191014	6	154781336	1	0	1	89515	0.00111712	0	0.00111712
rs114195393	6	24580097	0	0	0	89516	0	0	0
rs114210279	6	43188830	0	0	0	89516	0	0	0
rs114237522	6	51523922	0	0	0	89516	0	0	0
rs114243010	6	136934373	1	0	1	89515	0.00111712	0	0.00111712
rs114247491	6	65386262	5	3	2	89511	0.00558559	0.00335136	0.00223424
rs114258010	6	32559284	2661	5	2656	86855	2.97265	0.00558559	2.96707
rs114262569	6	43746203	0	0	0	89516	0	0	0
rs114266477	6	157080405	0	0	0	89516	0	0	0
rs114272300	6	148213946	1	0	1	89515	0.00111712	0	0.00111712
rs114277609	6	32478731	1532	0	1532	87984	1.71143	0	1.71143
rs114289077	6	139638541	1	1	0	89515	0.00111712	0.00111712	0
rs114307711	6	29386004	1	1	0	89515	0.00111712	0.00111712	0
rs114310890	6	29382606	1	1	0	89515	0.00111712	0.00111712	0
rs114352919	6	26587293	0	0	0	89516	0	0	0
rs114356017	6	32205922	0	0	0	89516	0	0	0
rs1143684	6	3010390	2	0	2	89514	0.00223424	0	0.00223424
rs114374680	6	6306698	0	0	0	89516	0	0	0
rs114380116	6	16645599	2	1	1	89514	0.00223424	0.00111712	0.00111712
rs114395490	6	109141985	0	0	0	89516	0	0	0
rs1144157	6	91184183	4	0	4	89512	0.00446847	0	0.00446847
rs1144163	6	91666880	9	6	3	89507	0.0100541	0.00670271	0.00335136
rs1144168	6	91695668	9	6	3	89507	0.0100541	0.00670271	0.00335136
rs114420104	6	32596533	3	3	0	89513	0.00335136	0.00335136	0
rs114424962	6	19337374	0	0	0	89516	0	0	0
rs114434276	6	9775660	3	3	0	89513	0.00335136	0.00335136	0
rs114442811	6	29372855	1	1	0	89515	0.00111712	0.00111712	0
rs114455863	6	1401644	2	1	1	89514	0.00223424	0.00111712	0.00111712
rs114464760	6	83900554	5	1	4	89511	0.00558559	0.00111712	0.00446847
rs114469211	6	51249797	0	0	0	89516	0	0	0
rs1144700	6	16744687	1	0	1	89515	0.00111712	0	0.00111712
rs1144708	6	31710020	1	0	1	89515	0.00111712	0	0.00111712
rs114484515	6	20278116	0	0	0	89516	0	0	0
rs114488500	6	32587895	5	5	0	89511	0.00558559	0.00558559	0
rs114512007	6	64498124	0	0	0	89516	0	0	0
rs114529855	6	33263995	0	0	0	89516	0	0	0
rs114535543	6	110621950	0	0	0	89516	0	0	0
rs114536113	6	21395408	0	0	0	89516	0	0	0
rs114537636	6	29386852	1	1	0	89515	0.00111712	0.00111712	0
rs114538894	6	38474322	1	1	0	89515	0.00111712	0.00111712	0
rs114539816	6	163740606	0	0	0	89516	0	0	0
rs114552328	6	24757605	0	0	0	89516	0	0	0
rs114557895	6	71060608	1	0	1	89515	0.00111712	0	0.00111712
rs114562292	6	143963653	2	0	2	89514	0.00223424	0	0.00223424
rs114569756	6	99572765	0	0	0	89516	0	0	0
rs114570543	6	30953209	0	0	0	89516	0	0	0
rs1145721	6	91168953	4	0	4	89512	0.00446847	0	0.00446847
rs1145724	6	91187510	4	0	4	89512	0.00446847	0	0.00446847
rs1145743	6	91412651	2	0	2	89514	0.00223424	0	0.00223424
rs1145761	6	91561402	8	6	2	89508	0.00893695	0.00670271	0.00223424
rs1145778	6	91608929	8	6	2	89508	0.00893695	0.00670271	0.00223424
rs1145786	6	91621876	9	6	3	89507	0.0100541	0.00670271	0.00335136
rs1145830	6	78160290	2	0	2	89514	0.00223424	0	0.00223424
rs114609017	6	32585632	0	0	0	89516	0	0	0
rs114612107	6	29382629	1	1	0	89515	0.00111712	0.00111712	0
rs114613470	6	25629050	2	0	2	89514	0.00223424	0	0.00223424
rs114619536	6	29386704	1	1	0	89515	0.00111712	0.00111712	0
rs1146224	6	109064010	0	0	0	89516	0	0	0
rs114636648	6	32809380	0	0	0	89516	0	0	0
rs11465553	6	52101758	3	1	2	89513	0.00335136	0.00111712	0.00223424
rs114658859	6	135931041	2	1	1	89514	0.00223424	0.00111712	0.00111712
rs114709304	6	18837934	2	2	0	89514	0.00223424	0.00223424	0
rs114718971	6	29392146	2	1	1	89514	0.00223424	0.00111712	0.00111712
rs114719933	6	102024132	1	1	0	89515	0.00111712	0.00111712	0
rs114738309	6	128523453	2	2	0	89514	0.00223424	0.00223424	0
rs1147563	6	73302285	0	0	0	89516	0	0	0
rs114772012	6	32811752	0	0	0	89516	0	0	0
rs114777988	6	29383086	1	1	0	89515	0.00111712	0.00111712	0
rs114778877	6	35763017	0	0	0	89516	0	0	0
rs114779526	6	90450026	0	0	0	89516	0	0	0
rs1147855	6	148844451	1	0	1	89515	0.00111712	0	0.00111712
rs1147858	6	148838112	1	0	1	89515	0.00111712	0	0.00111712
rs114785841	6	29392346	2	1	1	89514	0.00223424	0.00111712	0.00111712
rs114786233	6	29373140	1	1	0	89515	0.00111712	0.00111712	0
rs114805946	6	130921428	0	0	0	89516	0	0	0
rs114818913	6	7313398	2	0	2	89514	0.00223424	0	0.00223424
rs114819132	6	33871958	0	0	0	89516	0	0	0
rs114885393	6	14960373	1	0	1	89515	0.00111712	0	0.00111712
rs114889417	6	33761049	0	0	0	89516	0	0	0
rs114900285	6	67266976	22	21	1	89494	0.0245766	0.0234595	0.00111712
rs114919900	6	39728998	0	0	0	89516	0	0	0
rs114919920	6	20927171	1	0	1	89515	0.00111712	0	0.00111712
rs1149313	6	105754306	1	0	1	89515	0.00111712	0	0.00111712
rs1149316	6	105756525	1	0	1	89515	0.00111712	0	0.00111712
rs114944796	6	22132346	0	0	0	89516	0	0	0
rs114949678	6	115976428	1	1	0	89515	0.00111712	0.00111712	0
rs114954026	6	152690150	3	3	0	89513	0.00335136	0.00335136	0
rs114957373	6	118886955	21	1	20	89495	0.0234595	0.00111712	0.0223424
rs114969849	6	43100374	0	0	0	89516	0	0	0
rs114973736	6	31264497	22	1	21	89494	0.0245766	0.00111712	0.0234595
rs114980720	6	82061707	3	2	1	89513	0.00335136	0.00223424	0.00111712
rs1150092	6	112795161	1	0	1	89515	0.00111712	0	0.00111712
rs115013548	6	24843097	0	0	0	89516	0	0	0
rs115015262	6	43133559	0	0	0	89516	0	0	0
rs115029956	6	39577261	0	0	0	89516	0	0	0
rs115044731	6	29411019	1	1	0	89515	0.00111712	0.00111712	0
rs1150567	6	11622313	0	0	0	89516	0	0	0
rs1150582	6	11656361	0	0	0	89516	0	0	0
rs115058877	6	64498024	0	0	0	89516	0	0	0
rs1150600	6	13195458	0	0	0	89516	0	0	0
rs1150635	6	16729739	1	0	1	89515	0.00111712	0	0.00111712
rs1150644	6	16814304	1	0	1	89515	0.00111712	0	0.00111712
rs1150658	6	26098755	6	1	5	89510	0.00670271	0.00111712	0.00558559
rs1150660	6	26101440	6	1	5	89510	0.00670271	0.00111712	0.00558559
rs1150674	6	28134368	1	0	1	89515	0.00111712	0	0.00111712
rs1150678	6	28142276	2	0	2	89514	0.00223424	0	0.00223424
rs1150711	6	28208535	1	0	1	89515	0.00111712	0	0.00111712
rs1150734	6	30045710	0	0	0	89516	0	0	0
rs1150735	6	30045199	0	0	0	89516	0	0	0
rs1150736	6	30042955	0	0	0	89516	0	0	0
rs1150738	6	30035089	0	0	0	89516	0	0	0
rs1150739	6	30031345	0	0	0	89516	0	0	0
rs1150740	6	30030689	0	0	0	89516	0	0	0
rs1150742	6	30028831	0	0	0	89516	0	0	0
rs1150743	6	29992261	6	0	6	89510	0.00670271	0	0.00670271
rs1150755	6	32038550	0	0	0	89516	0	0	0
rs1150765	6	31127562	0	0	0	89516	0	0	0
rs1150770	6	30383956	1	0	1	89515	0.00111712	0	0.00111712
rs1150771	6	30384509	1	0	1	89515	0.00111712	0	0.00111712
rs1150781	6	34214322	0	0	0	89516	0	0	0
rs1150792	6	37474021	0	0	0	89516	0	0	0
rs1150793	6	31717696	0	0	0	89516	0	0	0
rs115082962	6	162699	23	0	23	89493	0.0256937	0	0.0256937
rs1150859	6	623284	5	1	4	89511	0.00558559	0.00111712	0.00446847
rs1150861	6	629108	5	1	4	89511	0.00558559	0.00111712	0.00446847
rs115104209	6	158734913	0	0	0	89516	0	0	0
rs115137730	6	50519828	0	0	0	89516	0	0	0
rs115149158	6	92862269	9	8	1	89507	0.0100541	0.00893695	0.00111712
rs115149399	6	100488010	3	0	3	89513	0.00335136	0	0.00335136
rs115154476	6	124448987	157	1	156	89359	0.175388	0.00111712	0.174271
rs115155680	6	90459333	0	0	0	89516	0	0	0
rs115163421	6	34072735	0	0	0	89516	0	0	0
rs115164557	6	148101169	2	1	1	89514	0.00223424	0.00111712	0.00111712
rs115178054	6	29373243	1	1	0	89515	0.00111712	0.00111712	0
rs115186444	6	42937470	0	0	0	89516	0	0	0
rs115189048	6	29385834	1	1	0	89515	0.00111712	0.00111712	0
rs115194949	6	30993440	2	0	2	89514	0.00223424	0	0.00223424
rs115222658	6	32694042	4	0	4	89512	0.00446847	0	0.00446847
rs115222815	6	29372890	1	1	0	89515	0.00111712	0.00111712	0
rs115261191	6	52999352	1	0	1	89515	0.00111712	0	0.00111712
rs115288136	6	112992912	2	1	1	89514	0.00223424	0.00111712	0.00111712
rs115299728	6	16696013	1	0	1	89515	0.00111712	0	0.00111712
rs11537721	6	55620017	2	0	2	89514	0.00223424	0	0.00223424
rs11538263	6	31601735	1	0	1	89515	0.00111712	0	0.00111712
rs11539216	6	32917980	0	0	0	89516	0	0	0
rs115401064	6	32989338	0	0	0	89516	0	0	0
rs11540822	6	31118898	0	0	0	89516	0	0	0
rs115424900	6	31296585	135	1	134	89381	0.150811	0.00111712	0.149694
rs115443109	6	144801054	1	1	0	89515	0.00111712	0.00111712	0
rs11544429	6	139364355	20	1	19	89496	0.0223424	0.00111712	0.0212253
rs11544636	6	24145896	0	0	0	89516	0	0	0
rs115449882	6	144747430	2	2	0	89514	0.00223424	0.00223424	0
rs11545617	6	19841966	0	0	0	89516	0	0	0
rs115466133	6	90411777	0	0	0	89516	0	0	0
rs115467869	6	4080299	0	0	0	89516	0	0	0
rs115489595	6	11766607	0	0	0	89516	0	0	0
rs11549504	6	135286230	0	0	0	89516	0	0	0
rs115505791	6	139043073	2	0	2	89514	0.00223424	0	0.00223424
rs115511265	6	168491014	432	1	431	89084	0.482595	0.00111712	0.481478
rs11551421	6	33053609	0	0	0	89516	0	0	0
rs115515870	6	51414385	0	0	0	89516	0	0	0
rs115522304	6	167148163	1	1	0	89515	0.00111712	0.00111712	0
rs11552587	6	160494928	1	0	1	89515	0.00111712	0	0.00111712
rs115526889	6	31737818	0	0	0	89516	0	0	0
rs115534729	6	152557350	0	0	0	89516	0	0	0
rs115563291	6	20565374	0	0	0	89516	0	0	0
rs115570378	6	30069220	1	1	0	89515	0.00111712	0.00111712	0
rs1155749	6	54730383	3	0	3	89513	0.00335136	0	0.00335136
rs115585987	6	165902595	1	1	0	89515	0.00111712	0.00111712	0
rs115586395	6	107176188	2	1	1	89514	0.00223424	0.00111712	0.00111712
rs115587686	6	24925098	0	0	0	89516	0	0	0
rs115588768	6	136276416	1	0	1	89515	0.00111712	0	0.00111712
rs11558979	6	43029288	0	0	0	89516	0	0	0
rs1155939	6	126866133	1	1	0	89515	0.00111712	0.00111712	0
rs115595343	6	58527564	6	2	4	89510	0.00670271	0.00223424	0.00446847
rs115596292	6	23203062	0	0	0	89516	0	0	0
rs115599588	6	77282005	3	2	1	89513	0.00335136	0.00223424	0.00111712
rs115600398	6	29388474	2	1	1	89514	0.00223424	0.00111712	0.00111712
rs115607149	6	149318702	1	0	1	89515	0.00111712	0	0.00111712
rs115617546	6	107058935	2	1	1	89514	0.00223424	0.00111712	0.00111712
rs115617739	6	67078646	23	22	1	89493	0.0256937	0.0245766	0.00111712
rs115634243	6	29390469	2	1	1	89514	0.00223424	0.00111712	0.00111712
rs115641163	6	33136076	153	0	153	89363	0.170919	0	0.170919
rs115650537	6	129823841	0	0	0	89516	0	0	0
rs115651142	6	30115320	1	0	1	89515	0.00111712	0	0.00111712
rs115656488	6	74787549	5	1	4	89511	0.00558559	0.00111712	0.00446847
rs115669832	6	169201355	6	0	6	89510	0.00670271	0	0.00670271
rs115673849	6	11277356	0	0	0	89516	0	0	0
rs115681741	6	44440635	0	0	0	89516	0	0	0
rs115686522	6	14097017	1	0	1	89515	0.00111712	0	0.00111712
rs11568817	6	78173382	1	0	1	89515	0.00111712	0	0.00111712
rs115690055	6	32359521	16	16	0	89500	0.0178739	0.0178739	0
rs115698497	6	148100139	2	1	1	89514	0.00223424	0.00111712	0.00111712
rs1157049	6	139201764	0	0	0	89516	0	0	0
rs115713024	6	18629080	3	2	1	89513	0.00335136	0.00223424	0.00111712
rs115715846	6	5885949	0	0	0	89516	0	0	0
rs11571889	6	44353837	0	0	0	89516	0	0	0
rs11572006	6	44390518	0	0	0	89516	0	0	0
rs11572048	6	44413460	0	0	0	89516	0	0	0
rs115722167	6	33037060	0	0	0	89516	0	0	0
rs115739548	6	32245836	1	0	1	89515	0.00111712	0	0.00111712
rs11575835	6	31560948	0	0	0	89516	0	0	0
rs11575839	6	31557791	0	0	0	89516	0	0	0
rs11575840	6	31557640	0	0	0	89516	0	0	0
rs11575848	6	31686943	1	0	1	89515	0.00111712	0	0.00111712
rs11575852	6	31647001	1	0	1	89515	0.00111712	0	0.00111712
rs11575906	6	32975808	0	0	0	89516	0	0	0
rs11575907	6	32782112	0	0	0	89516	0	0	0
rs1157674	6	1824483	4	2	2	89512	0.00446847	0.00223424	0.00223424
rs115784602	6	24520719	1	0	1	89515	0.00111712	0	0.00111712
rs115793818	6	32729613	0	0	0	89516	0	0	0
rs115799702	6	29386475	1	1	0	89515	0.00111712	0.00111712	0
rs1158059	6	84264333	0	0	0	89516	0	0	0
rs115813151	6	29372935	1	1	0	89515	0.00111712	0.00111712	0
rs115814247	6	23255646	0	0	0	89516	0	0	0
rs115815965	6	44278069	0	0	0	89516	0	0	0
rs115816653	6	99322269	0	0	0	89516	0	0	0
rs115822316	6	29372702	1	1	0	89515	0.00111712	0.00111712	0
rs115827551	6	188937	29	1	28	89487	0.0323964	0.00111712	0.0312793
rs115871178	6	30043301	0	0	0	89516	0	0	0
rs115872586	6	32604933	1	0	1	89515	0.00111712	0	0.00111712
rs1158784	6	32758761	1	1	0	89515	0.00111712	0.00111712	0
rs115895428	6	33389214	0	0	0	89516	0	0	0
rs1159148	6	106967185	1	1	0	89515	0.00111712	0.00111712	0
rs115928361	6	31102423	1	1	0	89515	0.00111712	0.00111712	0
rs115948122	6	46862960	0	0	0	89516	0	0	0
rs115950707	6	38552485	1	1	0	89515	0.00111712	0.00111712	0
rs115960224	6	42936070	0	0	0	89516	0	0	0
rs115992164	6	4391475	20	20	0	89496	0.0223424	0.0223424	0
rs115994014	6	14072545	1	0	1	89515	0.00111712	0	0.00111712
rs116040763	6	3113491	0	0	0	89516	0	0	0
rs116049347	6	145161936	0	0	0	89516	0	0	0
rs1160495	6	125585103	1	0	1	89515	0.00111712	0	0.00111712
rs116050038	6	33050455	0	0	0	89516	0	0	0
rs1160571	6	78336649	0	0	0	89516	0	0	0
rs116060118	6	29378228	1	1	0	89515	0.00111712	0.00111712	0
rs116063149	6	35764839	0	0	0	89516	0	0	0
rs116063933	6	119252705	0	0	0	89516	0	0	0
rs116070091	6	28502514	0	0	0	89516	0	0	0
rs116074204	6	161899454	26	23	3	89490	0.0290451	0.0256937	0.00335136
rs116076690	6	32810015	0	0	0	89516	0	0	0
rs116084623	6	35050952	0	0	0	89516	0	0	0
rs116095240	6	30765932	2	2	0	89514	0.00223424	0.00223424	0
rs116099574	6	30517414	0	0	0	89516	0	0	0
rs116122098	6	22191316	1	0	1	89515	0.00111712	0	0.00111712
rs116173616	6	109029389	0	0	0	89516	0	0	0
rs116187456	6	7316250	1	0	1	89515	0.00111712	0	0.00111712
rs116195726	6	177050	25	0	25	89491	0.027928	0	0.027928
rs116210670	6	34038758	0	0	0	89516	0	0	0
rs116229207	6	90458979	0	0	0	89516	0	0	0
rs116264027	6	16900535	1	0	1	89515	0.00111712	0	0.00111712
rs116264618	6	31296868	140	1	139	89376	0.156397	0.00111712	0.15528
rs116266367	6	50983940	1	0	1	89515	0.00111712	0	0.00111712
rs116285134	6	158307041	0	0	0	89516	0	0	0
rs116285139	6	29706228	0	0	0	89516	0	0	0
rs116318541	6	102171122	2	0	2	89514	0.00223424	0	0.00223424
rs116320736	6	50639215	0	0	0	89516	0	0	0
rs116338461	6	43309882	0	0	0	89516	0	0	0
rs116340338	6	159648682	0	0	0	89516	0	0	0
rs116343052	6	32538083	3137	4	3133	86379	3.5044	0.00446847	3.49993
rs116360932	6	151198779	1	0	1	89515	0.00111712	0	0.00111712
rs116362778	6	33298708	0	0	0	89516	0	0	0
rs116363537	6	10325547	0	0	0	89516	0	0	0
rs116370582	6	119650624	0	0	0	89516	0	0	0
rs116375801	6	29378371	1	1	0	89515	0.00111712	0.00111712	0
rs116397468	6	29388198	2	1	1	89514	0.00223424	0.00111712	0.00111712
rs116402423	6	167161893	1	1	0	89515	0.00111712	0.00111712	0
rs116416817	6	31301441	103	1	102	89413	0.115063	0.00111712	0.113946
rs116461972	6	25539139	3	0	3	89513	0.00335136	0	0.00335136
rs116464870	6	31058398	2	2	0	89514	0.00223424	0.00223424	0
rs116485267	6	91019888	6	0	6	89510	0.00670271	0	0.00670271
rs116488362	6	29389581	2	1	1	89514	0.00223424	0.00111712	0.00111712
rs116489397	6	55787187	11	10	1	89505	0.0122883	0.0111712	0.00111712
rs116511446	6	77592471	2	1	1	89514	0.00223424	0.00111712	0.00111712
rs1165151	6	25821616	3	0	3	89513	0.00335136	0	0.00335136
rs1165196	6	25813150	3	0	3	89513	0.00335136	0	0.00335136
rs1165198	6	25809887	3	0	3	89513	0.00335136	0	0.00335136
rs1165200	6	25875212	3	0	3	89513	0.00335136	0	0.00335136
rs1165205	6	25870542	3	0	3	89513	0.00335136	0	0.00335136
rs1165209	6	25801319	3	0	3	89513	0.00335136	0	0.00335136
rs116524936	6	30590612	0	0	0	89516	0	0	0
rs116529255	6	112254907	0	0	0	89516	0	0	0
rs116533217	6	39790187	0	0	0	89516	0	0	0
rs116540228	6	6930098	1	0	1	89515	0.00111712	0	0.00111712
rs116551936	6	28619532	0	0	0	89516	0	0	0
rs116564057	6	29385123	1	1	0	89515	0.00111712	0.00111712	0
rs116567866	6	31678184	1	0	1	89515	0.00111712	0	0.00111712
rs116571463	6	32339470	0	0	0	89516	0	0	0
rs116572918	6	64849905	3	3	0	89513	0.00335136	0.00335136	0
rs116579834	6	141387601	61	1	60	89455	0.0681442	0.00111712	0.0670271
rs116586621	6	70960444	1	0	1	89515	0.00111712	0	0.00111712
rs116591906	6	28583392	0	0	0	89516	0	0	0
rs116598699	6	90460108	0	0	0	89516	0	0	0
rs116599369	6	32988836	0	0	0	89516	0	0	0
rs116600265	6	152734582	3	3	0	89513	0.00335136	0.00335136	0
rs116602286	6	66418808	3	1	2	89513	0.00335136	0.00111712	0.00223424
rs116607875	6	39876196	0	0	0	89516	0	0	0
rs116633539	6	110630381	0	0	0	89516	0	0	0
rs116648706	6	145103227	0	0	0	89516	0	0	0
rs116655961	6	29382554	1	1	0	89515	0.00111712	0.00111712	0
rs116672033	6	7229974	2	0	2	89514	0.00223424	0	0.00223424
rs116676252	6	90471392	0	0	0	89516	0	0	0
rs116684343	6	170676352	2	0	2	89514	0.00223424	0	0.00223424
rs116696555	6	56134646	10	10	0	89506	0.0111712	0.0111712	0
rs116699477	6	144844317	1	1	0	89515	0.00111712	0.00111712	0
rs116704376	6	78007074	2	1	1	89514	0.00223424	0.00111712	0.00111712
rs116704984	6	30653549	0	0	0	89516	0	0	0
rs116712728	6	90388373	0	0	0	89516	0	0	0
rs116721427	6	90472143	0	0	0	89516	0	0	0
rs116744823	6	101682246	1	1	0	89515	0.00111712	0.00111712	0
rs116754410	6	47591941	0	0	0	89516	0	0	0
rs116774070	6	56397283	0	0	0	89516	0	0	0
rs116774160	6	118397945	8	0	8	89508	0.00893695	0	0.00893695
rs1167846	6	137343720	0	0	0	89516	0	0	0
rs116788035	6	13783893	0	0	0	89516	0	0	0
rs116794854	6	57781833	26	0	26	89490	0.0290451	0	0.0290451
rs116805784	6	29386691	1	1	0	89515	0.00111712	0.00111712	0
rs116806591	6	29348579	2	1	1	89514	0.00223424	0.00111712	0.00111712
rs116810941	6	142971133	0	0	0	89516	0	0	0
rs116827232	6	25310806	4	0	4	89512	0.00446847	0	0.00446847
rs116830555	6	164706034	5	0	5	89511	0.00558559	0	0.00558559
rs116838750	6	31252641	7	1	6	89509	0.00781983	0.00111712	0.00670271
rs116868448	6	67197922	21	21	0	89495	0.0234595	0.0234595	0
rs116873063	6	109813820	0	0	0	89516	0	0	0
rs116883984	6	152683442	3	3	0	89513	0.00335136	0.00335136	0
rs116888866	6	7585411	0	0	0	89516	0	0	0
rs116897844	6	91367015	5	0	5	89511	0.00558559	0	0.00558559
rs116937618	6	29378547	1	1	0	89515	0.00111712	0.00111712	0
rs116958992	6	148840980	1	0	1	89515	0.00111712	0	0.00111712
rs116967145	6	81363583	4	4	0	89512	0.00446847	0.00446847	0
rs116969494	6	31111148	0	0	0	89516	0	0	0
rs116980451	6	75898153	2	2	0	89514	0.00223424	0.00223424	0
rs116996013	6	29384471	1	1	0	89515	0.00111712	0.00111712	0
rs117043863	6	30371516	1	0	1	89515	0.00111712	0	0.00111712
rs117056453	6	125176375	1	0	1	89515	0.00111712	0	0.00111712
rs117074560	6	96459651	1	1	0	89515	0.00111712	0.00111712	0
rs117079245	6	157101061	0	0	0	89516	0	0	0
rs117083846	6	76756529	5	2	3	89511	0.00558559	0.00223424	0.00335136
rs117116442	6	101109693	4	3	1	89512	0.00446847	0.00335136	0.00111712
rs117148850	6	117210499	8	8	0	89508	0.00893695	0.00893695	0
rs117160860	6	96849408	1	0	1	89515	0.00111712	0	0.00111712
rs117172036	6	165274381	3	1	2	89513	0.00335136	0.00111712	0.00223424
rs117183733	6	158653937	0	0	0	89516	0	0	0
rs117189602	6	166864026	1	1	0	89515	0.00111712	0.00111712	0
rs117199048	6	158902343	0	0	0	89516	0	0	0
rs117201117	6	31557835	0	0	0	89516	0	0	0
rs117201176	6	110256510	8	8	0	89508	0.00893695	0.00893695	0
rs117204561	6	45909364	0	0	0	89516	0	0	0
rs117220126	6	18604126	4	3	1	89512	0.00446847	0.00335136	0.00111712
rs117255025	6	168985028	27	1	26	89489	0.0301622	0.00111712	0.0290451
rs117292830	6	31218268	4	1	3	89512	0.00446847	0.00111712	0.00335136
rs117301255	6	31039585	2	2	0	89514	0.00223424	0.00223424	0
rs117311363	6	87550902	4	1	3	89512	0.00446847	0.00111712	0.00335136
rs117337831	6	158923543	0	0	0	89516	0	0	0
rs117345871	6	107781028	0	0	0	89516	0	0	0
rs117348661	6	29381001	1	1	0	89515	0.00111712	0.00111712	0
rs117349215	6	97281936	3	0	3	89513	0.00335136	0	0.00335136
rs117358340	6	96366001	0	0	0	89516	0	0	0
rs117358594	6	109105358	0	0	0	89516	0	0	0
rs117360770	6	152697692	3	3	0	89513	0.00335136	0.00335136	0
rs117361304	6	116783619	0	0	0	89516	0	0	0
rs117361549	6	88023312	0	0	0	89516	0	0	0
rs117370647	6	37617657	0	0	0	89516	0	0	0
rs117387497	6	134757976	2	0	2	89514	0.00223424	0	0.00223424
rs117409612	6	130526962	0	0	0	89516	0	0	0
rs117412760	6	155761166	0	0	0	89516	0	0	0
rs117417213	6	124924955	1	1	0	89515	0.00111712	0.00111712	0
rs117422805	6	129601217	0	0	0	89516	0	0	0
rs117429984	6	127476985	1	1	0	89515	0.00111712	0.00111712	0
rs117448081	6	32185857	0	0	0	89516	0	0	0
rs117472007	6	29377183	1	1	0	89515	0.00111712	0.00111712	0
rs117484504	6	37576182	0	0	0	89516	0	0	0
rs117495428	6	71595482	2	1	1	89514	0.00223424	0.00111712	0.00111712
rs117499567	6	94138677	2	0	2	89514	0.00223424	0	0.00223424
rs11750970	6	74309157	1	0	1	89515	0.00111712	0	0.00111712
rs11751198	6	31753526	0	0	0	89516	0	0	0
rs11751282	6	29764707	1	0	1	89515	0.00111712	0	0.00111712
rs11751333	6	29768137	1	0	1	89515	0.00111712	0	0.00111712
rs11751362	6	21955964	2	0	2	89514	0.00223424	0	0.00223424
rs11751363	6	42454837	0	0	0	89516	0	0	0
rs11751377	6	22153416	1	0	1	89515	0.00111712	0	0.00111712
rs11751562	6	149080301	1	0	1	89515	0.00111712	0	0.00111712
rs11751584	6	39358440	3	1	2	89513	0.00335136	0.00111712	0.00223424
rs11751623	6	91017475	6	0	6	89510	0.00670271	0	0.00670271
rs11751645	6	139902376	5	1	4	89511	0.00558559	0.00111712	0.00446847
rs11751659	6	33081632	0	0	0	89516	0	0	0
rs11751669	6	22571037	1	1	0	89515	0.00111712	0.00111712	0
rs11751671	6	37533294	0	0	0	89516	0	0	0
rs11751697	6	32266425	1	0	1	89515	0.00111712	0	0.00111712
rs11751765	6	42196127	0	0	0	89516	0	0	0
rs11751820	6	29774187	1	0	1	89515	0.00111712	0	0.00111712
rs11751996	6	123129159	1	0	1	89515	0.00111712	0	0.00111712
rs11752015	6	26060490	3	0	3	89513	0.00335136	0	0.00335136
rs11752021	6	40228187	0	0	0	89516	0	0	0
rs11752049	6	78817347	21	1	20	89495	0.0234595	0.00111712	0.0223424
rs11752171	6	37604296	0	0	0	89516	0	0	0
rs11752177	6	30927867	0	0	0	89516	0	0	0
rs11752187	6	163764137	0	0	0	89516	0	0	0
rs11752228	6	150507523	2	0	2	89514	0.00223424	0	0.00223424
rs11752322	6	164925833	7	1	6	89509	0.00781983	0.00111712	0.00670271
rs11752328	6	33890574	0	0	0	89516	0	0	0
rs11752339	6	81460295	5	4	1	89511	0.00558559	0.00446847	0.00111712
rs11752349	6	52739537	3	0	3	89513	0.00335136	0	0.00335136
rs11752362	6	30260982	0	0	0	89516	0	0	0
rs11752397	6	165189841	3	1	2	89513	0.00335136	0.00111712	0.00223424
rs11752431	6	6916795	0	0	0	89516	0	0	0
rs11752438	6	39495108	1	1	0	89515	0.00111712	0.00111712	0
rs11752519	6	159270631	0	0	0	89516	0	0	0
rs11752528	6	41167114	0	0	0	89516	0	0	0
rs11752587	6	25227719	4	0	4	89512	0.00446847	0	0.00446847
rs11752643	6	32669373	1	1	0	89515	0.00111712	0.00111712	0
rs11752644	6	105130009	18	18	0	89498	0.0201081	0.0201081	0
rs11752655	6	135160309	0	0	0	89516	0	0	0
rs11752760	6	121148321	7	7	0	89509	0.00781983	0.00781983	0
rs11752779	6	151469386	1	1	0	89515	0.00111712	0.00111712	0
rs11752820	6	4275616	21	20	1	89495	0.0234595	0.0223424	0.00111712
rs11752856	6	36313587	0	0	0	89516	0	0	0
rs11752866	6	114348520	1	0	1	89515	0.00111712	0	0.00111712
rs11752884	6	154159710	4	0	4	89512	0.00446847	0	0.00446847
rs11753016	6	127780847	0	0	0	89516	0	0	0
rs11753095	6	170533431	3	0	3	89513	0.00335136	0	0.00335136
rs11753156	6	170365244	12	0	12	89504	0.0134054	0	0.0134054
rs11753185	6	12518688	0	0	0	89516	0	0	0
rs11753205	6	80252423	2	0	2	89514	0.00223424	0	0.00223424
rs11753208	6	31005432	2	1	1	89514	0.00223424	0.00111712	0.00111712
rs11753211	6	49218272	1	1	0	89515	0.00111712	0.00111712	0
rs11753264	6	17015485	1	0	1	89515	0.00111712	0	0.00111712
rs11753326	6	30925985	0	0	0	89516	0	0	0
rs11753335	6	154649421	0	0	0	89516	0	0	0
rs11753379	6	110619238	0	0	0	89516	0	0	0
rs11753401	6	31000388	1	0	1	89515	0.00111712	0	0.00111712
rs11753411	6	145632924	0	0	0	89516	0	0	0
rs11753431	6	29979643	1	1	0	89515	0.00111712	0.00111712	0
rs11753443	6	28808973	1	1	0	89515	0.00111712	0.00111712	0
rs117534985	6	148711301	1	0	1	89515	0.00111712	0	0.00111712
rs11753513	6	89388023	2	0	2	89514	0.00223424	0	0.00223424
rs11753543	6	113638355	45	45	0	89471	0.0502703	0.0502703	0
rs11753617	6	158201121	0	0	0	89516	0	0	0
rs11753629	6	29782331	2	0	2	89514	0.00223424	0	0.00223424
rs11753652	6	166756991	1	1	0	89515	0.00111712	0.00111712	0
rs11753718	6	4948838	7	1	6	89509	0.00781983	0.00111712	0.00670271
rs11753736	6	30159266	0	0	0	89516	0	0	0
rs11753773	6	1408677	2	0	2	89514	0.00223424	0	0.00223424
rs11753813	6	56345337	0	0	0	89516	0	0	0
rs11753831	6	32977044	0	0	0	89516	0	0	0
rs11753872	6	29736942	0	0	0	89516	0	0	0
rs11753939	6	30039767	0	0	0	89516	0	0	0
rs11753943	6	30905803	0	0	0	89516	0	0	0
rs11753972	6	127971136	0	0	0	89516	0	0	0
rs11754000	6	21372123	0	0	0	89516	0	0	0
rs11754006	6	76174682	5	4	1	89511	0.00558559	0.00446847	0.00111712
rs11754032	6	40902611	0	0	0	89516	0	0	0
rs11754078	6	4954412	8	1	7	89508	0.00893695	0.00111712	0.00781983
rs11754110	6	38144318	1	1	0	89515	0.00111712	0.00111712	0
rs11754288	6	25776949	1	0	1	89515	0.00111712	0	0.00111712
rs11754308	6	40939379	0	0	0	89516	0	0	0
rs11754342	6	85680478	2	0	2	89514	0.00223424	0	0.00223424
rs11754383	6	166314612	1	1	0	89515	0.00111712	0.00111712	0
rs11754384	6	26322985	2	0	2	89514	0.00223424	0	0.00223424
rs11754391	6	91069230	6	0	6	89510	0.00670271	0	0.00670271
rs11754416	6	106641708	21	1	20	89495	0.0234595	0.00111712	0.0223424
rs11754501	6	158710451	1	0	1	89515	0.00111712	0	0.00111712
rs11754546	6	139652888	1	1	0	89515	0.00111712	0.00111712	0
rs117545513	6	156636064	0	0	0	89516	0	0	0
rs11754578	6	24121221	0	0	0	89516	0	0	0
rs11754586	6	31001911	1	0	1	89515	0.00111712	0	0.00111712
rs11754661	6	151207078	1	0	1	89515	0.00111712	0	0.00111712
rs11754713	6	108300912	1	0	1	89515	0.00111712	0	0.00111712
rs11754813	6	42690514	0	0	0	89516	0	0	0
rs11754821	6	31077614	2	2	0	89514	0.00223424	0.00223424	0
rs11754824	6	31594348	1	0	1	89515	0.00111712	0	0.00111712
rs11754972	6	36267519	0	0	0	89516	0	0	0
rs11754985	6	28711074	1	1	0	89515	0.00111712	0.00111712	0
rs11755091	6	36723442	0	0	0	89516	0	0	0
rs11755124	6	41238833	0	0	0	89516	0	0	0
rs11755152	6	36983881	1	0	1	89515	0.00111712	0	0.00111712
rs11755164	6	44639184	1	0	1	89515	0.00111712	0	0.00111712
rs11755165	6	42111321	0	0	0	89516	0	0	0
rs11755177	6	29407975	1	1	0	89515	0.00111712	0.00111712	0
rs11755280	6	118117246	0	0	0	89516	0	0	0
rs11755288	6	168786154	30	1	29	89486	0.0335136	0.00111712	0.0323964
rs11755411	6	76060728	4	3	1	89512	0.00446847	0.00335136	0.00111712
rs11755428	6	35900277	0	0	0	89516	0	0	0
rs11755477	6	143614813	0	0	0	89516	0	0	0
rs11755478	6	20362623	0	0	0	89516	0	0	0
rs11755490	6	44498934	0	0	0	89516	0	0	0
rs11755502	6	18338583	1	0	1	89515	0.00111712	0	0.00111712
rs11755527	6	90958231	6	0	6	89510	0.00670271	0	0.00670271
rs11755549	6	29970338	2	2	0	89514	0.00223424	0.00223424	0
rs11755623	6	164642517	5	0	5	89511	0.00558559	0	0.00558559
rs11755624	6	6808762	0	0	0	89516	0	0	0
rs11755724	6	7118990	0	0	0	89516	0	0	0
rs11755766	6	10178951	0	0	0	89516	0	0	0
rs11755805	6	164087931	5	0	5	89511	0.00558559	0	0.00558559
rs11755845	6	43904780	0	0	0	89516	0	0	0
rs11755857	6	36235388	0	0	0	89516	0	0	0
rs11755961	6	29953099	1	1	0	89515	0.00111712	0.00111712	0
rs11755984	6	29953035	1	1	0	89515	0.00111712	0.00111712	0
rs11755992	6	29953270	1	1	0	89515	0.00111712	0.00111712	0
rs11756061	6	164023708	4	0	4	89512	0.00446847	0	0.00446847
rs11756091	6	39282806	2	0	2	89514	0.00223424	0	0.00223424
rs11756157	6	107464853	2	0	2	89514	0.00223424	0	0.00223424
rs11756181	6	31022169	1	0	1	89515	0.00111712	0	0.00111712
rs11756238	6	30954709	0	0	0	89516	0	0	0
rs11756267	6	33431516	0	0	0	89516	0	0	0
rs11756278	6	11367261	0	0	0	89516	0	0	0
rs11756334	6	40914484	0	0	0	89516	0	0	0
rs11756369	6	86870117	6	3	3	89510	0.00670271	0.00335136	0.00335136
rs11756375	6	87140901	3	2	1	89513	0.00335136	0.00223424	0.00111712
rs11756438	6	118993632	16	1	15	89500	0.0178739	0.00111712	0.0167568
rs117564852	6	162450365	101	42	59	89415	0.112829	0.046919	0.06591
rs11756522	6	2675839	3	0	3	89513	0.00335136	0	0.00335136
rs11756548	6	150702412	3	0	3	89513	0.00335136	0	0.00335136
rs117565536	6	158077987	0	0	0	89516	0	0	0
rs11756574	6	22200384	1	0	1	89515	0.00111712	0	0.00111712
rs11756620	6	9423799	0	0	0	89516	0	0	0
rs11756670	6	166302990	1	1	0	89515	0.00111712	0.00111712	0
rs11756797	6	31077468	2	2	0	89514	0.00223424	0.00223424	0
rs11756856	6	160295740	0	0	0	89516	0	0	0
rs11756897	6	32899139	0	0	0	89516	0	0	0
rs11756949	6	39099299	1	1	0	89515	0.00111712	0.00111712	0
rs11757027	6	168527648	510	1	509	89006	0.569731	0.00111712	0.568613
rs11757063	6	96884886	1	0	1	89515	0.00111712	0	0.00111712
rs11757138	6	123591424	2	0	2	89514	0.00223424	0	0.00223424
rs11757182	6	29775525	1	0	1	89515	0.00111712	0	0.00111712
rs11757225	6	124364243	1	1	0	89515	0.00111712	0.00111712	0
rs11757235	6	28489279	0	0	0	89516	0	0	0
rs11757302	6	905989	5	0	5	89511	0.00558559	0	0.00558559
rs11757306	6	30807058	0	0	0	89516	0	0	0
rs11757313	6	23551683	1	0	1	89515	0.00111712	0	0.00111712
rs11757334	6	44477192	0	0	0	89516	0	0	0
rs11757396	6	138470632	0	0	0	89516	0	0	0
rs11757446	6	2852040	3	0	3	89513	0.00335136	0	0.00335136
rs11757455	6	112522852	1	0	1	89515	0.00111712	0	0.00111712
rs11757527	6	37723668	0	0	0	89516	0	0	0
rs11757535	6	72453228	1	0	1	89515	0.00111712	0	0.00111712
rs11757629	6	30744529	0	0	0	89516	0	0	0
rs11757661	6	89183580	0	0	0	89516	0	0	0
rs11757666	6	119431895	2	0	2	89514	0.00223424	0	0.00223424
rs11757678	6	148721270	1	0	1	89515	0.00111712	0	0.00111712
rs11757750	6	29952162	1	1	0	89515	0.00111712	0.00111712	0
rs11757846	6	38154941	1	1	0	89515	0.00111712	0.00111712	0
rs11757885	6	36326298	0	0	0	89516	0	0	0
rs11758019	6	29764082	1	0	1	89515	0.00111712	0	0.00111712
rs11758087	6	29764443	1	0	1	89515	0.00111712	0	0.00111712
rs11758242	6	31639845	1	0	1	89515	0.00111712	0	0.00111712
rs11758243	6	30167785	0	0	0	89516	0	0	0
rs11758293	6	68691634	4	4	0	89512	0.00446847	0.00446847	0
rs117583312	6	33815390	1	0	1	89515	0.00111712	0	0.00111712
rs11758350	6	30168301	0	0	0	89516	0	0	0
rs117583858	6	165886029	1	1	0	89515	0.00111712	0.00111712	0
rs11758466	6	170406892	7	0	7	89509	0.00781983	0	0.00781983
rs11758482	6	2438231	3	0	3	89513	0.00335136	0	0.00335136
rs11758516	6	30043486	0	0	0	89516	0	0	0
rs11758609	6	105841952	2	1	1	89514	0.00223424	0.00111712	0.00111712
rs11758632	6	114233582	1	0	1	89515	0.00111712	0	0.00111712
rs11758730	6	82780595	3	2	1	89513	0.00335136	0.00223424	0.00111712
rs11758761	6	151443655	1	1	0	89515	0.00111712	0.00111712	0
rs11758794	6	161521680	101	0	101	89415	0.112829	0	0.112829
rs11758860	6	805207	4	0	4	89512	0.00446847	0	0.00446847
rs11758926	6	150952507	1	0	1	89515	0.00111712	0	0.00111712
rs11758964	6	31446366	1171	170	1001	88345	1.30815	0.18991	1.11824
rs11759074	6	34416331	0	0	0	89516	0	0	0
rs11759115	6	37641030	0	0	0	89516	0	0	0
rs11759238	6	30342428	1	0	1	89515	0.00111712	0	0.00111712
rs11759261	6	93653098	4	2	2	89512	0.00446847	0.00223424	0.00223424
rs11759271	6	29765835	1	0	1	89515	0.00111712	0	0.00111712
rs11759388	6	29981733	1	1	0	89515	0.00111712	0.00111712	0
rs117593948	6	110245200	8	8	0	89508	0.00893695	0.00893695	0
rs11759402	6	42723809	0	0	0	89516	0	0	0
rs11759423	6	32730392	0	0	0	89516	0	0	0
rs11759442	6	158361065	0	0	0	89516	0	0	0
rs11759451	6	44031141	0	0	0	89516	0	0	0
rs11759469	6	136826297	0	0	0	89516	0	0	0
rs11759477	6	108086379	2	0	2	89514	0.00223424	0	0.00223424
rs11759523	6	161981534	4	3	1	89512	0.00446847	0.00335136	0.00111712
rs11759524	6	23078899	1	0	1	89515	0.00111712	0	0.00111712
rs11759629	6	69849203	1	0	1	89515	0.00111712	0	0.00111712
rs11759658	6	25359545	4	0	4	89512	0.00446847	0	0.00446847
rs11759697	6	167567635	1	1	0	89515	0.00111712	0.00111712	0
rs11759719	6	165319303	6	1	5	89510	0.00670271	0.00111712	0.00558559
rs11759769	6	97065212	3	1	2	89513	0.00335136	0.00111712	0.00223424
rs11759810	6	70812273	1	0	1	89515	0.00111712	0	0.00111712
rs11759894	6	89915689	0	0	0	89516	0	0	0
rs11759917	6	121759439	4	0	4	89512	0.00446847	0	0.00446847
rs11759982	6	156618923	0	0	0	89516	0	0	0
rs11760001	6	30121243	1	0	1	89515	0.00111712	0	0.00111712
rs11760074	6	11986665	1	0	1	89515	0.00111712	0	0.00111712
rs11760139	6	33587392	0	0	0	89516	0	0	0
rs11760176	6	29970427	2	2	0	89514	0.00223424	0.00223424	0
rs11760199	6	9123728	0	0	0	89516	0	0	0
rs117624603	6	148805311	2	1	1	89514	0.00223424	0.00111712	0.00111712
rs117624881	6	30558425	0	0	0	89516	0	0	0
rs117626418	6	30634005	0	0	0	89516	0	0	0
rs117660448	6	82461874	2	2	0	89514	0.00223424	0.00223424	0
rs117660938	6	152331839	0	0	0	89516	0	0	0
rs117665206	6	159029487	0	0	0	89516	0	0	0
rs117682494	6	130507570	1	0	1	89515	0.00111712	0	0.00111712
rs117689521	6	90705924	0	0	0	89516	0	0	0
rs117693877	6	169129773	2	1	1	89514	0.00223424	0.00111712	0.00111712
rs117695083	6	128559329	2	2	0	89514	0.00223424	0.00223424	0
rs117709599	6	97803815	1	0	1	89515	0.00111712	0	0.00111712
rs117712639	6	73727881	1	0	1	89515	0.00111712	0	0.00111712
rs117716624	6	159026194	0	0	0	89516	0	0	0
rs117733164	6	168670882	18	1	17	89498	0.0201081	0.00111712	0.018991
rs117746313	6	139765400	4	1	3	89512	0.00446847	0.00111712	0.00335136
rs117755632	6	93286155	13	12	1	89503	0.0145225	0.0134054	0.00111712
rs117774320	6	49562601	0	0	0	89516	0	0	0
rs117784817	6	156530824	0	0	0	89516	0	0	0
rs117790084	6	151323035	0	0	0	89516	0	0	0
rs117793208	6	131500327	2	1	1	89514	0.00223424	0.00111712	0.00111712
rs117810014	6	29372390	1	1	0	89515	0.00111712	0.00111712	0
rs117813573	6	85904993	1	0	1	89515	0.00111712	0	0.00111712
rs117821	6	32798711	0	0	0	89516	0	0	0
rs117840759	6	117953691	1	1	0	89515	0.00111712	0.00111712	0
rs117843640	6	74030159	4	1	3	89512	0.00446847	0.00111712	0.00335136
rs117863375	6	99789979	0	0	0	89516	0	0	0
rs117867993	6	129834273	0	0	0	89516	0	0	0
rs117884199	6	129762081	0	0	0	89516	0	0	0
rs117895652	6	150951106	1	0	1	89515	0.00111712	0	0.00111712
rs117896961	6	29377093	1	1	0	89515	0.00111712	0.00111712	0
rs117917175	6	55738907	1	0	1	89515	0.00111712	0	0.00111712
rs117925405	6	156568672	0	0	0	89516	0	0	0
rs117926265	6	70747787	1	0	1	89515	0.00111712	0	0.00111712
rs117938048	6	73905122	3	1	2	89513	0.00335136	0.00111712	0.00223424
rs1179381	6	39228662	2	0	2	89514	0.00223424	0	0.00223424
rs117943896	6	135727060	1	1	0	89515	0.00111712	0.00111712	0
rs11796	6	31501212	0	0	0	89516	0	0	0
rs117972680	6	72009968	2	1	1	89514	0.00223424	0.00111712	0.00111712
rs117980645	6	147854131	1	1	0	89515	0.00111712	0.00111712	0
rs1179905	6	90322922	0	0	0	89516	0	0	0
rs118002795	6	29390410	2	1	1	89514	0.00223424	0.00111712	0.00111712
rs118029715	6	107103510	2	1	1	89514	0.00223424	0.00111712	0.00111712
rs118030874	6	71389677	1	0	1	89515	0.00111712	0	0.00111712
rs118043259	6	152683412	3	3	0	89513	0.00335136	0.00335136	0
rs118061248	6	31352818	0	0	0	89516	0	0	0
rs118063922	6	126057277	0	0	0	89516	0	0	0
rs118068257	6	29372624	1	1	0	89515	0.00111712	0.00111712	0
rs118070001	6	151295498	0	0	0	89516	0	0	0
rs118077449	6	115450372	2	1	1	89514	0.00223424	0.00111712	0.00111712
rs1180819	6	79428024	2	0	2	89514	0.00223424	0	0.00223424
rs118117318	6	29374036	1	1	0	89515	0.00111712	0.00111712	0
rs118123440	6	162591733	100	72	28	89416	0.111712	0.0804325	0.0312793
rs118142805	6	121722725	3	0	3	89513	0.00335136	0	0.00335136
rs1181555	6	106923001	15	1	14	89501	0.0167568	0.00111712	0.0156397
rs118155926	6	76657130	7	3	4	89509	0.00781983	0.00335136	0.00446847
rs1181560	6	106938911	15	1	14	89501	0.0167568	0.00111712	0.0156397
rs118162435	6	93764972	5	2	3	89511	0.00558559	0.00223424	0.00335136
rs118164949	6	107183402	2	1	1	89514	0.00223424	0.00111712	0.00111712
rs118203918	6	52880897	0	0	0	89516	0	0	0
rs118203956	6	107475878	2	0	2	89514	0.00223424	0	0.00223424
rs118203984	6	24528277	0	0	0	89516	0	0	0
rs1182865	6	39229521	2	0	2	89514	0.00223424	0	0.00223424
rs1183201	6	25823444	3	0	3	89513	0.00335136	0	0.00335136
rs1185567	6	25818588	3	0	3	89513	0.00335136	0	0.00335136
rs1190051	6	105743887	1	0	1	89515	0.00111712	0	0.00111712
rs1190306	6	105637307	2	0	2	89514	0.00223424	0	0.00223424
rs1190472	6	105536491	1	0	1	89515	0.00111712	0	0.00111712
rs1190799	6	131512245	2	1	1	89514	0.00223424	0.00111712	0.00111712
rs11908	6	32944746	0	0	0	89516	0	0	0
rs1192057	6	13948389	0	0	0	89516	0	0	0
rs1192250	6	72615220	1	0	1	89515	0.00111712	0	0.00111712
rs119408	6	5159064	6	2	4	89510	0.00670271	0.00223424	0.00446847
rs11950	6	52533750	1	0	1	89515	0.00111712	0	0.00111712
rs11961127	6	162610330	99	66	33	89417	0.110595	0.0737298	0.0368649
rs11961199	6	166349324	1	1	0	89515	0.00111712	0.00111712	0
rs11961225	6	105609468	2	0	2	89514	0.00223424	0	0.00223424
rs11961283	6	158398336	0	0	0	89516	0	0	0
rs11961330	6	79205686	1	0	1	89515	0.00111712	0	0.00111712
rs11961342	6	56579348	0	0	0	89516	0	0	0
rs11961360	6	157236031	0	0	0	89516	0	0	0
rs11961417	6	134445303	0	0	0	89516	0	0	0
rs11961437	6	112197053	0	0	0	89516	0	0	0
rs11961442	6	82507123	3	3	0	89513	0.00335136	0.00335136	0
rs11961466	6	158353927	0	0	0	89516	0	0	0
rs11961509	6	28989210	6	6	0	89510	0.00670271	0.00670271	0
rs11961569	6	32864681	0	0	0	89516	0	0	0
rs11961573	6	151583994	1	0	1	89515	0.00111712	0	0.00111712
rs11961697	6	138075443	2	2	0	89514	0.00223424	0.00223424	0
rs11961715	6	34095696	0	0	0	89516	0	0	0
rs11961853	6	30365629	2	1	1	89514	0.00223424	0.00111712	0.00111712
rs11961941	6	30131527	0	0	0	89516	0	0	0
rs11961953	6	114361180	1	0	1	89515	0.00111712	0	0.00111712
rs11961983	6	31168483	3	3	0	89513	0.00335136	0.00335136	0
rs11962003	6	93890071	4	2	2	89512	0.00446847	0.00223424	0.00223424
rs11962015	6	5618987	4	4	0	89512	0.00446847	0.00446847	0
rs11962017	6	29674000	0	0	0	89516	0	0	0
rs11962022	6	21844709	0	0	0	89516	0	0	0
rs11962134	6	164928348	7	1	6	89509	0.00781983	0.00111712	0.00670271
rs11962165	6	26523759	0	0	0	89516	0	0	0
rs11962171	6	5626832	4	4	0	89512	0.00446847	0.00446847	0
rs11962185	6	7280812	2	0	2	89514	0.00223424	0	0.00223424
rs11962191	6	166941280	1	1	0	89515	0.00111712	0.00111712	0
rs11962201	6	53489402	2	0	2	89514	0.00223424	0	0.00223424
rs11962312	6	51373205	1	0	1	89515	0.00111712	0	0.00111712
rs11962344	6	119915332	5	5	0	89511	0.00558559	0.00558559	0
rs11962370	6	141753243	55	1	54	89461	0.0614415	0.00111712	0.0603244
rs11962388	6	29193859	19	19	0	89497	0.0212253	0.0212253	0
rs11962409	6	139213276	0	0	0	89516	0	0	0
rs11962440	6	7539829	0	0	0	89516	0	0	0
rs11962552	6	53595753	2	0	2	89514	0.00223424	0	0.00223424
rs11962613	6	23273333	9	0	9	89507	0.0100541	0	0.0100541
rs11962677	6	52815766	7	0	7	89509	0.00781983	0	0.00781983
rs11962771	6	30007984	0	0	0	89516	0	0	0
rs11962973	6	139294798	19	0	19	89497	0.0212253	0	0.0212253
rs11963106	6	66494647	4	2	2	89512	0.00446847	0.00223424	0.00223424
rs11963361	6	123072973	2	1	1	89514	0.00223424	0.00111712	0.00111712
rs11963376	6	92958861	9	8	1	89507	0.0100541	0.00893695	0.00111712
rs11963489	6	164930105	7	1	6	89509	0.00781983	0.00111712	0.00670271
rs11963503	6	5064140	13	1	12	89503	0.0145225	0.00111712	0.0134054
rs11963505	6	13161638	0	0	0	89516	0	0	0
rs11963560	6	67742720	1	1	0	89515	0.00111712	0.00111712	0
rs11963682	6	147916111	2	1	1	89514	0.00223424	0.00111712	0.00111712
rs11963711	6	68838783	16	3	13	89500	0.0178739	0.00335136	0.0145225
rs11963720	6	165589664	8	1	7	89508	0.00893695	0.00111712	0.00781983
rs11963769	6	130052847	2	0	2	89514	0.00223424	0	0.00223424
rs11963774	6	32864467	0	0	0	89516	0	0	0
rs11963798	6	108713146	0	0	0	89516	0	0	0
rs11963800	6	10261644	0	0	0	89516	0	0	0
rs11963870	6	30735229	2	2	0	89514	0.00223424	0.00223424	0
rs11963899	6	17022069	1	0	1	89515	0.00111712	0	0.00111712
rs11963959	6	30428876	13	12	1	89503	0.0145225	0.0134054	0.00111712
rs11964080	6	30970970	0	0	0	89516	0	0	0
rs11964095	6	29501792	2	0	2	89514	0.00223424	0	0.00223424
rs11964188	6	32935208	0	0	0	89516	0	0	0
rs11964334	6	11268188	0	0	0	89516	0	0	0
rs11964340	6	108111651	2	0	2	89514	0.00223424	0	0.00223424
rs11964472	6	52193513	2	0	2	89514	0.00223424	0	0.00223424
rs11964480	6	91786979	10	7	3	89506	0.0111712	0.00781983	0.00335136
rs11964542	6	30071760	0	0	0	89516	0	0	0
rs11964560	6	87646919	1	0	1	89515	0.00111712	0	0.00111712
rs11964563	6	41443560	0	0	0	89516	0	0	0
rs11964623	6	31001519	1	0	1	89515	0.00111712	0	0.00111712
rs11964645	6	29193989	19	19	0	89497	0.0212253	0.0212253	0
rs11964656	6	118401514	8	0	8	89508	0.00893695	0	0.00893695
rs11964747	6	20485898	0	0	0	89516	0	0	0
rs11964838	6	22139489	0	0	0	89516	0	0	0
rs11964849	6	28715769	1	1	0	89515	0.00111712	0.00111712	0
rs11965015	6	11269279	0	0	0	89516	0	0	0
rs11965075	6	37744219	1	0	1	89515	0.00111712	0	0.00111712
rs11965101	6	57665572	31	0	31	89485	0.0346307	0	0.0346307
rs11965121	6	25206615	4	0	4	89512	0.00446847	0	0.00446847
rs11965281	6	159331667	0	0	0	89516	0	0	0
rs11965379	6	30041509	0	0	0	89516	0	0	0
rs11965421	6	159332918	0	0	0	89516	0	0	0
rs11965452	6	30011802	0	0	0	89516	0	0	0
rs11965454	6	31134591	0	0	0	89516	0	0	0
rs11965481	6	4600758	0	0	0	89516	0	0	0
rs11965508	6	34045946	0	0	0	89516	0	0	0
rs11965547	6	31836151	1	0	1	89515	0.00111712	0	0.00111712
rs11965585	6	29982429	1	1	0	89515	0.00111712	0.00111712	0
rs11965763	6	33076682	0	0	0	89516	0	0	0
rs11965773	6	132872358	0	0	0	89516	0	0	0
rs11965794	6	6495031	0	0	0	89516	0	0	0
rs11965797	6	30057763	0	0	0	89516	0	0	0
rs11965944	6	1003512	6	0	6	89510	0.00670271	0	0.00670271
rs11966007	6	96740193	0	0	0	89516	0	0	0
rs11966032	6	104463224	4	4	0	89512	0.00446847	0.00446847	0
rs11966040	6	30729487	3	2	1	89513	0.00335136	0.00223424	0.00111712
rs11966070	6	32971150	0	0	0	89516	0	0	0
rs11966072	6	109634828	0	0	0	89516	0	0	0
rs11966096	6	19985972	1	1	0	89515	0.00111712	0.00111712	0
rs11966136	6	28839073	1	1	0	89515	0.00111712	0.00111712	0
rs11966138	6	52005005	2	0	2	89514	0.00223424	0	0.00223424
rs11966183	6	40770955	0	0	0	89516	0	0	0
rs11966200	6	31837066	1	0	1	89515	0.00111712	0	0.00111712
rs11966212	6	1056155	5	0	5	89511	0.00558559	0	0.00558559
rs11966235	6	169626830	36	0	36	89480	0.0402163	0	0.0402163
rs11966316	6	97588710	1	0	1	89515	0.00111712	0	0.00111712
rs11966370	6	25850171	2	0	2	89514	0.00223424	0	0.00223424
rs11966606	6	162691418	108	56	52	89408	0.120649	0.0625586	0.0580902
rs11966619	6	30429033	13	12	1	89503	0.0145225	0.0134054	0.00111712
rs11966698	6	29355238	2	1	1	89514	0.00223424	0.00111712	0.00111712
rs11966721	6	155439995	5	1	4	89511	0.00558559	0.00111712	0.00446847
rs11966755	6	169557981	3	0	3	89513	0.00335136	0	0.00335136
rs11966818	6	15259116	0	0	0	89516	0	0	0
rs11966863	6	138304116	0	0	0	89516	0	0	0
rs11966981	6	94333920	9	5	4	89507	0.0100541	0.00558559	0.00446847
rs11967003	6	24865659	0	0	0	89516	0	0	0
rs11967027	6	14282179	0	0	0	89516	0	0	0
rs11967042	6	129619059	0	0	0	89516	0	0	0
rs11967053	6	156101388	0	0	0	89516	0	0	0
rs11967079	6	40626617	0	0	0	89516	0	0	0
rs11967142	6	144788370	1	1	0	89515	0.00111712	0.00111712	0
rs11967176	6	21546906	0	0	0	89516	0	0	0
rs11967227	6	97316278	3	0	3	89513	0.00335136	0	0.00335136
rs11967235	6	32781433	0	0	0	89516	0	0	0
rs11967378	6	42018883	0	0	0	89516	0	0	0
rs11967409	6	18115715	3	1	2	89513	0.00335136	0.00111712	0.00223424
rs11967462	6	43622925	0	0	0	89516	0	0	0
rs11967476	6	33848314	0	0	0	89516	0	0	0
rs11967485	6	157128257	0	0	0	89516	0	0	0
rs11967600	6	31199573	0	0	0	89516	0	0	0
rs11967674	6	154826359	1	0	1	89515	0.00111712	0	0.00111712
rs11967726	6	100638936	2	0	2	89514	0.00223424	0	0.00223424
rs11967836	6	25352637	4	0	4	89512	0.00446847	0	0.00446847
rs11967911	6	30060952	0	0	0	89516	0	0	0
rs11967994	6	4799647	3	0	3	89513	0.00335136	0	0.00335136
rs11968128	6	134445802	0	0	0	89516	0	0	0
rs11968199	6	141119311	58	2	56	89458	0.0647929	0.00223424	0.0625586
rs11968341	6	114895321	5	4	1	89511	0.00558559	0.00446847	0.00111712
rs11968354	6	106117591	1	0	1	89515	0.00111712	0	0.00111712
rs11968367	6	30057695	0	0	0	89516	0	0	0
rs11968371	6	163291953	20	18	2	89496	0.0223424	0.0201081	0.00223424
rs11968400	6	31804729	0	0	0	89516	0	0	0
rs11968433	6	128555805	2	2	0	89514	0.00223424	0.00223424	0
rs11968495	6	158088296	0	0	0	89516	0	0	0
rs11968578	6	162202943	70	33	37	89446	0.0781983	0.0368649	0.0413334
rs11968590	6	145201896	0	0	0	89516	0	0	0
rs11968593	6	121349899	1	0	1	89515	0.00111712	0	0.00111712
rs11968716	6	7006559	1	0	1	89515	0.00111712	0	0.00111712
rs11968721	6	35855286	0	0	0	89516	0	0	0
rs11969044	6	169358695	11	0	11	89505	0.0122883	0	0.0122883
rs11969250	6	16114706	0	0	0	89516	0	0	0
rs11969351	6	891532	5	0	5	89511	0.00558559	0	0.00558559
rs11969354	6	16289328	0	0	0	89516	0	0	0
rs11969718	6	156286386	0	0	0	89516	0	0	0
rs11969944	6	161921295	27	24	3	89489	0.0301622	0.0268108	0.00335136
rs11969985	6	1922907	4	2	2	89512	0.00446847	0.00223424	0.00223424
rs11970029	6	34063006	0	0	0	89516	0	0	0
rs11970080	6	164597168	5	0	5	89511	0.00558559	0	0.00558559
rs11970221	6	116634325	0	0	0	89516	0	0	0
rs11970259	6	30282750	0	0	0	89516	0	0	0
rs11970286	6	118680374	7	0	7	89509	0.00781983	0	0.00781983
rs11970308	6	48906734	3	3	0	89513	0.00335136	0.00335136	0
rs11970321	6	73125074	0	0	0	89516	0	0	0
rs11970475	6	29526377	2	0	2	89514	0.00223424	0	0.00223424
rs11970528	6	161319672	2	0	2	89514	0.00223424	0	0.00223424
rs11970635	6	3176888	8	6	2	89508	0.00893695	0.00670271	0.00223424
rs11970638	6	27834877	3	1	2	89513	0.00335136	0.00111712	0.00223424
rs11970651	6	29990903	15	0	15	89501	0.0167568	0	0.0167568
rs11970705	6	11229953	0	0	0	89516	0	0	0
rs11970707	6	11145688	0	0	0	89516	0	0	0
rs11970714	6	106611947	20	1	19	89496	0.0223424	0.00111712	0.0212253
rs11970716	6	4969708	9	1	8	89507	0.0100541	0.00111712	0.00893695
rs11970772	6	41925290	0	0	0	89516	0	0	0
rs1199414	6	8260336	0	0	0	89516	0	0	0
rs1200567	6	70930073	1	0	1	89515	0.00111712	0	0.00111712
rs1201867	6	92340802	13	12	1	89503	0.0145225	0.0134054	0.00111712
rs1201875	6	34546836	2	0	2	89514	0.00223424	0	0.00223424
rs1202196	6	20144790	0	0	0	89516	0	0	0
rs1202292	6	19933160	3	2	1	89513	0.00335136	0.00223424	0.00111712
rs1202298	6	19928208	3	2	1	89513	0.00335136	0.00223424	0.00111712
rs1202308	6	19920339	3	2	1	89513	0.00335136	0.00223424	0.00111712
rs1203050	6	120898758	0	0	0	89516	0	0	0
rs1203345	6	130871599	0	0	0	89516	0	0	0
rs1203358	6	130858079	0	0	0	89516	0	0	0
rs1204169	6	13836706	0	0	0	89516	0	0	0
rs1204836	6	116514253	0	0	0	89516	0	0	0
rs1205015	6	3579665	6	0	6	89510	0.00670271	0	0.00670271
rs1205032	6	3485134	7	0	7	89509	0.00781983	0	0.00781983
rs12055404	6	124708702	0	0	0	89516	0	0	0
rs12055409	6	33801510	2	1	1	89514	0.00223424	0.00111712	0.00111712
rs12055475	6	141428384	60	1	59	89456	0.0670271	0.00111712	0.06591
rs1205665	6	163568075	3	3	0	89513	0.00335136	0.00335136	0
rs1205852	6	11942371	1	0	1	89515	0.00111712	0	0.00111712
rs1205920	6	22365052	0	0	0	89516	0	0	0
rs1206100	6	97469390	3	0	3	89513	0.00335136	0	0.00335136
rs1206108	6	97438750	3	0	3	89513	0.00335136	0	0.00335136
rs1206153	6	97546036	1	0	1	89515	0.00111712	0	0.00111712
rs1206155	6	97549206	1	0	1	89515	0.00111712	0	0.00111712
rs1207048	6	18187268	2	1	1	89514	0.00223424	0.00111712	0.00111712
rs1208254	6	134132516	0	0	0	89516	0	0	0
rs1208256	6	134104132	0	0	0	89516	0	0	0
rs1209347	6	10112580	0	0	0	89516	0	0	0
rs12110344	6	64547607	0	0	0	89516	0	0	0
rs12110470	6	30997816	1	0	1	89515	0.00111712	0	0.00111712
rs12110525	6	99629252	0	0	0	89516	0	0	0
rs12110546	6	41931569	0	0	0	89516	0	0	0
rs12110567	6	4016348	0	0	0	89516	0	0	0
rs12110693	6	122158270	1	0	1	89515	0.00111712	0	0.00111712
rs12110812	6	35902585	0	0	0	89516	0	0	0
rs12111115	6	162266376	53	13	40	89463	0.0592073	0.0145225	0.0446847
rs12111171	6	36084765	0	0	0	89516	0	0	0
rs12111360	6	28667448	1	1	0	89515	0.00111712	0.00111712	0
rs12111375	6	55068994	3	0	3	89513	0.00335136	0	0.00335136
rs12111378	6	66905763	3	1	2	89513	0.00335136	0.00111712	0.00223424
rs12111441	6	135765079	1	1	0	89515	0.00111712	0.00111712	0
rs12111456	6	10225660	0	0	0	89516	0	0	0
rs12111515	6	73794270	1	0	1	89515	0.00111712	0	0.00111712
rs1211554	6	656143	5	1	4	89511	0.00558559	0.00111712	0.00446847
rs1213356	6	78204530	1	0	1	89515	0.00111712	0	0.00111712
rs1213363	6	78202034	1	0	1	89515	0.00111712	0	0.00111712
rs121434351	6	135754263	1	1	0	89515	0.00111712	0.00111712	0
rs12153815	6	71931757	2	1	1	89514	0.00223424	0.00111712	0.00111712
rs12153830	6	153504519	3	0	3	89513	0.00335136	0	0.00335136
rs12153855	6	32074804	0	0	0	89516	0	0	0
rs12154178	6	152251080	0	0	0	89516	0	0	0
rs12171551	6	94330093	9	5	4	89507	0.0100541	0.00558559	0.00446847
rs12173275	6	115157476	1	0	1	89515	0.00111712	0	0.00111712
rs1217337	6	89392287	2	0	2	89514	0.00223424	0	0.00223424
rs12173412	6	36230078	0	0	0	89516	0	0	0
rs12173486	6	152872578	1	1	0	89515	0.00111712	0.00111712	0
rs12173570	6	151957714	0	0	0	89516	0	0	0
rs12173665	6	148470301	1	0	1	89515	0.00111712	0	0.00111712
rs12173775	6	110846524	0	0	0	89516	0	0	0
rs12173906	6	108470257	5	0	5	89511	0.00558559	0	0.00558559
rs12174118	6	55684300	1	0	1	89515	0.00111712	0	0.00111712
rs12174151	6	30574194	0	0	0	89516	0	0	0
rs12174214	6	162883484	223	33	190	89293	0.249117	0.0368649	0.212253
rs12174274	6	50877831	0	0	0	89516	0	0	0
rs12174396	6	31374579	1084	180	904	88432	1.21096	0.201081	1.00988
rs12174540	6	92010992	20	17	3	89496	0.0223424	0.018991	0.00335136
rs12174549	6	99237479	1	0	1	89515	0.00111712	0	0.00111712
rs12174660	6	68937082	4	3	1	89512	0.00446847	0.00335136	0.00111712
rs12174666	6	84982208	0	0	0	89516	0	0	0
rs12174735	6	119443595	0	0	0	89516	0	0	0
rs12174823	6	30292083	1	0	1	89515	0.00111712	0	0.00111712
rs12174870	6	30436681	0	0	0	89516	0	0	0
rs12174959	6	23973518	0	0	0	89516	0	0	0
rs12175453	6	30214347	0	0	0	89516	0	0	0
rs12175489	6	31377587	1080	178	902	88436	1.20649	0.198847	1.00764
rs12175655	6	30154910	0	0	0	89516	0	0	0
rs12175910	6	93372070	6	5	1	89510	0.00670271	0.00558559	0.00111712
rs12176172	6	134330160	0	0	0	89516	0	0	0
rs12176318	6	30212428	1	1	0	89515	0.00111712	0.00111712	0
rs12176323	6	30212504	1	1	0	89515	0.00111712	0.00111712	0
rs12176464	6	49545213	0	0	0	89516	0	0	0
rs12177508	6	169820009	7	1	6	89509	0.00781983	0.00111712	0.00670271
rs12179536	6	30993590	2	0	2	89514	0.00223424	0	0.00223424
rs12180222	6	71251981	2	0	2	89514	0.00223424	0	0.00223424
rs12182255	6	134990095	1	1	0	89515	0.00111712	0.00111712	0
rs12189576	6	121850798	4	0	4	89512	0.00446847	0	0.00446847
rs12189587	6	165332257	6	1	5	89510	0.00670271	0.00111712	0.00558559
rs12189595	6	12174911	0	0	0	89516	0	0	0
rs12189655	6	70973505	1	0	1	89515	0.00111712	0	0.00111712
rs12189723	6	105775152	1	0	1	89515	0.00111712	0	0.00111712
rs12189901	6	21726940	0	0	0	89516	0	0	0
rs12189965	6	153308312	4	0	4	89512	0.00446847	0	0.00446847
rs12190074	6	10898820	0	0	0	89516	0	0	0
rs12190167	6	30766194	2	2	0	89514	0.00223424	0.00223424	0
rs12190193	6	170757021	3	0	3	89513	0.00335136	0	0.00335136
rs12190214	6	24535208	0	0	0	89516	0	0	0
rs12190289	6	20500563	0	0	0	89516	0	0	0
rs12190352	6	143175960	0	0	0	89516	0	0	0
rs12190408	6	3881650	1	1	0	89515	0.00111712	0.00111712	0
rs12190473	6	27024687	1	1	0	89515	0.00111712	0.00111712	0
rs12190575	6	56920804	155	78	77	89361	0.173153	0.0871353	0.0860181
rs12190656	6	143137188	0	0	0	89516	0	0	0
rs12190681	6	64977136	0	0	0	89516	0	0	0
rs12190682	6	159991083	1	0	1	89515	0.00111712	0	0.00111712
rs12190699	6	91117088	4	0	4	89512	0.00446847	0	0.00446847
rs12190708	6	70808020	1	0	1	89515	0.00111712	0	0.00111712
rs12190715	6	138472403	0	0	0	89516	0	0	0
rs12190740	6	32341931	0	0	0	89516	0	0	0
rs12190742	6	7643937	0	0	0	89516	0	0	0
rs121907889	6	42930887	0	0	0	89516	0	0	0
rs12190796	6	138945826	1	0	1	89515	0.00111712	0	0.00111712
rs121908249	6	132211575	7	6	1	89509	0.00781983	0.00670271	0.00111712
rs121908287	6	110036336	0	0	0	89516	0	0	0
rs121909074	6	35467782	0	0	0	89516	0	0	0
rs121909076	6	35471593	0	0	0	89516	0	0	0
rs121909077	6	35467809	0	0	0	89516	0	0	0
rs121909124	6	42153424	0	0	0	89516	0	0	0
rs121909152	6	137191043	17	0	17	89499	0.018991	0	0.018991
rs121909338	6	1611068	0	0	0	89516	0	0	0
rs12190936	6	93491572	4	2	2	89512	0.00446847	0.00223424	0.00223424
rs121909574	6	10404742	0	0	0	89516	0	0	0
rs12191126	6	10250210	0	0	0	89516	0	0	0
rs12191179	6	91611925	8	6	2	89508	0.00893695	0.00670271	0.00223424
rs12191230	6	32968598	0	0	0	89516	0	0	0
rs121912575	6	32052313	0	0	0	89516	0	0	0
rs12191285	6	37603516	0	0	0	89516	0	0	0
rs121912945	6	33144993	0	0	0	89516	0	0	0
rs121912998	6	7542236	0	0	0	89516	0	0	0
rs121913068	6	6175056	0	0	0	89516	0	0	0
rs121913069	6	6174873	0	0	0	89516	0	0	0
rs121913071	6	6248561	5	5	0	89511	0.00558559	0.00558559	0
rs121913569	6	129636783	0	0	0	89516	0	0	0
rs121913572	6	129802567	0	0	0	89516	0	0	0
rs121913574	6	129511462	0	0	0	89516	0	0	0
rs121913576	6	129785589	0	0	0	89516	0	0	0
rs12191465	6	142076325	4	3	1	89512	0.00446847	0.00335136	0.00111712
rs12191545	6	76676450	5	2	3	89511	0.00558559	0.00223424	0.00335136
rs12191580	6	131040736	0	0	0	89516	0	0	0
rs12191693	6	21342418	0	0	0	89516	0	0	0
rs12191716	6	1696866	2	0	2	89514	0.00223424	0	0.00223424
rs121917702	6	32814909	0	0	0	89516	0	0	0
rs121918028	6	161143463	2	0	2	89514	0.00223424	0	0.00223424
rs121918031	6	161159615	2	0	2	89514	0.00223424	0	0.00223424
rs121918138	6	150710610	3	0	3	89513	0.00335136	0	0.00335136
rs121918139	6	150710656	3	0	3	89513	0.00335136	0	0.00335136
rs121918165	6	80203353	0	0	0	89516	0	0	0
rs121918229	6	43006629	0	0	0	89516	0	0	0
rs121918251	6	49426902	1	1	0	89515	0.00111712	0.00111712	0
rs121918252	6	49399544	3	3	0	89513	0.00335136	0.00335136	0
rs121918254	6	49408008	3	3	0	89513	0.00335136	0.00335136	0
rs121918255	6	49403186	3	3	0	89513	0.00335136	0.00335136	0
rs121918256	6	49425502	1	1	0	89515	0.00111712	0.00111712	0
rs121918257	6	49426858	1	1	0	89515	0.00111712	0.00111712	0
rs121918302	6	72960710	0	0	0	89516	0	0	0
rs121918567	6	42672347	0	0	0	89516	0	0	0
rs121918586	6	49586997	1	1	0	89515	0.00111712	0.00111712	0
rs12191877	6	31252925	7	1	6	89509	0.00781983	0.00111712	0.00670271
rs12191918	6	169006986	28	1	27	89488	0.0312793	0.00111712	0.0301622
rs12191972	6	36658742	0	0	0	89516	0	0	0
rs12191986	6	80070120	0	0	0	89516	0	0	0
rs12192080	6	23650561	1	0	1	89515	0.00111712	0	0.00111712
rs12192087	6	33780292	1	1	0	89515	0.00111712	0.00111712	0
rs12192194	6	29379891	1	1	0	89515	0.00111712	0.00111712	0
rs12192237	6	70887942	1	0	1	89515	0.00111712	0	0.00111712
rs12192239	6	170517448	5	0	5	89511	0.00558559	0	0.00558559
rs12192275	6	127412728	17	1	16	89499	0.018991	0.00111712	0.0178739
rs12192306	6	118905991	18	1	17	89498	0.0201081	0.00111712	0.018991
rs12192360	6	122752447	1	1	0	89515	0.00111712	0.00111712	0
rs12192506	6	24229931	0	0	0	89516	0	0	0
rs12192568	6	27740438	2	0	2	89514	0.00223424	0	0.00223424
rs12192605	6	133421492	0	0	0	89516	0	0	0
rs12192653	6	122107994	1	0	1	89515	0.00111712	0	0.00111712
rs12192666	6	67072560	24	22	2	89492	0.0268108	0.0245766	0.00223424
rs12192672	6	7229619	2	0	2	89514	0.00223424	0	0.00223424
rs12192673	6	30512505	0	0	0	89516	0	0	0
rs12192707	6	6479161	0	0	0	89516	0	0	0
rs12192713	6	32968856	0	0	0	89516	0	0	0
rs12192883	6	24397110	0	0	0	89516	0	0	0
rs12192925	6	37488754	0	0	0	89516	0	0	0
rs12192940	6	67456596	19	19	0	89497	0.0212253	0.0212253	0
rs12192948	6	1842762	4	2	2	89512	0.00446847	0.00223424	0.00223424
rs12193110	6	29937104	2	2	0	89514	0.00223424	0.00223424	0
rs12193187	6	134527476	1	0	1	89515	0.00111712	0	0.00111712
rs12193192	6	156490503	0	0	0	89516	0	0	0
rs12193236	6	3739835	6	0	6	89510	0.00670271	0	0.00670271
rs12193331	6	82299119	3	2	1	89513	0.00335136	0.00223424	0.00111712
rs12193446	6	129820038	0	0	0	89516	0	0	0
rs12193553	6	87094486	3	2	1	89513	0.00335136	0.00223424	0.00111712
rs12193580	6	148310403	1	0	1	89515	0.00111712	0	0.00111712
rs12193590	6	99826265	0	0	0	89516	0	0	0
rs12193591	6	165492853	2	1	1	89514	0.00223424	0.00111712	0.00111712
rs12193644	6	3712991	6	0	6	89510	0.00670271	0	0.00670271
rs12193750	6	68453011	4	4	0	89512	0.00446847	0.00446847	0
rs12193752	6	107514004	2	0	2	89514	0.00223424	0	0.00223424
rs12193925	6	154690654	1	0	1	89515	0.00111712	0	0.00111712
rs12193973	6	134151297	0	0	0	89516	0	0	0
rs12194071	6	89260501	3	0	3	89513	0.00335136	0	0.00335136
rs12194147	6	134753319	2	0	2	89514	0.00223424	0	0.00223424
rs12194148	6	32444198	0	0	0	89516	0	0	0
rs12194169	6	9493302	0	0	0	89516	0	0	0
rs12194176	6	138413663	1	1	0	89515	0.00111712	0.00111712	0
rs12194252	6	71941341	2	1	1	89514	0.00223424	0.00111712	0.00111712
rs12194277	6	154800018	1	0	1	89515	0.00111712	0	0.00111712
rs12194346	6	16399590	0	0	0	89516	0	0	0
rs12194349	6	150791493	2	0	2	89514	0.00223424	0	0.00223424
rs12194379	6	4545934	0	0	0	89516	0	0	0
rs12194400	6	1053816	5	0	5	89511	0.00558559	0	0.00558559
rs12194434	6	159947789	1	0	1	89515	0.00111712	0	0.00111712
rs12194466	6	166816148	1	1	0	89515	0.00111712	0.00111712	0
rs12194502	6	48054163	1	1	0	89515	0.00111712	0.00111712	0
rs12194572	6	170392665	12	0	12	89504	0.0134054	0	0.0134054
rs12194993	6	158626914	0	0	0	89516	0	0	0
rs12195028	6	125667218	3	2	1	89513	0.00335136	0.00223424	0.00111712
rs12195061	6	162821489	266	93	173	89250	0.297154	0.103892	0.193262
rs12195122	6	1289172	4	0	4	89512	0.00446847	0	0.00446847
rs12195148	6	106388155	8	1	7	89508	0.00893695	0.00111712	0.00781983
rs12195260	6	29938455	1	1	0	89515	0.00111712	0.00111712	0
rs12195331	6	123139448	1	0	1	89515	0.00111712	0	0.00111712
rs12195350	6	43365360	0	0	0	89516	0	0	0
rs12195458	6	69001184	4	3	1	89512	0.00446847	0.00335136	0.00111712
rs12195508	6	30789665	2	2	0	89514	0.00223424	0.00223424	0
rs12195525	6	155775980	0	0	0	89516	0	0	0
rs12195571	6	115941293	1	1	0	89515	0.00111712	0.00111712	0
rs12195582	6	32444544	0	0	0	89516	0	0	0
rs12195602	6	67912676	5	4	1	89511	0.00558559	0.00446847	0.00111712
rs12195637	6	19281736	0	0	0	89516	0	0	0
rs12195673	6	76016205	3	3	0	89513	0.00335136	0.00335136	0
rs12195786	6	161702754	8	0	8	89508	0.00893695	0	0.00893695
rs12195802	6	42724357	0	0	0	89516	0	0	0
rs12195841	6	149114488	1	0	1	89515	0.00111712	0	0.00111712
rs12195996	6	121903583	4	0	4	89512	0.00446847	0	0.00446847
rs12196014	6	80640847	0	0	0	89516	0	0	0
rs12196019	6	31005483	2	1	1	89514	0.00223424	0.00111712	0.00111712
rs12196084	6	27198204	0	0	0	89516	0	0	0
rs12196106	6	18405044	1	0	1	89515	0.00111712	0	0.00111712
rs12196135	6	16701334	1	0	1	89515	0.00111712	0	0.00111712
rs12196138	6	103299213	4	3	1	89512	0.00446847	0.00335136	0.00111712
rs12196150	6	69563344	1	0	1	89515	0.00111712	0	0.00111712
rs12196156	6	155771142	0	0	0	89516	0	0	0
rs12196292	6	84138502	4	0	4	89512	0.00446847	0	0.00446847
rs12196303	6	107172295	2	1	1	89514	0.00223424	0.00111712	0.00111712
rs12196325	6	166513487	1	1	0	89515	0.00111712	0.00111712	0
rs12196375	6	148712650	1	0	1	89515	0.00111712	0	0.00111712
rs12196378	6	85903953	1	0	1	89515	0.00111712	0	0.00111712
rs121965004	6	80878730	8	8	0	89508	0.00893695	0.00893695	0
rs12196512	6	8852984	1	0	1	89515	0.00111712	0	0.00111712
rs12196595	6	20940379	1	0	1	89515	0.00111712	0	0.00111712
rs12196597	6	32941214	0	0	0	89516	0	0	0
rs12196601	6	65294438	4	2	2	89512	0.00446847	0.00223424	0.00223424
rs12196615	6	53068349	1	0	1	89515	0.00111712	0	0.00111712
rs12196652	6	95096690	26	23	3	89490	0.0290451	0.0256937	0.00335136
rs12196730	6	112345811	0	0	0	89516	0	0	0
rs12196746	6	48915976	3	3	0	89513	0.00335136	0.00335136	0
rs12196876	6	73297052	0	0	0	89516	0	0	0
rs12196881	6	40828945	0	0	0	89516	0	0	0
rs12196913	6	24545307	0	0	0	89516	0	0	0
rs12196939	6	27787990	2	0	2	89514	0.00223424	0	0.00223424
rs12197030	6	167364112	1	1	0	89515	0.00111712	0.00111712	0
rs12197082	6	3809510	8	1	7	89508	0.00893695	0.00111712	0.00781983
rs12197133	6	104921322	1	1	0	89515	0.00111712	0.00111712	0
rs12197234	6	7671631	0	0	0	89516	0	0	0
rs12197251	6	67436761	20	20	0	89496	0.0223424	0.0223424	0
rs12197277	6	85834466	1	0	1	89515	0.00111712	0	0.00111712
rs12197305	6	20375346	0	0	0	89516	0	0	0
rs12197349	6	45767594	0	0	0	89516	0	0	0
rs12197385	6	79815976	0	0	0	89516	0	0	0
rs12197388	6	157404463	1	0	1	89515	0.00111712	0	0.00111712
rs12197393	6	144725103	2	2	0	89514	0.00223424	0.00223424	0
rs12197426	6	17302577	0	0	0	89516	0	0	0
rs12197455	6	76698468	5	2	3	89511	0.00558559	0.00223424	0.00335136
rs12197460	6	123039932	2	1	1	89514	0.00223424	0.00111712	0.00111712
rs12197528	6	164112815	6	0	6	89510	0.00670271	0	0.00670271
rs12197584	6	169022053	28	1	27	89488	0.0312793	0.00111712	0.0301622
rs12197587	6	31005774	2	1	1	89514	0.00223424	0.00111712	0.00111712
rs12197588	6	9617608	1	1	0	89515	0.00111712	0.00111712	0
rs12197645	6	142259172	0	0	0	89516	0	0	0
rs12197661	6	107899996	1	0	1	89515	0.00111712	0	0.00111712
rs12197810	6	100317146	2	0	2	89514	0.00223424	0	0.00223424
rs12197889	6	93253938	10	9	1	89506	0.0111712	0.0100541	0.00111712
rs12198046	6	69278670	1	0	1	89515	0.00111712	0	0.00111712
rs12198149	6	87491157	11	2	9	89505	0.0122883	0.00223424	0.0100541
rs12198173	6	32026808	1	0	1	89515	0.00111712	0	0.00111712
rs12198190	6	145660386	0	0	0	89516	0	0	0
rs12198275	6	123395743	1	0	1	89515	0.00111712	0	0.00111712
rs12198317	6	170819289	17	1	16	89499	0.018991	0.00111712	0.0178739
rs12198471	6	6906545	0	0	0	89516	0	0	0
rs12198622	6	4864183	3	0	3	89513	0.00335136	0	0.00335136
rs12198644	6	5679744	0	0	0	89516	0	0	0
rs12198662	6	139697704	1	1	0	89515	0.00111712	0.00111712	0
rs12198723	6	30796734	0	0	0	89516	0	0	0
rs12198842	6	30796932	0	0	0	89516	0	0	0
rs12198872	6	55650880	1	0	1	89515	0.00111712	0	0.00111712
rs12198918	6	168593739	416	1	415	89100	0.464721	0.00111712	0.463604
rs12198986	6	7720059	0	0	0	89516	0	0	0
rs12199003	6	55196587	3	0	3	89513	0.00335136	0	0.00335136
rs12199067	6	114762507	2	1	1	89514	0.00223424	0.00111712	0.00111712
rs12199159	6	164322839	5	0	5	89511	0.00558559	0	0.00558559
rs12199162	6	77324522	3	2	1	89513	0.00335136	0.00223424	0.00111712
rs12199168	6	10324944	0	0	0	89516	0	0	0
rs12199170	6	82010784	3	2	1	89513	0.00335136	0.00223424	0.00111712
rs12199205	6	12511030	0	0	0	89516	0	0	0
rs12199215	6	44026914	0	0	0	89516	0	0	0
rs12199223	6	31242731	8	1	7	89508	0.00893695	0.00111712	0.00781983
rs12199296	6	144417730	0	0	0	89516	0	0	0
rs12199335	6	79185214	1	0	1	89515	0.00111712	0	0.00111712
rs12199395	6	39065526	1	1	0	89515	0.00111712	0.00111712	0
rs12199398	6	11790635	0	0	0	89516	0	0	0
rs12199552	6	36299975	0	0	0	89516	0	0	0
rs12199579	6	17301686	0	0	0	89516	0	0	0
rs12199580	6	36270130	0	0	0	89516	0	0	0
rs12199611	6	30366175	2	1	1	89514	0.00223424	0.00111712	0.00111712
rs12199675	6	148924402	1	0	1	89515	0.00111712	0	0.00111712
rs12199696	6	86953342	6	4	2	89510	0.00670271	0.00446847	0.00223424
rs12199738	6	133487030	0	0	0	89516	0	0	0
rs12200001	6	23664761	1	0	1	89515	0.00111712	0	0.00111712
rs12200084	6	30040603	0	0	0	89516	0	0	0
rs12200232	6	118961415	17	1	16	89499	0.018991	0.00111712	0.0178739
rs12200314	6	3058690	0	0	0	89516	0	0	0
rs12200379	6	149495480	1	0	1	89515	0.00111712	0	0.00111712
rs12200455	6	23922624	1	0	1	89515	0.00111712	0	0.00111712
rs12200556	6	79316177	2	0	2	89514	0.00223424	0	0.00223424
rs12200559	6	41975846	0	0	0	89516	0	0	0
rs12200560	6	97080198	3	1	2	89513	0.00335136	0.00111712	0.00223424
rs12200562	6	30776621	2	2	0	89514	0.00223424	0.00223424	0
rs12200627	6	5603301	4	4	0	89512	0.00446847	0.00446847	0
rs12200659	6	89045267	0	0	0	89516	0	0	0
rs12200883	6	134548927	2	0	2	89514	0.00223424	0	0.00223424
rs12200980	6	7688608	0	0	0	89516	0	0	0
rs12201044	6	136064441	1	0	1	89515	0.00111712	0	0.00111712
rs12201062	6	63573800	4	1	3	89512	0.00446847	0.00111712	0.00335136
rs12201073	6	67488602	18	18	0	89498	0.0201081	0.0201081	0
rs12201078	6	67099069	23	22	1	89493	0.0256937	0.0245766	0.00111712
rs12201109	6	149240393	1	0	1	89515	0.00111712	0	0.00111712
rs12201163	6	67488728	18	18	0	89498	0.0201081	0.0201081	0
rs12201181	6	124673700	0	0	0	89516	0	0	0
rs12201188	6	8645548	3	3	0	89513	0.00335136	0.00335136	0
rs12201199	6	18139802	3	1	2	89513	0.00335136	0.00111712	0.00223424
rs12201236	6	99478174	0	0	0	89516	0	0	0
rs12201254	6	47119857	0	0	0	89516	0	0	0
rs12201256	6	70344252	2	0	2	89514	0.00223424	0	0.00223424
rs12201301	6	31007557	2	1	1	89514	0.00223424	0.00111712	0.00111712
rs12201380	6	73377551	0	0	0	89516	0	0	0
rs12201388	6	151673589	1	0	1	89515	0.00111712	0	0.00111712
rs12201447	6	42401992	0	0	0	89516	0	0	0
rs12201472	6	151247867	1	0	1	89515	0.00111712	0	0.00111712
rs12201659	6	100633338	2	0	2	89514	0.00223424	0	0.00223424
rs12201676	6	89732101	0	0	0	89516	0	0	0
rs12201727	6	83666480	5	1	4	89511	0.00558559	0.00111712	0.00446847
rs12201737	6	25407482	4	0	4	89512	0.00446847	0	0.00446847
rs12201777	6	42134517	1	0	1	89515	0.00111712	0	0.00111712
rs12201803	6	10196118	0	0	0	89516	0	0	0
rs12201824	6	34583020	2	0	2	89514	0.00223424	0	0.00223424
rs12201831	6	142768536	0	0	0	89516	0	0	0
rs12201908	6	88609496	1	0	1	89515	0.00111712	0	0.00111712
rs12201934	6	55412503	3	0	3	89513	0.00335136	0	0.00335136
rs12201940	6	5859679	0	0	0	89516	0	0	0
rs12202002	6	135134270	0	0	0	89516	0	0	0
rs12202023	6	19351564	0	0	0	89516	0	0	0
rs12202026	6	5591866	5	5	0	89511	0.00558559	0.00558559	0
rs12202131	6	30113550	1	0	1	89515	0.00111712	0	0.00111712
rs12202136	6	47954236	1	1	0	89515	0.00111712	0.00111712	0
rs12202180	6	21237606	0	0	0	89516	0	0	0
rs12202207	6	31053843	2	2	0	89514	0.00223424	0.00223424	0
rs12202269	6	67951164	5	4	1	89511	0.00558559	0.00446847	0.00111712
rs12202270	6	95418106	417	341	76	89099	0.465839	0.380937	0.084901
rs12202284	6	471136	7	3	4	89509	0.00781983	0.00335136	0.00446847
rs12202304	6	130006237	0	0	0	89516	0	0	0
rs12202317	6	149128570	1	0	1	89515	0.00111712	0	0.00111712
rs12202342	6	2759201	2	0	2	89514	0.00223424	0	0.00223424
rs12202343	6	66760443	3	1	2	89513	0.00335136	0.00111712	0.00223424
rs12202352	6	164015506	4	0	4	89512	0.00446847	0	0.00446847
rs12202381	6	24139942	0	0	0	89516	0	0	0
rs12202396	6	162597463	91	62	29	89425	0.101658	0.0692614	0.0323964
rs12202415	6	6974398	2	0	2	89514	0.00223424	0	0.00223424
rs12202427	6	130703231	0	0	0	89516	0	0	0
rs12202428	6	30719909	3	2	1	89513	0.00335136	0.00223424	0.00111712
rs12202509	6	103797506	5	3	2	89511	0.00558559	0.00335136	0.00223424
rs12202514	6	73937725	3	1	2	89513	0.00335136	0.00111712	0.00223424
rs12202516	6	34490146	2	0	2	89514	0.00223424	0	0.00223424
rs12202535	6	164039953	4	0	4	89512	0.00446847	0	0.00446847
rs12202545	6	930792	5	0	5	89511	0.00558559	0	0.00558559
rs12202709	6	123688832	2	0	2	89514	0.00223424	0	0.00223424
rs12202734	6	107764862	0	0	0	89516	0	0	0
rs12202755	6	36884681	1	0	1	89515	0.00111712	0	0.00111712
rs12202799	6	8966473	1	0	1	89515	0.00111712	0	0.00111712
rs12202922	6	151575870	1	0	1	89515	0.00111712	0	0.00111712
rs12202969	6	98576223	1	0	1	89515	0.00111712	0	0.00111712
rs12202992	6	162568613	99	71	28	89417	0.110595	0.0793154	0.0312793
rs12203023	6	21337783	0	0	0	89516	0	0	0
rs12203043	6	74449960	1	1	0	89515	0.00111712	0.00111712	0
rs12203103	6	143165203	0	0	0	89516	0	0	0
rs12203105	6	158495863	0	0	0	89516	0	0	0
rs12203115	6	36490733	0	0	0	89516	0	0	0
rs12203176	6	26365595	1	0	1	89515	0.00111712	0	0.00111712
rs12203183	6	156546947	0	0	0	89516	0	0	0
rs1220322	6	91644742	9	6	3	89507	0.0100541	0.00670271	0.00335136
rs12203284	6	94959491	20	18	2	89496	0.0223424	0.0201081	0.00223424
rs12203316	6	30368012	2	1	1	89514	0.00223424	0.00111712	0.00111712
rs12203410	6	30978746	0	0	0	89516	0	0	0
rs12203412	6	36754609	1	0	1	89515	0.00111712	0	0.00111712
rs12203461	6	76550730	4	3	1	89512	0.00446847	0.00335136	0.00111712
rs12203539	6	104523342	4	4	0	89512	0.00446847	0.00446847	0
rs12203549	6	22085852	0	0	0	89516	0	0	0
rs12203592	6	396321	2	0	2	89514	0.00223424	0	0.00223424
rs12203617	6	73672548	1	0	1	89515	0.00111712	0	0.00111712
rs12203672	6	89830168	0	0	0	89516	0	0	0
rs12203688	6	33693624	1	0	1	89515	0.00111712	0	0.00111712
rs12203705	6	148356017	1	0	1	89515	0.00111712	0	0.00111712
rs12203797	6	30790807	2	2	0	89514	0.00223424	0.00223424	0
rs12203825	6	30372001	1	0	1	89515	0.00111712	0	0.00111712
rs12203841	6	23484136	1	0	1	89515	0.00111712	0	0.00111712
rs12203858	6	166673172	1	1	0	89515	0.00111712	0.00111712	0
rs12203912	6	91471366	8	6	2	89508	0.00893695	0.00670271	0.00223424
rs12203988	6	38937729	0	0	0	89516	0	0	0
rs12204027	6	133122831	0	0	0	89516	0	0	0
rs12204077	6	95093299	26	23	3	89490	0.0290451	0.0256937	0.00335136
rs12204085	6	22222598	1	0	1	89515	0.00111712	0	0.00111712
rs12204127	6	90698274	0	0	0	89516	0	0	0
rs12204202	6	14141520	0	0	0	89516	0	0	0
rs12204237	6	98082621	0	0	0	89516	0	0	0
rs12204295	6	102651785	4	2	2	89512	0.00446847	0.00223424	0.00223424
rs12204318	6	84220405	1	0	1	89515	0.00111712	0	0.00111712
rs12204338	6	32968412	0	0	0	89516	0	0	0
rs12204446	6	156677813	0	0	0	89516	0	0	0
rs12204719	6	170444816	7	0	7	89509	0.00781983	0	0.00781983
rs12204829	6	48112608	1	1	0	89515	0.00111712	0.00111712	0
rs12204872	6	161622023	4	0	4	89512	0.00446847	0	0.00446847
rs12204892	6	112431283	0	0	0	89516	0	0	0
rs12204909	6	121772983	4	0	4	89512	0.00446847	0	0.00446847
rs12204951	6	108281713	1	0	1	89515	0.00111712	0	0.00111712
rs12204977	6	107842081	0	0	0	89516	0	0	0
rs12204978	6	121733886	4	0	4	89512	0.00446847	0	0.00446847
rs12204999	6	96380002	0	0	0	89516	0	0	0
rs12205158	6	156572211	0	0	0	89516	0	0	0
rs12205236	6	20470908	0	0	0	89516	0	0	0
rs12205250	6	114983779	5	4	1	89511	0.00558559	0.00446847	0.00111712
rs12205310	6	26605864	0	0	0	89516	0	0	0
rs12205363	6	129834629	0	0	0	89516	0	0	0
rs12205372	6	54694536	2	0	2	89514	0.00223424	0	0.00223424
rs12205386	6	139837171	4	1	3	89512	0.00446847	0.00111712	0.00335136
rs12205418	6	65263122	3	1	2	89513	0.00335136	0.00111712	0.00223424
rs12205431	6	164353061	5	0	5	89511	0.00558559	0	0.00558559
rs12205549	6	140734969	12	9	3	89504	0.0134054	0.0100541	0.00335136
rs12205656	6	55885997	11	10	1	89505	0.0122883	0.0111712	0.00111712
rs12205662	6	89743455	0	0	0	89516	0	0	0
rs12205710	6	13224079	0	0	0	89516	0	0	0
rs12205789	6	45688996	0	0	0	89516	0	0	0
rs12205812	6	143565660	0	0	0	89516	0	0	0
rs12205836	6	19297457	0	0	0	89516	0	0	0
rs12205837	6	151894340	3	3	0	89513	0.00335136	0.00335136	0
rs12205864	6	161716028	9	0	9	89507	0.0100541	0	0.0100541
rs12205900	6	162094674	59	27	32	89457	0.06591	0.0301622	0.0357478
rs12205944	6	105156655	1	1	0	89515	0.00111712	0.00111712	0
rs12205984	6	64572619	0	0	0	89516	0	0	0
rs12206002	6	145539467	1	1	0	89515	0.00111712	0.00111712	0
rs12206022	6	30792364	2	2	0	89514	0.00223424	0.00223424	0
rs12206214	6	77914024	6	5	1	89510	0.00670271	0.00558559	0.00111712
rs12206258	6	1709703	2	0	2	89514	0.00223424	0	0.00223424
rs12206362	6	7331386	3	0	3	89513	0.00335136	0	0.00335136
rs12206377	6	32909335	0	0	0	89516	0	0	0
rs12206379	6	23986903	0	0	0	89516	0	0	0
rs12206395	6	129967968	0	0	0	89516	0	0	0
rs12206442	6	11909582	0	0	0	89516	0	0	0
rs12206472	6	119678981	0	0	0	89516	0	0	0
rs12206629	6	131465988	1	0	1	89515	0.00111712	0	0.00111712
rs12206652	6	34065982	0	0	0	89516	0	0	0
rs12206701	6	4615655	0	0	0	89516	0	0	0
rs12206761	6	152632271	1	1	0	89515	0.00111712	0.00111712	0
rs12206917	6	104932148	2	2	0	89514	0.00223424	0.00223424	0
rs12206927	6	99613136	0	0	0	89516	0	0	0
rs12207013	6	89990139	0	0	0	89516	0	0	0
rs12207062	6	20285619	0	0	0	89516	0	0	0
rs12207187	6	79989928	0	0	0	89516	0	0	0
rs12207206	6	94204694	4	1	3	89512	0.00446847	0.00111712	0.00335136
rs12207223	6	161624419	5	0	5	89511	0.00558559	0	0.00558559
rs12207271	6	63496191	4	1	3	89512	0.00446847	0.00111712	0.00335136
rs12207404	6	31236201	1	0	1	89515	0.00111712	0	0.00111712
rs12207423	6	106964743	1	1	0	89515	0.00111712	0.00111712	0
rs12207431	6	124141597	4	1	3	89512	0.00446847	0.00111712	0.00335136
rs12207443	6	142606915	2	1	1	89514	0.00223424	0.00111712	0.00111712
rs12207527	6	144072118	3	0	3	89513	0.00335136	0	0.00335136
rs12207529	6	69665063	1	0	1	89515	0.00111712	0	0.00111712
rs12207602	6	156084508	0	0	0	89516	0	0	0
rs12207633	6	170847181	17	1	16	89499	0.018991	0.00111712	0.0178739
rs12207706	6	68384242	3	3	0	89513	0.00335136	0.00335136	0
rs12207746	6	66042231	3	1	2	89513	0.00335136	0.00111712	0.00223424
rs12207756	6	31086682	2	2	0	89514	0.00223424	0.00223424	0
rs12207761	6	49052501	7	3	4	89509	0.00781983	0.00335136	0.00446847
rs12207777	6	23844762	1	0	1	89515	0.00111712	0	0.00111712
rs12207986	6	81094287	4	4	0	89512	0.00446847	0.00446847	0
rs12208142	6	25331571	4	0	4	89512	0.00446847	0	0.00446847
rs12208157	6	162865089	241	67	174	89275	0.269226	0.074847	0.194379
rs12208160	6	143838372	0	0	0	89516	0	0	0
rs12208206	6	21835652	0	0	0	89516	0	0	0
rs12208357	6	160543148	0	0	0	89516	0	0	0
rs12208652	6	30987170	1	0	1	89515	0.00111712	0	0.00111712
rs12208822	6	123750519	2	0	2	89514	0.00223424	0	0.00223424
rs12208867	6	30026236	0	0	0	89516	0	0	0
rs12208898	6	139897170	5	1	4	89511	0.00558559	0.00111712	0.00446847
rs12208914	6	149113775	1	0	1	89515	0.00111712	0	0.00111712
rs12208969	6	80313297	4	0	4	89512	0.00446847	0	0.00446847
rs12209069	6	131036210	0	0	0	89516	0	0	0
rs12209098	6	58340472	0	0	0	89516	0	0	0
rs12209162	6	24101369	0	0	0	89516	0	0	0
rs12209182	6	3111956	0	0	0	89516	0	0	0
rs12209268	6	132139801	7	6	1	89509	0.00781983	0.00670271	0.00111712
rs12209297	6	148901519	1	0	1	89515	0.00111712	0	0.00111712
rs12209312	6	31244711	8	1	7	89508	0.00893695	0.00111712	0.00781983
rs12209331	6	55011603	2	0	2	89514	0.00223424	0	0.00223424
rs12209375	6	33810193	1	0	1	89515	0.00111712	0	0.00111712
rs12209427	6	51797474	0	0	0	89516	0	0	0
rs12209452	6	55924962	10	10	0	89506	0.0111712	0.0111712	0
rs12209471	6	168595893	408	1	407	89108	0.455784	0.00111712	0.454667
rs12209480	6	109279211	0	0	0	89516	0	0	0
rs12209539	6	15304437	0	0	0	89516	0	0	0
rs12209540	6	142039815	3	2	1	89513	0.00335136	0.00223424	0.00111712
rs12209546	6	90912594	6	0	6	89510	0.00670271	0	0.00670271
rs12209558	6	69031733	4	3	1	89512	0.00446847	0.00335136	0.00111712
rs12209573	6	55652452	1	0	1	89515	0.00111712	0	0.00111712
rs12209662	6	9342002	0	0	0	89516	0	0	0
rs12209686	6	36745580	0	0	0	89516	0	0	0
rs12209711	6	112624037	1	0	1	89515	0.00111712	0	0.00111712
rs12209776	6	168725349	32	1	31	89484	0.0357478	0.00111712	0.0346307
rs12209785	6	45506122	0	0	0	89516	0	0	0
rs12209803	6	13623324	0	0	0	89516	0	0	0
rs1220981	6	91443049	2	0	2	89514	0.00223424	0	0.00223424
rs12209830	6	12190456	0	0	0	89516	0	0	0
rs12209854	6	166804574	1	1	0	89515	0.00111712	0.00111712	0
rs12209996	6	137873221	3	2	1	89513	0.00335136	0.00223424	0.00111712
rs12210007	6	8002118	0	0	0	89516	0	0	0
rs12210019	6	123754327	2	0	2	89514	0.00223424	0	0.00223424
rs12210050	6	475489	7	3	4	89509	0.00781983	0.00335136	0.00446847
rs12210092	6	30716719	2	2	0	89514	0.00223424	0.00223424	0
rs12210237	6	151639599	2	0	2	89514	0.00223424	0	0.00223424
rs12210286	6	2399099	5	2	3	89511	0.00558559	0.00223424	0.00335136
rs12210359	6	29966896	2	2	0	89514	0.00223424	0.00223424	0
rs12210379	6	7011562	1	0	1	89515	0.00111712	0	0.00111712
rs12210389	6	135983115	3	1	2	89513	0.00335136	0.00111712	0.00223424
rs12210397	6	79167945	1	0	1	89515	0.00111712	0	0.00111712
rs12210441	6	138317003	0	0	0	89516	0	0	0
rs12210454	6	4011628	0	0	0	89516	0	0	0
rs12210482	6	9060163	1	0	1	89515	0.00111712	0	0.00111712
rs12210498	6	93917260	4	2	2	89512	0.00446847	0.00223424	0.00223424
rs12210538	6	110760008	0	0	0	89516	0	0	0
rs12210559	6	131709068	6	6	0	89510	0.00670271	0.00670271	0
rs12210560	6	67905203	10	9	1	89506	0.0111712	0.0100541	0.00111712
rs12210733	6	118653075	7	0	7	89509	0.00781983	0	0.00781983
rs12210810	6	118653204	7	0	7	89509	0.00781983	0	0.00781983
rs12210887	6	31815723	0	0	0	89516	0	0	0
rs12210947	6	30735105	2	2	0	89514	0.00223424	0.00223424	0
rs12210959	6	6176144	0	0	0	89516	0	0	0
rs12210974	6	18777685	2	2	0	89514	0.00223424	0.00223424	0
rs12211072	6	30982948	1	0	1	89515	0.00111712	0	0.00111712
rs12211124	6	10886585	0	0	0	89516	0	0	0
rs12211166	6	15016472	1	0	1	89515	0.00111712	0	0.00111712
rs12211192	6	73306493	0	0	0	89516	0	0	0
rs12211255	6	76188330	5	4	1	89511	0.00558559	0.00446847	0.00111712
rs12211300	6	24161869	0	0	0	89516	0	0	0
rs12211335	6	114790125	2	1	1	89514	0.00223424	0.00111712	0.00111712
rs12211395	6	144529804	2	0	2	89514	0.00223424	0	0.00223424
rs12211410	6	32049423	0	0	0	89516	0	0	0
rs12211463	6	93467158	4	2	2	89512	0.00446847	0.00223424	0.00223424
rs12211616	6	80134887	0	0	0	89516	0	0	0
rs12211649	6	100172277	0	0	0	89516	0	0	0
rs12211682	6	25670946	2	0	2	89514	0.00223424	0	0.00223424
rs12211745	6	129651737	0	0	0	89516	0	0	0
rs12211829	6	98417580	1	0	1	89515	0.00111712	0	0.00111712
rs12211869	6	151389129	0	0	0	89516	0	0	0
rs12211872	6	26472265	0	0	0	89516	0	0	0
rs12211948	6	37510197	0	0	0	89516	0	0	0
rs12211963	6	38767450	0	0	0	89516	0	0	0
rs12211986	6	143914018	3	0	3	89513	0.00335136	0	0.00335136
rs12212092	6	30128442	0	0	0	89516	0	0	0
rs12212125	6	119946363	5	5	0	89511	0.00558559	0.00558559	0
rs12212163	6	140573526	7	5	2	89509	0.00781983	0.00558559	0.00223424
rs12212193	6	90996769	6	0	6	89510	0.00670271	0	0.00670271
rs12212253	6	67224061	22	21	1	89494	0.0245766	0.0234595	0.00111712
rs12212270	6	7709341	0	0	0	89516	0	0	0
rs12212298	6	99531172	0	0	0	89516	0	0	0
rs12212350	6	164705314	5	0	5	89511	0.00558559	0	0.00558559
rs12212418	6	30924024	0	0	0	89516	0	0	0
rs12212438	6	49005412	3	3	0	89513	0.00335136	0.00335136	0
rs12212492	6	51859957	0	0	0	89516	0	0	0
rs12212533	6	13258648	1	0	1	89515	0.00111712	0	0.00111712
rs12212557	6	41425410	0	0	0	89516	0	0	0
rs12212617	6	138365571	0	0	0	89516	0	0	0
rs12212664	6	4697493	1	0	1	89515	0.00111712	0	0.00111712
rs12212688	6	130601380	0	0	0	89516	0	0	0
rs12212781	6	90254161	0	0	0	89516	0	0	0
rs12212812	6	149286651	1	0	1	89515	0.00111712	0	0.00111712
rs12212837	6	30793667	2	2	0	89514	0.00223424	0.00223424	0
rs12213003	6	142141980	4	2	2	89512	0.00446847	0.00223424	0.00223424
rs12213031	6	106583888	19	1	18	89497	0.0212253	0.00111712	0.0201081
rs12213111	6	103635120	11	7	4	89505	0.0122883	0.00781983	0.00446847
rs12213148	6	7015106	1	0	1	89515	0.00111712	0	0.00111712
rs12213157	6	163640489	0	0	0	89516	0	0	0
rs12213381	6	42110718	0	0	0	89516	0	0	0
rs12213436	6	166871121	1	1	0	89515	0.00111712	0.00111712	0
rs12213461	6	159826155	1	0	1	89515	0.00111712	0	0.00111712
rs12213562	6	91599302	8	6	2	89508	0.00893695	0.00670271	0.00223424
rs12213783	6	168595832	418	1	417	89098	0.466956	0.00111712	0.465839
rs12213814	6	4673052	1	0	1	89515	0.00111712	0	0.00111712
rs12213836	6	53857525	1	0	1	89515	0.00111712	0	0.00111712
rs12213882	6	7138218	0	0	0	89516	0	0	0
rs12214056	6	25060863	0	0	0	89516	0	0	0
rs12214118	6	39136651	0	0	0	89516	0	0	0
rs12214148	6	112456782	0	0	0	89516	0	0	0
rs12214209	6	137378863	0	0	0	89516	0	0	0
rs12214257	6	2030894	10	7	3	89506	0.0111712	0.00781983	0.00335136
rs12214288	6	82355896	4	2	2	89512	0.00446847	0.00223424	0.00223424
rs12214351	6	125697977	3	2	1	89513	0.00335136	0.00223424	0.00111712
rs12214416	6	160910517	2	1	1	89514	0.00223424	0.00111712	0.00111712
rs12214534	6	163729352	0	0	0	89516	0	0	0
rs12214538	6	137659340	0	0	0	89516	0	0	0
rs12214637	6	33827364	0	0	0	89516	0	0	0
rs12214655	6	167632100	5	1	4	89511	0.00558559	0.00111712	0.00446847
rs12214729	6	3812036	8	1	7	89508	0.00893695	0.00111712	0.00781983
rs12214798	6	148821379	2	1	1	89514	0.00223424	0.00111712	0.00111712
rs12214804	6	34188866	0	0	0	89516	0	0	0
rs12214812	6	166743160	1	1	0	89515	0.00111712	0.00111712	0
rs12214839	6	96521701	1	1	0	89515	0.00111712	0.00111712	0
rs12215024	6	39739991	0	0	0	89516	0	0	0
rs12215076	6	168552693	523	1	522	88993	0.584253	0.00111712	0.583136
rs12215131	6	47709696	0	0	0	89516	0	0	0
rs12215160	6	24142938	0	0	0	89516	0	0	0
rs12215166	6	42104149	0	0	0	89516	0	0	0
rs12215286	6	73246835	0	0	0	89516	0	0	0
rs12215389	6	75889208	2	2	0	89514	0.00223424	0.00223424	0
rs12215482	6	33869999	0	0	0	89516	0	0	0
rs12215504	6	19538647	1	0	1	89515	0.00111712	0	0.00111712
rs12215548	6	30986644	1	0	1	89515	0.00111712	0	0.00111712
rs1221561	6	91186769	4	0	4	89512	0.00446847	0	0.00446847
rs12215687	6	145720470	0	0	0	89516	0	0	0
rs12215707	6	38175923	2	2	0	89514	0.00223424	0.00223424	0
rs12215791	6	94213910	4	1	3	89512	0.00446847	0.00111712	0.00335136
rs12215863	6	167806208	41	1	40	89475	0.0458019	0.00111712	0.0446847
rs12215934	6	156785563	0	0	0	89516	0	0	0
rs12215937	6	143955378	2	0	2	89514	0.00223424	0	0.00223424
rs12215963	6	31138619	0	0	0	89516	0	0	0
rs12216101	6	13561042	0	0	0	89516	0	0	0
rs12216275	6	95872321	1	1	0	89515	0.00111712	0.00111712	0
rs12216301	6	119441313	1	0	1	89515	0.00111712	0	0.00111712
rs12216311	6	94904486	21	17	4	89495	0.0234595	0.018991	0.00446847
rs12216339	6	167279331	1	1	0	89515	0.00111712	0.00111712	0
rs12216387	6	41383564	0	0	0	89516	0	0	0
rs12216486	6	160329616	0	0	0	89516	0	0	0
rs1221930	6	153690928	2	0	2	89514	0.00223424	0	0.00223424
rs1222955	6	102165329	2	0	2	89514	0.00223424	0	0.00223424
rs1222956	6	102166559	2	0	2	89514	0.00223424	0	0.00223424
rs1222966	6	102171623	2	0	2	89514	0.00223424	0	0.00223424
rs12234120	6	66523500	4	2	2	89512	0.00446847	0.00223424	0.00223424
rs1223521	6	13137859	0	0	0	89516	0	0	0
rs1224329	6	37180237	0	0	0	89516	0	0	0
rs1224524	6	67250008	22	21	1	89494	0.0245766	0.0234595	0.00111712
rs1224782	6	58389785	5	2	3	89511	0.00558559	0.00223424	0.00335136
rs1225746	6	10955408	0	0	0	89516	0	0	0
rs1225934	6	7877419	0	0	0	89516	0	0	0
rs1226013	6	10539289	51	51	0	89465	0.0569731	0.0569731	0
rs1226066	6	10527046	43	43	0	89473	0.0480361	0.0480361	0
rs1226475	6	46976812	0	0	0	89516	0	0	0
rs1226506	6	47016628	0	0	0	89516	0	0	0
rs1226543	6	47046191	0	0	0	89516	0	0	0
rs1230345	6	112382313	0	0	0	89516	0	0	0
rs1232087	6	102025525	1	1	0	89515	0.00111712	0.00111712	0
rs1232381	6	13226792	0	0	0	89516	0	0	0
rs12332997	6	4995464	8	1	7	89508	0.00893695	0.00111712	0.00781983
rs12333034	6	5859527	0	0	0	89516	0	0	0
rs12333051	6	162293739	62	14	48	89454	0.0692614	0.0156397	0.0536217
rs12333081	6	160325598	0	0	0	89516	0	0	0
rs1233324	6	29806107	2	0	2	89514	0.00223424	0	0.00223424
rs1233330	6	29799103	2	0	2	89514	0.00223424	0	0.00223424
rs1233374	6	29608694	0	0	0	89516	0	0	0
rs1233384	6	29559295	0	0	0	89516	0	0	0
rs1233386	6	29558190	0	0	0	89516	0	0	0
rs1233388	6	29553727	1	0	1	89515	0.00111712	0	0.00111712
rs1233389	6	29552483	1	0	1	89515	0.00111712	0	0.00111712
rs1233390	6	29551861	2	1	1	89514	0.00223424	0.00111712	0.00111712
rs1233391	6	29550618	2	1	1	89514	0.00223424	0.00111712	0.00111712
rs1233394	6	29549261	2	1	1	89514	0.00223424	0.00111712	0.00111712
rs1233396	6	29546799	3	1	2	89513	0.00335136	0.00111712	0.00223424
rs1233399	6	29539482	3	0	3	89513	0.00335136	0	0.00335136
rs1233400	6	29537975	3	0	3	89513	0.00335136	0	0.00335136
rs1233417	6	29511850	2	0	2	89514	0.00223424	0	0.00223424
rs1233420	6	29503323	2	0	2	89514	0.00223424	0	0.00223424
rs1233421	6	29501514	2	0	2	89514	0.00223424	0	0.00223424
rs1233425	6	29498497	3	0	3	89513	0.00335136	0	0.00335136
rs1233426	6	29498102	3	0	3	89513	0.00335136	0	0.00335136
rs1233486	6	29469652	3	0	3	89513	0.00335136	0	0.00335136
rs1233491	6	29461730	3	0	3	89513	0.00335136	0	0.00335136
rs1233495	6	29444121	0	0	0	89516	0	0	0
rs1233578	6	28712247	1	1	0	89515	0.00111712	0.00111712	0
rs1235162	6	29537224	3	0	3	89513	0.00335136	0	0.00335136
rs1237546	6	153724684	2	0	2	89514	0.00223424	0	0.00223424
rs12386522	6	28928167	3	2	1	89513	0.00335136	0.00223424	0.00111712
rs1240809	6	16818048	1	0	1	89515	0.00111712	0	0.00111712
rs12435	6	169617840	32	0	32	89484	0.0357478	0	0.0357478
rs1245218	6	30348042	2	0	2	89514	0.00223424	0	0.00223424
rs1245370	6	30040472	0	0	0	89516	0	0	0
rs1246179	6	156968019	0	0	0	89516	0	0	0
rs1246996	6	5059245	13	1	12	89503	0.0145225	0.00111712	0.0134054
rs1247301	6	161346480	3	0	3	89513	0.00335136	0	0.00335136
rs1247303	6	161346346	2	0	2	89514	0.00223424	0	0.00223424
rs1247320	6	161333781	2	0	2	89514	0.00223424	0	0.00223424
rs12523676	6	37421427	0	0	0	89516	0	0	0
rs12523750	6	24399680	0	0	0	89516	0	0	0
rs12523795	6	33876434	0	0	0	89516	0	0	0
rs12523830	6	7268737	2	0	2	89514	0.00223424	0	0.00223424
rs12523834	6	13795344	0	0	0	89516	0	0	0
rs12523894	6	19178727	0	0	0	89516	0	0	0
rs12523953	6	80322860	5	0	5	89511	0.00558559	0	0.00558559
rs12524124	6	21943942	2	0	2	89514	0.00223424	0	0.00223424
rs12524130	6	18415617	1	0	1	89515	0.00111712	0	0.00111712
rs12524148	6	17519631	5	0	5	89511	0.00558559	0	0.00558559
rs12524225	6	38278417	6	6	0	89510	0.00670271	0.00670271	0
rs12524299	6	155728232	0	0	0	89516	0	0	0
rs12524407	6	90692157	0	0	0	89516	0	0	0
rs12524441	6	32024234	1	0	1	89515	0.00111712	0	0.00111712
rs12524487	6	31354238	0	0	0	89516	0	0	0
rs12524615	6	145774268	0	0	0	89516	0	0	0
rs12524661	6	32419204	1	1	0	89515	0.00111712	0.00111712	0
rs12524664	6	32029431	1	0	1	89515	0.00111712	0	0.00111712
rs12524665	6	161616293	3	0	3	89513	0.00335136	0	0.00335136
rs12524688	6	166592832	1	1	0	89515	0.00111712	0.00111712	0
rs12524695	6	162281168	58	14	44	89458	0.0647929	0.0156397	0.0491532
rs12524765	6	107138619	2	1	1	89514	0.00223424	0.00111712	0.00111712
rs12524789	6	22281828	1	0	1	89515	0.00111712	0	0.00111712
rs12524841	6	22280214	1	0	1	89515	0.00111712	0	0.00111712
rs12524885	6	45836069	0	0	0	89516	0	0	0
rs12524956	6	40810472	0	0	0	89516	0	0	0
rs12525001	6	54583380	3	1	2	89513	0.00335136	0.00111712	0.00223424
rs12525060	6	10305137	0	0	0	89516	0	0	0
rs12525126	6	13771124	0	0	0	89516	0	0	0
rs12525160	6	29535217	3	0	3	89513	0.00335136	0	0.00335136
rs12525220	6	32675470	3	2	1	89513	0.00335136	0.00223424	0.00111712
rs12525278	6	14393689	0	0	0	89516	0	0	0
rs12525318	6	164024124	4	0	4	89512	0.00446847	0	0.00446847
rs12525327	6	127107248	21	0	21	89495	0.0234595	0	0.0234595
rs12525394	6	77858071	3	2	1	89513	0.00335136	0.00223424	0.00111712
rs12525431	6	55020546	2	0	2	89514	0.00223424	0	0.00223424
rs12525452	6	163652973	0	0	0	89516	0	0	0
rs12525474	6	53366061	2	0	2	89514	0.00223424	0	0.00223424
rs12525554	6	77663087	3	2	1	89513	0.00335136	0.00223424	0.00111712
rs12525587	6	139928089	4	1	3	89512	0.00446847	0.00111712	0.00335136
rs12525594	6	167737695	19	1	18	89497	0.0212253	0.00111712	0.0201081
rs12525647	6	38487026	1	1	0	89515	0.00111712	0.00111712	0
rs12525668	6	108017671	2	0	2	89514	0.00223424	0	0.00223424
rs12525738	6	169518030	11	0	11	89505	0.0122883	0	0.0122883
rs12525751	6	109337723	0	0	0	89516	0	0	0
rs12525765	6	72530409	1	0	1	89515	0.00111712	0	0.00111712
rs12525799	6	80332105	5	0	5	89511	0.00558559	0	0.00558559
rs12525800	6	12035329	1	0	1	89515	0.00111712	0	0.00111712
rs12525893	6	32220577	0	0	0	89516	0	0	0
rs12525903	6	150987367	1	0	1	89515	0.00111712	0	0.00111712
rs12525920	6	81619103	3	3	0	89513	0.00335136	0.00335136	0
rs12525940	6	21175492	0	0	0	89516	0	0	0
rs12525958	6	11634494	0	0	0	89516	0	0	0
rs12526019	6	91490914	8	6	2	89508	0.00893695	0.00670271	0.00223424
rs12526094	6	167738668	19	1	18	89497	0.0212253	0.00111712	0.0201081
rs12526097	6	2626824	3	0	3	89513	0.00335136	0	0.00335136
rs12526098	6	111942525	0	0	0	89516	0	0	0
rs12526106	6	3745723	6	0	6	89510	0.00670271	0	0.00670271
rs12526110	6	40617424	0	0	0	89516	0	0	0
rs12526113	6	85555632	2	0	2	89514	0.00223424	0	0.00223424
rs12526130	6	14312081	0	0	0	89516	0	0	0
rs12526152	6	38199488	2	2	0	89514	0.00223424	0.00223424	0
rs12526188	6	22919962	0	0	0	89516	0	0	0
rs12526418	6	3798967	8	1	7	89508	0.00893695	0.00111712	0.00781983
rs12526480	6	25533534	3	0	3	89513	0.00335136	0	0.00335136
rs12526490	6	106563554	12	1	11	89504	0.0134054	0.00111712	0.0122883
rs12526562	6	35751786	0	0	0	89516	0	0	0
rs12526612	6	32653598	7	6	1	89509	0.00781983	0.00670271	0.00111712
rs12526625	6	110366418	0	0	0	89516	0	0	0
rs12526656	6	157466163	1	0	1	89515	0.00111712	0	0.00111712
rs12526681	6	165616420	7	1	6	89509	0.00781983	0.00111712	0.00670271
rs12526737	6	154708633	1	0	1	89515	0.00111712	0	0.00111712
rs12527089	6	148787159	2	1	1	89514	0.00223424	0.00111712	0.00111712
rs12527125	6	138821708	1	0	1	89515	0.00111712	0	0.00111712
rs12527154	6	90723906	1	0	1	89515	0.00111712	0	0.00111712
rs12527161	6	121194884	0	0	0	89516	0	0	0
rs12527211	6	143098365	0	0	0	89516	0	0	0
rs12527264	6	37499842	0	0	0	89516	0	0	0
rs12527308	6	63061935	5	2	3	89511	0.00558559	0.00223424	0.00335136
rs12527427	6	8365330	2	2	0	89514	0.00223424	0.00223424	0
rs12527483	6	169146101	2	1	1	89514	0.00223424	0.00111712	0.00111712
rs12527536	6	110331003	0	0	0	89516	0	0	0
rs12527578	6	137749301	2	2	0	89514	0.00223424	0.00223424	0
rs12527599	6	100638537	2	0	2	89514	0.00223424	0	0.00223424
rs12527670	6	145341818	0	0	0	89516	0	0	0
rs12527715	6	32816998	0	0	0	89516	0	0	0
rs12527846	6	22423766	1	1	0	89515	0.00111712	0.00111712	0
rs12527935	6	154283360	3	0	3	89513	0.00335136	0	0.00335136
rs12527956	6	37510914	0	0	0	89516	0	0	0
rs12528017	6	29544551	3	0	3	89513	0.00335136	0	0.00335136
rs12528041	6	78534702	12	10	2	89504	0.0134054	0.0111712	0.00223424
rs12528063	6	162082773	56	24	32	89460	0.0625586	0.0268108	0.0357478
rs12528082	6	30980747	0	0	0	89516	0	0	0
rs12528085	6	36668768	0	0	0	89516	0	0	0
rs12528087	6	30980603	0	0	0	89516	0	0	0
rs12528102	6	2199634	3	0	3	89513	0.00335136	0	0.00335136
rs12528132	6	161743527	9	0	9	89507	0.0100541	0	0.0100541
rs12528317	6	7758007	0	0	0	89516	0	0	0
rs12528337	6	41979565	0	0	0	89516	0	0	0
rs12528584	6	31011845	2	1	1	89514	0.00223424	0.00111712	0.00111712
rs12528598	6	163735520	0	0	0	89516	0	0	0
rs12528612	6	41439249	0	0	0	89516	0	0	0
rs12528619	6	99675908	0	0	0	89516	0	0	0
rs12528622	6	32658259	0	0	0	89516	0	0	0
rs12528632	6	121373749	1	0	1	89515	0.00111712	0	0.00111712
rs12528692	6	704246	3	0	3	89513	0.00335136	0	0.00335136
rs12528715	6	128547177	2	2	0	89514	0.00223424	0.00223424	0
rs12528768	6	88620460	1	0	1	89515	0.00111712	0	0.00111712
rs12528858	6	88867488	2	0	2	89514	0.00223424	0	0.00223424
rs12528872	6	67895433	9	9	0	89507	0.0100541	0.0100541	0
rs12528880	6	169317285	10	0	10	89506	0.0111712	0	0.0111712
rs12528921	6	75362606	4	1	3	89512	0.00446847	0.00111712	0.00335136
rs12528947	6	75031234	5	2	3	89511	0.00558559	0.00223424	0.00335136
rs12529016	6	16825024	1	0	1	89515	0.00111712	0	0.00111712
rs12529049	6	32357715	16	16	0	89500	0.0178739	0.0178739	0
rs12529068	6	6675654	0	0	0	89516	0	0	0
rs12529171	6	8365367	2	2	0	89514	0.00223424	0.00223424	0
rs12529220	6	18148247	2	1	1	89514	0.00223424	0.00111712	0.00111712
rs12529267	6	152681025	3	3	0	89513	0.00335136	0.00335136	0
rs12529269	6	153543830	4	1	3	89512	0.00446847	0.00111712	0.00335136
rs12529283	6	162615606	107	71	36	89409	0.119532	0.0793154	0.0402163
rs12529313	6	32817130	0	0	0	89516	0	0	0
rs12529351	6	16547621	0	0	0	89516	0	0	0
rs12529384	6	24034089	0	0	0	89516	0	0	0
rs12529400	6	32333650	0	0	0	89516	0	0	0
rs12529514	6	14096658	1	0	1	89515	0.00111712	0	0.00111712
rs12529543	6	77391826	3	2	1	89513	0.00335136	0.00223424	0.00111712
rs12529562	6	22929284	0	0	0	89516	0	0	0
rs12529576	6	68041849	2	2	0	89514	0.00223424	0.00223424	0
rs12529629	6	25170501	4	0	4	89512	0.00446847	0	0.00446847
rs12529724	6	91534091	8	6	2	89508	0.00893695	0.00670271	0.00223424
rs12529822	6	21954193	2	0	2	89514	0.00223424	0	0.00223424
rs12529827	6	169464730	11	0	11	89505	0.0122883	0	0.0122883
rs12530020	6	56115894	10	10	0	89506	0.0111712	0.0111712	0
rs12530022	6	143029874	0	0	0	89516	0	0	0
rs12530054	6	36304505	0	0	0	89516	0	0	0
rs12530062	6	165312013	6	1	5	89510	0.00670271	0.00111712	0.00558559
rs12530069	6	159927268	1	0	1	89515	0.00111712	0	0.00111712
rs12530071	6	2886067	1	0	1	89515	0.00111712	0	0.00111712
rs12530109	6	112955668	2	1	1	89514	0.00223424	0.00111712	0.00111712
rs12530146	6	90408742	0	0	0	89516	0	0	0
rs12530182	6	41311892	0	0	0	89516	0	0	0
rs12530192	6	131057110	0	0	0	89516	0	0	0
rs12530250	6	12911965	1	0	1	89515	0.00111712	0	0.00111712
rs12530256	6	75405546	1	1	0	89515	0.00111712	0.00111712	0
rs12530278	6	117999510	0	0	0	89516	0	0	0
rs12530359	6	77269877	3	2	1	89513	0.00335136	0.00223424	0.00111712
rs12530421	6	29549443	2	1	1	89514	0.00223424	0.00111712	0.00111712
rs12530461	6	614353	5	2	3	89511	0.00558559	0.00223424	0.00335136
rs1254722	6	2579405	3	0	3	89513	0.00335136	0	0.00335136
rs1259078	6	15015307	1	0	1	89515	0.00111712	0	0.00111712
rs126049	6	5472264	5	5	0	89511	0.00558559	0.00558559	0
rs1260742	6	125697350	3	2	1	89513	0.00335136	0.00223424	0.00111712
rs12614	6	31914179	1	0	1	89515	0.00111712	0	0.00111712
rs1262193	6	2605580	3	0	3	89513	0.00335136	0	0.00335136
rs1262476	6	126986996	21	0	21	89495	0.0234595	0	0.0234595
rs1264297	6	30884806	0	0	0	89516	0	0	0
rs1264298	6	30884436	0	0	0	89516	0	0	0
rs1264300	6	30882856	0	0	0	89516	0	0	0
rs1264301	6	30882781	0	0	0	89516	0	0	0
rs1264303	6	30882513	0	0	0	89516	0	0	0
rs1264304	6	30882415	0	0	0	89516	0	0	0
rs1264305	6	30882277	0	0	0	89516	0	0	0
rs1264307	6	30880757	0	0	0	89516	0	0	0
rs1264308	6	30879987	0	0	0	89516	0	0	0
rs1264309	6	30875899	0	0	0	89516	0	0	0
rs1264312	6	30872982	0	0	0	89516	0	0	0
rs1264318	6	30863530	0	0	0	89516	0	0	0
rs1264323	6	30855907	0	0	0	89516	0	0	0
rs1264326	6	30851909	0	0	0	89516	0	0	0
rs1264331	6	30846830	0	0	0	89516	0	0	0
rs1264332	6	30845563	0	0	0	89516	0	0	0
rs1264333	6	30844314	0	0	0	89516	0	0	0
rs1264341	6	30802465	0	0	0	89516	0	0	0
rs1264344	6	30800577	0	0	0	89516	0	0	0
rs1264350	6	30796545	0	0	0	89516	0	0	0
rs1264352	6	30789647	2	2	0	89514	0.00223424	0.00223424	0
rs1264353	6	30787762	2	2	0	89514	0.00223424	0.00223424	0
rs1264361	6	30777498	2	2	0	89514	0.00223424	0.00223424	0
rs1264372	6	30769726	3	2	1	89513	0.00335136	0.00223424	0.00111712
rs1264373	6	30769273	3	2	1	89513	0.00335136	0.00223424	0.00111712
rs1264376	6	30765579	2	2	0	89514	0.00223424	0.00223424	0
rs1264377	6	30764907	2	2	0	89514	0.00223424	0.00223424	0
rs1264419	6	30576781	0	0	0	89516	0	0	0
rs1264420	6	30575603	0	0	0	89516	0	0	0
rs1264424	6	30568898	0	0	0	89516	0	0	0
rs1264431	6	30562671	0	0	0	89516	0	0	0
rs1264432	6	30562021	0	0	0	89516	0	0	0
rs1264437	6	30553871	0	0	0	89516	0	0	0
rs1264439	6	30552502	0	0	0	89516	0	0	0
rs1264440	6	30551286	0	0	0	89516	0	0	0
rs1264446	6	30546395	0	0	0	89516	0	0	0
rs1264450	6	30541761	1	0	1	89515	0.00111712	0	0.00111712
rs1264456	6	30462084	0	0	0	89516	0	0	0
rs1264459	6	30455920	0	0	0	89516	0	0	0
rs1264510	6	30414011	1	0	1	89515	0.00111712	0	0.00111712
rs1264511	6	30413972	1	0	1	89515	0.00111712	0	0.00111712
rs1264512	6	30413701	1	0	1	89515	0.00111712	0	0.00111712
rs1264514	6	30412045	1	0	1	89515	0.00111712	0	0.00111712
rs1264517	6	30410832	1	0	1	89515	0.00111712	0	0.00111712
rs1264518	6	30410206	1	0	1	89515	0.00111712	0	0.00111712
rs1264537	6	30390199	1	0	1	89515	0.00111712	0	0.00111712
rs1264550	6	30377198	1	0	1	89515	0.00111712	0	0.00111712
rs1264551	6	30377173	1	0	1	89515	0.00111712	0	0.00111712
rs1264562	6	30372812	1	0	1	89515	0.00111712	0	0.00111712
rs1264567	6	30366100	2	1	1	89514	0.00223424	0.00111712	0.00111712
rs1264569	6	30365320	2	1	1	89514	0.00223424	0.00111712	0.00111712
rs1264570	6	30365210	2	1	1	89514	0.00223424	0.00111712	0.00111712
rs1264581	6	30297505	1	0	1	89515	0.00111712	0	0.00111712
rs1264582	6	30294590	1	0	1	89515	0.00111712	0	0.00111712
rs1264583	6	30293483	1	0	1	89515	0.00111712	0	0.00111712
rs1264585	6	30285650	1	0	1	89515	0.00111712	0	0.00111712
rs1264608	6	30278112	0	0	0	89516	0	0	0
rs1264616	6	30264307	0	0	0	89516	0	0	0
rs1264622	6	30256936	0	0	0	89516	0	0	0
rs1264691	6	30193874	0	0	0	89516	0	0	0
rs1264695	6	30067892	1	1	0	89515	0.00111712	0.00111712	0
rs1264696	6	30067834	1	1	0	89515	0.00111712	0.00111712	0
rs1264697	6	30067568	1	1	0	89515	0.00111712	0.00111712	0
rs1264698	6	30067177	1	1	0	89515	0.00111712	0.00111712	0
rs1264701	6	30066358	1	1	0	89515	0.00111712	0.00111712	0
rs1264702	6	30065575	0	0	0	89516	0	0	0
rs1264703	6	30065416	0	0	0	89516	0	0	0
rs1264704	6	30065319	0	0	0	89516	0	0	0
rs1264706	6	30063652	0	0	0	89516	0	0	0
rs1264708	6	30057154	0	0	0	89516	0	0	0
rs1264709	6	30056476	0	0	0	89516	0	0	0
rs1264813	6	29939900	1	1	0	89515	0.00111712	0.00111712	0
rs1265045	6	31085340	2	2	0	89514	0.00223424	0.00223424	0
rs1265052	6	31080471	2	2	0	89514	0.00223424	0.00223424	0
rs1265061	6	31078257	2	2	0	89514	0.00223424	0.00223424	0
rs1265063	6	31077938	2	2	0	89514	0.00223424	0.00223424	0
rs1265070	6	31115207	0	0	0	89516	0	0	0
rs1265075	6	31113113	0	0	0	89516	0	0	0
rs1265086	6	31109882	0	0	0	89516	0	0	0
rs1265087	6	31109810	0	0	0	89516	0	0	0
rs1265093	6	31107187	0	0	0	89516	0	0	0
rs1265097	6	31106459	0	0	0	89516	0	0	0
rs1265099	6	31105413	0	0	0	89516	0	0	0
rs1265100	6	31105310	0	0	0	89516	0	0	0
rs1265109	6	31119589	0	0	0	89516	0	0	0
rs1265110	6	31119422	0	0	0	89516	0	0	0
rs1265112	6	31118019	0	0	0	89516	0	0	0
rs1265114	6	31117188	0	0	0	89516	0	0	0
rs1265115	6	31117075	0	0	0	89516	0	0	0
rs1265155	6	31143694	0	0	0	89516	0	0	0
rs1265163	6	31134087	0	0	0	89516	0	0	0
rs1265178	6	31161229	0	0	0	89516	0	0	0
rs1265180	6	31159345	0	0	0	89516	0	0	0
rs1265181	6	31155785	0	0	0	89516	0	0	0
rs1265214	6	4520511	0	0	0	89516	0	0	0
rs1265236	6	4499772	0	0	0	89516	0	0	0
rs1265242	6	4495016	0	0	0	89516	0	0	0
rs1265256	6	4484855	0	0	0	89516	0	0	0
rs1265311	6	161705514	8	0	8	89508	0.00893695	0	0.00893695
rs1265754	6	32303692	0	0	0	89516	0	0	0
rs1265757	6	32302382	0	0	0	89516	0	0	0
rs1265758	6	32323529	0	0	0	89516	0	0	0
rs1265759	6	32322393	0	0	0	89516	0	0	0
rs1265762	6	32321115	0	0	0	89516	0	0	0
rs12660153	6	57353170	0	0	0	89516	0	0	0
rs12660215	6	38305770	6	6	0	89510	0.00670271	0.00670271	0
rs12660291	6	45600454	0	0	0	89516	0	0	0
rs12660310	6	167131911	1	1	0	89515	0.00111712	0.00111712	0
rs12660321	6	99727653	0	0	0	89516	0	0	0
rs12660341	6	13231980	0	0	0	89516	0	0	0
rs12660370	6	15992147	0	0	0	89516	0	0	0
rs12660382	6	31443323	1167	171	996	88349	1.30368	0.191027	1.11265
rs12660407	6	168551056	522	1	521	88994	0.583136	0.00111712	0.582019
rs12660424	6	105849211	2	1	1	89514	0.00223424	0.00111712	0.00111712
rs12660655	6	91472367	8	6	2	89508	0.00893695	0.00670271	0.00223424
rs12660695	6	112775159	1	0	1	89515	0.00111712	0	0.00111712
rs12660700	6	31443738	1167	171	996	88349	1.30368	0.191027	1.11265
rs1266071	6	31669496	1	0	1	89515	0.00111712	0	0.00111712
rs12660712	6	29734634	0	0	0	89516	0	0	0
rs12660719	6	32575983	0	0	0	89516	0	0	0
rs1266074	6	31666551	1	0	1	89515	0.00111712	0	0.00111712
rs12660778	6	69291241	1	0	1	89515	0.00111712	0	0.00111712
rs12660786	6	101507028	1	1	0	89515	0.00111712	0.00111712	0
rs12660817	6	31336757	1	0	1	89515	0.00111712	0	0.00111712
rs12660860	6	30764241	2	2	0	89514	0.00223424	0.00223424	0
rs12660883	6	30764420	2	2	0	89514	0.00223424	0.00223424	0
rs12660918	6	25258680	4	0	4	89512	0.00446847	0	0.00446847
rs12660986	6	125289879	2	0	2	89514	0.00223424	0	0.00223424
rs12661015	6	47362455	0	0	0	89516	0	0	0
rs12661042	6	47311409	0	0	0	89516	0	0	0
rs12661144	6	11357666	0	0	0	89516	0	0	0
rs12661157	6	30986554	1	0	1	89515	0.00111712	0	0.00111712
rs12661182	6	47709067	0	0	0	89516	0	0	0
rs12661205	6	123138936	1	0	1	89515	0.00111712	0	0.00111712
rs12661236	6	96625462	1	1	0	89515	0.00111712	0.00111712	0
rs12661250	6	147905884	2	1	1	89514	0.00223424	0.00111712	0.00111712
rs12661281	6	31842598	1	0	1	89515	0.00111712	0	0.00111712
rs12661392	6	116306022	0	0	0	89516	0	0	0
rs12661411	6	29954199	1	1	0	89515	0.00111712	0.00111712	0
rs12661450	6	162878407	224	35	189	89292	0.250235	0.0390992	0.211135
rs12661470	6	51619444	1	1	0	89515	0.00111712	0.00111712	0
rs12661480	6	37963308	2	1	1	89514	0.00223424	0.00111712	0.00111712
rs12661612	6	166019140	1	1	0	89515	0.00111712	0.00111712	0
rs12661684	6	16314380	0	0	0	89516	0	0	0
rs12661704	6	111560890	5	0	5	89511	0.00558559	0	0.00558559
rs12661731	6	30062345	0	0	0	89516	0	0	0
rs12661817	6	137865100	3	2	1	89513	0.00335136	0.00223424	0.00111712
rs12661964	6	41613314	0	0	0	89516	0	0	0
rs12662077	6	32902001	0	0	0	89516	0	0	0
rs12662095	6	137695321	0	0	0	89516	0	0	0
rs12662158	6	6726927	0	0	0	89516	0	0	0
rs12662184	6	159336218	0	0	0	89516	0	0	0
rs12662196	6	123195789	1	0	1	89515	0.00111712	0	0.00111712
rs12662210	6	134447959	0	0	0	89516	0	0	0
rs12662327	6	4739772	1	0	1	89515	0.00111712	0	0.00111712
rs12662355	6	38902470	0	0	0	89516	0	0	0
rs12662378	6	117588136	1	1	0	89515	0.00111712	0.00111712	0
rs12662432	6	3573197	6	0	6	89510	0.00670271	0	0.00670271
rs12662480	6	116003773	1	1	0	89515	0.00111712	0.00111712	0
rs12662501	6	31190850	0	0	0	89516	0	0	0
rs12662503	6	32318644	0	0	0	89516	0	0	0
rs12662630	6	3423934	0	0	0	89516	0	0	0
rs12662646	6	106437141	21	1	20	89495	0.0234595	0.00111712	0.0223424
rs12662871	6	14429562	0	0	0	89516	0	0	0
rs12662888	6	43094144	0	0	0	89516	0	0	0
rs12662893	6	13759135	0	0	0	89516	0	0	0
rs12662946	6	22457726	1	1	0	89515	0.00111712	0.00111712	0
rs12662947	6	29954111	1	1	0	89515	0.00111712	0.00111712	0
rs12662959	6	161145234	2	0	2	89514	0.00223424	0	0.00223424
rs12662967	6	29954280	1	1	0	89515	0.00111712	0.00111712	0
rs12663022	6	150442936	2	0	2	89514	0.00223424	0	0.00223424
rs12663047	6	131960898	7	6	1	89509	0.00781983	0.00670271	0.00111712
rs12663103	6	32161324	0	0	0	89516	0	0	0
rs12663108	6	31269555	19	1	18	89497	0.0212253	0.00111712	0.0201081
rs12663111	6	4190450	0	0	0	89516	0	0	0
rs12663112	6	100236473	0	0	0	89516	0	0	0
rs12663119	6	23181312	1	0	1	89515	0.00111712	0	0.00111712
rs12663127	6	139560140	1	1	0	89515	0.00111712	0.00111712	0
rs12663184	6	30301600	1	0	1	89515	0.00111712	0	0.00111712
rs12663209	6	164154929	5	0	5	89511	0.00558559	0	0.00558559
rs12663232	6	156012352	0	0	0	89516	0	0	0
rs12663317	6	32742827	0	0	0	89516	0	0	0
rs12663329	6	92988226	9	8	1	89507	0.0100541	0.00893695	0.00111712
rs12663332	6	18141308	2	1	1	89514	0.00223424	0.00111712	0.00111712
rs12663356	6	21430728	0	0	0	89516	0	0	0
rs12663423	6	166636119	1	1	0	89515	0.00111712	0.00111712	0
rs12663434	6	90734082	1	0	1	89515	0.00111712	0	0.00111712
rs12663495	6	1493695	1	0	1	89515	0.00111712	0	0.00111712
rs12663565	6	106089212	1	0	1	89515	0.00111712	0	0.00111712
rs12663603	6	29674429	0	0	0	89516	0	0	0
rs12663692	6	144988922	1	1	0	89515	0.00111712	0.00111712	0
rs12663728	6	134487125	1	0	1	89515	0.00111712	0	0.00111712
rs12663803	6	99591943	0	0	0	89516	0	0	0
rs12663869	6	98541063	2	1	1	89514	0.00223424	0.00111712	0.00111712
rs12663921	6	170782090	19	1	18	89497	0.0212253	0.00111712	0.0201081
rs12663965	6	55255791	3	0	3	89513	0.00335136	0	0.00335136
rs12663976	6	156730386	0	0	0	89516	0	0	0
rs12663982	6	22135994	0	0	0	89516	0	0	0
rs12664033	6	25331578	4	0	4	89512	0.00446847	0	0.00446847
rs12664076	6	117650532	1	1	0	89515	0.00111712	0.00111712	0
rs12664166	6	29957285	1	1	0	89515	0.00111712	0.00111712	0
rs12664188	6	14940252	1	0	1	89515	0.00111712	0	0.00111712
rs12664247	6	129955327	0	0	0	89516	0	0	0
rs12664384	6	31272892	8	1	7	89508	0.00893695	0.00111712	0.00781983
rs12664406	6	1601094	0	0	0	89516	0	0	0
rs12664475	6	2884816	1	0	1	89515	0.00111712	0	0.00111712
rs12664570	6	95676106	104	27	77	89412	0.11618	0.0301622	0.0860181
rs12664607	6	116771514	0	0	0	89516	0	0	0
rs12664698	6	145709371	0	0	0	89516	0	0	0
rs12664720	6	170553797	4	0	4	89512	0.00446847	0	0.00446847
rs12664739	6	38640369	0	0	0	89516	0	0	0
rs12664788	6	82974089	3	2	1	89513	0.00335136	0.00223424	0.00111712
rs12664791	6	54694345	2	0	2	89514	0.00223424	0	0.00223424
rs12664794	6	30009664	0	0	0	89516	0	0	0
rs12664806	6	118064059	0	0	0	89516	0	0	0
rs12664948	6	11431114	0	0	0	89516	0	0	0
rs12664955	6	19668459	0	0	0	89516	0	0	0
rs12664967	6	29968180	2	2	0	89514	0.00223424	0.00223424	0
rs12664986	6	157447623	1	0	1	89515	0.00111712	0	0.00111712
rs12665039	6	29924779	2	2	0	89514	0.00223424	0.00223424	0
rs12665063	6	163274306	19	17	2	89497	0.0212253	0.018991	0.00223424
rs12665206	6	104229697	1	1	0	89515	0.00111712	0.00111712	0
rs12665210	6	29738400	0	0	0	89516	0	0	0
rs12665221	6	67006994	7	4	3	89509	0.00781983	0.00446847	0.00335136
rs12665245	6	131974983	7	6	1	89509	0.00781983	0.00670271	0.00111712
rs12665263	6	72556396	1	0	1	89515	0.00111712	0	0.00111712
rs12665285	6	148553262	1	0	1	89515	0.00111712	0	0.00111712
rs12665293	6	154652025	0	0	0	89516	0	0	0
rs12665298	6	151437671	1	1	0	89515	0.00111712	0.00111712	0
rs12665339	6	30601232	0	0	0	89516	0	0	0
rs12665351	6	151472937	1	1	0	89515	0.00111712	0.00111712	0
rs12665401	6	29717380	0	0	0	89516	0	0	0
rs12665402	6	116013213	1	1	0	89515	0.00111712	0.00111712	0
rs12665403	6	4737179	1	0	1	89515	0.00111712	0	0.00111712
rs12665456	6	161482494	123	0	123	89393	0.137406	0	0.137406
rs12665459	6	104951340	2	2	0	89514	0.00223424	0.00223424	0
rs12665473	6	153678811	2	0	2	89514	0.00223424	0	0.00223424
rs12665552	6	71937060	2	1	1	89514	0.00223424	0.00111712	0.00111712
rs12665580	6	123186700	1	0	1	89515	0.00111712	0	0.00111712
rs12665588	6	156199192	0	0	0	89516	0	0	0
rs12665607	6	151946629	0	0	0	89516	0	0	0
rs12665665	6	67040313	271	268	3	89245	0.302739	0.299388	0.00335136
rs12665695	6	91470610	8	6	2	89508	0.00893695	0.00670271	0.00223424
rs12665749	6	18181374	2	1	1	89514	0.00223424	0.00111712	0.00111712
rs12665788	6	110213890	0	0	0	89516	0	0	0
rs1266818	6	52095900	2	1	1	89514	0.00223424	0.00111712	0.00111712
rs1266819	6	52094946	2	1	1	89514	0.00223424	0.00111712	0.00111712
rs1266889	6	51799166	0	0	0	89516	0	0	0
rs1267480	6	14558978	1	0	1	89515	0.00111712	0	0.00111712
rs1267490	6	14717463	0	0	0	89516	0	0	0
rs1267514	6	14691612	0	0	0	89516	0	0	0
rs1267719	6	16060085	0	0	0	89516	0	0	0
rs1267855	6	6319905	0	0	0	89516	0	0	0
rs1267856	6	6320205	0	0	0	89516	0	0	0
rs1267914	6	6289857	5	5	0	89511	0.00558559	0.00558559	0
rs1268071	6	126106016	0	0	0	89516	0	0	0
rs1268128	6	109116491	0	0	0	89516	0	0	0
rs1268160	6	109075953	0	0	0	89516	0	0	0
rs1268444	6	30411546	1	0	1	89515	0.00111712	0	0.00111712
rs1268447	6	30279059	0	0	0	89516	0	0	0
rs1269287	6	105951839	1	0	1	89515	0.00111712	0	0.00111712
rs1269556	6	30408787	1	0	1	89515	0.00111712	0	0.00111712
rs1269851	6	32092207	0	0	0	89516	0	0	0
rs1269852	6	32080191	0	0	0	89516	0	0	0
rs1269854	6	32070838	0	0	0	89516	0	0	0
rs1270942	6	31918860	1	0	1	89515	0.00111712	0	0.00111712
rs12719578	6	8181299	0	0	0	89516	0	0	0
rs12722039	6	32605284	1	0	1	89515	0.00111712	0	0.00111712
rs127503	6	108479633	0	0	0	89516	0	0	0
rs1276639	6	112760200	1	0	1	89515	0.00111712	0	0.00111712
rs1276902	6	82417446	4	2	2	89512	0.00446847	0.00223424	0.00223424
rs1277130	6	24068430	0	0	0	89516	0	0	0
rs1277143	6	24058237	0	0	0	89516	0	0	0
rs1277145	6	24060381	0	0	0	89516	0	0	0
rs1277351	6	24346056	0	0	0	89516	0	0	0
rs1280049	6	76536333	3	3	0	89513	0.00335136	0.00335136	0
rs1281988	6	153488244	3	0	3	89513	0.00335136	0	0.00335136
rs1282451	6	153045913	1	0	1	89515	0.00111712	0	0.00111712
rs1283924	6	44652019	1	0	1	89515	0.00111712	0	0.00111712
rs1283934	6	44623774	1	0	1	89515	0.00111712	0	0.00111712
rs1284999	6	45094439	1	1	0	89515	0.00111712	0.00111712	0
rs1285007	6	45102025	1	1	0	89515	0.00111712	0.00111712	0
rs1285057	6	152103792	1	1	0	89515	0.00111712	0.00111712	0
rs1286016	6	6941229	2	0	2	89514	0.00223424	0	0.00223424
rs1286043	6	6837085	0	0	0	89516	0	0	0
rs1286046	6	6834674	0	0	0	89516	0	0	0
rs1291389	6	23413786	10	1	9	89506	0.0111712	0.00111712	0.0100541
rs1291421	6	23434028	9	1	8	89507	0.0100541	0.00111712	0.00893695
rs1292830	6	153353459	4	0	4	89512	0.00446847	0	0.00446847
rs1293927	6	154637393	0	0	0	89516	0	0	0
rs1293943	6	151998085	0	0	0	89516	0	0	0
rs12943	6	44246766	0	0	0	89516	0	0	0
rs1294410	6	6738752	0	0	0	89516	0	0	0
rs1294420	6	6742752	0	0	0	89516	0	0	0
rs1294421	6	6743149	0	0	0	89516	0	0	0
rs1294438	6	6752059	0	0	0	89516	0	0	0
rs1294447	6	6724416	0	0	0	89516	0	0	0
rs1294468	6	6544702	0	0	0	89516	0	0	0
rs12952	6	486193	7	3	4	89509	0.00781983	0.00335136	0.00446847
rs1295392	6	119676177	0	0	0	89516	0	0	0
rs129653	6	32931536	0	0	0	89516	0	0	0
rs1297	6	52272313	1	0	1	89515	0.00111712	0	0.00111712
rs1297451	6	69882912	1	0	1	89515	0.00111712	0	0.00111712
rs130058	6	78173281	1	0	1	89515	0.00111712	0	0.00111712
rs130065	6	31122500	0	0	0	89516	0	0	0
rs130066	6	31122315	0	0	0	89516	0	0	0
rs130067	6	31118511	0	0	0	89516	0	0	0
rs130071	6	31116210	0	0	0	89516	0	0	0
rs130072	6	31112484	0	0	0	89516	0	0	0
rs130073	6	31111180	0	0	0	89516	0	0	0
rs130074	6	31111174	0	0	0	89516	0	0	0
rs130075	6	31122502	0	0	0	89516	0	0	0
rs130076	6	31122482	0	0	0	89516	0	0	0
rs130077	6	31122330	0	0	0	89516	0	0	0
rs130078	6	31118565	0	0	0	89516	0	0	0
rs130079	6	31112737	0	0	0	89516	0	0	0
rs1302019	6	147971574	2	1	1	89514	0.00223424	0.00111712	0.00111712
rs1306746	6	66139621	3	1	2	89513	0.00335136	0.00111712	0.00223424
rs1316537	6	130894602	0	0	0	89516	0	0	0
rs1316784	6	73635005	0	0	0	89516	0	0	0
rs1316976	6	73572196	0	0	0	89516	0	0	0
rs1317584	6	12342789	0	0	0	89516	0	0	0
rs1317840	6	43806921	0	0	0	89516	0	0	0
rs1317974	6	6804002	0	0	0	89516	0	0	0
rs1318075	6	72451632	1	0	1	89515	0.00111712	0	0.00111712
rs1318606	6	6331936	0	0	0	89516	0	0	0
rs1318638	6	30127873	0	0	0	89516	0	0	0
rs1318748	6	10574312	20	19	1	89496	0.0223424	0.0212253	0.00111712
rs13190913	6	52436664	1	0	1	89515	0.00111712	0	0.00111712
rs13191141	6	8831912	1	0	1	89515	0.00111712	0	0.00111712
rs13191198	6	122927060	2	1	1	89514	0.00223424	0.00111712	0.00111712
rs13191258	6	30978717	0	0	0	89516	0	0	0
rs13191290	6	5710354	0	0	0	89516	0	0	0
rs13191293	6	4662666	1	0	1	89515	0.00111712	0	0.00111712
rs13191298	6	70010225	2	1	1	89514	0.00223424	0.00111712	0.00111712
rs13191343	6	31241109	5	1	4	89511	0.00558559	0.00111712	0.00446847
rs13191362	6	163033350	60	33	27	89456	0.0670271	0.0368649	0.0301622
rs13191519	6	31265752	19	1	18	89497	0.0212253	0.00111712	0.0201081
rs13191618	6	46733069	0	0	0	89516	0	0	0
rs13191728	6	30773349	3	2	1	89513	0.00335136	0.00223424	0.00111712
rs13191750	6	164795795	6	0	6	89510	0.00670271	0	0.00670271
rs13191781	6	111941286	0	0	0	89516	0	0	0
rs13191871	6	156418695	0	0	0	89516	0	0	0
rs13191872	6	32375095	0	0	0	89516	0	0	0
rs13192093	6	12263693	0	0	0	89516	0	0	0
rs13192294	6	33001423	0	0	0	89516	0	0	0
rs13192449	6	11881672	0	0	0	89516	0	0	0
rs13192453	6	123529456	2	0	2	89514	0.00223424	0	0.00223424
rs13192469	6	31526856	0	0	0	89516	0	0	0
rs13192471	6	32671103	1	1	0	89515	0.00111712	0.00111712	0
rs13192569	6	123127597	1	0	1	89515	0.00111712	0	0.00111712
rs13192841	6	137967214	4	2	2	89512	0.00446847	0.00223424	0.00223424
rs13192844	6	108167542	2	0	2	89514	0.00223424	0	0.00223424
rs13192915	6	10065843	0	0	0	89516	0	0	0
rs13193063	6	49479750	1	1	0	89515	0.00111712	0.00111712	0
rs13193090	6	164009131	3	0	3	89513	0.00335136	0	0.00335136
rs13193176	6	151266870	0	0	0	89516	0	0	0
rs13193250	6	3470613	7	0	7	89509	0.00781983	0	0.00781983
rs13193265	6	36955666	1	0	1	89515	0.00111712	0	0.00111712
rs13193313	6	100108500	0	0	0	89516	0	0	0
rs13193386	6	167767774	39	1	38	89477	0.0435676	0.00111712	0.0424505
rs13193413	6	129677895	0	0	0	89516	0	0	0
rs13193425	6	68722543	4	4	0	89512	0.00446847	0.00446847	0
rs13193426	6	92877508	9	8	1	89507	0.0100541	0.00893695	0.00111712
rs13193490	6	3112413	0	0	0	89516	0	0	0
rs13193540	6	81799925	34	31	3	89482	0.037982	0.0346307	0.00335136
rs13193774	6	24881878	0	0	0	89516	0	0	0
rs13194053	6	27143883	0	0	0	89516	0	0	0
rs13194101	6	170143300	2	0	2	89514	0.00223424	0	0.00223424
rs13194182	6	3718224	6	0	6	89510	0.00670271	0	0.00670271
rs13194198	6	2431429	5	2	3	89511	0.00558559	0.00223424	0.00335136
rs13194228	6	92687036	11	10	1	89505	0.0122883	0.0111712	0.00111712
rs13194237	6	38679052	0	0	0	89516	0	0	0
rs13194360	6	12959815	1	0	1	89515	0.00111712	0	0.00111712
rs13194396	6	40282507	0	0	0	89516	0	0	0
rs13194491	6	27037080	1	1	0	89515	0.00111712	0.00111712	0
rs13194498	6	49620573	2	1	1	89514	0.00223424	0.00111712	0.00111712
rs13194610	6	117591755	1	1	0	89515	0.00111712	0.00111712	0
rs13194791	6	31275277	10	1	9	89506	0.0111712	0.00111712	0.0100541
rs13194883	6	67285555	21	21	0	89495	0.0234595	0.0234595	0
rs13194929	6	151427505	1	1	0	89515	0.00111712	0.00111712	0
rs13195026	6	153261944	4	0	4	89512	0.00446847	0	0.00446847
rs13195066	6	30560796	0	0	0	89516	0	0	0
rs13195104	6	97329862	3	0	3	89513	0.00335136	0	0.00335136
rs13195153	6	151367378	0	0	0	89516	0	0	0
rs13195170	6	118110038	0	0	0	89516	0	0	0
rs13195273	6	161682610	6	0	6	89510	0.00670271	0	0.00670271
rs13195441	6	32743298	0	0	0	89516	0	0	0
rs13195509	6	26463660	0	0	0	89516	0	0	0
rs13195836	6	7994253	0	0	0	89516	0	0	0
rs1319584	6	142600563	2	1	1	89514	0.00223424	0.00111712	0.00111712
rs13195974	6	148634783	1	0	1	89515	0.00111712	0	0.00111712
rs13196054	6	84174943	4	0	4	89512	0.00446847	0	0.00446847
rs13196069	6	4735035	1	0	1	89515	0.00111712	0	0.00111712
rs13196209	6	97792164	1	0	1	89515	0.00111712	0	0.00111712
rs13196352	6	49513767	1	1	0	89515	0.00111712	0.00111712	0
rs13196368	6	18975071	3	3	0	89513	0.00335136	0.00335136	0
rs13196452	6	117344164	0	0	0	89516	0	0	0
rs13196492	6	147042284	2	0	2	89514	0.00223424	0	0.00223424
rs13196543	6	95974657	0	0	0	89516	0	0	0
rs13196552	6	25974204	2	0	2	89514	0.00223424	0	0.00223424
rs13196561	6	100760170	0	0	0	89516	0	0	0
rs13196616	6	119424808	2	0	2	89514	0.00223424	0	0.00223424
rs13196620	6	40608807	0	0	0	89516	0	0	0
rs13196705	6	123760725	2	0	2	89514	0.00223424	0	0.00223424
rs13197086	6	24536706	0	0	0	89516	0	0	0
rs13197181	6	168389723	423	1	422	89093	0.472541	0.00111712	0.471424
rs13197190	6	4705849	1	0	1	89515	0.00111712	0	0.00111712
rs13197385	6	90008923	0	0	0	89516	0	0	0
rs13197401	6	110829975	0	0	0	89516	0	0	0
rs13197622	6	51187927	2	0	2	89514	0.00223424	0	0.00223424
rs13197692	6	105140486	0	0	0	89516	0	0	0
rs13197759	6	17343655	0	0	0	89516	0	0	0
rs13198083	6	117575346	1	1	0	89515	0.00111712	0.00111712	0
rs13198217	6	71752858	2	1	1	89514	0.00223424	0.00111712	0.00111712
rs13198422	6	75932139	2	2	0	89514	0.00223424	0.00223424	0
rs13198486	6	32983632	0	0	0	89516	0	0	0
rs13198547	6	167718396	17	1	16	89499	0.018991	0.00111712	0.0178739
rs13198563	6	32360915	16	16	0	89500	0.0178739	0.0178739	0
rs13198677	6	123089505	2	1	1	89514	0.00223424	0.00111712	0.00111712
rs13198832	6	153528562	3	0	3	89513	0.00335136	0	0.00335136
rs13199038	6	8888884	1	0	1	89515	0.00111712	0	0.00111712
rs13199063	6	150845155	1	0	1	89515	0.00111712	0	0.00111712
rs13199412	6	22774547	0	0	0	89516	0	0	0
rs13199524	6	32066765	0	0	0	89516	0	0	0
rs13200042	6	55033223	2	0	2	89514	0.00223424	0	0.00223424
rs13200073	6	31271008	16	1	15	89500	0.0178739	0.00111712	0.0167568
rs13200235	6	24100598	0	0	0	89516	0	0	0
rs13200319	6	52993002	0	0	0	89516	0	0	0
rs13200335	6	41690823	1	0	1	89515	0.00111712	0	0.00111712
rs13200358	6	1707545	2	0	2	89514	0.00223424	0	0.00223424
rs13200435	6	96735298	0	0	0	89516	0	0	0
rs13200478	6	159947807	1	0	1	89515	0.00111712	0	0.00111712
rs13200483	6	30916259	0	0	0	89516	0	0	0
rs13200541	6	23154902	1	0	1	89515	0.00111712	0	0.00111712
rs13200640	6	168071995	55	1	54	89461	0.0614415	0.00111712	0.0603244
rs13200697	6	94051719	2	0	2	89514	0.00223424	0	0.00223424
rs13200813	6	57292043	4	1	3	89512	0.00446847	0.00111712	0.00335136
rs13200921	6	25790378	3	0	3	89513	0.00335136	0	0.00335136
rs13200955	6	66742205	3	1	2	89513	0.00335136	0.00111712	0.00223424
rs13201129	6	30601067	0	0	0	89516	0	0	0
rs13201174	6	15066945	0	0	0	89516	0	0	0
rs13201247	6	42185012	0	0	0	89516	0	0	0
rs13201265	6	170763288	13	1	12	89503	0.0145225	0.00111712	0.0134054
rs13201274	6	84176481	4	0	4	89512	0.00446847	0	0.00446847
rs13201303	6	7536588	0	0	0	89516	0	0	0
rs13201350	6	44033168	0	0	0	89516	0	0	0
rs13201358	6	148768476	2	1	1	89514	0.00223424	0.00111712	0.00111712
rs13201368	6	162806637	265	96	169	89251	0.296036	0.107243	0.188793
rs13201396	6	68033877	2	2	0	89514	0.00223424	0.00223424	0
rs13201464	6	6874650	1	0	1	89515	0.00111712	0	0.00111712
rs13201493	6	167322103	1	1	0	89515	0.00111712	0.00111712	0
rs13201582	6	162436969	104	43	61	89412	0.11618	0.0480361	0.0681442
rs13201632	6	158393448	0	0	0	89516	0	0	0
rs13201757	6	31087060	2	2	0	89514	0.00223424	0.00223424	0
rs13201779	6	165393516	2	1	1	89514	0.00223424	0.00111712	0.00111712
rs13201877	6	137675541	0	0	0	89516	0	0	0
rs13202000	6	66059086	3	1	2	89513	0.00335136	0.00111712	0.00223424
rs13202002	6	13827708	0	0	0	89516	0	0	0
rs13202069	6	14098533	0	0	0	89516	0	0	0
rs13202203	6	111366465	4	0	4	89512	0.00446847	0	0.00446847
rs13202332	6	107466630	2	0	2	89514	0.00223424	0	0.00223424
rs13202365	6	161837789	24	22	2	89492	0.0268108	0.0245766	0.00223424
rs13202369	6	39022698	1	1	0	89515	0.00111712	0.00111712	0
rs13202658	6	33000686	0	0	0	89516	0	0	0
rs13202708	6	92859874	9	8	1	89507	0.0100541	0.00893695	0.00111712
rs13202943	6	87030159	5	3	2	89511	0.00558559	0.00335136	0.00223424
rs13202957	6	128109703	0	0	0	89516	0	0	0
rs13202979	6	82606808	4	3	1	89512	0.00446847	0.00335136	0.00111712
rs13202984	6	36581149	0	0	0	89516	0	0	0
rs13203006	6	13479116	0	0	0	89516	0	0	0
rs13203202	6	25582771	0	0	0	89516	0	0	0
rs13203305	6	99717772	0	0	0	89516	0	0	0
rs13203310	6	72597129	1	0	1	89515	0.00111712	0	0.00111712
rs13203335	6	166224027	1	1	0	89515	0.00111712	0.00111712	0
rs13203494	6	168046063	56	1	55	89460	0.0625586	0.00111712	0.0614415
rs13203590	6	12429862	0	0	0	89516	0	0	0
rs13203651	6	32988293	0	0	0	89516	0	0	0
rs13203715	6	32988588	0	0	0	89516	0	0	0
rs13203780	6	104583607	3	3	0	89513	0.00335136	0.00335136	0
rs13203828	6	53536029	2	0	2	89514	0.00223424	0	0.00223424
rs13203900	6	143279175	0	0	0	89516	0	0	0
rs13204051	6	9810233	3	3	0	89513	0.00335136	0.00335136	0
rs13204159	6	2752338	3	0	3	89513	0.00335136	0	0.00335136
rs13204161	6	92972984	9	8	1	89507	0.0100541	0.00893695	0.00111712
rs13204198	6	8257684	0	0	0	89516	0	0	0
rs13204228	6	30734255	2	2	0	89514	0.00223424	0.00223424	0
rs13204333	6	100277840	1	0	1	89515	0.00111712	0	0.00111712
rs13204446	6	6263242	5	5	0	89511	0.00558559	0.00558559	0
rs13204618	6	163782933	0	0	0	89516	0	0	0
rs13204631	6	137739024	2	2	0	89514	0.00223424	0.00223424	0
rs13204633	6	66196299	3	1	2	89513	0.00335136	0.00111712	0.00223424
rs13204683	6	153700461	2	0	2	89514	0.00223424	0	0.00223424
rs13204742	6	128245765	0	0	0	89516	0	0	0
rs13204932	6	1525830	1	0	1	89515	0.00111712	0	0.00111712
rs13204938	6	4604939	0	0	0	89516	0	0	0
rs13204965	6	127167072	22	0	22	89494	0.0245766	0	0.0245766
rs13204986	6	31100275	1	1	0	89515	0.00111712	0.00111712	0
rs13205021	6	155341553	1	1	0	89515	0.00111712	0.00111712	0
rs13205210	6	34831856	5	0	5	89511	0.00558559	0	0.00558559
rs13205216	6	129935610	0	0	0	89516	0	0	0
rs13205318	6	150426272	2	0	2	89514	0.00223424	0	0.00223424
rs13205378	6	8004905	0	0	0	89516	0	0	0
rs13205478	6	99222466	1	0	1	89515	0.00111712	0	0.00111712
rs1320552	6	120968061	0	0	0	89516	0	0	0
rs13205612	6	15369898	0	0	0	89516	0	0	0
rs13205655	6	143602840	0	0	0	89516	0	0	0
rs13205699	6	33004287	0	0	0	89516	0	0	0
rs13205707	6	100627435	2	0	2	89514	0.00223424	0	0.00223424
rs13205780	6	24448687	0	0	0	89516	0	0	0
rs13205795	6	127909784	0	0	0	89516	0	0	0
rs13205975	6	32970865	0	0	0	89516	0	0	0
rs13206417	6	166617229	1	1	0	89515	0.00111712	0.00111712	0
rs13206421	6	3149271	0	0	0	89516	0	0	0
rs13206457	6	151941020	1	1	0	89515	0.00111712	0.00111712	0
rs13206617	6	73663745	0	0	0	89516	0	0	0
rs13206649	6	23931235	0	0	0	89516	0	0	0
rs13206653	6	92424784	12	11	1	89504	0.0134054	0.0122883	0.00111712
rs13206717	6	4154018	0	0	0	89516	0	0	0
rs13207025	6	4321820	20	20	0	89496	0.0223424	0.0223424	0
rs13207307	6	70324562	2	0	2	89514	0.00223424	0	0.00223424
rs13207327	6	168712643	32	1	31	89484	0.0357478	0.00111712	0.0346307
rs13207351	6	43737794	0	0	0	89516	0	0	0
rs13207390	6	110752632	0	0	0	89516	0	0	0
rs13207457	6	112610411	1	0	1	89515	0.00111712	0	0.00111712
rs13207475	6	32979878	2	2	0	89514	0.00223424	0.00223424	0
rs13207865	6	155743245	0	0	0	89516	0	0	0
rs13207908	6	69185047	1	0	1	89515	0.00111712	0	0.00111712
rs13207945	6	32579708	0	0	0	89516	0	0	0
rs13207978	6	16338904	0	0	0	89516	0	0	0
rs13208135	6	137681617	0	0	0	89516	0	0	0
rs13208329	6	167190993	1	1	0	89515	0.00111712	0.00111712	0
rs13208348	6	153802064	2	0	2	89514	0.00223424	0	0.00223424
rs13208362	6	19694288	0	0	0	89516	0	0	0
rs13208776	6	168941624	26	1	25	89490	0.0290451	0.00111712	0.027928
rs13208784	6	67652222	2	1	1	89514	0.00223424	0.00111712	0.00111712
rs13209308	6	161867457	24	23	1	89492	0.0268108	0.0256937	0.00111712
rs13209318	6	4319573	20	20	0	89496	0.0223424	0.0223424	0
rs13209503	6	90240886	0	0	0	89516	0	0	0
rs13209526	6	69282291	1	0	1	89515	0.00111712	0	0.00111712
rs13209590	6	52099651	3	1	2	89513	0.00335136	0.00111712	0.00223424
rs13209699	6	139864959	4	1	3	89512	0.00446847	0.00111712	0.00335136
rs13209893	6	7443490	14	3	11	89502	0.0156397	0.00335136	0.0122883
rs1320994	6	17470693	2	0	2	89514	0.00223424	0	0.00223424
rs13209955	6	45779946	0	0	0	89516	0	0	0
rs13210127	6	152671865	3	3	0	89513	0.00335136	0.00335136	0
rs13210132	6	31001143	1	0	1	89515	0.00111712	0	0.00111712
rs13210163	6	104475450	5	5	0	89511	0.00558559	0.00558559	0
rs13210192	6	65878609	104	103	1	89412	0.11618	0.115063	0.00111712
rs13210277	6	21034656	1	0	1	89515	0.00111712	0	0.00111712
rs13210301	6	3514478	7	0	7	89509	0.00781983	0	0.00781983
rs13210323	6	35005084	0	0	0	89516	0	0	0
rs13210382	6	18326873	1	0	1	89515	0.00111712	0	0.00111712
rs13210540	6	108123784	2	0	2	89514	0.00223424	0	0.00223424
rs1321057	6	71062163	1	0	1	89515	0.00111712	0	0.00111712
rs1321062	6	71018444	1	0	1	89515	0.00111712	0	0.00111712
rs13210742	6	150786882	2	0	2	89514	0.00223424	0	0.00223424
rs1321075	6	45391943	0	0	0	89516	0	0	0
rs1321080	6	45358323	0	0	0	89516	0	0	0
rs13211010	6	15837290	0	0	0	89516	0	0	0
rs13211055	6	97476678	3	0	3	89513	0.00335136	0	0.00335136
rs13211062	6	53951827	1	0	1	89515	0.00111712	0	0.00111712
rs13211073	6	43768435	0	0	0	89516	0	0	0
rs13211088	6	163749552	0	0	0	89516	0	0	0
rs13211318	6	32102680	0	0	0	89516	0	0	0
rs13211368	6	31555818	0	0	0	89516	0	0	0
rs13211739	6	12962995	1	0	1	89515	0.00111712	0	0.00111712
rs13211796	6	53909391	1	0	1	89515	0.00111712	0	0.00111712
rs13211804	6	78354629	5	1	4	89511	0.00558559	0.00111712	0.00446847
rs13211851	6	113223694	1	0	1	89515	0.00111712	0	0.00111712
rs13212041	6	78171124	2	0	2	89514	0.00223424	0	0.00223424
rs13212094	6	30753455	2	2	0	89514	0.00223424	0.00223424	0
rs13212376	6	87780670	2	0	2	89514	0.00223424	0	0.00223424
rs13212643	6	100428313	5	2	3	89511	0.00558559	0.00223424	0.00335136
rs1321267	6	132466452	0	0	0	89516	0	0	0
rs13212670	6	21969495	2	0	2	89514	0.00223424	0	0.00223424
rs13212809	6	74360511	1	1	0	89515	0.00111712	0.00111712	0
rs13212828	6	24941502	0	0	0	89516	0	0	0
rs13212987	6	31006776	2	1	1	89514	0.00223424	0.00111712	0.00111712
rs1321311	6	36622900	0	0	0	89516	0	0	0
rs1321313	6	36618821	0	0	0	89516	0	0	0
rs13213139	6	156136688	0	0	0	89516	0	0	0
rs13213365	6	30141204	0	0	0	89516	0	0	0
rs13213491	6	80214931	0	0	0	89516	0	0	0
rs13213519	6	13452404	0	0	0	89516	0	0	0
rs1321355	6	89950913	0	0	0	89516	0	0	0
rs13214047	6	45821584	1	0	1	89515	0.00111712	0	0.00111712
rs13214191	6	44340937	0	0	0	89516	0	0	0
rs13214367	6	123095881	2	1	1	89514	0.00223424	0.00111712	0.00111712
rs13214557	6	68785182	4	4	0	89512	0.00446847	0.00446847	0
rs13214666	6	11103537	0	0	0	89516	0	0	0
rs13214731	6	90337633	0	0	0	89516	0	0	0
rs13214733	6	35455842	0	0	0	89516	0	0	0
rs13214831	6	30731505	3	2	1	89513	0.00335136	0.00223424	0.00111712
rs13214836	6	24105273	0	0	0	89516	0	0	0
rs13214874	6	33686368	0	0	0	89516	0	0	0
rs13214900	6	164518663	6	0	6	89510	0.00670271	0	0.00670271
rs13214972	6	167714737	23	1	22	89493	0.0256937	0.00111712	0.0245766
rs13215029	6	89918342	0	0	0	89516	0	0	0
rs1321517	6	51757497	1	1	0	89515	0.00111712	0.00111712	0
rs13215199	6	92785477	9	8	1	89507	0.0100541	0.00893695	0.00111712
rs13215261	6	24114594	0	0	0	89516	0	0	0
rs1321529	6	145601560	0	0	0	89516	0	0	0
rs13215307	6	30151954	0	0	0	89516	0	0	0
rs1321551	6	107831841	0	0	0	89516	0	0	0
rs13215600	6	85417046	1	0	1	89515	0.00111712	0	0.00111712
rs13215763	6	32996600	0	0	0	89516	0	0	0
rs13215765	6	165533455	3	1	2	89513	0.00335136	0.00111712	0.00223424
rs13215784	6	88888390	0	0	0	89516	0	0	0
rs13215793	6	149230849	1	0	1	89515	0.00111712	0	0.00111712
rs1321582	6	79194127	1	0	1	89515	0.00111712	0	0.00111712
rs13215959	6	106113144	1	0	1	89515	0.00111712	0	0.00111712
rs1321602	6	153588258	3	1	2	89513	0.00335136	0.00111712	0.00223424
rs13216134	6	152328484	0	0	0	89516	0	0	0
rs13216265	6	15817878	0	0	0	89516	0	0	0
rs13216351	6	71037050	1	0	1	89515	0.00111712	0	0.00111712
rs13216437	6	94815680	14	9	5	89502	0.0156397	0.0100541	0.00558559
rs13216475	6	92715572	9	8	1	89507	0.0100541	0.00893695	0.00111712
rs13216733	6	50791482	0	0	0	89516	0	0	0
rs13216841	6	71972509	2	1	1	89514	0.00223424	0.00111712	0.00111712
rs13217057	6	91399141	7	0	7	89509	0.00781983	0	0.00781983
rs13217076	6	12505140	0	0	0	89516	0	0	0
rs13217433	6	6075475	0	0	0	89516	0	0	0
rs13217501	6	90089699	1	0	1	89515	0.00111712	0	0.00111712
rs13217591	6	9956562	3	3	0	89513	0.00335136	0.00335136	0
rs13217719	6	124304371	5	3	2	89511	0.00558559	0.00335136	0.00223424
rs13217829	6	159312000	0	0	0	89516	0	0	0
rs13217920	6	17252342	4	4	0	89512	0.00446847	0.00446847	0
rs13218047	6	23212135	0	0	0	89516	0	0	0
rs1321807	6	117684992	1	1	0	89515	0.00111712	0.00111712	0
rs13218158	6	37799740	1	0	1	89515	0.00111712	0	0.00111712
rs13218163	6	113977475	0	0	0	89516	0	0	0
rs13218164	6	1263764	5	1	4	89511	0.00558559	0.00111712	0.00446847
rs13218183	6	71180505	2	0	2	89514	0.00223424	0	0.00223424
rs13218306	6	31240932	3	1	2	89513	0.00335136	0.00111712	0.00223424
rs13218311	6	125469987	1	0	1	89515	0.00111712	0	0.00111712
rs13218361	6	100788251	0	0	0	89516	0	0	0
rs13218460	6	156719068	0	0	0	89516	0	0	0
rs1321847	6	80533187	1	0	1	89515	0.00111712	0	0.00111712
rs13218591	6	26376832	7	1	6	89509	0.00781983	0.00111712	0.00670271
rs13218649	6	161869312	24	23	1	89492	0.0268108	0.0256937	0.00111712
rs13218679	6	113463252	2	1	1	89514	0.00223424	0.00111712	0.00111712
rs1321869	6	123903385	2	0	2	89514	0.00223424	0	0.00223424
rs13218926	6	2947783	3	2	1	89513	0.00335136	0.00223424	0.00111712
rs13219230	6	163010918	84	36	48	89432	0.093838	0.0402163	0.0536217
rs13219305	6	104295123	2	2	0	89514	0.00223424	0.00223424	0
rs13219323	6	3712882	6	0	6	89510	0.00670271	0	0.00670271
rs13219364	6	88125581	1	0	1	89515	0.00111712	0	0.00111712
rs13219666	6	83916069	5	1	4	89511	0.00558559	0.00111712	0.00446847
rs13219866	6	16705542	1	0	1	89515	0.00111712	0	0.00111712
rs13219953	6	123482991	0	0	0	89516	0	0	0
rs13220141	6	146897633	2	0	2	89514	0.00223424	0	0.00223424
rs13220185	6	49871623	0	0	0	89516	0	0	0
rs13220206	6	109624481	0	0	0	89516	0	0	0
rs13220268	6	14284211	0	0	0	89516	0	0	0
rs13220342	6	93825174	5	2	3	89511	0.00558559	0.00223424	0.00335136
rs13220370	6	5655467	1	1	0	89515	0.00111712	0.00111712	0
rs13220378	6	16714933	1	0	1	89515	0.00111712	0	0.00111712
rs13220395	6	26055368	3	0	3	89513	0.00335136	0	0.00335136
rs13220419	6	76016421	3	3	0	89513	0.00335136	0.00335136	0
rs13220430	6	65743428	27	25	2	89489	0.0301622	0.027928	0.00223424
rs13220457	6	68026073	2	2	0	89514	0.00223424	0.00223424	0
rs13220654	6	17618505	8	0	8	89508	0.00893695	0	0.00893695
rs13220718	6	114554866	2	0	2	89514	0.00223424	0	0.00223424
rs13220765	6	3659227	6	0	6	89510	0.00670271	0	0.00670271
rs13220782	6	24875830	0	0	0	89516	0	0	0
rs1322189	6	165321537	6	1	5	89510	0.00670271	0.00111712	0.00558559
rs1322197	6	165441064	2	1	1	89514	0.00223424	0.00111712	0.00111712
rs1322201	6	165425189	3	1	2	89513	0.00335136	0.00111712	0.00223424
rs1322219	6	7539954	0	0	0	89516	0	0	0
rs1322417	6	105447195	1	0	1	89515	0.00111712	0	0.00111712
rs1322421	6	95176318	32	30	2	89484	0.0357478	0.0335136	0.00223424
rs1322450	6	144554543	5	0	5	89511	0.00558559	0	0.00558559
rs1322452	6	144476291	0	0	0	89516	0	0	0
rs1322764	6	72093537	2	1	1	89514	0.00223424	0.00111712	0.00111712
rs1322880	6	85643917	2	0	2	89514	0.00223424	0	0.00223424
rs1322884	6	21753645	0	0	0	89516	0	0	0
rs1322888	6	164071823	5	0	5	89511	0.00558559	0	0.00558559
rs1324089	6	84965282	0	0	0	89516	0	0	0
rs1324103	6	93901016	4	2	2	89512	0.00446847	0.00223424	0.00223424
rs1324115	6	93790248	5	2	3	89511	0.00558559	0.00223424	0.00335136
rs1324440	6	114774136	2	1	1	89514	0.00223424	0.00111712	0.00111712
rs1324444	6	114870947	5	4	1	89511	0.00558559	0.00446847	0.00111712
rs1324497	6	10391782	0	0	0	89516	0	0	0
rs1324523	6	50080330	1	1	0	89515	0.00111712	0.00111712	0
rs1324546	6	9181572	1	0	1	89515	0.00111712	0	0.00111712
rs1324689	6	88556885	0	0	0	89516	0	0	0
rs1325003	6	89161526	0	0	0	89516	0	0	0
rs1325031	6	7332556	3	0	3	89513	0.00335136	0	0.00335136
rs1325038	6	51035330	1	0	1	89515	0.00111712	0	0.00111712
rs1325067	6	96475105	1	1	0	89515	0.00111712	0.00111712	0
rs1325076	6	96459814	1	1	0	89515	0.00111712	0.00111712	0
rs1325399	6	164641113	5	0	5	89511	0.00558559	0	0.00558559
rs1325416	6	164671468	5	0	5	89511	0.00558559	0	0.00558559
rs1325479	6	95035288	22	18	4	89494	0.0245766	0.0201081	0.00446847
rs1325545	6	40232327	0	0	0	89516	0	0	0
rs1325704	6	47991073	1	1	0	89515	0.00111712	0.00111712	0
rs1325815	6	9393224	0	0	0	89516	0	0	0
rs1325828	6	53942566	1	0	1	89515	0.00111712	0	0.00111712
rs1326172	6	76741709	5	2	3	89511	0.00558559	0.00223424	0.00335136
rs1326589	6	51674161	0	0	0	89516	0	0	0
rs1327274	6	51278154	1	0	1	89515	0.00111712	0	0.00111712
rs1327474	6	137541075	0	0	0	89516	0	0	0
rs1327665	6	20210374	0	0	0	89516	0	0	0
rs1327756	6	85384335	1	0	1	89515	0.00111712	0	0.00111712
rs1328017	6	90297603	0	0	0	89516	0	0	0
rs1328134	6	9709940	3	3	0	89513	0.00335136	0.00335136	0
rs1328388	6	39379854	3	1	2	89513	0.00335136	0.00111712	0.00223424
rs1328693	6	72451423	1	0	1	89515	0.00111712	0	0.00111712
rs1328704	6	72453473	1	0	1	89515	0.00111712	0	0.00111712
rs1328957	6	46876243	0	0	0	89516	0	0	0
rs1328965	6	46871185	0	0	0	89516	0	0	0
rs13295	6	31644640	1	0	1	89515	0.00111712	0	0.00111712
rs1329542	6	47696109	0	0	0	89516	0	0	0
rs1330106	6	120165475	0	0	0	89516	0	0	0
rs1330118	6	13921016	0	0	0	89516	0	0	0
rs1330674	6	126481408	0	0	0	89516	0	0	0
rs1331202	6	66249897	5	3	2	89511	0.00558559	0.00335136	0.00223424
rs13312995	6	135751024	1	1	0	89515	0.00111712	0.00111712	0
rs1331804	6	78825444	21	1	20	89495	0.0234595	0.00111712	0.0223424
rs1331810	6	78732356	25	1	24	89491	0.027928	0.00111712	0.0268108
rs1332019	6	75844700	1	1	0	89515	0.00111712	0.00111712	0
rs1332027	6	108798498	0	0	0	89516	0	0	0
rs13328271	6	45992333	0	0	0	89516	0	0	0
rs1332844	6	12889004	1	0	1	89515	0.00111712	0	0.00111712
rs1332845	6	12892456	1	0	1	89515	0.00111712	0	0.00111712
rs1332847	6	12892754	1	0	1	89515	0.00111712	0	0.00111712
rs1333656	6	10296486	0	0	0	89516	0	0	0
rs1333955	6	163213454	8	5	3	89508	0.00893695	0.00558559	0.00335136
rs1334327	6	97163187	2	0	2	89514	0.00223424	0	0.00223424
rs1334710	6	6583721	0	0	0	89516	0	0	0
rs1334737	6	63270569	3	0	3	89513	0.00335136	0	0.00335136
rs1334968	6	46914179	0	0	0	89516	0	0	0
rs1335295	6	141747538	54	1	53	89462	0.0603244	0.00111712	0.0592073
rs1336075	6	94465162	9	6	3	89507	0.0100541	0.00670271	0.00335136
rs1336254	6	168172822	63	1	62	89453	0.0703785	0.00111712	0.0692614
rs13362643	6	4787160	0	0	0	89516	0	0	0
rs13362811	6	94907126	20	16	4	89496	0.0223424	0.0178739	0.00446847
rs1336302	6	951385	5	0	5	89511	0.00558559	0	0.00558559
rs1336763	6	75341929	4	1	3	89512	0.00446847	0.00111712	0.00335136
rs1336764	6	75324453	4	1	3	89512	0.00446847	0.00111712	0.00335136
rs1336961	6	96320972	0	0	0	89516	0	0	0
rs1336981	6	152082369	0	0	0	89516	0	0	0
rs1337778	6	130197458	3	0	3	89513	0.00335136	0	0.00335136
rs1337823	6	49920177	0	0	0	89516	0	0	0
rs1337897	6	58055927	6	0	6	89510	0.00670271	0	0.00670271
rs1338019	6	105588638	2	0	2	89514	0.00223424	0	0.00223424
rs1338266	6	93646297	4	2	2	89512	0.00446847	0.00223424	0.00223424
rs1338341	6	94773306	16	9	7	89500	0.0178739	0.0100541	0.00781983
rs1338463	6	46030130	0	0	0	89516	0	0	0
rs1338700	6	145328069	0	0	0	89516	0	0	0
rs1338935	6	132726195	6	0	6	89510	0.00670271	0	0.00670271
rs1338939	6	132726705	6	0	6	89510	0.00670271	0	0.00670271
rs1339227	6	73155701	0	0	0	89516	0	0	0
rs1339229	6	73158346	0	0	0	89516	0	0	0
rs1339322	6	159851152	1	0	1	89515	0.00111712	0	0.00111712
rs1339377	6	81447367	5	4	1	89511	0.00558559	0.00446847	0.00111712
rs1340076	6	164752315	5	0	5	89511	0.00558559	0	0.00558559
rs1340613	6	106894748	19	1	18	89497	0.0212253	0.00111712	0.0201081
rs1340639	6	9834329	4	4	0	89512	0.00446847	0.00446847	0
rs1340699	6	24256771	0	0	0	89516	0	0	0
rs13408	6	28212748	1	0	1	89515	0.00111712	0	0.00111712
rs1340874	6	151920772	4	4	0	89512	0.00446847	0.00446847	0
rs13409	6	31132140	0	0	0	89516	0	0	0
rs1341131	6	104765523	2	2	0	89514	0.00223424	0.00223424	0
rs1341239	6	22304204	1	0	1	89515	0.00111712	0	0.00111712
rs1341278	6	81038921	3	3	0	89513	0.00335136	0.00335136	0
rs1341699	6	2466708	4	0	4	89512	0.00446847	0	0.00446847
rs1342194	6	82755854	3	2	1	89513	0.00335136	0.00223424	0.00111712
rs1342237	6	136150544	1	0	1	89515	0.00111712	0	0.00111712
rs1342593	6	112621834	1	0	1	89515	0.00111712	0	0.00111712
rs1342599	6	112596119	1	0	1	89515	0.00111712	0	0.00111712
rs1342757	6	71763859	2	1	1	89514	0.00223424	0.00111712	0.00111712
rs1343138	6	18884991	0	0	0	89516	0	0	0
rs1343227	6	72617655	1	0	1	89515	0.00111712	0	0.00111712
rs13437000	6	33105064	0	0	0	89516	0	0	0
rs13437022	6	104214350	2	1	1	89514	0.00223424	0.00111712	0.00111712
rs13437082	6	31354560	0	0	0	89516	0	0	0
rs13437088	6	31355119	0	0	0	89516	0	0	0
rs13437093	6	106322750	0	0	0	89516	0	0	0
rs13437223	6	140260613	5	1	4	89511	0.00558559	0.00111712	0.00446847
rs13437405	6	162319583	56	12	44	89460	0.0625586	0.0134054	0.0491532
rs13437432	6	82703091	3	2	1	89513	0.00335136	0.00223424	0.00111712
rs13437435	6	137681137	0	0	0	89516	0	0	0
rs13437447	6	37723981	0	0	0	89516	0	0	0
rs13437473	6	72654857	1	0	1	89515	0.00111712	0	0.00111712
rs1343962	6	123749752	2	0	2	89514	0.00223424	0	0.00223424
rs1344346	6	158193605	0	0	0	89516	0	0	0
rs1345227	6	29466956	3	0	3	89513	0.00335136	0	0.00335136
rs1345229	6	30182395	0	0	0	89516	0	0	0
rs1346920	6	123600707	2	0	2	89514	0.00223424	0	0.00223424
rs1349431	6	91096861	5	0	5	89511	0.00558559	0	0.00558559
rs1349813	6	67801858	1	1	0	89515	0.00111712	0.00111712	0
rs1349981	6	67360369	21	21	0	89495	0.0234595	0.0234595	0
rs1350406	6	77485310	2	1	1	89514	0.00223424	0.00111712	0.00111712
rs1350686	6	81662008	6	5	1	89510	0.00670271	0.00558559	0.00111712
rs1351656	6	6131324	0	0	0	89516	0	0	0
rs1352380	6	94726087	15	8	7	89501	0.0167568	0.00893695	0.00781983
rs1352752	6	113668432	0	0	0	89516	0	0	0
rs1352976	6	150950215	1	0	1	89515	0.00111712	0	0.00111712
rs1353197	6	125776333	0	0	0	89516	0	0	0
rs1358771	6	132451644	0	0	0	89516	0	0	0
rs1358846	6	83151147	3	1	2	89513	0.00335136	0.00111712	0.00223424
rs1358980	6	43764551	0	0	0	89516	0	0	0
rs1359006	6	17277198	3	3	0	89513	0.00335136	0.00335136	0
rs1359227	6	52208065	2	0	2	89514	0.00223424	0	0.00223424
rs1359246	6	84885191	0	0	0	89516	0	0	0
rs1359323	6	152547151	0	0	0	89516	0	0	0
rs1359521	6	40298894	0	0	0	89516	0	0	0
rs1359602	6	85827524	1	0	1	89515	0.00111712	0	0.00111712
rs1359782	6	51294341	1	0	1	89515	0.00111712	0	0.00111712
rs1359931	6	97377572	3	0	3	89513	0.00335136	0	0.00335136
rs1360780	6	35607571	0	0	0	89516	0	0	0
rs1360782	6	119434014	1	0	1	89515	0.00111712	0	0.00111712
rs1361024	6	152070928	0	0	0	89516	0	0	0
rs1361108	6	126767600	1	1	0	89515	0.00111712	0.00111712	0
rs1361327	6	159854537	1	0	1	89515	0.00111712	0	0.00111712
rs1361682	6	82769430	3	2	1	89513	0.00335136	0.00223424	0.00111712
rs1361848	6	87090015	5	3	2	89511	0.00558559	0.00335136	0.00223424
rs1362068	6	29742108	0	0	0	89516	0	0	0
rs1362070	6	29742299	0	0	0	89516	0	0	0
rs1362087	6	30209977	1	1	0	89515	0.00111712	0.00111712	0
rs1362088	6	30209836	1	1	0	89515	0.00111712	0.00111712	0
rs1362089	6	30209802	1	1	0	89515	0.00111712	0.00111712	0
rs1362104	6	30101656	0	0	0	89516	0	0	0
rs1362114	6	30414919	1	0	1	89515	0.00111712	0	0.00111712
rs1362115	6	30414848	1	0	1	89515	0.00111712	0	0.00111712
rs1362116	6	30373043	1	0	1	89515	0.00111712	0	0.00111712
rs1362119	6	30499732	0	0	0	89516	0	0	0
rs1362126	6	29691019	0	0	0	89516	0	0	0
rs1362931	6	46682079	0	0	0	89516	0	0	0
rs1367211	6	161082695	2	0	2	89514	0.00223424	0	0.00223424
rs1367675	6	123701858	2	0	2	89514	0.00223424	0	0.00223424
rs1367727	6	32934409	0	0	0	89516	0	0	0
rs1367728	6	33034815	0	0	0	89516	0	0	0
rs1367730	6	33058114	0	0	0	89516	0	0	0
rs1367731	6	32985199	0	0	0	89516	0	0	0
rs1369867	6	83385150	1	0	1	89515	0.00111712	0	0.00111712
rs1369869	6	83366282	1	0	1	89515	0.00111712	0	0.00111712
rs1372405	6	165565829	2	1	1	89514	0.00223424	0.00111712	0.00111712
rs1375702	6	45819347	1	0	1	89515	0.00111712	0	0.00111712
rs1377392	6	53298485	2	0	2	89514	0.00223424	0	0.00223424
rs1377979	6	81344004	8	8	0	89508	0.00893695	0.00893695	0
rs1378127	6	68931540	4	3	1	89512	0.00446847	0.00335136	0.00111712
rs1378455	6	68747569	4	4	0	89512	0.00446847	0.00446847	0
rs137852777	6	52317540	1	0	1	89515	0.00111712	0	0.00111712
rs137852778	6	52318926	1	0	1	89515	0.00111712	0	0.00111712
rs137852916	6	145956587	0	0	0	89516	0	0	0
rs137852917	6	145948713	0	0	0	89516	0	0	0
rs137852946	6	51889387	0	0	0	89516	0	0	0
rs137852950	6	51524512	0	0	0	89516	0	0	0
rs137853058	6	162394433	58	16	42	89458	0.0647929	0.0178739	0.046919
rs137853060	6	162394435	58	16	42	89458	0.0647929	0.0178739	0.046919
rs137855591	6	345896	5	0	5	89511	0.00558559	0	0.00558559
rs1378699	6	113023402	1	0	1	89515	0.00111712	0	0.00111712
rs137893469	6	30681733	0	0	0	89516	0	0	0
rs138018456	6	129612764	0	0	0	89516	0	0	0
rs138032713	6	132203498	7	6	1	89509	0.00781983	0.00670271	0.00111712
rs138036265	6	56373455	0	0	0	89516	0	0	0
rs138039375	6	152605116	0	0	0	89516	0	0	0
rs138041732	6	52616382	1	0	1	89515	0.00111712	0	0.00111712
rs138074834	6	31743860	0	0	0	89516	0	0	0
rs138119149	6	44272249	0	0	0	89516	0	0	0
rs138123230	6	65016866	0	0	0	89516	0	0	0
rs138144909	6	160484564	1	0	1	89515	0.00111712	0	0.00111712
rs138160539	6	24569041	0	0	0	89516	0	0	0
rs138162782	6	56504071	0	0	0	89516	0	0	0
rs1381688	6	110396540	0	0	0	89516	0	0	0
rs138218716	6	157511189	1	0	1	89515	0.00111712	0	0.00111712
rs138220372	6	168044231	56	1	55	89460	0.0625586	0.00111712	0.0614415
rs138238811	6	52052585	1	0	1	89515	0.00111712	0	0.00111712
rs138246958	6	158927641	0	0	0	89516	0	0	0
rs138295718	6	43322745	0	0	0	89516	0	0	0
rs138298919	6	31457079	14	2	12	89502	0.0156397	0.00223424	0.0134054
rs1383258	6	32783405	0	0	0	89516	0	0	0
rs1383261	6	32765451	1	1	0	89515	0.00111712	0.00111712	0
rs1383264	6	32739967	0	0	0	89516	0	0	0
rs1383266	6	32834732	0	0	0	89516	0	0	0
rs1383267	6	32833646	0	0	0	89516	0	0	0
rs138343620	6	117249922	0	0	0	89516	0	0	0
rs138344479	6	35922961	0	0	0	89516	0	0	0
rs138349940	6	132860162	0	0	0	89516	0	0	0
rs138353491	6	152111710	1	1	0	89515	0.00111712	0.00111712	0
rs138360169	6	89967417	0	0	0	89516	0	0	0
rs138376077	6	110059611	0	0	0	89516	0	0	0
rs138412646	6	64423330	0	0	0	89516	0	0	0
rs138414421	6	44250281	0	0	0	89516	0	0	0
rs138460258	6	88229953	2	0	2	89514	0.00223424	0	0.00223424
rs1384670	6	149200719	1	0	1	89515	0.00111712	0	0.00111712
rs138509817	6	152631649	1	1	0	89515	0.00111712	0.00111712	0
rs138516982	6	33271971	0	0	0	89516	0	0	0
rs138537353	6	18977073	3	3	0	89513	0.00335136	0.00335136	0
rs138541711	6	168352502	39	1	38	89477	0.0435676	0.00111712	0.0424505
rs138546433	6	100897541	0	0	0	89516	0	0	0
rs138551064	6	166783707	1	1	0	89515	0.00111712	0.00111712	0
rs138553142	6	56504402	0	0	0	89516	0	0	0
rs138566905	6	31747238	0	0	0	89516	0	0	0
rs138591631	6	19092342	0	0	0	89516	0	0	0
rs1385966	6	120808032	3	3	0	89513	0.00335136	0.00335136	0
rs138666850	6	143074684	0	0	0	89516	0	0	0
rs138701301	6	101215022	5	4	1	89511	0.00558559	0.00446847	0.00111712
rs138726985	6	32150967	0	0	0	89516	0	0	0
rs138747167	6	152510431	0	0	0	89516	0	0	0
rs1387918	6	129663271	0	0	0	89516	0	0	0
rs138796066	6	139234030	16	0	16	89500	0.0178739	0	0.0178739
rs138802777	6	29385971	1	1	0	89515	0.00111712	0.00111712	0
rs1388355	6	159604811	0	0	0	89516	0	0	0
rs138850364	6	32053728	0	0	0	89516	0	0	0
rs138855624	6	30892215	0	0	0	89516	0	0	0
rs138863746	6	158902103	0	0	0	89516	0	0	0
rs138876213	6	86199314	0	0	0	89516	0	0	0
rs1388931	6	50380888	0	0	0	89516	0	0	0
rs138906148	6	19626443	1	0	1	89515	0.00111712	0	0.00111712
rs138907450	6	7580285	0	0	0	89516	0	0	0
rs138951202	6	44255337	0	0	0	89516	0	0	0
rs138967674	6	56434712	0	0	0	89516	0	0	0
rs138991456	6	151266634	0	0	0	89516	0	0	0
rs1389926	6	98896185	1	0	1	89515	0.00111712	0	0.00111712
rs1390267	6	65460308	21	18	3	89495	0.0234595	0.0201081	0.00335136
rs139089184	6	56422296	0	0	0	89516	0	0	0
rs139104223	6	167908589	66	1	65	89450	0.0737298	0.00111712	0.0726127
rs139108193	6	74495175	4	1	3	89512	0.00446847	0.00111712	0.00335136
rs139112928	6	39353422	3	1	2	89513	0.00335136	0.00111712	0.00223424
rs139139296	6	152658113	3	3	0	89513	0.00335136	0.00335136	0
rs139142572	6	80202321	0	0	0	89516	0	0	0
rs139145675	6	160966559	1	0	1	89515	0.00111712	0	0.00111712
rs139147258	6	151270242	0	0	0	89516	0	0	0
rs1391496	6	92567800	11	10	1	89505	0.0122883	0.0111712	0.00111712
rs139154852	6	32065011	0	0	0	89516	0	0	0
rs139236650	6	105577342	2	0	2	89514	0.00223424	0	0.00223424
rs139249497	6	43005625	0	0	0	89516	0	0	0
rs139288475	6	70981787	1	0	1	89515	0.00111712	0	0.00111712
rs1393323	6	55282414	3	0	3	89513	0.00335136	0	0.00335136
rs139332405	6	75875241	2	2	0	89514	0.00223424	0.00223424	0
rs139339332	6	50807934	0	0	0	89516	0	0	0
rs139348538	6	16659274	2	1	1	89514	0.00223424	0.00111712	0.00111712
rs139350480	6	56498994	0	0	0	89516	0	0	0
rs139409566	6	170592538	1	0	1	89515	0.00111712	0	0.00111712
rs139422505	6	52762717	4	0	4	89512	0.00446847	0	0.00446847
rs1394245	6	91607588	8	6	2	89508	0.00893695	0.00670271	0.00223424
rs139449947	6	74192186	1	1	0	89515	0.00111712	0.00111712	0
rs139468471	6	31743959	0	0	0	89516	0	0	0
rs139534654	6	106543549	13	1	12	89503	0.0145225	0.00111712	0.0134054
rs1395452	6	79242701	2	0	2	89514	0.00223424	0	0.00223424
rs139582255	6	39311554	3	1	2	89513	0.00335136	0.00111712	0.00223424
rs139588545	6	52616457	1	0	1	89515	0.00111712	0	0.00111712
rs139594548	6	30860140	0	0	0	89516	0	0	0
rs139625876	6	7231022	2	0	2	89514	0.00223424	0	0.00223424
rs139647877	6	74202015	1	1	0	89515	0.00111712	0.00111712	0
rs139664153	6	76623870	7	3	4	89509	0.00781983	0.00335136	0.00446847
rs139688069	6	30617680	0	0	0	89516	0	0	0
rs1396898	6	142990718	0	0	0	89516	0	0	0
rs139742736	6	43555203	0	0	0	89516	0	0	0
rs1397842	6	23972121	0	0	0	89516	0	0	0
rs1397844	6	24006893	0	0	0	89516	0	0	0
rs139793664	6	31640015	1	0	1	89515	0.00111712	0	0.00111712
rs139823841	6	152680536	3	3	0	89513	0.00335136	0.00335136	0
rs139833485	6	93979366	4	2	2	89512	0.00446847	0.00223424	0.00223424
rs139834542	6	152454556	1	0	1	89515	0.00111712	0	0.00111712
rs139841858	6	32714044	0	0	0	89516	0	0	0
rs139868987	6	31778950	0	0	0	89516	0	0	0
rs139899463	6	157484943	1	0	1	89515	0.00111712	0	0.00111712
rs139915076	6	151879378	3	3	0	89513	0.00335136	0.00335136	0
rs1399224	6	68549473	6	5	1	89510	0.00670271	0.00558559	0.00111712
rs1399228	6	68554386	5	4	1	89511	0.00558559	0.00446847	0.00111712
rs139960913	6	152129063	1	1	0	89515	0.00111712	0.00111712	0
rs139969658	6	7585971	0	0	0	89516	0	0	0
rs139986600	6	26310270	2	0	2	89514	0.00223424	0	0.00223424
rs139987312	6	30708275	1	1	0	89515	0.00111712	0.00111712	0
rs139988156	6	107954888	1	0	1	89515	0.00111712	0	0.00111712
rs1399947	6	93543184	4	2	2	89512	0.00446847	0.00223424	0.00223424
rs139995624	6	29388425	2	1	1	89514	0.00223424	0.00111712	0.00111712
rs139998977	6	151914339	4	4	0	89512	0.00446847	0.00446847	0
rs14004	6	32407709	0	0	0	89516	0	0	0
rs140062109	6	167417266	1	1	0	89515	0.00111712	0.00111712	0
rs140068132	6	151954834	0	0	0	89516	0	0	0
rs140079844	6	116949156	0	0	0	89516	0	0	0
rs140080192	6	26093125	4	1	3	89512	0.00446847	0.00111712	0.00335136
rs140090745	6	152583258	0	0	0	89516	0	0	0
rs140153127	6	74481225	4	1	3	89512	0.00446847	0.00111712	0.00335136
rs140154192	6	167906983	67	1	66	89449	0.074847	0.00111712	0.0737298
rs140155621	6	136599544	0	0	0	89516	0	0	0
rs1401773	6	114435904	1	0	1	89515	0.00111712	0	0.00111712
rs140178288	6	117710875	2	2	0	89514	0.00223424	0.00223424	0
rs140184279	6	30884719	0	0	0	89516	0	0	0
rs1402	6	168943376	26	1	25	89490	0.0290451	0.00111712	0.027928
rs140224743	6	31608031	1	0	1	89515	0.00111712	0	0.00111712
rs140225293	6	31910877	1	0	1	89515	0.00111712	0	0.00111712
rs1402405	6	24090497	0	0	0	89516	0	0	0
rs140243105	6	39880653	0	0	0	89516	0	0	0
rs1402538	6	122388851	3	3	0	89513	0.00335136	0.00335136	0
rs140316955	6	148865690	1	0	1	89515	0.00111712	0	0.00111712
rs1403923	6	69548206	1	0	1	89515	0.00111712	0	0.00111712
rs140427260	6	28415601	2	0	2	89514	0.00223424	0	0.00223424
rs140464614	6	136990463	5	0	5	89511	0.00558559	0	0.00558559
rs140474226	6	7580603	0	0	0	89516	0	0	0
rs140534558	6	41001644	0	0	0	89516	0	0	0
rs140537724	6	161152807	2	0	2	89514	0.00223424	0	0.00223424
rs140580837	6	132966952	0	0	0	89516	0	0	0
rs140585213	6	153042928	1	0	1	89515	0.00111712	0	0.00111712
rs140600818	6	169629723	36	0	36	89480	0.0402163	0	0.0402163
rs1406056	6	154622914	1	0	1	89515	0.00111712	0	0.00111712
rs140616865	6	138199775	0	0	0	89516	0	0	0
rs140648257	6	42237037	0	0	0	89516	0	0	0
rs140668607	6	121189734	6	6	0	89510	0.00670271	0.00670271	0
rs1406811	6	135440127	0	0	0	89516	0	0	0
rs1406957	6	109954252	0	0	0	89516	0	0	0
rs140727018	6	49409599	1	1	0	89515	0.00111712	0.00111712	0
rs1407484	6	152897222	1	1	0	89515	0.00111712	0.00111712	0
rs1407500	6	19013033	3	3	0	89513	0.00335136	0.00335136	0
rs1407514	6	169153014	2	1	1	89514	0.00223424	0.00111712	0.00111712
rs1407593	6	72072140	2	1	1	89514	0.00223424	0.00111712	0.00111712
rs140769712	6	42935272	0	0	0	89516	0	0	0
rs1407793	6	5884859	0	0	0	89516	0	0	0
rs1407794	6	5827500	0	0	0	89516	0	0	0
rs1407795	6	5822192	0	0	0	89516	0	0	0
rs1407799	6	120508275	1	0	1	89515	0.00111712	0	0.00111712
rs1408002	6	1976501	7	6	1	89509	0.00781983	0.00670271	0.00111712
rs140806976	6	129527299	0	0	0	89516	0	0	0
rs1408272	6	25842951	2	0	2	89514	0.00223424	0	0.00223424
rs1408299	6	17154680	1	0	1	89515	0.00111712	0	0.00111712
rs1408459	6	152623532	0	0	0	89516	0	0	0
rs1408498	6	18496595	4	3	1	89512	0.00446847	0.00335136	0.00111712
rs140852957	6	169621600	32	0	32	89484	0.0357478	0	0.0357478
rs1408702	6	88973751	0	0	0	89516	0	0	0
rs140873141	6	43017858	0	0	0	89516	0	0	0
rs140875594	6	43323303	0	0	0	89516	0	0	0
rs140883768	6	55120058	3	0	3	89513	0.00335136	0	0.00335136
rs1408915	6	164670331	5	0	5	89511	0.00558559	0	0.00558559
rs140893144	6	32369562	0	0	0	89516	0	0	0
rs1409105	6	53866030	1	0	1	89515	0.00111712	0	0.00111712
rs1409110	6	53894318	1	0	1	89515	0.00111712	0	0.00111712
rs1409191	6	85797051	1	0	1	89515	0.00111712	0	0.00111712
rs1409293	6	125172405	1	0	1	89515	0.00111712	0	0.00111712
rs1409530	6	53488119	2	0	2	89514	0.00223424	0	0.00223424
rs140966197	6	35765001	0	0	0	89516	0	0	0
rs140973588	6	33636890	0	0	0	89516	0	0	0
rs140975523	6	116757751	0	0	0	89516	0	0	0
rs141000358	6	129511428	0	0	0	89516	0	0	0
rs141030077	6	6266965	5	5	0	89511	0.00558559	0.00558559	0
rs141038527	6	24583859	0	0	0	89516	0	0	0
rs141045811	6	161134082	2	0	2	89514	0.00223424	0	0.00223424
rs141058087	6	32188224	0	0	0	89516	0	0	0
rs141060456	6	24301957	0	0	0	89516	0	0	0
rs1410669	6	72450435	1	0	1	89515	0.00111712	0	0.00111712
rs141081295	6	51612785	2	2	0	89514	0.00223424	0.00223424	0
rs141087060	6	28269511	1	0	1	89515	0.00111712	0	0.00111712
rs141103838	6	51889474	0	0	0	89516	0	0	0
rs141121873	6	153043306	1	0	1	89515	0.00111712	0	0.00111712
rs141136422	6	137112958	5	0	5	89511	0.00558559	0	0.00558559
rs141156009	6	43488699	0	0	0	89516	0	0	0
rs141160611	6	158484904	0	0	0	89516	0	0	0
rs141171688	6	117686309	1	1	0	89515	0.00111712	0.00111712	0
rs141173428	6	136599391	0	0	0	89516	0	0	0
rs141186884	6	36999208	1	0	1	89515	0.00111712	0	0.00111712
rs141190850	6	32063600	0	0	0	89516	0	0	0
rs1412000	6	12711789	2	0	2	89514	0.00223424	0	0.00223424
rs1412034	6	115605767	2	1	1	89514	0.00223424	0.00111712	0.00111712
rs1412264	6	38953292	0	0	0	89516	0	0	0
rs141299250	6	55147209	3	0	3	89513	0.00335136	0	0.00335136
rs1413188	6	10221816	0	0	0	89516	0	0	0
rs1413537	6	73170712	0	0	0	89516	0	0	0
rs141360909	6	51751973	1	1	0	89515	0.00111712	0.00111712	0
rs1413627	6	143270247	0	0	0	89516	0	0	0
rs141382781	6	44248124	0	0	0	89516	0	0	0
rs1413904	6	8256964	0	0	0	89516	0	0	0
rs1413920	6	52127581	3	1	2	89513	0.00335136	0.00111712	0.00223424
rs1413966	6	102492254	1	0	1	89515	0.00111712	0	0.00111712
rs1413969	6	79790982	0	0	0	89516	0	0	0
rs1413970	6	102399279	1	0	1	89515	0.00111712	0	0.00111712
rs141406865	6	39564011	0	0	0	89516	0	0	0
rs1414123	6	141740918	54	1	53	89462	0.0603244	0.00111712	0.0592073
rs141417041	6	80721463	2	2	0	89514	0.00223424	0.00223424	0
rs141417391	6	11190982	0	0	0	89516	0	0	0
rs141420844	6	169641889	39	0	39	89477	0.0435676	0	0.0435676
rs141423190	6	89977789	0	0	0	89516	0	0	0
rs141430703	6	33154514	0	0	0	89516	0	0	0
rs141432302	6	115299944	2	0	2	89514	0.00223424	0	0.00223424
rs141476898	6	129786341	0	0	0	89516	0	0	0
rs141489829	6	136597449	0	0	0	89516	0	0	0
rs141499372	6	144508353	0	0	0	89516	0	0	0
rs141521127	6	129588330	0	0	0	89516	0	0	0
rs1415428	6	114691511	2	1	1	89514	0.00223424	0.00111712	0.00111712
rs141547665	6	30858846	0	0	0	89516	0	0	0
rs1415701	6	130345835	0	0	0	89516	0	0	0
rs1415766	6	125060716	1	0	1	89515	0.00111712	0	0.00111712
rs141593495	6	75828890	1	1	0	89515	0.00111712	0.00111712	0
rs1416280	6	102886643	1	0	1	89515	0.00111712	0	0.00111712
rs1416295	6	145311901	0	0	0	89516	0	0	0
rs141630791	6	42890933	0	0	0	89516	0	0	0
rs1416393	6	132882792	0	0	0	89516	0	0	0
rs1416421	6	118262263	1	0	1	89515	0.00111712	0	0.00111712
rs1416453	6	113957581	0	0	0	89516	0	0	0
rs141692693	6	43020391	0	0	0	89516	0	0	0
rs1417056	6	164852232	6	0	6	89510	0.00670271	0	0.00670271
rs141706996	6	7240793	2	0	2	89514	0.00223424	0	0.00223424
rs141715386	6	117706872	1	1	0	89515	0.00111712	0.00111712	0
rs141716975	6	152469204	0	0	0	89516	0	0	0
rs141735624	6	108395635	6	0	6	89510	0.00670271	0	0.00670271
rs141773345	6	168193878	36	1	35	89480	0.0402163	0.00111712	0.0390992
rs1417842	6	119990080	2	2	0	89514	0.00223424	0.00223424	0
rs141793744	6	79297800	2	0	2	89514	0.00223424	0	0.00223424
rs141796889	6	152740784	3	3	0	89513	0.00335136	0.00335136	0
rs141829168	6	43013797	0	0	0	89516	0	0	0
rs1418306	6	82729032	3	2	1	89513	0.00335136	0.00223424	0.00111712
rs141832602	6	150616885	2	0	2	89514	0.00223424	0	0.00223424
rs1418611	6	71067423	1	0	1	89515	0.00111712	0	0.00111712
rs1418707	6	205800	34	1	33	89482	0.037982	0.00111712	0.0368649
rs141881558	6	47563669	0	0	0	89516	0	0	0
rs141887419	6	32974914	0	0	0	89516	0	0	0
rs141895770	6	42141505	1	0	1	89515	0.00111712	0	0.00111712
rs1419055	6	107084711	2	1	1	89514	0.00223424	0.00111712	0.00111712
rs1419229	6	24112537	0	0	0	89516	0	0	0
rs141930446	6	111697106	4	0	4	89512	0.00446847	0	0.00446847
rs141954433	6	31833357	0	0	0	89516	0	0	0
rs1419635	6	29355918	2	1	1	89514	0.00223424	0.00111712	0.00111712
rs1419638	6	29355519	2	1	1	89514	0.00223424	0.00111712	0.00111712
rs1419639	6	29355494	2	1	1	89514	0.00223424	0.00111712	0.00111712
rs1419643	6	29391936	2	1	1	89514	0.00223424	0.00111712	0.00111712
rs1419651	6	30345428	2	0	2	89514	0.00223424	0	0.00223424
rs1419652	6	30345352	2	0	2	89514	0.00223424	0	0.00223424
rs1419664	6	30993313	2	0	2	89514	0.00223424	0	0.00223424
rs1419671	6	30097170	0	0	0	89516	0	0	0
rs1419673	6	30096717	0	0	0	89516	0	0	0
rs1419674	6	30092935	0	0	0	89516	0	0	0
rs1419675	6	30092707	0	0	0	89516	0	0	0
rs1419687	6	30415111	1	0	1	89515	0.00111712	0	0.00111712
rs1419689	6	30370588	2	1	1	89514	0.00223424	0.00111712	0.00111712
rs141979329	6	42891077	0	0	0	89516	0	0	0
rs142073519	6	5545479	5	5	0	89511	0.00558559	0.00558559	0
rs142083018	6	29385653	1	1	0	89515	0.00111712	0.00111712	0
rs142092590	6	6248570	5	5	0	89511	0.00558559	0.00558559	0
rs142108189	6	45514888	0	0	0	89516	0	0	0
rs142109327	6	117662588	1	1	0	89515	0.00111712	0.00111712	0
rs142129588	6	144808720	1	1	0	89515	0.00111712	0.00111712	0
rs1421371	6	46670822	0	0	0	89516	0	0	0
rs1421376	6	46769628	0	0	0	89516	0	0	0
rs142164767	6	129781361	0	0	0	89516	0	0	0
rs142185293	6	57926301	7	0	7	89509	0.00781983	0	0.00781983
rs142243595	6	31911055	1	0	1	89515	0.00111712	0	0.00111712
rs142259469	6	167916635	62	1	61	89454	0.0692614	0.00111712	0.0681442
rs142268682	6	155776223	0	0	0	89516	0	0	0
rs142296383	6	131220689	1	1	0	89515	0.00111712	0.00111712	0
rs142313923	6	33371778	0	0	0	89516	0	0	0
rs142328549	6	70981371	1	0	1	89515	0.00111712	0	0.00111712
rs142332151	6	130044763	1	0	1	89515	0.00111712	0	0.00111712
rs142348124	6	35928624	0	0	0	89516	0	0	0
rs142367645	6	167728728	16	1	15	89500	0.0178739	0.00111712	0.0167568
rs142377958	6	6625237	0	0	0	89516	0	0	0
rs142388112	6	152651911	3	3	0	89513	0.00335136	0.00335136	0
rs142429411	6	7575687	0	0	0	89516	0	0	0
rs142442603	6	34962163	0	0	0	89516	0	0	0
rs142478972	6	39877665	0	0	0	89516	0	0	0
rs142482046	6	24533753	0	0	0	89516	0	0	0
rs142484355	6	30672028	0	0	0	89516	0	0	0
rs142522748	6	51637536	1	1	0	89515	0.00111712	0.00111712	0
rs142530335	6	35763551	0	0	0	89516	0	0	0
rs142553916	6	74331606	0	0	0	89516	0	0	0
rs142562508	6	32975163	0	0	0	89516	0	0	0
rs142588921	6	151738529	4	0	4	89512	0.00446847	0	0.00446847
rs1426713	6	32198049	0	0	0	89516	0	0	0
rs142696565	6	26508771	0	0	0	89516	0	0	0
rs142712646	6	152265352	0	0	0	89516	0	0	0
rs142733823	6	151355660	0	0	0	89516	0	0	0
rs142772838	6	148855052	1	0	1	89515	0.00111712	0	0.00111712
rs142803339	6	26392629	4	1	3	89512	0.00446847	0.00111712	0.00335136
rs142803672	6	7581590	0	0	0	89516	0	0	0
rs142833643	6	132860164	0	0	0	89516	0	0	0
rs142862020	6	160484453	1	0	1	89515	0.00111712	0	0.00111712
rs142871734	6	31737815	0	0	0	89516	0	0	0
rs1429146	6	53130285	1	0	1	89515	0.00111712	0	0.00111712
rs142919790	6	87968265	1	0	1	89515	0.00111712	0	0.00111712
rs142937036	6	74481204	4	1	3	89512	0.00446847	0.00111712	0.00335136
rs142940490	6	3010397	2	0	2	89514	0.00223424	0	0.00223424
rs1429599	6	49744632	0	0	0	89516	0	0	0
rs1429601	6	49785074	0	0	0	89516	0	0	0
rs142962486	6	52101947	3	1	2	89513	0.00335136	0.00111712	0.00223424
rs142974898	6	46690518	0	0	0	89516	0	0	0
rs142977588	6	154136335	3	0	3	89513	0.00335136	0	0.00335136
rs142999075	6	39328259	3	1	2	89513	0.00335136	0.00111712	0.00223424
rs143003901	6	24576807	0	0	0	89516	0	0	0
rs143005532	6	137330486	0	0	0	89516	0	0	0
rs143031185	6	32496275	1896	0	1896	87620	2.11806	0	2.11806
rs143043221	6	42930538	0	0	0	89516	0	0	0
rs1430816	6	122913123	2	1	1	89514	0.00223424	0.00111712	0.00111712
rs143092270	6	13601169	0	0	0	89516	0	0	0
rs143101723	6	56505389	0	0	0	89516	0	0	0
rs143121266	6	107780213	0	0	0	89516	0	0	0
rs1431218	6	103327607	4	3	1	89512	0.00446847	0.00335136	0.00111712
rs1431394	6	32923993	0	0	0	89516	0	0	0
rs1431403	6	33047031	0	0	0	89516	0	0	0
rs143185338	6	32819984	0	0	0	89516	0	0	0
rs143207560	6	98741664	1	0	1	89515	0.00111712	0	0.00111712
rs143283631	6	151239713	1	0	1	89515	0.00111712	0	0.00111712
rs143297472	6	47573971	0	0	0	89516	0	0	0
rs143308656	6	90513189	0	0	0	89516	0	0	0
rs143319753	6	32782826	0	0	0	89516	0	0	0
rs143360018	6	45909349	0	0	0	89516	0	0	0
rs1433734	6	40416800	0	0	0	89516	0	0	0
rs143390228	6	151835532	5	3	2	89511	0.00558559	0.00335136	0.00223424
rs143395690	6	32553087	3059	5	3054	86457	3.41727	0.00558559	3.41168
rs143427811	6	80878747	8	8	0	89508	0.00893695	0.00893695	0
rs143492706	6	151281463	0	0	0	89516	0	0	0
rs143522987	6	135786977	1	1	0	89515	0.00111712	0.00111712	0
rs143549737	6	107780215	0	0	0	89516	0	0	0
rs143564856	6	76782204	5	2	3	89511	0.00558559	0.00223424	0.00335136
rs143582231	6	160106042	0	0	0	89516	0	0	0
rs143616240	6	51484077	0	0	0	89516	0	0	0
rs14362	6	33052981	0	0	0	89516	0	0	0
rs14365	6	31635710	1	0	1	89515	0.00111712	0	0.00111712
rs143674727	6	129641684	0	0	0	89516	0	0	0
rs143680577	6	129419358	0	0	0	89516	0	0	0
rs1436876	6	81228527	3	3	0	89513	0.00335136	0.00335136	0
rs1437284	6	1310830	3	0	3	89513	0.00335136	0	0.00335136
rs1437288	6	1289926	4	0	4	89512	0.00446847	0	0.00446847
rs143743946	6	150645985	3	0	3	89513	0.00335136	0	0.00335136
rs143747979	6	11191425	0	0	0	89516	0	0	0
rs143754028	6	111654567	4	0	4	89512	0.00446847	0	0.00446847
rs143809584	6	53387280	2	0	2	89514	0.00223424	0	0.00223424
rs143815364	6	160480089	1	0	1	89515	0.00111712	0	0.00111712
rs143845848	6	32481954	1532	0	1532	87984	1.71143	0	1.71143
rs143874633	6	7231523	2	0	2	89514	0.00223424	0	0.00223424
rs143912353	6	39877617	0	0	0	89516	0	0	0
rs143916942	6	152647118	3	3	0	89513	0.00335136	0.00335136	0
rs143924906	6	56494193	0	0	0	89516	0	0	0
rs143935169	6	97127663	4	2	2	89512	0.00446847	0.00223424	0.00223424
rs143941468	6	26468502	0	0	0	89516	0	0	0
rs144016257	6	80223128	0	0	0	89516	0	0	0
rs144041067	6	18139200	3	1	2	89513	0.00335136	0.00111712	0.00223424
rs144061455	6	168316046	3	1	2	89513	0.00335136	0.00111712	0.00223424
rs144076925	6	147680250	0	0	0	89516	0	0	0
rs144131888	6	31760653	0	0	0	89516	0	0	0
rs144134653	6	7862635	0	0	0	89516	0	0	0
rs144147284	6	31931747	1	0	1	89515	0.00111712	0	0.00111712
rs144201370	6	31616699	1	0	1	89515	0.00111712	0	0.00111712
rs1442222	6	46214061	0	0	0	89516	0	0	0
rs144238782	6	39893576	1	0	1	89515	0.00111712	0	0.00111712
rs144253421	6	148848644	1	0	1	89515	0.00111712	0	0.00111712
rs144342238	6	6649870	0	0	0	89516	0	0	0
rs144353495	6	43018867	0	0	0	89516	0	0	0
rs144361613	6	74123695	5	1	4	89511	0.00558559	0.00111712	0.00446847
rs144388800	6	144835942	1	1	0	89515	0.00111712	0.00111712	0
rs144404854	6	111696203	4	0	4	89512	0.00446847	0	0.00446847
rs1444133	6	92918288	9	8	1	89507	0.0100541	0.00893695	0.00111712
rs1444140	6	92895450	9	8	1	89507	0.0100541	0.00893695	0.00111712
rs144447315	6	75138017	5	2	3	89511	0.00558559	0.00223424	0.00335136
rs144466488	6	43322488	0	0	0	89516	0	0	0
rs144472377	6	160485549	1	0	1	89515	0.00111712	0	0.00111712
rs144536029	6	32155079	0	0	0	89516	0	0	0
rs144543789	6	103155180	28	27	1	89488	0.0312793	0.0301622	0.00111712
rs144581626	6	70942333	1	0	1	89515	0.00111712	0	0.00111712
rs144628280	6	30889995	0	0	0	89516	0	0	0
rs144633784	6	148865065	1	0	1	89515	0.00111712	0	0.00111712
rs144648002	6	117248480	0	0	0	89516	0	0	0
rs144682493	6	26638417	0	0	0	89516	0	0	0
rs144686133	6	131277390	0	0	0	89516	0	0	0
rs144695853	6	24289124	0	0	0	89516	0	0	0
rs144743739	6	13321280	1	0	1	89515	0.00111712	0	0.00111712
rs144753510	6	31625473	1	0	1	89515	0.00111712	0	0.00111712
rs1448063	6	127929801	0	0	0	89516	0	0	0
rs144821643	6	7585371	0	0	0	89516	0	0	0
rs144832938	6	79655862	0	0	0	89516	0	0	0
rs144854329	6	43736416	0	0	0	89516	0	0	0
rs144862714	6	33147579	0	0	0	89516	0	0	0
rs144868912	6	30865215	0	0	0	89516	0	0	0
rs144873523	6	127537995	1	1	0	89515	0.00111712	0.00111712	0
rs144896612	6	88228429	2	0	2	89514	0.00223424	0	0.00223424
rs144962885	6	9183688	1	0	1	89515	0.00111712	0	0.00111712
rs1449645	6	45756479	0	0	0	89516	0	0	0
rs144972972	6	151751289	4	0	4	89512	0.00446847	0	0.00446847
rs144979147	6	168351978	39	1	38	89477	0.0435676	0.00111712	0.0424505
rs144981761	6	96816064	0	0	0	89516	0	0	0
rs144983904	6	46684252	0	0	0	89516	0	0	0
rs145006535	6	88187196	2	0	2	89514	0.00223424	0	0.00223424
rs145011872	6	49663608	0	0	0	89516	0	0	0
rs145043138	6	74189551	1	1	0	89515	0.00111712	0.00111712	0
rs145067819	6	32825089	0	0	0	89516	0	0	0
rs145068586	6	35423528	0	0	0	89516	0	0	0
rs145158708	6	7845468	0	0	0	89516	0	0	0
rs145164821	6	31608898	1	0	1	89515	0.00111712	0	0.00111712
rs145169790	6	30166624	0	0	0	89516	0	0	0
rs145180493	6	157704479	68	0	68	89448	0.0759641	0	0.0759641
rs145195048	6	152708464	3	3	0	89513	0.00335136	0.00335136	0
rs145250435	6	45922972	0	0	0	89516	0	0	0
rs145259410	6	117715345	2	2	0	89514	0.00223424	0.00223424	0
rs145260485	6	50207395	0	0	0	89516	0	0	0
rs1452989	6	141562759	60	2	58	89456	0.0670271	0.00223424	0.0647929
rs1452992	6	141488481	60	1	59	89456	0.0670271	0.00111712	0.06591
rs145303049	6	26466202	0	0	0	89516	0	0	0
rs145304614	6	44254150	0	0	0	89516	0	0	0
rs145337669	6	110037655	0	0	0	89516	0	0	0
rs145347140	6	144508380	0	0	0	89516	0	0	0
rs145410874	6	32084259	0	0	0	89516	0	0	0
rs145415171	6	6006964	0	0	0	89516	0	0	0
rs145427658	6	31675707	1	0	1	89515	0.00111712	0	0.00111712
rs145430702	6	29385329	1	1	0	89515	0.00111712	0.00111712	0
rs145442128	6	69132925	2	1	1	89514	0.00223424	0.00111712	0.00111712
rs1454436	6	156848911	0	0	0	89516	0	0	0
rs1454456	6	81385896	4	4	0	89512	0.00446847	0.00446847	0
rs145450955	6	160671651	0	0	0	89516	0	0	0
rs145457933	6	168244852	3	1	2	89513	0.00335136	0.00111712	0.00223424
rs145499142	6	33146747	0	0	0	89516	0	0	0
rs145504112	6	31762990	0	0	0	89516	0	0	0
rs145527589	6	162896699	169	35	134	89347	0.188793	0.0390992	0.149694
rs145546982	6	48304987	0	0	0	89516	0	0	0
rs145560167	6	11190642	0	0	0	89516	0	0	0
rs145662167	6	148711366	1	0	1	89515	0.00111712	0	0.00111712
rs145662674	6	26468316	0	0	0	89516	0	0	0
rs1456700	6	122427846	1	1	0	89515	0.00111712	0.00111712	0
rs145706511	6	168312075	3	1	2	89513	0.00335136	0.00111712	0.00223424
rs145751673	6	24576718	0	0	0	89516	0	0	0
rs145756480	6	108985003	0	0	0	89516	0	0	0
rs1457962	6	77432018	2	1	1	89514	0.00223424	0.00111712	0.00111712
rs1457963	6	77394093	3	2	1	89513	0.00335136	0.00223424	0.00111712
rs145813113	6	30619221	0	0	0	89516	0	0	0
rs145822830	6	26701130	0	0	0	89516	0	0	0
rs145843297	6	131944519	7	6	1	89509	0.00781983	0.00670271	0.00111712
rs145852576	6	36307075	0	0	0	89516	0	0	0
rs145889374	6	7880470	0	0	0	89516	0	0	0
rs145889490	6	117641041	1	1	0	89515	0.00111712	0.00111712	0
rs145890655	6	101215020	5	4	1	89511	0.00558559	0.00446847	0.00111712
rs1459042	6	21236547	0	0	0	89516	0	0	0
rs145933612	6	7576669	0	0	0	89516	0	0	0
rs145942612	6	168081473	53	1	52	89463	0.0592073	0.00111712	0.0580902
rs145946517	6	31779530	0	0	0	89516	0	0	0
rs145955068	6	31124836	0	0	0	89516	0	0	0
rs146062249	6	168081160	54	1	53	89462	0.0603244	0.00111712	0.0592073
rs146065888	6	31687010	1	0	1	89515	0.00111712	0	0.00111712
rs146068139	6	30520421	0	0	0	89516	0	0	0
rs146071296	6	105232866	0	0	0	89516	0	0	0
rs146115506	6	117246670	0	0	0	89516	0	0	0
rs146117896	6	33289202	0	0	0	89516	0	0	0
rs146142715	6	116953443	0	0	0	89516	0	0	0
rs146158536	6	42231219	0	0	0	89516	0	0	0
rs1461656	6	2716860	3	0	3	89513	0.00335136	0	0.00335136
rs146191498	6	116265462	0	0	0	89516	0	0	0
rs146211569	6	130762771	0	0	0	89516	0	0	0
rs146236300	6	170267516	2	0	2	89514	0.00223424	0	0.00223424
rs146244669	6	152740843	3	3	0	89513	0.00335136	0.00335136	0
rs1462472	6	77524070	2	1	1	89514	0.00223424	0.00111712	0.00111712
rs146260219	6	24403411	0	0	0	89516	0	0	0
rs146335956	6	31122551	0	0	0	89516	0	0	0
rs146337537	6	167891864	68	1	67	89448	0.0759641	0.00111712	0.074847
rs146354667	6	42146021	1	0	1	89515	0.00111712	0	0.00111712
rs146356199	6	5369309	9	7	2	89507	0.0100541	0.00781983	0.00223424
rs146366996	6	152806014	2	2	0	89514	0.00223424	0.00223424	0
rs146370028	6	32411165	0	0	0	89516	0	0	0
rs1463780	6	19363073	0	0	0	89516	0	0	0
rs146393808	6	105224672	0	0	0	89516	0	0	0
rs146437481	6	160198427	0	0	0	89516	0	0	0
rs146445212	6	49663547	0	0	0	89516	0	0	0
rs146499254	6	7182266	1	0	1	89515	0.00111712	0	0.00111712
rs146517500	6	132891725	0	0	0	89516	0	0	0
rs146519482	6	26091703	4	1	3	89512	0.00446847	0.00111712	0.00335136
rs146519878	6	51612626	2	2	0	89514	0.00223424	0.00223424	0
rs146522169	6	33156228	0	0	0	89516	0	0	0
rs1465307	6	148853867	1	0	1	89515	0.00111712	0	0.00111712
rs146534657	6	138195991	0	0	0	89516	0	0	0
rs1465569	6	39149299	0	0	0	89516	0	0	0
rs1465571	6	39149102	0	0	0	89516	0	0	0
rs1465651	6	32901351	0	0	0	89516	0	0	0
rs146592031	6	110337101	0	0	0	89516	0	0	0
rs146597859	6	92779173	9	8	1	89507	0.0100541	0.00893695	0.00111712
rs146632589	6	10986228	0	0	0	89516	0	0	0
rs146644651	6	137330503	0	0	0	89516	0	0	0
rs146649803	6	51612695	2	2	0	89514	0.00223424	0.00223424	0
rs146668256	6	152809602	2	2	0	89514	0.00223424	0.00223424	0
rs146680207	6	10412788	0	0	0	89516	0	0	0
rs146690879	6	15520409	0	0	0	89516	0	0	0
rs146721123	6	132891609	0	0	0	89516	0	0	0
rs146725073	6	65526947	21	19	2	89495	0.0234595	0.0212253	0.00223424
rs146726232	6	31851702	1	0	1	89515	0.00111712	0	0.00111712
rs146738862	6	144747588	2	2	0	89514	0.00223424	0.00223424	0
rs1467408	6	53351289	2	0	2	89514	0.00223424	0	0.00223424
rs146745416	6	155752048	0	0	0	89516	0	0	0
rs146769097	6	41708238	0	0	0	89516	0	0	0
rs146769373	6	152690652	3	3	0	89513	0.00335136	0.00335136	0
rs146787541	6	24278382	0	0	0	89516	0	0	0
rs1468079	6	30506383	0	0	0	89516	0	0	0
rs146849758	6	86256863	2	0	2	89514	0.00223424	0	0.00223424
rs146866401	6	100838544	0	0	0	89516	0	0	0
rs146890574	6	89752223	0	0	0	89516	0	0	0
rs146924860	6	44272474	0	0	0	89516	0	0	0
rs146927624	6	111695281	4	0	4	89512	0.00446847	0	0.00446847
rs146935076	6	123600207	2	0	2	89514	0.00223424	0	0.00223424
rs146942977	6	33608301	0	0	0	89516	0	0	0
rs147005515	6	152683333	3	3	0	89513	0.00335136	0.00335136	0
rs147016335	6	112528289	1	0	1	89515	0.00111712	0	0.00111712
rs147044263	6	75822985	1	1	0	89515	0.00111712	0.00111712	0
rs147054747	6	147212708	0	0	0	89516	0	0	0
rs147072629	6	3083337	0	0	0	89516	0	0	0
rs1471218	6	153863384	2	0	2	89514	0.00223424	0	0.00223424
rs147124522	6	56500405	0	0	0	89516	0	0	0
rs147146440	6	43623377	0	0	0	89516	0	0	0
rs1471540	6	49586285	1	1	0	89515	0.00111712	0.00111712	0
rs147188917	6	47547151	0	0	0	89516	0	0	0
rs1472037	6	34055679	0	0	0	89516	0	0	0
rs147212241	6	90371234	0	0	0	89516	0	0	0
rs147218717	6	34803204	4	0	4	89512	0.00446847	0	0.00446847
rs147237521	6	28269871	1	0	1	89515	0.00111712	0	0.00111712
rs147251038	6	10764783	2	2	0	89514	0.00223424	0.00223424	0
rs1473102	6	30285405	1	0	1	89515	0.00111712	0	0.00111712
rs147329295	6	74189806	1	1	0	89515	0.00111712	0.00111712	0
rs147337485	6	112382393	0	0	0	89516	0	0	0
rs147359883	6	45399707	0	0	0	89516	0	0	0
rs1473730	6	16918550	1	0	1	89515	0.00111712	0	0.00111712
rs1473814	6	105554673	2	0	2	89514	0.00223424	0	0.00223424
rs147422392	6	90433299	0	0	0	89516	0	0	0
rs1474226	6	122363499	3	3	0	89513	0.00335136	0.00335136	0
rs147447600	6	70409074	1	0	1	89515	0.00111712	0	0.00111712
rs1474582	6	16104631	0	0	0	89516	0	0	0
rs147462002	6	84772678	0	0	0	89516	0	0	0
rs1474698	6	56064197	10	10	0	89506	0.0111712	0.0111712	0
rs1474755	6	79190209	1	0	1	89515	0.00111712	0	0.00111712
rs1474762	6	41627052	0	0	0	89516	0	0	0
rs147484870	6	7585378	0	0	0	89516	0	0	0
rs1474867	6	42162575	0	0	0	89516	0	0	0
rs147494351	6	54214585	3	1	2	89513	0.00335136	0.00111712	0.00223424
rs1475032	6	161788777	8	0	8	89508	0.00893695	0	0.00893695
rs147505932	6	31922557	1	0	1	89515	0.00111712	0	0.00111712
rs1475114	6	39916614	1	0	1	89515	0.00111712	0	0.00111712
rs147514637	6	31848492	1	0	1	89515	0.00111712	0	0.00111712
rs1475161	6	164097101	6	0	6	89510	0.00670271	0	0.00670271
rs147523	6	75968720	3	3	0	89513	0.00335136	0.00335136	0
rs147535896	6	45909377	0	0	0	89516	0	0	0
rs1475474	6	3368057	2	2	0	89514	0.00223424	0.00223424	0
rs147574604	6	7230559	2	0	2	89514	0.00223424	0	0.00223424
rs1475865	6	31657413	1	0	1	89515	0.00111712	0	0.00111712
rs1475919	6	102358855	1	0	1	89515	0.00111712	0	0.00111712
rs1476017	6	36310896	0	0	0	89516	0	0	0
rs147634437	6	30515193	0	0	0	89516	0	0	0
rs1476572	6	29674741	0	0	0	89516	0	0	0
rs1476573	6	29674648	0	0	0	89516	0	0	0
rs147669667	6	41001868	0	0	0	89516	0	0	0
rs147691560	6	132966243	0	0	0	89516	0	0	0
rs147695488	6	112513042	1	0	1	89515	0.00111712	0	0.00111712
rs147711565	6	56919602	155	78	77	89361	0.173153	0.0871353	0.0860181
rs147713438	6	43013056	0	0	0	89516	0	0	0
rs147715336	6	49403267	3	3	0	89513	0.00335136	0.00335136	0
rs147733073	6	31113239	0	0	0	89516	0	0	0
rs147752054	6	139583798	1	1	0	89515	0.00111712	0.00111712	0
rs147816908	6	45917077	0	0	0	89516	0	0	0
rs147844153	6	88228397	2	0	2	89514	0.00223424	0	0.00223424
rs147851214	6	51747934	1	1	0	89515	0.00111712	0.00111712	0
rs147873398	6	33647700	0	0	0	89516	0	0	0
