## Supplementary Tables for "The individual and global impact of copy number variants on complex human traits" (part 64 of 86)

### Sheet: ST2 (continued)
Supplementary Table 2 | CNV frequency in the EstBB. Genomic possition, number of CNV (NumCNV), duplication (NumCNV), and deletion (NumDel) carriers, as well as the number of copy neutral individuals (NumNeurtral) in the EstBB for each genotyped probe. These were used to calculate CNV (FreqCNV), duplication (FreqDup), and deletion (FreqDel) frequencies (see methods).
rs147873628	6	52101830	3	1	2	89513	0.00335136	0.00111712	0.00223424
rs147895353	6	168266469	3	1	2	89513	0.00335136	0.00111712	0.00223424
rs147900465	6	132938606	0	0	0	89516	0	0	0
rs1479051	6	124932057	1	1	0	89515	0.00111712	0.00111712	0
rs147928808	6	129835522	0	0	0	89516	0	0	0
rs1479438	6	153632118	3	1	2	89513	0.00335136	0.00111712	0.00223424
rs147952414	6	30711759	1	1	0	89515	0.00111712	0.00111712	0
rs147977614	6	136597378	0	0	0	89516	0	0	0
rs148022890	6	116381179	0	0	0	89516	0	0	0
rs1480383	6	32740856	0	0	0	89516	0	0	0
rs148058947	6	132860014	0	0	0	89516	0	0	0
rs1480617	6	49580558	0	0	0	89516	0	0	0
rs1481438	6	99034313	2	0	2	89514	0.00223424	0	0.00223424
rs1481449	6	98971740	2	0	2	89514	0.00223424	0	0.00223424
rs148147581	6	7570791	0	0	0	89516	0	0	0
rs148150832	6	170405731	7	0	7	89509	0.00781983	0	0.00781983
rs148203420	6	136582512	0	0	0	89516	0	0	0
rs148252586	6	28268667	1	0	1	89515	0.00111712	0	0.00111712
rs1482571	6	72682255	1	0	1	89515	0.00111712	0	0.00111712
rs148261180	6	90468537	0	0	0	89516	0	0	0
rs1482882	6	44638480	1	0	1	89515	0.00111712	0	0.00111712
rs148376885	6	152464786	0	0	0	89516	0	0	0
rs148377014	6	45882076	0	0	0	89516	0	0	0
rs148383692	6	151270181	0	0	0	89516	0	0	0
rs148385032	6	43487842	0	0	0	89516	0	0	0
rs148460875	6	77363745	3	2	1	89513	0.00335136	0.00223424	0.00111712
rs148462924	6	132193216	7	6	1	89509	0.00781983	0.00670271	0.00111712
rs148480818	6	151355642	0	0	0	89516	0	0	0
rs148530934	6	2954942	3	2	1	89513	0.00335136	0.00223424	0.00111712
rs148535456	6	167438338	1	1	0	89515	0.00111712	0.00111712	0
rs1485377	6	80173723	0	0	0	89516	0	0	0
rs1485753	6	155488901	0	0	0	89516	0	0	0
rs148579886	6	39877666	0	0	0	89516	0	0	0
rs148591292	6	137219380	16	0	16	89500	0.0178739	0	0.0178739
rs148596612	6	123837328	2	0	2	89514	0.00223424	0	0.00223424
rs148645171	6	32827301	0	0	0	89516	0	0	0
rs148672555	6	5492167	5	5	0	89511	0.00558559	0.00558559	0
rs148694457	6	31778219	0	0	0	89516	0	0	0
rs1487439	6	98611300	1	0	1	89515	0.00111712	0	0.00111712
rs1487441	6	98553894	1	0	1	89515	0.00111712	0	0.00111712
rs148749681	6	129609026	0	0	0	89516	0	0	0
rs148783840	6	40998157	0	0	0	89516	0	0	0
rs148810173	6	75887459	2	2	0	89514	0.00223424	0.00223424	0
rs1488306	6	94711990	17	10	7	89499	0.018991	0.0111712	0.00781983
rs1488307	6	94715324	17	10	7	89499	0.018991	0.0111712	0.00781983
rs1488309	6	94677177	16	9	7	89500	0.0178739	0.0100541	0.00781983
rs148873049	6	168149287	62	1	61	89454	0.0692614	0.00111712	0.0681442
rs148875351	6	29389157	2	1	1	89514	0.00223424	0.00111712	0.00111712
rs148879377	6	151247337	1	0	1	89515	0.00111712	0	0.00111712
rs148880476	6	73000563	0	0	0	89516	0	0	0
rs148915050	6	107827529	0	0	0	89516	0	0	0
rs148916269	6	7845478	0	0	0	89516	0	0	0
rs148921184	6	5771574	0	0	0	89516	0	0	0
rs1489381	6	75015727	5	1	4	89511	0.00558559	0.00111712	0.00446847
rs148973358	6	58058895	6	0	6	89510	0.00670271	0	0.00670271
rs148981005	6	169646314	36	0	36	89480	0.0402163	0	0.0402163
rs148997223	6	152485375	0	0	0	89516	0	0	0
rs149005052	6	152690727	3	3	0	89513	0.00335136	0.00335136	0
rs149030452	6	152718033	3	3	0	89513	0.00335136	0.00335136	0
rs1490384	6	126851160	1	1	0	89515	0.00111712	0.00111712	0
rs149055216	6	101090504	4	3	1	89512	0.00446847	0.00335136	0.00111712
rs149079362	6	168314939	3	1	2	89513	0.00335136	0.00111712	0.00223424
rs149081144	6	152652189	3	3	0	89513	0.00335136	0.00335136	0
rs149141877	6	43325390	0	0	0	89516	0	0	0
rs149145958	6	161135876	2	0	2	89514	0.00223424	0	0.00223424
rs149166358	6	41704743	0	0	0	89516	0	0	0
rs149224624	6	168281125	3	1	2	89513	0.00335136	0.00111712	0.00223424
rs1492576	6	150908613	1	0	1	89515	0.00111712	0	0.00111712
rs1492577	6	150931131	1	0	1	89515	0.00111712	0	0.00111712
rs1492631	6	50306801	0	0	0	89516	0	0	0
rs149268378	6	116951627	0	0	0	89516	0	0	0
rs149280400	6	167912201	62	1	61	89454	0.0692614	0.00111712	0.0681442
rs149308960	6	152163757	1	1	0	89515	0.00111712	0.00111712	0
rs149330509	6	139694285	1	1	0	89515	0.00111712	0.00111712	0
rs149344559	6	56031702	10	10	0	89506	0.0111712	0.0111712	0
rs149482918	6	24520644	1	0	1	89515	0.00111712	0	0.00111712
rs149502087	6	32065863	0	0	0	89516	0	0	0
rs149566851	6	44254102	0	0	0	89516	0	0	0
rs1496007	6	165093175	2	2	0	89514	0.00223424	0.00223424	0
rs1496031	6	147662541	0	0	0	89516	0	0	0
rs1496033	6	147671833	0	0	0	89516	0	0	0
rs149611238	6	30530178	0	0	0	89516	0	0	0
rs1496119	6	164784051	6	0	6	89510	0.00670271	0	0.00670271
rs149615862	6	112512882	1	0	1	89515	0.00111712	0	0.00111712
rs149637795	6	33634942	0	0	0	89516	0	0	0
rs149647551	6	131211458	1	1	0	89515	0.00111712	0.00111712	0
rs149668806	6	153043230	1	0	1	89515	0.00111712	0	0.00111712
rs149680271	6	158914685	0	0	0	89516	0	0	0
rs149682497	6	33639821	0	0	0	89516	0	0	0
rs149697159	6	33146726	0	0	0	89516	0	0	0
rs149701627	6	7565702	0	0	0	89516	0	0	0
rs149708	6	37280844	0	0	0	89516	0	0	0
rs149766077	6	80878661	7	7	0	89509	0.00781983	0.00781983	0
rs149770046	6	85446962	1	0	1	89515	0.00111712	0	0.00111712
rs149798287	6	108370585	1	0	1	89515	0.00111712	0	0.00111712
rs1498260	6	92627946	13	10	3	89503	0.0145225	0.0111712	0.00335136
rs149834632	6	24576643	0	0	0	89516	0	0	0
rs149843262	6	11190436	0	0	0	89516	0	0	0
rs1498623	6	155999212	0	0	0	89516	0	0	0
rs149865284	6	101773617	1	0	1	89515	0.00111712	0	0.00111712
rs149912748	6	28647984	1	1	0	89515	0.00111712	0.00111712	0
rs149934675	6	85457757	2	0	2	89514	0.00223424	0	0.00223424
rs149941106	6	35773490	0	0	0	89516	0	0	0
rs149946921	6	170002413	2	0	2	89514	0.00223424	0	0.00223424
rs149953814	6	161771219	9	0	9	89507	0.0100541	0	0.0100541
rs149963082	6	31525994	0	0	0	89516	0	0	0
rs149965187	6	148841012	1	0	1	89515	0.00111712	0	0.00111712
rs149965706	6	31595773	1	0	1	89515	0.00111712	0	0.00111712
rs149971	6	27982152	2	0	2	89514	0.00223424	0	0.00223424
rs149971533	6	122367927	3	3	0	89513	0.00335136	0.00335136	0
rs149990	6	27998258	2	0	2	89514	0.00223424	0	0.00223424
rs149996990	6	90497624	0	0	0	89516	0	0	0
rs149997439	6	54214623	3	1	2	89513	0.00335136	0.00111712	0.00223424
rs149998588	6	52344557	1	0	1	89515	0.00111712	0	0.00111712
rs150014990	6	36392403	0	0	0	89516	0	0	0
rs150015110	6	38561994	1	1	0	89515	0.00111712	0.00111712	0
rs150022802	6	137325825	0	0	0	89516	0	0	0
rs150030508	6	78172447	1	0	1	89515	0.00111712	0	0.00111712
rs150062167	6	152651599	3	3	0	89513	0.00335136	0.00335136	0
rs150079294	6	32180684	0	0	0	89516	0	0	0
rs150103274	6	97224992	2	0	2	89514	0.00223424	0	0.00223424
rs150128166	6	12294294	0	0	0	89516	0	0	0
rs150140314	6	157454234	1	0	1	89515	0.00111712	0	0.00111712
rs150198888	6	138198245	0	0	0	89516	0	0	0
rs150233869	6	30619137	0	0	0	89516	0	0	0
rs150248107	6	90424435	0	0	0	89516	0	0	0
rs150257129	6	159086557	0	0	0	89516	0	0	0
rs150268193	6	74519877	5	1	4	89511	0.00558559	0.00111712	0.00446847
rs150317172	6	168344728	21	1	20	89495	0.0234595	0.00111712	0.0223424
rs150339369	6	7575014	0	0	0	89516	0	0	0
rs150359	6	32922068	0	0	0	89516	0	0	0
rs150385253	6	31831478	0	0	0	89516	0	0	0
rs150385677	6	145103205	0	0	0	89516	0	0	0
rs150396	6	98962591	2	0	2	89514	0.00223424	0	0.00223424
rs150440399	6	167709705	13	1	12	89503	0.0145225	0.00111712	0.0134054
rs150448457	6	15496930	0	0	0	89516	0	0	0
rs150455776	6	13305382	1	0	1	89515	0.00111712	0	0.00111712
rs150461299	6	31742367	0	0	0	89516	0	0	0
rs150472288	6	31779089	0	0	0	89516	0	0	0
rs150473207	6	32731182	0	0	0	89516	0	0	0
rs150480343	6	35477011	0	0	0	89516	0	0	0
rs150504525	6	167794572	39	1	38	89477	0.0435676	0.00111712	0.0424505
rs150528750	6	116263653	0	0	0	89516	0	0	0
rs150529852	6	89977454	0	0	0	89516	0	0	0
rs150533	6	25535612	3	0	3	89513	0.00335136	0	0.00335136
rs150593280	6	34838727	5	0	5	89511	0.00558559	0	0.00558559
rs150593466	6	31079417	2	2	0	89514	0.00223424	0.00223424	0
rs150593977	6	135907184	2	1	1	89514	0.00223424	0.00111712	0.00111712
rs150614928	6	30610758	0	0	0	89516	0	0	0
rs150644209	6	129785553	0	0	0	89516	0	0	0
rs150695375	6	105298785	1	0	1	89515	0.00111712	0	0.00111712
rs150710654	6	42141469	1	0	1	89515	0.00111712	0	0.00111712
rs1507152	6	79483474	1	0	1	89515	0.00111712	0	0.00111712
rs150732411	6	155606380	0	0	0	89516	0	0	0
rs150740591	6	158923466	0	0	0	89516	0	0	0
rs1507771	6	98847330	1	0	1	89515	0.00111712	0	0.00111712
rs1507774	6	98824077	1	0	1	89515	0.00111712	0	0.00111712
rs150809922	6	160448315	1	0	1	89515	0.00111712	0	0.00111712
rs150827676	6	137323419	0	0	0	89516	0	0	0
rs1508355	6	106326339	1	1	0	89515	0.00111712	0.00111712	0
rs1508374	6	106152393	1	0	1	89515	0.00111712	0	0.00111712
rs150846122	6	44254078	0	0	0	89516	0	0	0
rs150857550	6	147685274	0	0	0	89516	0	0	0
rs150863068	6	30883589	0	0	0	89516	0	0	0
rs150932533	6	139598010	1	1	0	89515	0.00111712	0.00111712	0
rs1509683	6	138519929	0	0	0	89516	0	0	0
rs150968643	6	49419396	1	1	0	89515	0.00111712	0.00111712	0
rs150994413	6	117631334	1	1	0	89515	0.00111712	0.00111712	0
rs151021379	6	32147691	0	0	0	89516	0	0	0
rs1510293	6	124376272	3	3	0	89513	0.00335136	0.00335136	0
rs1510295	6	124329313	5	4	1	89511	0.00558559	0.00446847	0.00111712
rs151105732	6	93955064	4	2	2	89512	0.00446847	0.00223424	0.00223424
rs151124791	6	33651158	0	0	0	89516	0	0	0
rs151131761	6	32184835	0	0	0	89516	0	0	0
rs1511478	6	23976276	0	0	0	89516	0	0	0
rs1511666	6	112915138	2	1	1	89514	0.00223424	0.00111712	0.00111712
rs1512116	6	80598166	0	0	0	89516	0	0	0
rs1512231	6	69936557	1	0	1	89515	0.00111712	0	0.00111712
rs151262239	6	74495187	4	1	3	89512	0.00446847	0.00111712	0.00335136
rs151324784	6	75833783	1	1	0	89515	0.00111712	0.00111712	0
rs151330992	6	74210319	1	1	0	89515	0.00111712	0.00111712	0
rs1513664	6	4691632	1	0	1	89515	0.00111712	0	0.00111712
rs1514333	6	163333958	20	18	2	89496	0.0223424	0.0201081	0.00223424
rs1514338	6	163232332	7	5	2	89509	0.00781983	0.00558559	0.00223424
rs1516709	6	62682069	3	2	1	89513	0.00335136	0.00223424	0.00111712
rs151719	6	32903900	0	0	0	89516	0	0	0
rs151723	6	32895359	0	0	0	89516	0	0	0
rs1518516	6	53295203	2	0	2	89514	0.00223424	0	0.00223424
rs1519691	6	114544694	2	0	2	89514	0.00223424	0	0.00223424
rs1520969	6	24106075	0	0	0	89516	0	0	0
rs1521	6	31350704	0	0	0	89516	0	0	0
rs1523411	6	103213824	32	31	1	89484	0.0357478	0.0346307	0.00111712
rs1523414	6	103157617	29	28	1	89487	0.0323964	0.0312793	0.00111712
rs1526269	6	117549344	1	1	0	89515	0.00111712	0.00111712	0
rs1526273	6	117558528	1	1	0	89515	0.00111712	0.00111712	0
rs1527705	6	46495597	0	0	0	89516	0	0	0
rs1527874	6	107976518	1	0	1	89515	0.00111712	0	0.00111712
rs1528983	6	91544513	8	6	2	89508	0.00893695	0.00670271	0.00223424
rs1529013	6	147289349	0	0	0	89516	0	0	0
rs1530307	6	46297348	0	0	0	89516	0	0	0
rs1530395	6	161362678	152	0	152	89364	0.169802	0	0.169802
rs1532389	6	170358566	12	0	12	89504	0.0134054	0	0.0134054
rs1534625	6	131498603	2	1	1	89514	0.00223424	0.00111712	0.00111712
rs1534777	6	91798500	9	6	3	89507	0.0100541	0.00670271	0.00335136
rs1534923	6	19873584	1	0	1	89515	0.00111712	0	0.00111712
rs1534938	6	163691209	0	0	0	89516	0	0	0
rs1535011	6	1558449	0	0	0	89516	0	0	0
rs1535060	6	85043476	0	0	0	89516	0	0	0
rs1535257	6	88894422	0	0	0	89516	0	0	0
rs1535356	6	123873434	2	0	2	89514	0.00223424	0	0.00223424
rs1535507	6	43711981	0	0	0	89516	0	0	0
rs1535546	6	17176032	0	0	0	89516	0	0	0
rs1535613	6	119421422	2	0	2	89514	0.00223424	0	0.00223424
rs1535705	6	6491347	0	0	0	89516	0	0	0
rs1535831	6	151496340	0	0	0	89516	0	0	0
rs1535924	6	10387991	0	0	0	89516	0	0	0
rs1536041	6	33631017	0	0	0	89516	0	0	0
rs1536277	6	85823394	1	0	1	89515	0.00111712	0	0.00111712
rs1536501	6	33727885	1	0	1	89515	0.00111712	0	0.00111712
rs1536581	6	20209344	0	0	0	89516	0	0	0
rs1537147	6	14210463	0	0	0	89516	0	0	0
rs1537340	6	12881855	1	0	1	89515	0.00111712	0	0.00111712
rs1537656	6	8115392	0	0	0	89516	0	0	0
rs1537670	6	52009600	2	0	2	89514	0.00223424	0	0.00223424
rs1538138	6	82794594	3	2	1	89513	0.00335136	0.00223424	0.00111712
rs1538185	6	130267753	0	0	0	89516	0	0	0
rs1538329	6	761243	4	0	4	89512	0.00446847	0	0.00446847
rs1538408	6	87338626	9	2	7	89507	0.0100541	0.00223424	0.00781983
rs1538729	6	112961926	4	1	3	89512	0.00446847	0.00111712	0.00335136
rs1538793	6	102309071	1	0	1	89515	0.00111712	0	0.00111712
rs1539348	6	73710903	1	0	1	89515	0.00111712	0	0.00111712
rs1539400	6	112658474	1	0	1	89515	0.00111712	0	0.00111712
rs1539422	6	15950027	0	0	0	89516	0	0	0
rs1539495	6	137580222	0	0	0	89516	0	0	0
rs1540660	6	150929346	1	0	1	89515	0.00111712	0	0.00111712
rs1540690	6	165057067	3	2	1	89513	0.00335136	0.00223424	0.00111712
rs1540771	6	466033	6	2	4	89510	0.00670271	0.00223424	0.00446847
rs1541081	6	6419911	0	0	0	89516	0	0	0
rs1541226	6	37501603	0	0	0	89516	0	0	0
rs1541267	6	30103571	0	0	0	89516	0	0	0
rs1541268	6	30103394	0	0	0	89516	0	0	0
rs1541269	6	30103360	0	0	0	89516	0	0	0
rs1541324	6	30113471	1	0	1	89515	0.00111712	0	0.00111712
rs1542650	6	91532613	8	6	2	89508	0.00893695	0.00670271	0.00223424
rs1543350	6	56212433	10	10	0	89506	0.0111712	0.0111712	0
rs1543509	6	137465656	0	0	0	89516	0	0	0
rs1544144	6	130320223	0	0	0	89516	0	0	0
rs1544167	6	159801024	0	0	0	89516	0	0	0
rs1544403	6	29381906	1	1	0	89515	0.00111712	0.00111712	0
rs1546960	6	108026455	1	0	1	89515	0.00111712	0	0.00111712
rs1547025	6	103693059	7	3	4	89509	0.00781983	0.00335136	0.00446847
rs1547079	6	135749202	1	1	0	89515	0.00111712	0.00111712	0
rs1547384	6	102291342	1	0	1	89515	0.00111712	0	0.00111712
rs1547671	6	33777260	1	1	0	89515	0.00111712	0.00111712	0
rs1548513	6	30387687	1	0	1	89515	0.00111712	0	0.00111712
rs154973	6	32900642	0	0	0	89516	0	0	0
rs154975	6	32900601	0	0	0	89516	0	0	0
rs154978	6	32899296	0	0	0	89516	0	0	0
rs154980	6	32882799	0	0	0	89516	0	0	0
rs154986	6	32879233	0	0	0	89516	0	0	0
rs154989	6	32877173	0	0	0	89516	0	0	0
rs1550198	6	1284697	6	0	6	89510	0.00670271	0	0.00670271
rs1550526	6	13295515	1	0	1	89515	0.00111712	0	0.00111712
rs155156	6	120491715	1	0	1	89515	0.00111712	0	0.00111712
rs1554783	6	152877077	1	1	0	89515	0.00111712	0.00111712	0
rs1554787	6	46440557	0	0	0	89516	0	0	0
rs1554817	6	154566421	0	0	0	89516	0	0	0
rs155487	6	7938773	0	0	0	89516	0	0	0
rs155502	6	7949806	0	0	0	89516	0	0	0
rs1555031	6	167708818	13	1	12	89503	0.0145225	0.00111712	0.0134054
rs1555035	6	9822482	4	4	0	89512	0.00446847	0.00446847	0
rs1555037	6	9822908	4	4	0	89512	0.00446847	0.00446847	0
rs155508	6	7954094	0	0	0	89516	0	0	0
rs1555083	6	21347410	0	0	0	89516	0	0	0
rs1555108	6	22694829	0	0	0	89516	0	0	0
rs1555111	6	17395812	31	0	31	89485	0.0346307	0	0.0346307
rs1555115	6	32354520	0	0	0	89516	0	0	0
rs1555179	6	151271356	0	0	0	89516	0	0	0
rs1555340	6	88922785	0	0	0	89516	0	0	0
rs1555402	6	90076384	1	0	1	89515	0.00111712	0	0.00111712
rs1555687	6	33835210	0	0	0	89516	0	0	0
rs1555906	6	53390709	2	0	2	89514	0.00223424	0	0.00223424
rs1556091	6	91344491	6	0	6	89510	0.00670271	0	0.00670271
rs1556111	6	84776051	0	0	0	89516	0	0	0
rs1556453	6	169558907	3	0	3	89513	0.00335136	0	0.00335136
rs1556640	6	138426032	0	0	0	89516	0	0	0
rs1556879	6	150615876	2	0	2	89514	0.00223424	0	0.00223424
rs1557049	6	63749221	4	0	4	89512	0.00446847	0	0.00446847
rs15574	6	31686497	1	0	1	89515	0.00111712	0	0.00111712
rs1557607	6	30118637	1	0	1	89515	0.00111712	0	0.00111712
rs1557608	6	30118582	1	0	1	89515	0.00111712	0	0.00111712
rs1559876	6	32215769	0	0	0	89516	0	0	0
rs1560465	6	123728539	2	0	2	89514	0.00223424	0	0.00223424
rs156065	6	128222626	0	0	0	89516	0	0	0
rs156149	6	104801107	2	2	0	89514	0.00223424	0.00223424	0
rs1562908	6	56857665	4	2	2	89512	0.00446847	0.00223424	0.00223424
rs1563301	6	67348139	21	21	0	89495	0.0234595	0.0234595	0
rs1563605	6	70345513	2	0	2	89514	0.00223424	0	0.00223424
rs1563726	6	21222095	0	0	0	89516	0	0	0
rs1564078	6	110337209	0	0	0	89516	0	0	0
rs1564348	6	160578860	2	0	2	89514	0.00223424	0	0.00223424
rs1565441	6	168533451	530	1	529	88986	0.592073	0.00111712	0.590956
rs1565883	6	166206827	1	1	0	89515	0.00111712	0.00111712	0
rs1566954	6	157980159	0	0	0	89516	0	0	0
rs1566956	6	157979923	0	0	0	89516	0	0	0
rs1567268	6	106282540	0	0	0	89516	0	0	0
rs1567464	6	33182870	0	0	0	89516	0	0	0
rs1569196	6	131481670	1	0	1	89515	0.00111712	0	0.00111712
rs1569225	6	91496937	8	6	2	89508	0.00893695	0.00670271	0.00223424
rs1569462	6	166904927	1	1	0	89515	0.00111712	0.00111712	0
rs1569525	6	132619261	6	0	6	89510	0.00670271	0	0.00670271
rs1569527	6	132602378	1	0	1	89515	0.00111712	0	0.00111712
rs1569542	6	17999212	1	0	1	89515	0.00111712	0	0.00111712
rs1569553	6	108293688	1	0	1	89515	0.00111712	0	0.00111712
rs1569579	6	24513636	1	0	1	89515	0.00111712	0	0.00111712
rs1569731	6	11825414	0	0	0	89516	0	0	0
rs1570168	6	91084452	6	0	6	89510	0.00670271	0	0.00670271
rs1570282	6	146826657	0	0	0	89516	0	0	0
rs1570283	6	7538901	0	0	0	89516	0	0	0
rs1570360	6	43737830	0	0	0	89516	0	0	0
rs1570373	6	11202559	0	0	0	89516	0	0	0
rs1570383	6	126199862	0	0	0	89516	0	0	0
rs1570394	6	18708372	0	0	0	89516	0	0	0
rs1570490	6	56350735	0	0	0	89516	0	0	0
rs1570522	6	131668853	5	5	0	89511	0.00558559	0.00558559	0
rs1570759	6	33633940	0	0	0	89516	0	0	0
rs1570916	6	53851341	1	0	1	89515	0.00111712	0	0.00111712
rs1570986	6	43865321	0	0	0	89516	0	0	0
rs1571878	6	167540842	1	1	0	89515	0.00111712	0.00111712	0
rs1572208	6	73171594	0	0	0	89516	0	0	0
rs1572223	6	157048112	0	0	0	89516	0	0	0
rs1572228	6	75229213	4	1	3	89512	0.00446847	0.00111712	0.00335136
rs1572527	6	159498306	0	0	0	89516	0	0	0
rs1572628	6	93654302	4	2	2	89512	0.00446847	0.00223424	0.00223424
rs1573031	6	82638452	4	3	1	89512	0.00446847	0.00335136	0.00111712
rs1573033	6	82731411	3	2	1	89513	0.00335136	0.00223424	0.00111712
rs1573134	6	16875468	1	0	1	89515	0.00111712	0	0.00111712
rs1573293	6	30386514	1	0	1	89515	0.00111712	0	0.00111712
rs1573294	6	30386415	1	0	1	89515	0.00111712	0	0.00111712
rs1573296	6	30127805	0	0	0	89516	0	0	0
rs1573298	6	30116160	1	0	1	89515	0.00111712	0	0.00111712
rs1573299	6	30115965	1	0	1	89515	0.00111712	0	0.00111712
rs1573646	6	32731624	0	0	0	89516	0	0	0
rs1573649	6	32731258	0	0	0	89516	0	0	0
rs1575339	6	169162537	7	1	6	89509	0.00781983	0.00111712	0.00670271
rs1575341	6	169166139	7	1	6	89509	0.00781983	0.00111712	0.00670271
rs1575342	6	169177156	7	1	6	89509	0.00781983	0.00111712	0.00670271
rs1576	6	31110391	0	0	0	89516	0	0	0
rs1576169	6	25409314	4	0	4	89512	0.00446847	0	0.00446847
rs157661	6	157250428	0	0	0	89516	0	0	0
rs157685	6	91199825	4	0	4	89512	0.00446847	0	0.00446847
rs157694	6	91219007	4	0	4	89512	0.00446847	0	0.00446847
rs1577948	6	141994355	3	2	1	89513	0.00335136	0.00223424	0.00111712
rs1578068	6	10938104	0	0	0	89516	0	0	0
rs1579219	6	30224305	1	0	1	89515	0.00111712	0	0.00111712
rs1579220	6	30224238	1	0	1	89515	0.00111712	0	0.00111712
rs1580345	6	32837696	0	0	0	89516	0	0	0
rs1581739	6	114218713	0	0	0	89516	0	0	0
rs158258	6	157201931	0	0	0	89516	0	0	0
rs1584535	6	156377582	0	0	0	89516	0	0	0
rs1585367	6	63888126	2	0	2	89514	0.00223424	0	0.00223424
rs1585891	6	32736722	0	0	0	89516	0	0	0
rs1585894	6	32875323	0	0	0	89516	0	0	0
rs158773	6	98949550	2	0	2	89514	0.00223424	0	0.00223424
rs158780	6	98962268	2	0	2	89514	0.00223424	0	0.00223424
rs1590246	6	123917565	2	0	2	89514	0.00223424	0	0.00223424
rs1590392	6	93735074	5	2	3	89511	0.00558559	0.00223424	0.00335136
rs1590760	6	39372612	3	1	2	89513	0.00335136	0.00111712	0.00223424
rs1591312	6	117303710	0	0	0	89516	0	0	0
rs1591705	6	125168198	1	0	1	89515	0.00111712	0	0.00111712
rs1591740	6	93587834	4	2	2	89512	0.00446847	0.00223424	0.00223424
rs1591811	6	132842396	0	0	0	89516	0	0	0
rs1591823	6	121178175	7	7	0	89509	0.00781983	0.00781983	0
rs1591830	6	150651900	3	0	3	89513	0.00335136	0	0.00335136
rs1592414	6	30367594	2	1	1	89514	0.00223424	0.00111712	0.00111712
rs1592415	6	30377906	1	0	1	89515	0.00111712	0	0.00111712
rs1594467	6	7920361	0	0	0	89516	0	0	0
rs1598046	6	67719904	1	1	0	89515	0.00111712	0.00111712	0
rs1599281	6	56789311	3	2	1	89513	0.00335136	0.00223424	0.00111712
rs1602283	6	168542557	531	1	530	88985	0.59319	0.00111712	0.592073
rs160595	6	105493055	1	0	1	89515	0.00111712	0	0.00111712
rs1606213	6	112818452	1	0	1	89515	0.00111712	0	0.00111712
rs160689	6	2799179	2	0	2	89514	0.00223424	0	0.00223424
rs160692	6	2793939	2	0	2	89514	0.00223424	0	0.00223424
rs160703	6	2784571	2	0	2	89514	0.00223424	0	0.00223424
rs1607369	6	118080510	0	0	0	89516	0	0	0
rs1610029	6	102323971	1	0	1	89515	0.00111712	0	0.00111712
rs1610315	6	166662128	1	1	0	89515	0.00111712	0.00111712	0
rs1610597	6	29681700	0	0	0	89516	0	0	0
rs1610601	6	29700183	0	0	0	89516	0	0	0
rs1610602	6	29702061	0	0	0	89516	0	0	0
rs1610603	6	29708222	0	0	0	89516	0	0	0
rs1610613	6	29710963	0	0	0	89516	0	0	0
rs1610663	6	29778626	2	0	2	89514	0.00223424	0	0.00223424
rs1610682	6	29801324	2	0	2	89514	0.00223424	0	0.00223424
rs1610726	6	29738665	0	0	0	89516	0	0	0
rs161073	6	143779881	0	0	0	89516	0	0	0
rs1610742	6	29677952	0	0	0	89516	0	0	0
rs1611133	6	29809382	2	0	2	89514	0.00223424	0	0.00223424
rs1611146	6	29789523	2	0	2	89514	0.00223424	0	0.00223424
rs1611149	6	29789999	2	0	2	89514	0.00223424	0	0.00223424
rs1611282	6	29730002	0	0	0	89516	0	0	0
rs1611285	6	29731787	0	0	0	89516	0	0	0
rs1611350	6	29698821	0	0	0	89516	0	0	0
rs1611631	6	29835654	27	0	27	89489	0.0301622	0	0.0301622
rs1611635	6	29836463	30	1	29	89486	0.0335136	0.00111712	0.0323964
rs1611636	6	29836703	31	1	30	89485	0.0346307	0.00111712	0.0335136
rs1611697	6	29827385	2	0	2	89514	0.00223424	0	0.00223424
rs1611699	6	29827753	2	0	2	89514	0.00223424	0	0.00223424
rs1611710	6	29828916	2	0	2	89514	0.00223424	0	0.00223424
rs1611715	6	29829482	2	0	2	89514	0.00223424	0	0.00223424
rs1611732	6	29831008	2	0	2	89514	0.00223424	0	0.00223424
rs1611737	6	29831571	2	0	2	89514	0.00223424	0	0.00223424
rs1612904	6	32669018	1	1	0	89515	0.00111712	0.00111712	0
rs1613671	6	6244124	5	5	0	89511	0.00558559	0.00558559	0
rs1614226	6	118667695	7	0	7	89509	0.00781983	0	0.00781983
rs1616723	6	38679676	0	0	0	89516	0	0	0
rs1619376	6	30983326	1	0	1	89515	0.00111712	0	0.00111712
rs1620407	6	24222074	0	0	0	89516	0	0	0
rs1620656	6	7913556	0	0	0	89516	0	0	0
rs1620921	6	161197087	4	0	4	89512	0.00446847	0	0.00446847
rs162184	6	134226045	0	0	0	89516	0	0	0
rs162192	6	134266699	0	0	0	89516	0	0	0
rs1622800	6	43431000	0	0	0	89516	0	0	0
rs1624390	6	162376982	57	14	43	89459	0.0636758	0.0156397	0.0480361
rs1625636	6	29732302	0	0	0	89516	0	0	0
rs1625792	6	31306420	32	1	31	89484	0.0357478	0.00111712	0.0346307
rs1626392	6	29732244	0	0	0	89516	0	0	0
rs1626636	6	29725598	0	0	0	89516	0	0	0
rs1626650	6	118654588	7	0	7	89509	0.00781983	0	0.00781983
rs1626976	6	38698580	0	0	0	89516	0	0	0
rs1627116	6	47104451	0	0	0	89516	0	0	0
rs1627567	6	29682866	0	0	0	89516	0	0	0
rs1628578	6	29695502	0	0	0	89516	0	0	0
rs1629068	6	29765291	1	0	1	89515	0.00111712	0	0.00111712
rs1629273	6	112887737	1	0	1	89515	0.00111712	0	0.00111712
rs1630896	6	111973750	0	0	0	89516	0	0	0
rs1632649	6	36894677	1	0	1	89515	0.00111712	0	0.00111712
rs1632854	6	30975649	0	0	0	89516	0	0	0
rs1632870	6	30987987	1	0	1	89515	0.00111712	0	0.00111712
rs1632874	6	29922123	6	2	4	89510	0.00670271	0.00223424	0.00446847
rs1632878	6	29918059	2	2	0	89514	0.00223424	0.00223424	0
rs1632926	6	29961274	1	1	0	89515	0.00111712	0.00111712	0
rs1632933	6	29797933	2	0	2	89514	0.00223424	0	0.00223424
rs1632942	6	29796640	2	0	2	89514	0.00223424	0	0.00223424
rs1632948	6	29794049	2	0	2	89514	0.00223424	0	0.00223424
rs1632962	6	29683808	0	0	0	89516	0	0	0
rs1632964	6	29682239	0	0	0	89516	0	0	0
rs1632971	6	29777911	2	0	2	89514	0.00223424	0	0.00223424
rs1632983	6	29773509	1	0	1	89515	0.00111712	0	0.00111712
rs1632984	6	29773392	1	0	1	89515	0.00111712	0	0.00111712
rs1632987	6	29772549	1	0	1	89515	0.00111712	0	0.00111712
rs1632995	6	29769621	1	0	1	89515	0.00111712	0	0.00111712
rs1632996	6	29769507	1	0	1	89515	0.00111712	0	0.00111712
rs1633021	6	29746869	1	0	1	89515	0.00111712	0	0.00111712
rs1633030	6	29745794	0	0	0	89516	0	0	0
rs1633034	6	29743563	0	0	0	89516	0	0	0
rs1633036	6	29742809	0	0	0	89516	0	0	0
rs1633038	6	29740037	0	0	0	89516	0	0	0
rs1633041	6	29733223	0	0	0	89516	0	0	0
rs1633043	6	29732394	0	0	0	89516	0	0	0
rs1633059	6	29726550	0	0	0	89516	0	0	0
rs1633063	6	29726046	0	0	0	89516	0	0	0
rs1633070	6	29724147	0	0	0	89516	0	0	0
rs1633086	6	29715762	0	0	0	89516	0	0	0
rs1633105	6	29783382	2	0	2	89514	0.00223424	0	0.00223424
rs1633767	6	16771949	1	0	1	89515	0.00111712	0	0.00111712
rs1634717	6	30972589	0	0	0	89516	0	0	0
rs1634718	6	30972865	0	0	0	89516	0	0	0
rs1634719	6	30973165	0	0	0	89516	0	0	0
rs1634721	6	30977680	0	0	0	89516	0	0	0
rs1634731	6	30955681	0	0	0	89516	0	0	0
rs1634761	6	31274027	10	1	9	89506	0.0111712	0.00111712	0.0100541
rs1635	6	28227604	1	0	1	89515	0.00111712	0	0.00111712
rs1639114	6	31219224	4	1	3	89512	0.00446847	0.00111712	0.00335136
rs1639407	6	94898227	21	17	4	89495	0.0234595	0.018991	0.00446847
rs164302	6	94031651	4	2	2	89512	0.00446847	0.00223424	0.00223424
rs1643821	6	152183551	1	1	0	89515	0.00111712	0.00111712	0
rs1651106	6	39219300	2	0	2	89514	0.00223424	0	0.00223424
rs1652500	6	161192189	4	0	4	89512	0.00446847	0	0.00446847
rs165255	6	29989695	15	0	15	89501	0.0167568	0	0.0167568
rs165256	6	29986684	16	1	15	89500	0.0178739	0.00111712	0.0167568
rs1655907	6	29918587	2	2	0	89514	0.00223424	0.00223424	0
rs1660690	6	147490398	0	0	0	89516	0	0	0
rs166325	6	29993196	5	0	5	89511	0.00558559	0	0.00558559
rs166327	6	30002881	0	0	0	89516	0	0	0
rs1665920	6	107319184	3	1	2	89513	0.00335136	0.00111712	0.00223424
rs1674850	6	43427850	0	0	0	89516	0	0	0
rs1677933	6	124980834	0	0	0	89516	0	0	0
rs1678655	6	38741576	0	0	0	89516	0	0	0
rs1678674	6	38759379	0	0	0	89516	0	0	0
rs1678677	6	38728142	0	0	0	89516	0	0	0
rs1678729	6	38800209	0	0	0	89516	0	0	0
rs1680005	6	37174745	0	0	0	89516	0	0	0
rs1680101	6	113366486	2	1	1	89514	0.00223424	0.00111712	0.00111712
rs1681939	6	64353020	0	0	0	89516	0	0	0
rs16822660	6	32413560	1	1	0	89515	0.00111712	0.00111712	0
rs168514	6	66313882	5	3	2	89511	0.00558559	0.00335136	0.00223424
rs16863	6	40350935	0	0	0	89516	0	0	0
rs16867690	6	29585383	0	0	0	89516	0	0	0
rs16867845	6	30585333	0	0	0	89516	0	0	0
rs16868458	6	70746257	1	0	1	89515	0.00111712	0	0.00111712
rs16868759	6	36955524	1	0	1	89515	0.00111712	0	0.00111712
rs16868789	6	33072598	0	0	0	89516	0	0	0
rs16869023	6	33261446	0	0	0	89516	0	0	0
rs16869089	6	44428506	0	0	0	89516	0	0	0
rs16869604	6	55610820	2	0	2	89514	0.00223424	0	0.00223424
rs16869633	6	71695796	3	1	2	89513	0.00335136	0.00111712	0.00223424
rs16869677	6	33876082	0	0	0	89516	0	0	0
rs16869834	6	32179709	0	0	0	89516	0	0	0
rs16870237	6	93488364	4	2	2	89512	0.00446847	0.00223424	0.00223424
rs16870329	6	93560296	4	2	2	89512	0.00446847	0.00223424	0.00223424
rs16870585	6	32668978	1	1	0	89515	0.00111712	0.00111712	0
rs16870693	6	32711691	0	0	0	89516	0	0	0
rs16870912	6	93856686	4	2	2	89512	0.00446847	0.00223424	0.00223424
rs16870921	6	32792640	0	0	0	89516	0	0	0
rs16870923	6	32792693	0	0	0	89516	0	0	0
rs16871027	6	32816663	0	0	0	89516	0	0	0
rs16871074	6	11193860	0	0	0	89516	0	0	0
rs16871124	6	11231112	0	0	0	89516	0	0	0
rs16871161	6	11250813	0	0	0	89516	0	0	0
rs16871165	6	32909144	0	0	0	89516	0	0	0
rs16871169	6	32910877	0	0	0	89516	0	0	0
rs16871297	6	32950217	0	0	0	89516	0	0	0
rs1687130	6	47098928	0	0	0	89516	0	0	0
rs16872095	6	11945778	1	0	1	89515	0.00111712	0	0.00111712
rs16872628	6	12313395	0	0	0	89516	0	0	0
rs16872679	6	12331823	0	0	0	89516	0	0	0
rs16872713	6	12358849	0	0	0	89516	0	0	0
rs16872915	6	95100167	26	23	3	89490	0.0290451	0.0256937	0.00335136
rs16872923	6	44921123	5	4	1	89511	0.00558559	0.00446847	0.00111712
rs16872954	6	95102401	26	23	3	89490	0.0290451	0.0256937	0.00335136
rs16873520	6	45541177	0	0	0	89516	0	0	0
rs16873553	6	45579744	0	0	0	89516	0	0	0
rs16873629	6	45625610	0	0	0	89516	0	0	0
rs16873750	6	45711373	0	0	0	89516	0	0	0
rs16874149	6	13427041	0	0	0	89516	0	0	0
rs16874223	6	13562277	0	0	0	89516	0	0	0
rs16874640	6	14065395	1	0	1	89515	0.00111712	0	0.00111712
rs16875091	6	14508168	0	0	0	89516	0	0	0
rs16875267	6	85594305	2	0	2	89514	0.00223424	0	0.00223424
rs16875557	6	14699918	0	0	0	89516	0	0	0
rs16876052	6	15065843	0	0	0	89516	0	0	0
rs16876230	6	86132363	0	0	0	89516	0	0	0
rs16876291	6	15363384	0	0	0	89516	0	0	0
rs16876554	6	15506473	0	0	0	89516	0	0	0
rs16876824	6	47890813	1	1	0	89515	0.00111712	0.00111712	0
rs16877003	6	87135177	3	2	1	89513	0.00335136	0.00223424	0.00111712
rs16877817	6	16300824	0	0	0	89516	0	0	0
rs16877997	6	87628559	1	0	1	89515	0.00111712	0	0.00111712
rs1687810	6	113558802	2	2	0	89514	0.00223424	0.00223424	0
rs16878970	6	16743909	1	0	1	89515	0.00111712	0	0.00111712
rs16879224	6	16803120	1	0	1	89515	0.00111712	0	0.00111712
rs16879865	6	88556267	0	0	0	89516	0	0	0
rs16880438	6	88975352	0	0	0	89516	0	0	0
rs16880610	6	89185158	0	0	0	89516	0	0	0
rs16880774	6	71392411	1	0	1	89515	0.00111712	0	0.00111712
rs16881084	6	18711553	0	0	0	89516	0	0	0
rs16881164	6	72058586	2	1	1	89514	0.00223424	0.00111712	0.00111712
rs16881166	6	72058762	2	1	1	89514	0.00223424	0.00111712	0.00111712
rs16881170	6	18772867	2	2	0	89514	0.00223424	0.00223424	0
rs16881366	6	18817195	2	2	0	89514	0.00223424	0.00223424	0
rs16881428	6	72230071	1	0	1	89515	0.00111712	0	0.00111712
rs16881570	6	18992497	3	3	0	89513	0.00335136	0.00335136	0
rs16881632	6	89963796	0	0	0	89516	0	0	0
rs16882046	6	90374283	0	0	0	89516	0	0	0
rs16882141	6	52019663	2	0	2	89514	0.00223424	0	0.00223424
rs16882180	6	52056386	1	0	1	89515	0.00111712	0	0.00111712
rs16882215	6	52078896	2	1	1	89514	0.00223424	0.00111712	0.00111712
rs16882265	6	19478455	1	0	1	89515	0.00111712	0	0.00111712
rs16882302	6	90674451	0	0	0	89516	0	0	0
rs16882470	6	19687502	0	0	0	89516	0	0	0
rs16882611	6	19755251	0	0	0	89516	0	0	0
rs16882743	6	91054333	6	0	6	89510	0.00670271	0	0.00670271
rs16882872	6	73490084	0	0	0	89516	0	0	0
rs16882896	6	19902519	3	2	1	89513	0.00335136	0.00223424	0.00111712
rs16882922	6	19911852	3	2	1	89513	0.00335136	0.00223424	0.00111712
rs16883019	6	19969638	1	1	0	89515	0.00111712	0.00111712	0
rs16883058	6	52753158	4	0	4	89512	0.00446847	0	0.00446847
rs16883186	6	73737589	1	0	1	89515	0.00111712	0	0.00111712
rs16883309	6	20068419	0	0	0	89516	0	0	0
rs16883364	6	20119035	0	0	0	89516	0	0	0
rs16883571	6	74019338	4	1	3	89512	0.00446847	0.00111712	0.00335136
rs16883573	6	74019376	4	1	3	89512	0.00446847	0.00111712	0.00335136
rs16883576	6	20269496	0	0	0	89516	0	0	0
rs16883595	6	74034637	5	1	4	89511	0.00558559	0.00111712	0.00446847
rs16883596	6	91521133	8	6	2	89508	0.00893695	0.00670271	0.00223424
rs16883930	6	74331619	0	0	0	89516	0	0	0
rs16883972	6	91783441	10	7	3	89506	0.0111712	0.00781983	0.00335136
rs16884072	6	20655503	2	0	2	89514	0.00223424	0	0.00223424
rs16884430	6	92224243	13	12	1	89503	0.0145225	0.0134054	0.00111712
rs16884466	6	21062600	1	0	1	89515	0.00111712	0	0.00111712
rs16884621	6	92365086	12	11	1	89504	0.0134054	0.0122883	0.00111712
rs16884730	6	21233144	0	0	0	89516	0	0	0
rs16885	6	16306751	0	0	0	89516	0	0	0
rs16885105	6	21598981	0	0	0	89516	0	0	0
rs16885189	6	21729682	0	0	0	89516	0	0	0
rs16885246	6	54209604	3	1	2	89513	0.00335136	0.00111712	0.00223424
rs16885294	6	54265396	3	1	2	89513	0.00335136	0.00111712	0.00223424
rs16885318	6	21832546	0	0	0	89516	0	0	0
rs16885535	6	75459754	1	1	0	89515	0.00111712	0.00111712	0
rs16885590	6	22109384	0	0	0	89516	0	0	0
rs16886069	6	73697308	1	0	1	89515	0.00111712	0	0.00111712
rs1688615	6	119049344	13	5	8	89503	0.0145225	0.00558559	0.00893695
rs16886183	6	75844976	1	1	0	89515	0.00111712	0.00111712	0
rs16886293	6	168313366	3	1	2	89513	0.00335136	0.00111712	0.00223424
rs16886446	6	76012047	3	3	0	89513	0.00335136	0.00335136	0
rs16886472	6	22567724	1	1	0	89515	0.00111712	0.00111712	0
rs16886821	6	22738745	0	0	0	89516	0	0	0
rs16886847	6	22749609	0	0	0	89516	0	0	0
rs16887173	6	55657453	1	0	1	89515	0.00111712	0	0.00111712
rs16887806	6	56208905	10	10	0	89506	0.0111712	0.0111712	0
rs16887916	6	56311512	0	0	0	89516	0	0	0
rs16888104	6	23752689	1	0	1	89515	0.00111712	0	0.00111712
rs16888128	6	56569104	0	0	0	89516	0	0	0
rs16888130	6	56574180	0	0	0	89516	0	0	0
rs16888268	6	56855624	4	2	2	89512	0.00446847	0.00223424	0.00223424
rs16888503	6	24022898	0	0	0	89516	0	0	0
rs16888579	6	77803487	3	2	1	89513	0.00335136	0.00223424	0.00111712
rs16888819	6	163638267	0	0	0	89516	0	0	0
rs16889083	6	36729068	0	0	0	89516	0	0	0
rs16889440	6	24544967	0	0	0	89516	0	0	0
rs16890032	6	25088919	0	0	0	89516	0	0	0
rs16890055	6	37630020	0	0	0	89516	0	0	0
rs16890324	6	79540109	1	0	1	89515	0.00111712	0	0.00111712
rs16890334	6	79556166	1	0	1	89515	0.00111712	0	0.00111712
rs16890409	6	25341553	4	0	4	89512	0.00446847	0	0.00446847
rs16891146	6	25903308	2	0	2	89514	0.00223424	0	0.00223424
rs16891235	6	26017542	2	0	2	89514	0.00223424	0	0.00223424
rs16891315	6	26111756	6	1	5	89510	0.00670271	0.00111712	0.00558559
rs16891401	6	26202337	2	0	2	89514	0.00223424	0	0.00223424
rs16892032	6	39363070	3	1	2	89513	0.00335136	0.00111712	0.00223424
rs16892229	6	161577580	0	0	0	89516	0	0	0
rs16892477	6	161763312	9	0	9	89507	0.0100541	0	0.0100541
rs16892738	6	161955593	21	20	1	89495	0.0234595	0.0223424	0.00111712
rs16892904	6	10081070	0	0	0	89516	0	0	0
rs16892910	6	162096342	59	27	32	89457	0.06591	0.0301622	0.0357478
rs16892963	6	82006729	3	2	1	89513	0.00335136	0.00223424	0.00111712
rs16893089	6	40121489	0	0	0	89516	0	0	0
rs16893526	6	82515315	3	3	0	89513	0.00335136	0.00335136	0
rs16893614	6	82575463	3	3	0	89513	0.00335136	0.00335136	0
rs16893640	6	40438011	0	0	0	89516	0	0	0
rs16893674	6	82643200	4	3	1	89512	0.00446847	0.00335136	0.00111712
rs16893677	6	82645698	4	3	1	89512	0.00446847	0.00335136	0.00111712
rs16893731	6	28130194	1	0	1	89515	0.00111712	0	0.00111712
rs16893934	6	82856409	3	2	1	89513	0.00335136	0.00223424	0.00111712
rs16894020	6	28340245	2	0	2	89514	0.00223424	0	0.00223424
rs16894128	6	28444165	2	0	2	89514	0.00223424	0	0.00223424
rs16894143	6	28497075	0	0	0	89516	0	0	0
rs16894557	6	28999826	6	6	0	89510	0.00670271	0.00670271	0
rs16894681	6	29232072	4	4	0	89512	0.00446847	0.00446847	0
rs16894733	6	41460739	0	0	0	89516	0	0	0
rs16894773	6	29335482	2	1	1	89514	0.00223424	0.00111712	0.00111712
rs16894858	6	29382995	1	1	0	89515	0.00111712	0.00111712	0
rs16894861	6	29383394	1	1	0	89515	0.00111712	0.00111712	0
rs16894864	6	29383419	1	1	0	89515	0.00111712	0.00111712	0
rs16894868	6	29384974	1	1	0	89515	0.00111712	0.00111712	0
rs16894873	6	29386324	1	1	0	89515	0.00111712	0.00111712	0
rs16894875	6	29386448	1	1	0	89515	0.00111712	0.00111712	0
rs16894876	6	29386749	1	1	0	89515	0.00111712	0.00111712	0
rs16894878	6	29387003	1	1	0	89515	0.00111712	0.00111712	0
rs16894885	6	29393704	2	1	1	89514	0.00223424	0.00111712	0.00111712
rs16894902	6	29395912	2	1	1	89514	0.00223424	0.00111712	0.00111712
rs16894919	6	29412222	1	1	0	89515	0.00111712	0.00111712	0
rs16894934	6	163805742	0	0	0	89516	0	0	0
rs16895022	6	29501220	2	0	2	89514	0.00223424	0	0.00223424
rs16895214	6	29615793	0	0	0	89516	0	0	0
rs16895497	6	65284871	4	2	2	89512	0.00446847	0.00223424	0.00223424
rs16895757	6	29762178	1	0	1	89515	0.00111712	0	0.00111712
rs16895771	6	65468031	21	18	3	89495	0.0234595	0.0201081	0.00335136
rs16895812	6	42495278	0	0	0	89516	0	0	0
rs16896041	6	42702570	0	0	0	89516	0	0	0
rs16896044	6	29981750	1	1	0	89515	0.00111712	0.00111712	0
rs16896049	6	29803730	2	0	2	89514	0.00223424	0	0.00223424
rs16896061	6	164498432	5	0	5	89511	0.00558559	0	0.00558559
rs16896133	6	65692485	23	21	2	89493	0.0256937	0.0234595	0.00223424
rs16896543	6	43442756	0	0	0	89516	0	0	0
rs16896742	6	29922740	6	2	4	89510	0.00670271	0.00223424	0.00446847
rs16896746	6	66232692	3	1	2	89513	0.00335136	0.00111712	0.00223424
rs16896853	6	29960331	1	1	0	89515	0.00111712	0.00111712	0
rs16896944	6	30026146	0	0	0	89516	0	0	0
rs16896970	6	30032917	0	0	0	89516	0	0	0
rs16897204	6	30154049	0	0	0	89516	0	0	0
rs16897337	6	30257781	0	0	0	89516	0	0	0
rs16897402	6	30344595	2	0	2	89514	0.00223424	0	0.00223424
rs16897515	6	27278020	0	0	0	89516	0	0	0
rs16897557	6	27279632	0	0	0	89516	0	0	0
rs16897560	6	66665550	3	1	2	89513	0.00335136	0.00111712	0.00223424
rs16897572	6	30453713	0	0	0	89516	0	0	0
rs16897883	6	165862892	4	4	0	89512	0.00446847	0.00446847	0
rs16897888	6	30740515	2	2	0	89514	0.00223424	0.00223424	0
rs16897919	6	30788588	2	2	0	89514	0.00223424	0.00223424	0
rs16897948	6	165920969	1	1	0	89515	0.00111712	0.00111712	0
rs16897974	6	165958198	1	1	0	89515	0.00111712	0.00111712	0
rs16898017	6	165995489	1	1	0	89515	0.00111712	0.00111712	0
rs16898614	6	31023840	1	0	1	89515	0.00111712	0	0.00111712
rs16898861	6	31124491	0	0	0	89516	0	0	0
rs16898922	6	31171224	4	4	0	89512	0.00446847	0.00446847	0
rs16899152	6	67885212	9	9	0	89507	0.0100541	0.0100541	0
rs16899160	6	31256667	7	1	6	89509	0.00781983	0.00111712	0.00670271
rs16899166	6	31258096	8	1	7	89508	0.00893695	0.00111712	0.00781983
rs16899168	6	31258687	8	1	7	89508	0.00893695	0.00111712	0.00781983
rs16899178	6	31261137	27	1	26	89489	0.0301622	0.00111712	0.0290451
rs16899203	6	31266335	19	1	18	89497	0.0212253	0.00111712	0.0201081
rs16899205	6	31266361	20	1	19	89496	0.0223424	0.00111712	0.0212253
rs16899207	6	31266387	20	1	19	89496	0.0223424	0.00111712	0.0212253
rs16899278	6	167056073	2	2	0	89514	0.00223424	0.00223424	0
rs16899319	6	167134207	1	1	0	89515	0.00111712	0.00111712	0
rs16899524	6	31362310	1208	189	1019	88308	1.34948	0.211135	1.13834
rs16899646	6	31416920	1156	171	985	88360	1.29139	0.191027	1.10036
rs16899795	6	68888979	15	3	12	89501	0.0167568	0.00335136	0.0134054
rs16899938	6	167597971	1	1	0	89515	0.00111712	0.00111712	0
rs16900286	6	157983376	0	0	0	89516	0	0	0
rs16900291	6	158022695	0	0	0	89516	0	0	0
rs16900354	6	69632594	1	0	1	89515	0.00111712	0	0.00111712
rs16900381	6	69673314	1	0	1	89515	0.00111712	0	0.00111712
rs16900428	6	158196777	0	0	0	89516	0	0	0
rs16900886	6	159047536	0	0	0	89516	0	0	0
rs16900918	6	159085981	0	0	0	89516	0	0	0
rs16901298	6	170569137	3	0	3	89513	0.00335136	0	0.00335136
rs16901608	6	10368214	0	0	0	89516	0	0	0
rs16901634	6	22207220	2	0	2	89514	0.00223424	0	0.00223424
rs169098	6	143074700	0	0	0	89516	0	0	0
rs169220	6	25912176	2	0	2	89514	0.00223424	0	0.00223424
rs169494	6	32097876	0	0	0	89516	0	0	0
rs169750	6	98931716	1	0	1	89515	0.00111712	0	0.00111712
rs169858	6	159484776	0	0	0	89516	0	0	0
rs1699466	6	91579856	8	6	2	89508	0.00893695	0.00670271	0.00223424
rs170125	6	108469920	5	0	5	89511	0.00558559	0	0.00558559
rs17041	6	108853493	0	0	0	89516	0	0	0
rs1705000	6	33367272	0	0	0	89516	0	0	0
rs1705003	6	33385953	0	0	0	89516	0	0	0
rs17052251	6	125004120	1	0	1	89515	0.00111712	0	0.00111712
rs17052816	6	125502382	1	0	1	89515	0.00111712	0	0.00111712
rs17052989	6	122980559	2	1	1	89514	0.00223424	0.00111712	0.00111712
rs17053023	6	125618969	3	2	1	89513	0.00335136	0.00223424	0.00111712
rs17053052	6	125637383	3	2	1	89513	0.00335136	0.00223424	0.00111712
rs17053352	6	125861936	0	0	0	89516	0	0	0
rs17053783	6	138811328	1	0	1	89515	0.00111712	0	0.00111712
rs17054300	6	150370552	2	0	2	89514	0.00223424	0	0.00223424
rs17054388	6	151854111	5	3	2	89511	0.00558559	0.00335136	0.00223424
rs17054787	6	127842630	0	0	0	89516	0	0	0
rs17055158	6	95878654	1	1	0	89515	0.00111712	0.00111712	0
rs17055270	6	128406476	1	1	0	89515	0.00111712	0.00111712	0
rs17055445	6	128535217	2	2	0	89514	0.00223424	0.00223424	0
rs17055911	6	128811279	1	1	0	89515	0.00111712	0.00111712	0
rs17056121	6	96554218	2	2	0	89514	0.00223424	0.00223424	0
rs17056459	6	96658670	0	0	0	89516	0	0	0
rs17056494	6	96704653	0	0	0	89516	0	0	0
rs17056546	6	96746717	0	0	0	89516	0	0	0
rs17056587	6	129185534	1	1	0	89515	0.00111712	0.00111712	0
rs17056960	6	97174304	2	0	2	89514	0.00223424	0	0.00223424
rs17057158	6	129670548	0	0	0	89516	0	0	0
rs17057233	6	129715459	0	0	0	89516	0	0	0
rs17057302	6	97494739	3	0	3	89513	0.00335136	0	0.00335136
rs17057359	6	97524571	2	0	2	89514	0.00223424	0	0.00223424
rs17057571	6	129996025	0	0	0	89516	0	0	0
rs17057685	6	130032765	0	0	0	89516	0	0	0
rs17057750	6	97887474	0	0	0	89516	0	0	0
rs17057865	6	130090404	2	0	2	89514	0.00223424	0	0.00223424
rs17059127	6	130792769	0	0	0	89516	0	0	0
rs17059277	6	130933034	0	0	0	89516	0	0	0
rs17059990	6	100428055	5	2	3	89511	0.00558559	0.00223424	0.00335136
rs17060240	6	100680309	0	0	0	89516	0	0	0
rs17060390	6	131883790	22	6	16	89494	0.0245766	0.00670271	0.0178739
rs17060430	6	131918737	7	6	1	89509	0.00781983	0.00670271	0.00111712
rs17060534	6	100862051	0	0	0	89516	0	0	0
rs17061009	6	132399304	0	0	0	89516	0	0	0
rs17061202	6	132683762	7	0	7	89509	0.00781983	0	0.00781983
rs17061324	6	132797923	0	0	0	89516	0	0	0
rs17061483	6	132915276	0	0	0	89516	0	0	0
rs17061508	6	132930198	0	0	0	89516	0	0	0
rs17062031	6	101932545	2	1	1	89514	0.00223424	0.00111712	0.00111712
rs17062051	6	133300987	0	0	0	89516	0	0	0
rs17062339	6	133639892	0	0	0	89516	0	0	0
rs17062664	6	133866326	0	0	0	89516	0	0	0
rs17063374	6	134434375	0	0	0	89516	0	0	0
rs17063422	6	103018176	0	0	0	89516	0	0	0
rs17063576	6	134578920	2	0	2	89514	0.00223424	0	0.00223424
rs17064262	6	135465474	0	0	0	89516	0	0	0
rs17064526	6	135773225	1	1	0	89515	0.00111712	0.00111712	0
rs17065417	6	105406274	1	0	1	89515	0.00111712	0	0.00111712
rs17065704	6	137214826	16	0	16	89500	0.0178739	0	0.0178739
rs17065904	6	105846050	2	1	1	89514	0.00223424	0.00111712	0.00111712
rs17065917	6	105879268	1	0	1	89515	0.00111712	0	0.00111712
rs17065925	6	105888195	1	0	1	89515	0.00111712	0	0.00111712
rs17066063	6	137423779	0	0	0	89516	0	0	0
rs17066096	6	137452908	0	0	0	89516	0	0	0
rs17066290	6	137617284	0	0	0	89516	0	0	0
rs17066910	6	106821393	31	1	30	89485	0.0346307	0.00111712	0.0335136
rs17067084	6	106924024	15	1	14	89501	0.0167568	0.00111712	0.0156397
rs17067395	6	107030179	2	1	1	89514	0.00223424	0.00111712	0.00111712
rs17067985	6	139204938	0	0	0	89516	0	0	0
rs17068024	6	107484367	2	0	2	89514	0.00223424	0	0.00223424
rs17068040	6	139227806	16	0	16	89500	0.0178739	0	0.0178739
rs17068109	6	107592818	0	0	0	89516	0	0	0
rs17068112	6	139250125	19	0	19	89497	0.0212253	0	0.0212253
rs17068157	6	107659631	0	0	0	89516	0	0	0
rs17068331	6	139416226	21	1	20	89495	0.0234595	0.00111712	0.0223424
rs17068343	6	139437827	11	1	10	89505	0.0122883	0.00111712	0.0111712
rs17068451	6	139576736	1	1	0	89515	0.00111712	0.00111712	0
rs17069122	6	108323759	1	0	1	89515	0.00111712	0	0.00111712
rs17069380	6	108530903	0	0	0	89516	0	0	0
rs17069826	6	109059184	0	0	0	89516	0	0	0
rs17069970	6	140785977	9	6	3	89507	0.0100541	0.00670271	0.00335136
rs17070386	6	141171561	64	2	62	89452	0.0714956	0.00223424	0.0692614
rs17070666	6	109837229	0	0	0	89516	0	0	0
rs17070692	6	109855347	0	0	0	89516	0	0	0
rs17071231	6	142232392	4	1	3	89512	0.00446847	0.00111712	0.00335136
rs17071594	6	142558107	5	2	3	89511	0.00558559	0.00223424	0.00335136
rs17071637	6	110742197	0	0	0	89516	0	0	0
rs17072442	6	111543412	5	0	5	89511	0.00558559	0	0.00558559
rs17072801	6	111966134	0	0	0	89516	0	0	0
rs17072830	6	143940767	3	0	3	89513	0.00335136	0	0.00335136
rs17072850	6	143969489	2	0	2	89514	0.00223424	0	0.00223424
rs17072872	6	112072692	0	0	0	89516	0	0	0
rs17073629	6	144636426	5	0	5	89511	0.00558559	0	0.00558559
rs17073700	6	112644225	1	0	1	89515	0.00111712	0	0.00111712
rs17074175	6	145102847	0	0	0	89516	0	0	0
rs17075821	6	114378146	1	0	1	89515	0.00111712	0	0.00111712
rs17076093	6	146827323	0	0	0	89516	0	0	0
rs17076418	6	147229457	0	0	0	89516	0	0	0
rs17076442	6	147259099	0	0	0	89516	0	0	0
rs17076507	6	147291923	0	0	0	89516	0	0	0
rs17076589	6	147360518	0	0	0	89516	0	0	0
rs17077265	6	116130086	0	0	0	89516	0	0	0
rs17077430	6	148141339	1	0	1	89515	0.00111712	0	0.00111712
rs17077550	6	148221417	1	0	1	89515	0.00111712	0	0.00111712
rs17077838	6	148308874	1	0	1	89515	0.00111712	0	0.00111712
rs17077864	6	116672939	0	0	0	89516	0	0	0
rs17078051	6	116866949	0	0	0	89516	0	0	0
rs17078272	6	148678866	1	0	1	89515	0.00111712	0	0.00111712
rs17078331	6	117085238	0	0	0	89516	0	0	0
rs17078341	6	148731834	2	1	1	89514	0.00223424	0.00111712	0.00111712
rs17078353	6	148738174	2	1	1	89514	0.00223424	0.00111712	0.00111712
rs17078438	6	117196211	8	8	0	89508	0.00893695	0.00893695	0
rs17078881	6	117484127	1	1	0	89515	0.00111712	0.00111712	0
rs17079086	6	117674158	1	1	0	89515	0.00111712	0.00111712	0
rs17079451	6	149207844	1	0	1	89515	0.00111712	0	0.00111712
rs17079464	6	118109960	0	0	0	89516	0	0	0
rs17079707	6	118436112	13	0	13	89503	0.0145225	0	0.0145225
rs17080093	6	150997440	1	0	1	89515	0.00111712	0	0.00111712
rs17080102	6	151004770	1	0	1	89515	0.00111712	0	0.00111712
rs17080477	6	119002137	16	1	15	89500	0.0178739	0.00111712	0.0167568
rs17080517	6	119032673	15	5	10	89501	0.0167568	0.00558559	0.0111712
rs17080705	6	151340454	0	0	0	89516	0	0	0
rs17080720	6	151351830	0	0	0	89516	0	0	0
rs17080757	6	151407472	0	0	0	89516	0	0	0
rs17081113	6	151637450	2	0	2	89514	0.00223424	0	0.00223424
rs17081463	6	151914143	4	4	0	89512	0.00446847	0.00446847	0
rs17081685	6	152116655	1	1	0	89515	0.00111712	0.00111712	0
rs17082113	6	120639122	9	2	7	89507	0.0100541	0.00223424	0.00781983
rs17082237	6	120748778	5	5	0	89511	0.00558559	0.00558559	0
rs17082253	6	152479587	0	0	0	89516	0	0	0
rs17082323	6	152526387	0	0	0	89516	0	0	0
rs17083356	6	121602146	3	2	1	89513	0.00335136	0.00223424	0.00111712
rs17083512	6	153406345	5	0	5	89511	0.00558559	0	0.00558559
rs17083533	6	121730722	3	0	3	89513	0.00335136	0	0.00335136
rs17083553	6	121733669	4	0	4	89512	0.00446847	0	0.00446847
rs17084089	6	153758188	2	0	2	89514	0.00223424	0	0.00223424
rs17084425	6	154042101	2	0	2	89514	0.00223424	0	0.00223424
rs17084501	6	154126738	3	0	3	89513	0.00335136	0	0.00335136
rs17084964	6	149113078	1	0	1	89515	0.00111712	0	0.00111712
rs17085496	6	149116969	1	0	1	89515	0.00111712	0	0.00111712
rs17085528	6	154876716	1	0	1	89515	0.00111712	0	0.00111712
rs17085762	6	155194880	1	1	0	89515	0.00111712	0.00111712	0
rs17085795	6	155232282	1	1	0	89515	0.00111712	0.00111712	0
rs17085911	6	155389334	1	1	0	89515	0.00111712	0.00111712	0
rs17086046	6	155519888	0	0	0	89516	0	0	0
rs17086702	6	156150733	0	0	0	89516	0	0	0
rs17086808	6	156231726	0	0	0	89516	0	0	0
rs17087007	6	156384967	0	0	0	89516	0	0	0
rs17087341	6	156690480	0	0	0	89516	0	0	0
rs17087983	6	157310138	1	1	0	89515	0.00111712	0.00111712	0
rs17088067	6	157398175	1	0	1	89515	0.00111712	0	0.00111712
rs170881	6	132316561	0	0	0	89516	0	0	0
rs17088269	6	150049261	1	0	1	89515	0.00111712	0	0.00111712
rs1709183	6	152193996	0	0	0	89516	0	0	0
rs170951	6	117220071	8	8	0	89508	0.00893695	0.00893695	0
rs171054	6	16526146	0	0	0	89516	0	0	0
rs17119	6	14719496	0	0	0	89516	0	0	0
rs1711932	6	63988362	3	0	3	89513	0.00335136	0	0.00335136
rs171279	6	1096183	5	0	5	89511	0.00558559	0	0.00558559
rs171329	6	32904661	0	0	0	89516	0	0	0
rs17133698	6	255562	14	0	14	89502	0.0156397	0	0.0156397
rs17133789	6	209462	34	1	33	89482	0.037982	0.00111712	0.0368649
rs17134506	6	1940046	4	2	2	89512	0.00446847	0.00223424	0.00223424
rs17134626	6	2054003	9	7	2	89507	0.0100541	0.00781983	0.00223424
rs17135727	6	2786563	2	0	2	89514	0.00223424	0	0.00223424
rs17136117	6	3010337	2	0	2	89514	0.00223424	0	0.00223424
rs17136239	6	656343	5	1	4	89511	0.00558559	0.00111712	0.00446847
rs17136642	6	3525205	7	0	7	89509	0.00781983	0	0.00781983
rs17136665	6	3540377	7	0	7	89509	0.00781983	0	0.00781983
rs17136721	6	3587633	6	0	6	89510	0.00670271	0	0.00670271
rs17137024	6	3748234	6	0	6	89510	0.00670271	0	0.00670271
rs17137319	6	732846	3	0	3	89513	0.00335136	0	0.00335136
rs17137964	6	4262026	21	20	1	89495	0.0234595	0.0223424	0.00111712
rs17138114	6	4379511	20	20	0	89496	0.0223424	0.0223424	0
rs17138501	6	4572377	0	0	0	89516	0	0	0
rs17139258	6	5049539	8	1	7	89508	0.00893695	0.00111712	0.00781983
rs17140186	6	866857	5	0	5	89511	0.00558559	0	0.00558559
rs17140870	6	5571672	4	4	0	89512	0.00446847	0.00446847	0
rs17141252	6	5766453	0	0	0	89516	0	0	0
rs17141697	6	6088055	0	0	0	89516	0	0	0
rs17141831	6	6162406	0	0	0	89516	0	0	0
rs17142067	6	6341287	0	0	0	89516	0	0	0
rs17142568	6	6788490	0	0	0	89516	0	0	0
rs17142617	6	6838025	0	0	0	89516	0	0	0
rs17142659	6	6893991	1	0	1	89515	0.00111712	0	0.00111712
rs17142701	6	6936661	1	0	1	89515	0.00111712	0	0.00111712
rs17144157	6	8575472	3	3	0	89513	0.00335136	0.00335136	0
rs17144253	6	8627680	3	3	0	89513	0.00335136	0.00335136	0
rs17145441	6	9138310	1	0	1	89515	0.00111712	0	0.00111712
rs17145829	6	5848367	0	0	0	89516	0	0	0
rs1714631	6	107304447	2	1	1	89514	0.00223424	0.00111712	0.00111712
rs1715026	6	62515691	4	2	2	89512	0.00446847	0.00223424	0.00223424
rs1716009	6	71597818	2	1	1	89514	0.00223424	0.00111712	0.00111712
rs17164870	6	168112665	58	1	57	89458	0.0647929	0.00111712	0.0636758
rs17165277	6	157775271	86	0	86	89430	0.0960722	0	0.0960722
rs17174822	6	154412236	3	0	3	89513	0.00335136	0	0.00335136
rs17174829	6	154412263	3	0	3	89513	0.00335136	0	0.00335136
rs17177618	6	29400280	2	1	1	89514	0.00223424	0.00111712	0.00111712
rs17177632	6	29408090	1	1	0	89515	0.00111712	0.00111712	0
rs17177674	6	29408555	1	1	0	89515	0.00111712	0.00111712	0
rs17178952	6	29782126	2	0	2	89514	0.00223424	0	0.00223424
rs17179277	6	29821683	4	2	2	89512	0.00446847	0.00223424	0.00223424
rs17180100	6	29936065	2	2	0	89514	0.00223424	0.00223424	0
rs17180206	6	29938658	1	1	0	89515	0.00111712	0.00111712	0
rs17180542	6	29949456	1	1	0	89515	0.00111712	0.00111712	0
rs17180940	6	29967138	2	2	0	89514	0.00223424	0.00223424	0
rs17181982	6	169400285	11	0	11	89505	0.0122883	0	0.0122883
rs17182135	6	169405314	11	0	11	89505	0.0122883	0	0.0122883
rs171835	6	82464987	3	2	1	89513	0.00335136	0.00223424	0.00111712
rs17184514	6	29635410	0	0	0	89516	0	0	0
rs17186356	6	29928881	7	7	0	89509	0.00781983	0.00781983	0
rs17186366	6	159898261	1	0	1	89515	0.00111712	0	0.00111712
rs17186509	6	75827028	1	1	0	89515	0.00111712	0.00111712	0
rs17186937	6	29952814	1	1	0	89515	0.00111712	0.00111712	0
rs17186944	6	29952920	1	1	0	89515	0.00111712	0.00111712	0
rs17186951	6	29952924	1	1	0	89515	0.00111712	0.00111712	0
rs17186979	6	29954851	1	1	0	89515	0.00111712	0.00111712	0
rs17187077	6	29955222	1	1	0	89515	0.00111712	0.00111712	0
rs17187141	6	29955388	1	1	0	89515	0.00111712	0.00111712	0
rs17187523	6	30000723	0	0	0	89516	0	0	0
rs17187658	6	30029343	0	0	0	89516	0	0	0
rs17187693	6	30036333	0	0	0	89516	0	0	0
rs17187707	6	30036528	0	0	0	89516	0	0	0
rs17187735	6	30045397	0	0	0	89516	0	0	0
rs17187805	6	30061202	0	0	0	89516	0	0	0
rs17187896	6	30071307	0	0	0	89516	0	0	0
rs17187917	6	30080643	0	0	0	89516	0	0	0
rs17188015	6	30112197	1	0	1	89515	0.00111712	0	0.00111712
rs17188050	6	30115773	1	0	1	89515	0.00111712	0	0.00111712
rs17188113	6	30131123	0	0	0	89516	0	0	0
rs17188127	6	30135102	0	0	0	89516	0	0	0
rs17188268	6	30199358	1	1	0	89515	0.00111712	0.00111712	0
rs17188303	6	30227206	1	0	1	89515	0.00111712	0	0.00111712
rs17188470	6	30282435	0	0	0	89516	0	0	0
rs17188484	6	30293585	1	0	1	89515	0.00111712	0	0.00111712
rs17188491	6	30293592	1	0	1	89515	0.00111712	0	0.00111712
rs17188526	6	30301984	1	0	1	89515	0.00111712	0	0.00111712
rs17188632	6	30350482	2	0	2	89514	0.00223424	0	0.00223424
rs17188743	6	30385111	1	0	1	89515	0.00111712	0	0.00111712
rs17188799	6	30413494	1	0	1	89515	0.00111712	0	0.00111712
rs17189120	6	30563362	0	0	0	89516	0	0	0
rs17189134	6	30570480	0	0	0	89516	0	0	0
rs17189190	6	30589414	0	0	0	89516	0	0	0
rs17189441	6	30758555	2	2	0	89514	0.00223424	0.00223424	0
rs17189749	6	30904535	0	0	0	89516	0	0	0
rs17190071	6	30999703	1	0	1	89515	0.00111712	0	0.00111712
rs17190351	6	31047448	2	2	0	89514	0.00223424	0.00223424	0
rs17191153	6	31170947	4	4	0	89512	0.00446847	0.00446847	0
rs17191181	6	31171876	4	4	0	89512	0.00446847	0.00446847	0
rs17191510	6	31221284	189	187	2	89327	0.211135	0.208901	0.00223424
rs17192323	6	31248324	7	1	6	89509	0.00781983	0.00111712	0.00670271
rs17192433	6	85375463	1	0	1	89515	0.00111712	0	0.00111712
rs17193851	6	29989188	15	0	15	89501	0.0167568	0	0.0167568
rs17193886	6	30025649	0	0	0	89516	0	0	0
rs17194174	6	30061910	0	0	0	89516	0	0	0
rs17194188	6	30064702	0	0	0	89516	0	0	0
rs17194258	6	30071357	0	0	0	89516	0	0	0
rs17194293	6	30081109	0	0	0	89516	0	0	0
rs17194363	6	30103943	0	0	0	89516	0	0	0
rs17194467	6	30131585	0	0	0	89516	0	0	0
rs17194474	6	30131711	0	0	0	89516	0	0	0
rs17194565	6	30164467	0	0	0	89516	0	0	0
rs17194627	6	30181638	0	0	0	89516	0	0	0
rs17194648	6	30210407	1	1	0	89515	0.00111712	0.00111712	0
rs17194767	6	30256885	0	0	0	89516	0	0	0
rs17194789	6	30271112	0	0	0	89516	0	0	0
rs17194824	6	30293186	1	0	1	89515	0.00111712	0	0.00111712
rs17194845	6	30297730	1	0	1	89515	0.00111712	0	0.00111712
rs17194852	6	30301593	1	0	1	89515	0.00111712	0	0.00111712
rs17194859	6	30314060	1	0	1	89515	0.00111712	0	0.00111712
rs17195054	6	30384604	1	0	1	89515	0.00111712	0	0.00111712
rs17195089	6	30385057	1	0	1	89515	0.00111712	0	0.00111712
rs17195124	6	30410411	1	0	1	89515	0.00111712	0	0.00111712
rs17195173	6	30414088	1	0	1	89515	0.00111712	0	0.00111712
rs17195327	6	30448936	0	0	0	89516	0	0	0
rs17195411	6	30512603	0	0	0	89516	0	0	0
rs17195446	6	30553853	0	0	0	89516	0	0	0
rs17195474	6	30571197	0	0	0	89516	0	0	0
rs17195516	6	30580085	0	0	0	89516	0	0	0
rs17196137	6	30933397	0	0	0	89516	0	0	0
rs17196961	6	31094803	2	2	0	89514	0.00223424	0.00223424	0
rs17197024	6	31115965	0	0	0	89516	0	0	0
rs17200983	6	31675283	1	0	1	89515	0.00111712	0	0.00111712
rs17201171	6	31773975	0	0	0	89516	0	0	0
rs17201431	6	31916013	1	0	1	89515	0.00111712	0	0.00111712
rs17202238	6	88705241	1	0	1	89515	0.00111712	0	0.00111712
rs17202449	6	32363722	16	16	0	89500	0.0178739	0.0178739	0
rs17202519	6	32376658	0	0	0	89516	0	0	0
rs17202577	6	32380073	0	0	0	89516	0	0	0
rs17204453	6	22236978	1	0	1	89515	0.00111712	0	0.00111712
rs17205146	6	22272753	1	0	1	89515	0.00111712	0	0.00111712
rs17205528	6	32637158	0	0	0	89516	0	0	0
rs17205991	6	32652028	26	25	1	89490	0.0290451	0.027928	0.00111712
rs17206035	6	32652224	26	25	1	89490	0.0290451	0.027928	0.00111712
rs17206980	6	31445648	1167	170	997	88349	1.30368	0.18991	1.11377
rs17207190	6	31569520	0	0	0	89516	0	0	0
rs17207895	6	32020512	1	0	1	89515	0.00111712	0	0.00111712
rs17207986	6	32079567	0	0	0	89516	0	0	0
rs17208363	6	32297209	0	0	0	89516	0	0	0
rs17208587	6	32355511	0	0	0	89516	0	0	0
rs17208601	6	32355808	0	0	0	89516	0	0	0
rs17208797	6	32363335	16	16	0	89500	0.0178739	0.0178739	0
rs17208835	6	2563775	3	0	3	89513	0.00335136	0	0.00335136
rs17208881	6	32379263	0	0	0	89516	0	0	0
rs17208888	6	32379506	0	0	0	89516	0	0	0
rs17208902	6	32379547	0	0	0	89516	0	0	0
rs17211492	6	78270552	0	0	0	89516	0	0	0
rs17211741	6	32626346	3	3	0	89513	0.00335136	0.00335136	0
rs17212223	6	32651540	25	25	0	89491	0.027928	0.027928	0
rs17213861	6	32826267	0	0	0	89516	0	0	0
rs17215007	6	33094172	0	0	0	89516	0	0	0
rs17215186	6	132920150	0	0	0	89516	0	0	0
rs17215314	6	106011498	1	0	1	89515	0.00111712	0	0.00111712
rs17216819	6	46982972	0	0	0	89516	0	0	0
rs17219281	6	32675645	4	3	1	89512	0.00446847	0.00335136	0.00111712
rs17220206	6	32810794	0	0	0	89516	0	0	0
rs17220479	6	32940815	0	0	0	89516	0	0	0
rs17220674	6	32987644	0	0	0	89516	0	0	0
rs17221716	6	33312526	0	0	0	89516	0	0	0
rs172276	6	32959770	0	0	0	89516	0	0	0
rs172283	6	167691225	13	1	12	89503	0.0145225	0.00111712	0.0134054
rs17231299	6	110876961	0	0	0	89516	0	0	0
rs172318	6	130071629	2	0	2	89514	0.00223424	0	0.00223424
rs172329	6	28789266	1	1	0	89515	0.00111712	0.00111712	0
rs1724777	6	117593518	1	1	0	89515	0.00111712	0.00111712	0
rs17250853	6	3442988	0	0	0	89516	0	0	0
rs17254459	6	120006743	3	2	1	89513	0.00335136	0.00223424	0.00111712
rs17262839	6	1480071	1	0	1	89515	0.00111712	0	0.00111712
rs17264332	6	138005515	2	2	0	89514	0.00223424	0.00223424	0
rs17268697	6	25758448	1	0	1	89515	0.00111712	0	0.00111712
rs1727638	6	72139572	1	0	1	89515	0.00111712	0	0.00111712
rs1728125	6	108033286	1	0	1	89515	0.00111712	0	0.00111712
rs17281677	6	30622459	0	0	0	89516	0	0	0
rs17288411	6	45405134	0	0	0	89516	0	0	0
rs17288460	6	45729130	0	0	0	89516	0	0	0
rs17288586	6	45819770	1	0	1	89515	0.00111712	0	0.00111712
rs17297585	6	157879372	123	0	123	89393	0.137406	0	0.137406
rs173067	6	124421114	1	1	0	89515	0.00111712	0.00111712	0
rs17309827	6	3433318	0	0	0	89516	0	0	0
rs17312661	6	28300336	1	0	1	89515	0.00111712	0	0.00111712
rs173284	6	159987888	1	0	1	89515	0.00111712	0	0.00111712
rs17338513	6	7595717	0	0	0	89516	0	0	0
rs173398	6	49735261	0	0	0	89516	0	0	0
rs17342717	6	25821770	3	0	3	89513	0.00335136	0	0.00335136
rs17343887	6	128629595	1	1	0	89515	0.00111712	0.00111712	0
rs17349743	6	151213211	1	0	1	89515	0.00111712	0	0.00111712
rs17351888	6	29519173	2	0	2	89514	0.00223424	0	0.00223424
rs1736507	6	22050187	1	0	1	89515	0.00111712	0	0.00111712
rs1736508	6	22049720	1	0	1	89515	0.00111712	0	0.00111712
rs1736511	6	22046374	1	0	1	89515	0.00111712	0	0.00111712
rs1736911	6	29705772	0	0	0	89516	0	0	0
rs1736913	6	29704400	0	0	0	89516	0	0	0
rs1736915	6	29704316	0	0	0	89516	0	0	0
rs1736922	6	29693969	0	0	0	89516	0	0	0
rs1736926	6	29692562	0	0	0	89516	0	0	0
rs1736936	6	29794317	2	0	2	89514	0.00223424	0	0.00223424
rs1736965	6	29777443	2	0	2	89514	0.00223424	0	0.00223424
rs1736969	6	29776390	1	0	1	89515	0.00111712	0	0.00111712
rs1736971	6	29776322	1	0	1	89515	0.00111712	0	0.00111712
rs1736976	6	29773999	1	0	1	89515	0.00111712	0	0.00111712
rs1736981	6	29770322	1	0	1	89515	0.00111712	0	0.00111712
rs1736982	6	29769521	1	0	1	89515	0.00111712	0	0.00111712
rs1736983	6	29768049	1	0	1	89515	0.00111712	0	0.00111712
rs1736991	6	29766926	1	0	1	89515	0.00111712	0	0.00111712
rs1737041	6	29736229	0	0	0	89516	0	0	0
rs1737043	6	29736047	0	0	0	89516	0	0	0
rs1737063	6	29732590	0	0	0	89516	0	0	0
rs1737069	6	29730730	0	0	0	89516	0	0	0
rs1737070	6	29730546	0	0	0	89516	0	0	0
rs1737076	6	29725321	0	0	0	89516	0	0	0
rs1737077	6	29725295	0	0	0	89516	0	0	0
rs1737078	6	29724939	0	0	0	89516	0	0	0
rs1737079	6	29724745	0	0	0	89516	0	0	0
rs1737084	6	29717339	0	0	0	89516	0	0	0
rs1737659	6	97501957	3	0	3	89513	0.00335136	0	0.00335136
rs1737753	6	1368415	1	0	1	89515	0.00111712	0	0.00111712
rs1737766	6	1361844	3	0	3	89513	0.00335136	0	0.00335136
rs1738074	6	159465977	0	0	0	89516	0	0	0
rs17384593	6	130049171	1	0	1	89515	0.00111712	0	0.00111712
rs1738814	6	47093288	0	0	0	89516	0	0	0
rs1738829	6	47109623	0	0	0	89516	0	0	0
rs1739090	6	15066593	0	0	0	89516	0	0	0
rs1739633	6	38617720	0	0	0	89516	0	0	0
rs1740080	6	43952412	0	0	0	89516	0	0	0
rs17402039	6	29081510	13	13	0	89503	0.0145225	0.0145225	0
rs17403999	6	9017266	1	0	1	89515	0.00111712	0	0.00111712
rs17406620	6	139761868	4	1	3	89512	0.00446847	0.00111712	0.00335136
rs17410062	6	22501407	1	1	0	89515	0.00111712	0.00111712	0
rs17410877	6	30409156	1	0	1	89515	0.00111712	0	0.00111712
rs17411410	6	30420907	11	10	1	89505	0.0122883	0.0111712	0.00111712
rs17411795	6	66005857	4	2	2	89512	0.00446847	0.00223424	0.00223424
rs1741692	6	117267364	0	0	0	89516	0	0	0
rs17421624	6	32066177	0	0	0	89516	0	0	0
rs17421895	6	150928735	1	0	1	89515	0.00111712	0	0.00111712
rs174220	6	30017756	0	0	0	89516	0	0	0
rs17422727	6	32259923	1	0	1	89515	0.00111712	0	0.00111712
rs17422797	6	32265528	1	0	1	89515	0.00111712	0	0.00111712
rs17423649	6	32357133	14	14	0	89502	0.0156397	0.0156397	0
rs17427599	6	32667364	0	0	0	89516	0	0	0
rs1742925	6	6243797	5	5	0	89511	0.00558559	0.00558559	0
rs1742930	6	6228406	5	5	0	89511	0.00558559	0.00558559	0
rs1742934	6	6308750	0	0	0	89516	0	0	0
rs1742940	6	6311078	0	0	0	89516	0	0	0
rs17429444	6	32786068	0	0	0	89516	0	0	0
rs17430541	6	14085980	1	0	1	89515	0.00111712	0	0.00111712
rs1743281	6	911626	5	0	5	89511	0.00558559	0	0.00558559
rs17436946	6	14341801	0	0	0	89516	0	0	0
rs174384	6	111914825	0	0	0	89516	0	0	0
rs1743940	6	134560021	2	0	2	89514	0.00223424	0	0.00223424
rs1743948	6	134578667	2	0	2	89514	0.00223424	0	0.00223424
rs174401	6	111924770	0	0	0	89516	0	0	0
rs1744175	6	158504365	0	0	0	89516	0	0	0
rs17443883	6	157775897	84	0	84	89432	0.093838	0	0.093838
rs174447	6	99309057	0	0	0	89516	0	0	0
rs1744622	6	125423079	1	0	1	89515	0.00111712	0	0.00111712
rs17446388	6	93947347	4	2	2	89512	0.00446847	0.00223424	0.00223424
rs17447903	6	158028337	0	0	0	89516	0	0	0
rs1744885	6	21670816	1	0	1	89515	0.00111712	0	0.00111712
rs1745069	6	17311516	0	0	0	89516	0	0	0
rs17454667	6	68821178	4	4	0	89512	0.00446847	0.00446847	0
rs17455807	6	68879167	17	3	14	89499	0.018991	0.00335136	0.0156397
rs17459522	6	128767225	1	1	0	89515	0.00111712	0.00111712	0
rs17469009	6	63307884	3	0	3	89513	0.00335136	0	0.00335136
rs17470302	6	30127212	0	0	0	89516	0	0	0
rs17472720	6	30283652	1	0	1	89515	0.00111712	0	0.00111712
rs17475879	6	30364508	2	1	1	89514	0.00223424	0.00111712	0.00111712
rs17476793	6	30410988	1	0	1	89515	0.00111712	0	0.00111712
rs17481190	6	30743014	2	2	0	89514	0.00223424	0.00223424	0
rs17490133	6	158518639	0	0	0	89516	0	0	0
rs17493048	6	102819959	3	0	3	89513	0.00335136	0	0.00335136
rs17495592	6	32358533	17	17	0	89499	0.018991	0.018991	0
rs17496307	6	32401036	0	0	0	89516	0	0	0
rs17496549	6	32409708	0	0	0	89516	0	0	0
rs17499655	6	32672135	2	1	1	89514	0.00223424	0.00111712	0.00111712
rs1750034	6	158480144	0	0	0	89516	0	0	0
rs17500468	6	32711178	0	0	0	89516	0	0	0
rs17500510	6	32712818	0	0	0	89516	0	0	0
rs17503148	6	158873908	0	0	0	89516	0	0	0
rs1750603	6	94901399	21	17	4	89495	0.0234595	0.018991	0.00446847
rs17508548	6	29563067	0	0	0	89516	0	0	0
rs17513056	6	159153925	3	0	3	89513	0.00335136	0	0.00335136
rs17516775	6	140194616	5	1	4	89511	0.00558559	0.00111712	0.00446847
rs17527707	6	67368150	21	21	0	89495	0.0234595	0.0234595	0
rs17528254	6	23977847	0	0	0	89516	0	0	0
rs17529111	6	82128386	4	2	2	89512	0.00446847	0.00223424	0.00223424
rs17529740	6	24017908	0	0	0	89516	0	0	0
rs17530068	6	82193109	3	2	1	89513	0.00335136	0.00223424	0.00111712
rs17531174	6	33957885	0	0	0	89516	0	0	0
rs1753196	6	158190377	0	0	0	89516	0	0	0
rs1753288	6	36978834	1	0	1	89515	0.00111712	0	0.00111712
rs17533090	6	32590722	5	5	0	89511	0.00558559	0.00558559	0
rs17535234	6	91723838	9	6	3	89507	0.0100541	0.00670271	0.00335136
rs1753838	6	22046271	1	0	1	89515	0.00111712	0	0.00111712
rs17545576	6	54626318	3	1	2	89513	0.00335136	0.00111712	0.00223424
rs17547572	6	19708229	0	0	0	89516	0	0	0
rs17548203	6	3090774	0	0	0	89516	0	0	0
rs17554034	6	53848551	1	0	1	89515	0.00111712	0	0.00111712
rs17560881	6	19987971	1	1	0	89515	0.00111712	0.00111712	0
rs17561071	6	11187925	0	0	0	89516	0	0	0
rs17567416	6	72635265	1	0	1	89515	0.00111712	0	0.00111712
rs17567624	6	44163624	0	0	0	89516	0	0	0
rs17568957	6	19215108	0	0	0	89516	0	0	0
rs1757007	6	37167777	0	0	0	89516	0	0	0
rs17574269	6	117816128	1	1	0	89515	0.00111712	0.00111712	0
rs17576984	6	32212985	0	0	0	89516	0	0	0
rs17576994	6	10599534	20	20	0	89496	0.0223424	0.0223424	0
rs17577980	6	32359821	16	16	0	89500	0.0178739	0.0178739	0
rs1757975	6	169393766	11	0	11	89505	0.0122883	0	0.0122883
rs17581483	6	70974066	1	0	1	89515	0.00111712	0	0.00111712
rs17583244	6	32804687	0	0	0	89516	0	0	0
rs175853	6	151245314	1	0	1	89515	0.00111712	0	0.00111712
rs17587	6	32825090	0	0	0	89516	0	0	0
rs17587597	6	25986451	2	0	2	89514	0.00223424	0	0.00223424
rs17592421	6	12223922	0	0	0	89516	0	0	0
rs17592434	6	91385426	5	0	5	89511	0.00558559	0	0.00558559
rs17593545	6	144073222	3	0	3	89513	0.00335136	0	0.00335136
rs17593746	6	16468304	0	0	0	89516	0	0	0
rs1759645	6	34194866	0	0	0	89516	0	0	0
rs1760084	6	137617136	0	0	0	89516	0	0	0
rs17601580	6	132061420	7	6	1	89509	0.00781983	0.00670271	0.00111712
rs17604492	6	32178570	0	0	0	89516	0	0	0
rs17606561	6	10982359	0	0	0	89516	0	0	0
rs17607218	6	39968981	1	0	1	89515	0.00111712	0	0.00111712
rs176095	6	32158319	0	0	0	89516	0	0	0
rs17609940	6	35034800	0	0	0	89516	0	0	0
rs17612774	6	32620286	3	3	0	89513	0.00335136	0.00335136	0
rs17613393	6	9806230	3	3	0	89513	0.00335136	0.00335136	0
rs17614946	6	99478731	0	0	0	89516	0	0	0
rs1761608	6	109517706	1	1	0	89515	0.00111712	0.00111712	0
rs17616311	6	52943757	0	0	0	89516	0	0	0
rs17617491	6	12862562	1	0	1	89515	0.00111712	0	0.00111712
rs1761937	6	6531684	0	0	0	89516	0	0	0
rs17621311	6	53128377	1	0	1	89515	0.00111712	0	0.00111712
rs17622097	6	38642371	0	0	0	89516	0	0	0
rs17623091	6	21369139	0	0	0	89516	0	0	0
rs17624329	6	103787366	5	3	2	89511	0.00558559	0.00335136	0.00223424
rs17625252	6	10148580	0	0	0	89516	0	0	0
rs17625497	6	53883843	1	0	1	89515	0.00111712	0	0.00111712
rs17626032	6	18389833	1	0	1	89515	0.00111712	0	0.00111712
rs17626544	6	18404450	1	0	1	89515	0.00111712	0	0.00111712
rs17626915	6	168909319	24	1	23	89492	0.0268108	0.00111712	0.0256937
rs1762711	6	107329006	3	1	2	89513	0.00335136	0.00111712	0.00223424
rs1762717	6	107443035	2	0	2	89514	0.00223424	0	0.00223424
rs1762718	6	107319615	3	1	2	89513	0.00335136	0.00111712	0.00223424
rs17631613	6	10186289	0	0	0	89516	0	0	0
rs1763510	6	134557207	2	0	2	89514	0.00223424	0	0.00223424
rs1763527	6	134499854	1	0	1	89515	0.00111712	0	0.00111712
rs17637814	6	155329390	1	1	0	89515	0.00111712	0.00111712	0
rs1763938	6	134152505	0	0	0	89516	0	0	0
rs1764001	6	163783291	0	0	0	89516	0	0	0
rs1764043	6	165658888	6	1	5	89510	0.00670271	0.00111712	0.00558559
rs1764051	6	165610793	8	1	7	89508	0.00893695	0.00111712	0.00781983
rs1764109	6	938900	5	0	5	89511	0.00558559	0	0.00558559
rs17641157	6	133820203	0	0	0	89516	0	0	0
rs17641840	6	148776487	2	1	1	89514	0.00223424	0.00111712	0.00111712
rs17642987	6	18614099	4	3	1	89512	0.00446847	0.00335136	0.00111712
rs17643290	6	148869370	1	0	1	89515	0.00111712	0	0.00111712
rs17644312	6	82741794	3	2	1	89513	0.00335136	0.00223424	0.00111712
rs17647823	6	161869692	24	23	1	89492	0.0268108	0.0256937	0.00111712
rs17649130	6	16277858	0	0	0	89516	0	0	0
rs17650092	6	38463649	1	1	0	89515	0.00111712	0.00111712	0
rs17659019	6	47896738	1	1	0	89515	0.00111712	0.00111712	0
rs17660007	6	47982317	1	1	0	89515	0.00111712	0.00111712	0
rs176614	6	62948594	5	4	1	89511	0.00558559	0.00446847	0.00111712
rs17664085	6	49913927	0	0	0	89516	0	0	0
rs1766483	6	97489770	3	0	3	89513	0.00335136	0	0.00335136
rs1766530	6	97576742	1	0	1	89515	0.00111712	0	0.00111712
rs1766605	6	105024049	21	21	0	89495	0.0234595	0.0234595	0
rs17667989	6	13289240	1	0	1	89515	0.00111712	0	0.00111712
rs17669693	6	149367418	2	0	2	89514	0.00223424	0	0.00223424
rs17670629	6	91186578	4	0	4	89512	0.00446847	0	0.00446847
rs17672692	6	7214499	2	0	2	89514	0.00223424	0	0.00223424
rs17674678	6	48174498	0	0	0	89516	0	0	0
rs1767965	6	112852469	1	0	1	89515	0.00111712	0	0.00111712
rs17679731	6	111506901	5	0	5	89511	0.00558559	0	0.00558559
rs1768326	6	148749393	2	1	1	89514	0.00223424	0.00111712	0.00111712
rs17683993	6	66764927	3	1	2	89513	0.00335136	0.00111712	0.00223424
rs17685085	6	40595071	0	0	0	89516	0	0	0
rs17687396	6	27240320	0	0	0	89516	0	0	0
rs17693963	6	27710165	1	0	1	89515	0.00111712	0	0.00111712
rs17695396	6	77386915	3	2	1	89513	0.00335136	0.00223424	0.00111712
rs17695594	6	21352381	0	0	0	89516	0	0	0
rs17703235	6	124023675	3	0	3	89513	0.00335136	0	0.00335136
rs17703383	6	67115389	23	22	1	89493	0.0256937	0.0245766	0.00111712
rs1770341	6	15089680	0	0	0	89516	0	0	0
rs1770720	6	106993436	1	1	0	89515	0.00111712	0.00111712	0
rs1770910	6	24232258	0	0	0	89516	0	0	0
rs17709770	6	68276914	3	3	0	89513	0.00335136	0.00335136	0
rs17711463	6	70785382	1	0	1	89515	0.00111712	0	0.00111712
rs17713864	6	43695465	0	0	0	89516	0	0	0
rs17715923	6	103611878	11	7	4	89505	0.0122883	0.00781983	0.00446847
rs17717962	6	111972263	0	0	0	89516	0	0	0
rs17718841	6	132611452	5	0	5	89511	0.00558559	0	0.00558559
rs17718892	6	96293530	0	0	0	89516	0	0	0
rs1772253	6	24420234	0	0	0	89516	0	0	0
rs17722653	6	96554697	2	2	0	89514	0.00223424	0.00223424	0
rs17723508	6	79854364	0	0	0	89516	0	0	0
rs17724757	6	153518604	3	0	3	89513	0.00335136	0	0.00335136
rs17727505	6	80176353	0	0	0	89516	0	0	0
rs1772986	6	2511660	3	0	3	89513	0.00335136	0	0.00335136
rs1772987	6	2512075	3	0	3	89513	0.00335136	0	0.00335136
rs17729906	6	84767124	0	0	0	89516	0	0	0
rs1773001	6	2542395	3	0	3	89513	0.00335136	0	0.00335136
rs17737379	6	123696766	2	0	2	89514	0.00223424	0	0.00223424
rs1774053	6	113353259	2	1	1	89514	0.00223424	0.00111712	0.00111712
rs17740802	6	89954672	0	0	0	89516	0	0	0
rs17741627	6	90001064	0	0	0	89516	0	0	0
rs17742587	6	37583896	0	0	0	89516	0	0	0
rs17747707	6	51868165	0	0	0	89516	0	0	0
rs17752199	6	51406848	0	0	0	89516	0	0	0
rs17753252	6	129841984	0	0	0	89516	0	0	0
rs17753470	6	156005810	0	0	0	89516	0	0	0
rs17753839	6	516810	5	2	3	89511	0.00558559	0.00223424	0.00335136
rs1775644	6	101615409	1	1	0	89515	0.00111712	0.00111712	0
rs17756712	6	625071	5	1	4	89511	0.00558559	0.00111712	0.00446847
rs1775883	6	91597562	8	6	2	89508	0.00893695	0.00670271	0.00223424
rs17764308	6	90602268	0	0	0	89516	0	0	0
rs1776438	6	37553497	0	0	0	89516	0	0	0
rs17764529	6	124923881	1	1	0	89515	0.00111712	0.00111712	0
rs17765013	6	90641851	0	0	0	89516	0	0	0
rs17765610	6	90665773	0	0	0	89516	0	0	0
rs1776704	6	43949941	0	0	0	89516	0	0	0
rs17767102	6	125037288	1	0	1	89515	0.00111712	0	0.00111712
rs1776897	6	34195011	0	0	0	89516	0	0	0
rs17769046	6	99097988	2	0	2	89514	0.00223424	0	0.00223424
rs17770107	6	15961222	0	0	0	89516	0	0	0
rs17770697	6	16948451	1	0	1	89515	0.00111712	0	0.00111712
rs1777197	6	126007401	0	0	0	89516	0	0	0
rs1777220	6	126022602	0	0	0	89516	0	0	0
rs17773985	6	105536848	1	0	1	89515	0.00111712	0	0.00111712
rs17774009	6	105545057	1	0	1	89515	0.00111712	0	0.00111712
rs17777705	6	78494764	3	1	2	89513	0.00335136	0.00111712	0.00223424
rs17778675	6	96541602	1	1	0	89515	0.00111712	0.00111712	0
rs1778296	6	78261702	0	0	0	89516	0	0	0
rs17786528	6	79924991	0	0	0	89516	0	0	0
rs17786760	6	75536940	1	1	0	89515	0.00111712	0.00111712	0
rs17790314	6	142624280	2	1	1	89514	0.00223424	0.00111712	0.00111712
rs17791712	6	100743755	0	0	0	89516	0	0	0
rs1779280	6	96366305	0	0	0	89516	0	0	0
rs17792917	6	85266965	1	0	1	89515	0.00111712	0	0.00111712
rs17794649	6	101179578	4	3	1	89512	0.00446847	0.00335136	0.00111712
rs17796016	6	78960614	5	0	5	89511	0.00558559	0	0.00558559
rs17796354	6	153660820	2	0	2	89514	0.00223424	0	0.00223424
rs17797960	6	97113710	4	2	2	89512	0.00446847	0.00223424	0.00223424
rs17799269	6	80094171	0	0	0	89516	0	0	0
rs17805716	6	86058375	1	0	1	89515	0.00111712	0	0.00111712
rs17807445	6	80804273	2	2	0	89514	0.00223424	0.00223424	0
rs17812683	6	74092923	5	1	4	89511	0.00558559	0.00111712	0.00446847
rs1782	6	90067715	1	0	1	89515	0.00111712	0	0.00111712
rs17823349	6	79261820	2	0	2	89514	0.00223424	0	0.00223424
rs17825844	6	119025167	17	5	12	89499	0.018991	0.00558559	0.0134054
rs17828437	6	54065935	2	0	2	89514	0.00223424	0	0.00223424
rs17828521	6	54220243	3	1	2	89513	0.00335136	0.00111712	0.00223424
rs17830011	6	159432566	0	0	0	89516	0	0	0
rs17830227	6	55285977	3	0	3	89513	0.00335136	0	0.00335136
rs17839989	6	30069121	1	1	0	89515	0.00111712	0.00111712	0
rs17839997	6	30339293	1	0	1	89515	0.00111712	0	0.00111712
rs17840170	6	32705338	1	1	0	89515	0.00111712	0.00111712	0
rs17840184	6	32733390	0	0	0	89516	0	0	0
rs17840186	6	32938199	0	0	0	89516	0	0	0
rs17847050	6	132181533	7	6	1	89509	0.00781983	0.00670271	0.00111712
rs17850034	6	99930627	0	0	0	89516	0	0	0
rs17850652	6	88239266	2	0	2	89514	0.00223424	0	0.00223424
rs17854547	6	108214694	1	0	1	89515	0.00111712	0	0.00111712
rs17856382	6	167438276	1	1	0	89515	0.00111712	0.00111712	0
rs17860639	6	170159259	2	0	2	89514	0.00223424	0	0.00223424
rs17875379	6	29691278	0	0	0	89516	0	0	0
rs17879578	6	29911837	9	0	9	89507	0.0100541	0	0.0100541
rs17883718	6	53370201	2	0	2	89514	0.00223424	0	0.00223424
rs17884046	6	53379517	2	0	2	89514	0.00223424	0	0.00223424
rs1789990	6	162406957	64	19	45	89452	0.0714956	0.0212253	0.0502703
rs1789995	6	162396518	59	16	43	89457	0.06591	0.0178739	0.0480361
rs179271	6	39079103	1	1	0	89515	0.00111712	0.00111712	0
rs1793891	6	31221698	189	187	2	89327	0.211135	0.208901	0.00223424
rs1794275	6	32671248	1	1	0	89515	0.00111712	0.00111712	0
rs1794282	6	32666526	0	0	0	89516	0	0	0
rs1794510	6	32652171	26	25	1	89490	0.0290451	0.027928	0.00111712
rs1794511	6	32671207	1	1	0	89515	0.00111712	0.00111712	0
rs1794519	6	32662473	0	0	0	89516	0	0	0
rs1794849	6	12294862	0	0	0	89516	0	0	0
rs1794854	6	12216503	0	0	0	89516	0	0	0
rs179944	6	16398138	0	0	0	89516	0	0	0
rs179957	6	16388451	0	0	0	89516	0	0	0
rs1799724	6	31542482	0	0	0	89516	0	0	0
rs179974	6	16362246	0	0	0	89516	0	0	0
rs1799911	6	33138677	157	0	157	89359	0.175388	0	0.175388
rs1799945	6	26091179	4	1	3	89512	0.00446847	0.00111712	0.00335136
rs179996	6	16318811	0	0	0	89516	0	0	0
rs1799964	6	31542308	0	0	0	89516	0	0	0
rs1799971	6	154360797	3	0	3	89513	0.00335136	0	0.00335136
rs1800454	6	32800412	0	0	0	89516	0	0	0
rs1800562	6	26093141	4	1	3	89512	0.00446847	0.00111712	0.00335136
rs1800610	6	31543827	0	0	0	89516	0	0	0
rs1800624	6	32152387	0	0	0	89516	0	0	0
rs1800625	6	32152442	0	0	0	89516	0	0	0
rs1800630	6	31542476	0	0	0	89516	0	0	0
rs1800683	6	31540071	0	0	0	89516	0	0	0
rs1800684	6	32151994	0	0	0	89516	0	0	0
rs1800730	6	26091185	4	1	3	89512	0.00446847	0.00111712	0.00335136
rs1800750	6	31542963	0	0	0	89516	0	0	0
rs1801132	6	152265522	0	0	0	89516	0	0	0
rs1803989	6	160517481	1	0	1	89515	0.00111712	0	0.00111712
rs1805017	6	46684222	0	0	0	89516	0	0	0
rs1805018	6	46679303	0	0	0	89516	0	0	0
rs1805075	6	160505207	1	0	1	89515	0.00111712	0	0.00111712
rs1805137	6	137219351	16	0	16	89500	0.0178739	0	0.0178739
rs1805138	6	132206094	7	6	1	89509	0.00781983	0.00670271	0.00111712
rs1806719	6	41726138	0	0	0	89516	0	0	0
rs180675584	6	51799117	0	0	0	89516	0	0	0
rs180718181	6	75852997	1	1	0	89515	0.00111712	0.00111712	0
rs180727534	6	152671811	3	3	0	89513	0.00335136	0.00335136	0
rs1807426	6	161561256	77	0	77	89439	0.0860181	0	0.0860181
rs180764590	6	25166966	4	0	4	89512	0.00446847	0	0.00446847
rs180777109	6	117724389	1	1	0	89515	0.00111712	0.00111712	0
rs180936685	6	57013173	3	2	1	89513	0.00335136	0.00223424	0.00111712
rs180941263	6	168910688	24	1	23	89492	0.0268108	0.00111712	0.0256937
rs1810126	6	160872151	3	0	3	89513	0.00335136	0	0.00335136
rs1810472	6	33083121	0	0	0	89516	0	0	0
rs181057912	6	56463371	0	0	0	89516	0	0	0
rs1810750	6	28762999	1	1	0	89515	0.00111712	0.00111712	0
rs181091882	6	39881535	0	0	0	89516	0	0	0
rs181092448	6	30681766	0	0	0	89516	0	0	0
rs1810984	6	159611599	0	0	0	89516	0	0	0
rs1812254	6	91363475	5	0	5	89511	0.00558559	0	0.00558559
rs181298010	6	31616462	1	0	1	89515	0.00111712	0	0.00111712
rs1813474	6	94203034	4	1	3	89512	0.00446847	0.00111712	0.00335136
rs181428616	6	1395086	2	1	1	89514	0.00223424	0.00111712	0.00111712
rs181484637	6	89978904	0	0	0	89516	0	0	0
rs1815170	6	36977503	1	0	1	89515	0.00111712	0	0.00111712
rs181546140	6	30036985	0	0	0	89516	0	0	0
rs181576159	6	43488935	0	0	0	89516	0	0	0
rs181608152	6	7583946	0	0	0	89516	0	0	0
rs181666816	6	55739444	1	0	1	89515	0.00111712	0	0.00111712
rs181711422	6	116757012	0	0	0	89516	0	0	0
rs1817255	6	70305899	2	0	2	89514	0.00223424	0	0.00223424
rs181733237	6	25819777	3	0	3	89513	0.00335136	0	0.00335136
rs181787647	6	112454673	0	0	0	89516	0	0	0
rs181840830	6	88284995	2	0	2	89514	0.00223424	0	0.00223424
rs1818744	6	24020743	0	0	0	89516	0	0	0
rs1819632	6	141399812	60	1	59	89456	0.0670271	0.00111712	0.06591
rs181967135	6	148855051	1	0	1	89515	0.00111712	0	0.00111712
rs181970377	6	118786639	13	0	13	89503	0.0145225	0	0.0145225
rs181984491	6	155757680	0	0	0	89516	0	0	0
rs181994292	6	160969663	2	0	2	89514	0.00223424	0	0.00223424
rs181997	6	32900718	0	0	0	89516	0	0	0
rs1820408	6	54360695	3	1	2	89513	0.00335136	0.00111712	0.00223424
rs182088199	6	130761604	0	0	0	89516	0	0	0
rs182106	6	72213306	1	0	1	89515	0.00111712	0	0.00111712
rs182107462	6	34993029	0	0	0	89516	0	0	0
rs182154754	6	152671356	3	3	0	89513	0.00335136	0.00335136	0
rs182173220	6	169623562	32	0	32	89484	0.0357478	0	0.0357478
rs182184892	6	118580867	13	0	13	89503	0.0145225	0	0.0145225
rs182227121	6	117861891	1	1	0	89515	0.00111712	0.00111712	0
rs182276904	6	168273005	3	1	2	89513	0.00335136	0.00111712	0.00223424
rs1822876	6	166487971	1	1	0	89515	0.00111712	0.00111712	0
rs182381960	6	30879818	0	0	0	89516	0	0	0
rs1824423	6	93429797	3	2	1	89513	0.00335136	0.00223424	0.00111712
rs182447758	6	39041402	1	1	0	89515	0.00111712	0.00111712	0
rs182634166	6	17602886	7	0	7	89509	0.00781983	0	0.00781983
rs182641150	6	169632091	36	0	36	89480	0.0402163	0	0.0402163
rs182665934	6	143795973	0	0	0	89516	0	0	0
rs182708654	6	29384739	1	1	0	89515	0.00111712	0.00111712	0
rs1827628	6	80237507	2	0	2	89514	0.00223424	0	0.00223424
rs182774419	6	31691702	1	0	1	89515	0.00111712	0	0.00111712
rs182776740	6	10874490	0	0	0	89516	0	0	0
rs182819407	6	64516155	0	0	0	89516	0	0	0
rs1828819	6	163333585	20	18	2	89496	0.0223424	0.0201081	0.00223424
rs182894774	6	74189552	1	1	0	89515	0.00111712	0.00111712	0
rs182937977	6	161155096	2	0	2	89514	0.00223424	0	0.00223424
rs182943916	6	152419955	1	0	1	89515	0.00111712	0	0.00111712
rs182958473	6	129475707	0	0	0	89516	0	0	0
rs182974887	6	15468902	0	0	0	89516	0	0	0
rs1830217	6	152867993	1	1	0	89515	0.00111712	0.00111712	0
rs183029360	6	90500023	0	0	0	89516	0	0	0
rs1830413	6	91568053	8	6	2	89508	0.00893695	0.00670271	0.00223424
rs183044234	6	151917524	4	4	0	89512	0.00446847	0.00446847	0
rs183048	6	157892853	117	0	117	89399	0.130703	0	0.130703
rs183168307	6	52619842	1	0	1	89515	0.00111712	0	0.00111712
rs1831996	6	81941855	4	2	2	89512	0.00446847	0.00223424	0.00223424
rs183206100	6	44387303	0	0	0	89516	0	0	0
rs1832378	6	145691464	0	0	0	89516	0	0	0
rs183262103	6	90380696	0	0	0	89516	0	0	0
rs183262122	6	112461010	0	0	0	89516	0	0	0
rs183286	6	130080159	2	0	2	89514	0.00223424	0	0.00223424
rs1832871	6	158722034	1	0	1	89515	0.00111712	0	0.00111712
rs1833080	6	30429440	6	6	0	89510	0.00670271	0.00670271	0
rs183355578	6	117237391	8	8	0	89508	0.00893695	0.00893695	0
rs183412001	6	13053699	0	0	0	89516	0	0	0
rs183414490	6	90504414	0	0	0	89516	0	0	0
rs183416046	6	159103998	0	0	0	89516	0	0	0
rs183421867	6	45917104	0	0	0	89516	0	0	0
rs183483337	6	131917218	7	6	1	89509	0.00781983	0.00670271	0.00111712
rs183558657	6	56566691	0	0	0	89516	0	0	0
rs1836137	6	91717296	9	6	3	89507	0.0100541	0.00670271	0.00335136
rs183637818	6	32147450	0	0	0	89516	0	0	0
rs183669161	6	80223158	0	0	0	89516	0	0	0
rs1838194	6	48513746	2	1	1	89514	0.00223424	0.00111712	0.00111712
rs183865568	6	43019994	0	0	0	89516	0	0	0
rs183895	6	67335843	21	21	0	89495	0.0234595	0.0234595	0
rs183907	6	4978808	8	1	7	89508	0.00893695	0.00111712	0.00781983
rs183936286	6	135787048	1	1	0	89515	0.00111712	0.00111712	0
rs183973753	6	168352677	42	1	41	89474	0.046919	0.00111712	0.0458019
rs184073743	6	44198311	0	0	0	89516	0	0	0
rs184210675	6	152563419	0	0	0	89516	0	0	0
rs1842399	6	32753313	1	1	0	89515	0.00111712	0.00111712	0
rs184429367	6	117662402	1	1	0	89515	0.00111712	0.00111712	0
rs184483616	6	132211535	7	6	1	89509	0.00781983	0.00670271	0.00111712
rs184611620	6	74497115	5	1	4	89511	0.00558559	0.00111712	0.00446847
rs184626014	6	137468891	0	0	0	89516	0	0	0
rs184722374	6	64436538	0	0	0	89516	0	0	0
rs1847472	6	90973159	6	0	6	89510	0.00670271	0	0.00670271
rs184768806	6	133783544	2	2	0	89514	0.00223424	0.00223424	0
rs184778120	6	24843122	0	0	0	89516	0	0	0
rs184790040	6	117842708	1	1	0	89515	0.00111712	0.00111712	0
rs184813324	6	32037501	0	0	0	89516	0	0	0
rs184839913	6	87953322	3	0	3	89513	0.00335136	0	0.00335136
rs184842978	6	74481264	4	1	3	89512	0.00446847	0.00111712	0.00335136
rs184878358	6	32065890	0	0	0	89516	0	0	0
rs184897325	6	3077184	0	0	0	89516	0	0	0
rs184910545	6	81384260	4	4	0	89512	0.00446847	0.00446847	0
rs184918189	6	88240576	2	0	2	89514	0.00223424	0	0.00223424
rs184950714	6	32636728	1	0	1	89515	0.00111712	0	0.00111712
rs185092776	6	168349022	32	1	31	89484	0.0357478	0.00111712	0.0346307
rs185101021	6	42214221	0	0	0	89516	0	0	0
rs185207099	6	32050061	0	0	0	89516	0	0	0
rs185252636	6	34804045	4	0	4	89512	0.00446847	0	0.00446847
rs1852629	6	154522740	2	0	2	89514	0.00223424	0	0.00223424
rs185334169	6	70409081	1	0	1	89515	0.00111712	0	0.00111712
rs185335946	6	17606127	7	0	7	89509	0.00781983	0	0.00781983
rs1853656	6	33841785	0	0	0	89516	0	0	0
rs1853665	6	150298842	2	0	2	89514	0.00223424	0	0.00223424
rs1853834	6	41462386	0	0	0	89516	0	0	0
rs1853864	6	9252879	0	0	0	89516	0	0	0
rs185412735	6	13307868	1	0	1	89515	0.00111712	0	0.00111712
rs185452039	6	56035661	10	10	0	89506	0.0111712	0.0111712	0
rs1854852	6	167687856	8	1	7	89508	0.00893695	0.00111712	0.00781983
rs1854853	6	167533062	1	1	0	89515	0.00111712	0.00111712	0
rs1856309	6	101866368	1	0	1	89515	0.00111712	0	0.00111712
rs1856310	6	101897534	2	1	1	89514	0.00223424	0.00111712	0.00111712
rs185635826	6	144758881	2	2	0	89514	0.00223424	0.00223424	0
rs1856384	6	141214296	63	1	62	89453	0.0703785	0.00111712	0.0692614
rs1856693	6	97963227	0	0	0	89516	0	0	0
rs185722330	6	145069387	0	0	0	89516	0	0	0
rs185732895	6	118790266	13	0	13	89503	0.0145225	0	0.0145225
rs1857859	6	100894587	0	0	0	89516	0	0	0
rs1858038	6	87153030	4	2	2	89512	0.00446847	0.00223424	0.00223424
rs185819	6	32050067	0	0	0	89516	0	0	0
rs1858671	6	168451970	412	1	411	89104	0.460253	0.00111712	0.459136
rs185882325	6	11191320	0	0	0	89516	0	0	0
rs185917855	6	100896112	0	0	0	89516	0	0	0
rs185990098	6	31762928	0	0	0	89516	0	0	0
rs186070494	6	24551671	0	0	0	89516	0	0	0
rs186092344	6	170657353	1	0	1	89515	0.00111712	0	0.00111712
rs1861419	6	107539445	2	0	2	89514	0.00223424	0	0.00223424
rs1863089	6	94071177	2	0	2	89514	0.00223424	0	0.00223424
rs186328815	6	75811764	1	1	0	89515	0.00111712	0.00111712	0
rs186384	6	15813845	0	0	0	89516	0	0	0
rs186420510	6	35389607	0	0	0	89516	0	0	0
rs186439336	6	137322720	0	0	0	89516	0	0	0
rs1864500	6	158184853	0	0	0	89516	0	0	0
rs186452924	6	146719965	0	0	0	89516	0	0	0
rs186487067	6	56044544	10	10	0	89506	0.0111712	0.0111712	0
rs186505851	6	49419247	1	1	0	89515	0.00111712	0.00111712	0
rs186538779	6	129601216	0	0	0	89516	0	0	0
rs1865760	6	25916979	2	0	2	89514	0.00223424	0	0.00223424
rs1866018	6	1223075	4	0	4	89512	0.00446847	0	0.00446847
rs186680543	6	105474231	1	0	1	89515	0.00111712	0	0.00111712
rs186682558	6	143081457	0	0	0	89516	0	0	0
rs1866863	6	13336815	1	0	1	89515	0.00111712	0	0.00111712
rs1866896	6	158941011	0	0	0	89516	0	0	0
rs186699708	6	56394455	0	0	0	89516	0	0	0
rs1867015	6	46321089	0	0	0	89516	0	0	0
rs186740566	6	44279892	0	0	0	89516	0	0	0
rs186836845	6	75836100	1	1	0	89515	0.00111712	0.00111712	0
rs186956021	6	69578843	1	0	1	89515	0.00111712	0	0.00111712
rs1869613	6	68936718	4	3	1	89512	0.00446847	0.00335136	0.00111712
rs1869641	6	99277867	0	0	0	89516	0	0	0
rs1869677	6	67350269	21	21	0	89495	0.0234595	0.0234595	0
rs1869714	6	68879790	16	3	13	89500	0.0178739	0.00335136	0.0145225
rs187026540	6	86328990	0	0	0	89516	0	0	0
rs187085991	6	85448268	1	0	1	89515	0.00111712	0	0.00111712
rs187117263	6	152841605	1	1	0	89515	0.00111712	0.00111712	0
rs1871428	6	168665760	18	1	17	89498	0.0201081	0.00111712	0.018991
rs1871431	6	168559038	516	1	515	89000	0.576433	0.00111712	0.575316
rs1871859	6	151898506	3	3	0	89513	0.00335136	0.00335136	0
rs1873251	6	34129500	1	0	1	89515	0.00111712	0	0.00111712
rs1873289	6	66311351	5	3	2	89511	0.00558559	0.00335136	0.00223424
rs1873294	6	66408758	3	1	2	89513	0.00335136	0.00111712	0.00223424
rs1873318	6	46966274	0	0	0	89516	0	0	0
rs187363456	6	116757318	0	0	0	89516	0	0	0
rs187415143	6	52052578	1	0	1	89515	0.00111712	0	0.00111712
rs187427561	6	132860068	0	0	0	89516	0	0	0
rs1874538	6	99694494	0	0	0	89516	0	0	0
rs1874710	6	164968016	7	1	6	89509	0.00781983	0.00111712	0.00670271
rs187487919	6	72025971	2	1	1	89514	0.00223424	0.00111712	0.00111712
rs187620360	6	160455516	1	0	1	89515	0.00111712	0	0.00111712
rs1876545	6	131077027	1	1	0	89515	0.00111712	0.00111712	0
rs1876558	6	106252343	0	0	0	89516	0	0	0
rs1876564	6	106292430	0	0	0	89516	0	0	0
rs187701943	6	35480598	0	0	0	89516	0	0	0
rs1877175	6	410493	2	0	2	89514	0.00223424	0	0.00223424
rs187750009	6	160858097	3	0	3	89513	0.00335136	0	0.00335136
rs187764	6	32902114	0	0	0	89516	0	0	0
rs187775698	6	1960185	3	2	1	89513	0.00335136	0.00223424	0.00111712
rs1878161	6	121330661	1	0	1	89515	0.00111712	0	0.00111712
rs1878475	6	1386697	2	1	1	89514	0.00223424	0.00111712	0.00111712
rs1879271	6	125515628	1	0	1	89515	0.00111712	0	0.00111712
rs1879508	6	141200608	64	2	62	89452	0.0714956	0.00223424	0.0692614
rs187984433	6	151939215	1	1	0	89515	0.00111712	0.00111712	0
rs1880360	6	82443765	2	2	0	89514	0.00223424	0.00223424	0
rs1880367	6	161566405	70	0	70	89446	0.0781983	0	0.0781983
rs188057660	6	32150922	0	0	0	89516	0	0	0
rs188070104	6	50844168	0	0	0	89516	0	0	0
rs1880781	6	117544308	1	1	0	89515	0.00111712	0.00111712	0
rs188146577	6	152718031	3	3	0	89513	0.00335136	0.00335136	0
rs188170662	6	129965432	0	0	0	89516	0	0	0
rs1881826	6	148341758	1	0	1	89515	0.00111712	0	0.00111712
rs1881833	6	91832644	9	6	3	89507	0.0100541	0.00670271	0.00335136
rs188216651	6	88218282	2	0	2	89514	0.00223424	0	0.00223424
rs188245	6	32955976	0	0	0	89516	0	0	0
rs188264053	6	34826249	4	0	4	89512	0.00446847	0	0.00446847
rs188277006	6	117232111	8	8	0	89508	0.00893695	0.00893695	0
rs1883140	6	103552503	3	3	0	89513	0.00335136	0.00335136	0
rs1883155	6	14486933	0	0	0	89516	0	0	0
rs1883172	6	19086513	0	0	0	89516	0	0	0
rs1883225	6	135172345	0	0	0	89516	0	0	0
rs1883306	6	99279449	0	0	0	89516	0	0	0
rs1883322	6	35369806	0	0	0	89516	0	0	0
rs1883324	6	11806433	0	0	0	89516	0	0	0
rs1883361	6	167161571	1	1	0	89515	0.00111712	0.00111712	0
rs188340	6	33564352	0	0	0	89516	0	0	0
rs1883410	6	6641622	0	0	0	89516	0	0	0
rs1883414	6	33086448	0	0	0	89516	0	0	0
rs1883468	6	138477031	0	0	0	89516	0	0	0
rs1883587	6	2374821	5	2	3	89511	0.00558559	0.00223424	0.00335136
rs1883625	6	148792617	2	1	1	89514	0.00223424	0.00111712	0.00111712
rs1883930	6	52400889	1	0	1	89515	0.00111712	0	0.00111712
rs1883931	6	52439859	1	0	1	89515	0.00111712	0	0.00111712
rs1884055	6	142175291	4	1	3	89512	0.00446847	0.00111712	0.00335136
rs188414355	6	167550790	1	1	0	89515	0.00111712	0.00111712	0
rs188414778	6	170627191	1	0	1	89515	0.00111712	0	0.00111712
rs1884190	6	170596699	1	0	1	89515	0.00111712	0	0.00111712
rs188424932	6	89978946	0	0	0	89516	0	0	0
rs1884260	6	91988031	20	17	3	89496	0.0223424	0.018991	0.00335136
rs1884270	6	107231570	2	1	1	89514	0.00223424	0.00111712	0.00111712
rs188444038	6	30623270	0	0	0	89516	0	0	0
rs1884461	6	106879930	21	1	20	89495	0.0234595	0.00111712	0.0223424
rs1884478	6	85588632	2	0	2	89514	0.00223424	0	0.00223424
rs1884480	6	161672443	6	0	6	89510	0.00670271	0	0.00670271
rs188490457	6	33144068	0	0	0	89516	0	0	0
rs1884955	6	145534679	1	1	0	89515	0.00111712	0.00111712	0
rs188516326	6	7556049	0	0	0	89516	0	0	0
rs1885300	6	3029127	0	0	0	89516	0	0	0
rs1885331	6	70007550	2	1	1	89514	0.00223424	0.00111712	0.00111712
rs1885466	6	7629577	0	0	0	89516	0	0	0
rs1885486	6	7695973	0	0	0	89516	0	0	0
rs188548934	6	69261330	1	0	1	89515	0.00111712	0	0.00111712
rs188558790	6	90388453	0	0	0	89516	0	0	0
rs1885606	6	152978232	2	1	1	89514	0.00223424	0.00111712	0.00111712
rs1885633	6	169049871	28	1	27	89488	0.0312793	0.00111712	0.0301622
rs1885634	6	169075136	24	1	23	89492	0.0268108	0.00111712	0.0256937
rs1885650	6	143658576	0	0	0	89516	0	0	0
rs1885728	6	5977833	0	0	0	89516	0	0	0
rs1885836	6	118200950	0	0	0	89516	0	0	0
rs1886073	6	131489100	1	0	1	89515	0.00111712	0	0.00111712
rs1886249	6	121750153	4	0	4	89512	0.00446847	0	0.00446847
rs1886399	6	168774529	33	1	32	89483	0.0368649	0.00111712	0.0357478
rs1886705	6	23379359	10	0	10	89506	0.0111712	0	0.0111712
rs1886753	6	40327096	0	0	0	89516	0	0	0
rs1886814	6	41502683	0	0	0	89516	0	0	0
rs188704301	6	117248258	0	0	0	89516	0	0	0
rs1887415	6	137519238	0	0	0	89516	0	0	0
rs1887509	6	6882117	1	0	1	89515	0.00111712	0	0.00111712
rs188766510	6	49416556	1	1	0	89515	0.00111712	0.00111712	0
rs1887714	6	39364028	3	1	2	89513	0.00335136	0.00111712	0.00223424
rs188775956	6	13595747	0	0	0	89516	0	0	0
rs188821440	6	100868686	0	0	0	89516	0	0	0
rs188852595	6	152469377	0	0	0	89516	0	0	0
rs188883833	6	102134191	1	0	1	89515	0.00111712	0	0.00111712
rs188910818	6	110107591	0	0	0	89516	0	0	0
rs1889488	6	155397225	1	1	0	89515	0.00111712	0.00111712	0
rs1889552	6	150473849	2	0	2	89514	0.00223424	0	0.00223424
rs1889561	6	119335865	0	0	0	89516	0	0	0
rs188957694	6	152265353	0	0	0	89516	0	0	0
rs1889625	6	130479049	1	0	1	89515	0.00111712	0	0.00111712
rs1889877	6	69729678	1	0	1	89515	0.00111712	0	0.00111712
rs1890061	6	47711600	0	0	0	89516	0	0	0
rs1890143	6	130262763	0	0	0	89516	0	0	0
rs1890274	6	101866446	1	0	1	89515	0.00111712	0	0.00111712
rs189034822	6	133014231	1	0	1	89515	0.00111712	0	0.00111712
rs1890667	6	47660777	0	0	0	89516	0	0	0
rs1891038	6	151252683	1	0	1	89515	0.00111712	0	0.00111712
rs1891047	6	4910650	5	1	4	89511	0.00558559	0.00111712	0.00446847
rs189136339	6	56918874	155	78	77	89361	0.173153	0.0871353	0.0860181
rs1891471	6	112596443	1	0	1	89515	0.00111712	0	0.00111712
rs1891517	6	15996478	0	0	0	89516	0	0	0
rs189168054	6	80223161	0	0	0	89516	0	0	0
rs1891715	6	119004731	16	1	15	89500	0.0178739	0.00111712	0.0167568
rs1892187	6	19650665	1	0	1	89515	0.00111712	0	0.00111712
rs1892274	6	51944847	0	0	0	89516	0	0	0
rs1892275	6	52006257	2	0	2	89514	0.00223424	0	0.00223424
rs1892356	6	154112263	3	0	3	89513	0.00335136	0	0.00335136
rs1892512	6	6978633	2	0	2	89514	0.00223424	0	0.00223424
rs189296301	6	168281046	3	1	2	89513	0.00335136	0.00111712	0.00223424
rs1893551	6	162507690	73	50	23	89443	0.0815497	0.0558559	0.0256937
rs189360899	6	129835530	0	0	0	89516	0	0	0
rs189406424	6	64498112	0	0	0	89516	0	0	0
rs189411232	6	76618299	7	3	4	89509	0.00781983	0.00335136	0.00446847
rs1894406	6	32787056	0	0	0	89516	0	0	0
rs1894408	6	32786833	0	0	0	89516	0	0	0
rs1894411	6	32792973	0	0	0	89516	0	0	0
rs1894412	6	32734829	0	0	0	89516	0	0	0
rs189463989	6	24843190	0	0	0	89516	0	0	0
rs189605	6	29971012	2	2	0	89514	0.00223424	0.00223424	0
rs189680223	6	38464447	1	1	0	89515	0.00111712	0.00111712	0
rs1896967	6	51828478	0	0	0	89516	0	0	0
rs189710538	6	31779620	0	0	0	89516	0	0	0
rs189734757	6	152730315	3	3	0	89513	0.00335136	0.00335136	0
rs189735950	6	151936638	4	4	0	89512	0.00446847	0.00446847	0
rs189762594	6	75893140	2	2	0	89514	0.00223424	0.00223424	0
rs189804884	6	31675723	1	0	1	89515	0.00111712	0	0.00111712
rs189824417	6	144774940	2	2	0	89514	0.00223424	0.00223424	0
rs189830134	6	139591673	1	1	0	89515	0.00111712	0.00111712	0
rs189865	6	32914330	0	0	0	89516	0	0	0
rs189880050	6	130762700	0	0	0	89516	0	0	0
rs189908098	6	52622661	1	0	1	89515	0.00111712	0	0.00111712
rs189944258	6	32056625	0	0	0	89516	0	0	0
rs189946882	6	160966475	1	0	1	89515	0.00111712	0	0.00111712
rs190027529	6	157525126	1	0	1	89515	0.00111712	0	0.00111712
rs190032752	6	152671897	3	3	0	89513	0.00335136	0.00335136	0
rs190119751	6	33260822	0	0	0	89516	0	0	0
rs190143720	6	35905896	0	0	0	89516	0	0	0
rs1901708	6	104919013	1	1	0	89515	0.00111712	0.00111712	0
rs190185384	6	38649850	0	0	0	89516	0	0	0
rs190193043	6	57012328	3	2	1	89513	0.00335136	0.00223424	0.00111712
rs1902064	6	156722390	0	0	0	89516	0	0	0
rs190246	6	111598246	3	0	3	89513	0.00335136	0	0.00335136
rs190292841	6	64410253	0	0	0	89516	0	0	0
rs1902970	6	78294880	0	0	0	89516	0	0	0
rs1903058	6	67965720	5	4	1	89511	0.00558559	0.00446847	0.00111712
rs1903406	6	66656097	3	1	2	89513	0.00335136	0.00111712	0.00223424
rs190470567	6	80196768	0	0	0	89516	0	0	0
rs190493478	6	15487649	0	0	0	89516	0	0	0
rs1905214	6	6074202	0	0	0	89516	0	0	0
rs1906953	6	34036446	0	0	0	89516	0	0	0
rs1906965	6	94306412	10	6	4	89506	0.0111712	0.00670271	0.00446847
rs1907149	6	69082145	5	4	1	89511	0.00558559	0.00446847	0.00111712
rs190756	6	118634133	7	0	7	89509	0.00781983	0	0.00781983
rs190762212	6	151203901	1	0	1	89515	0.00111712	0	0.00111712
rs190779552	6	50811015	0	0	0	89516	0	0	0
rs190788828	6	31544571	0	0	0	89516	0	0	0
rs190813585	6	43305285	0	0	0	89516	0	0	0
rs190834116	6	49426896	1	1	0	89515	0.00111712	0.00111712	0
rs190854744	6	135784367	1	1	0	89515	0.00111712	0.00111712	0
rs190855649	6	32486693	1578	0	1578	87938	1.76281	0	1.76281
rs1909056	6	164945340	7	1	6	89509	0.00781983	0.00111712	0.00670271
rs190917891	6	75812392	1	1	0	89515	0.00111712	0.00111712	0
rs191050527	6	159166691	1	0	1	89515	0.00111712	0	0.00111712
rs191050718	6	32713705	0	0	0	89516	0	0	0
rs191080954	6	56505068	0	0	0	89516	0	0	0
rs191160112	6	56505336	0	0	0	89516	0	0	0
rs191227648	6	39512337	1	1	0	89515	0.00111712	0.00111712	0
rs191404037	6	52344049	1	0	1	89515	0.00111712	0	0.00111712
rs191496632	6	24865575	0	0	0	89516	0	0	0
rs191611	6	109527347	1	1	0	89515	0.00111712	0.00111712	0
rs191644383	6	100868712	0	0	0	89516	0	0	0
rs191656603	6	52303268	1	0	1	89515	0.00111712	0	0.00111712
rs191699496	6	151336656	0	0	0	89516	0	0	0
rs191786	6	82497480	3	3	0	89513	0.00335136	0.00335136	0
rs191799148	6	148442502	1	0	1	89515	0.00111712	0	0.00111712
rs191807870	6	152454496	1	0	1	89515	0.00111712	0	0.00111712
rs191833	6	5482597	5	5	0	89511	0.00558559	0.00558559	0
rs191899712	6	129371099	1	1	0	89515	0.00111712	0.00111712	0
rs191912891	6	129475706	0	0	0	89516	0	0	0
rs191973184	6	112440462	0	0	0	89516	0	0	0
rs192043943	6	165859373	4	4	0	89512	0.00446847	0.00446847	0
rs192072257	6	108222673	1	0	1	89515	0.00111712	0	0.00111712
rs192137116	6	43308606	0	0	0	89516	0	0	0
rs192202239	6	31437699	1177	171	1006	88339	1.31485	0.191027	1.12382
rs192213755	6	143095320	0	0	0	89516	0	0	0
rs1923075	6	91376033	5	0	5	89511	0.00558559	0	0.00558559
rs192317605	6	129588259	0	0	0	89516	0	0	0
rs1923185	6	24780892	0	0	0	89516	0	0	0
rs1923199	6	23651472	1	0	1	89515	0.00111712	0	0.00111712
rs1923380	6	165491551	2	1	1	89514	0.00223424	0.00111712	0.00111712
rs1923474	6	39938471	1	0	1	89515	0.00111712	0	0.00111712
rs1923489	6	40023088	1	0	1	89515	0.00111712	0	0.00111712
rs1923726	6	125139473	1	0	1	89515	0.00111712	0	0.00111712
rs192397712	6	146480610	0	0	0	89516	0	0	0
rs192410865	6	155757671	0	0	0	89516	0	0	0
rs192445956	6	160188043	0	0	0	89516	0	0	0
rs1924466	6	17772764	11	0	11	89505	0.0122883	0	0.0122883
rs192467838	6	70944597	1	0	1	89515	0.00111712	0	0.00111712
rs1925157	6	56108853	10	10	0	89506	0.0111712	0.0111712	0
rs192518449	6	30671526	0	0	0	89516	0	0	0
rs1925191	6	23835343	1	0	1	89515	0.00111712	0	0.00111712
rs1925690	6	87867063	3	0	3	89513	0.00335136	0	0.00335136
rs1925692	6	87884007	3	0	3	89513	0.00335136	0	0.00335136
rs192572056	6	32815835	0	0	0	89516	0	0	0
rs1925793	6	67270731	22	21	1	89494	0.0245766	0.0234595	0.00111712
rs192655	6	90518278	0	0	0	89516	0	0	0
rs192660582	6	35610538	0	0	0	89516	0	0	0
rs192677099	6	127796455	0	0	0	89516	0	0	0
rs192689013	6	160206517	0	0	0	89516	0	0	0
rs192730088	6	117662757	1	1	0	89515	0.00111712	0.00111712	0
rs1927693	6	25414846	4	0	4	89512	0.00446847	0	0.00446847
rs1927774	6	39401745	2	1	1	89514	0.00223424	0.00111712	0.00111712
rs1928079	6	22901620	0	0	0	89516	0	0	0
rs1928162	6	21990486	2	0	2	89514	0.00223424	0	0.00223424
rs1928173	6	22045986	1	0	1	89515	0.00111712	0	0.00111712
rs1928185	6	50935513	1	0	1	89515	0.00111712	0	0.00111712
rs1928191	6	39776360	0	0	0	89516	0	0	0
rs1928274	6	46837390	0	0	0	89516	0	0	0
rs1929723	6	65857285	105	104	1	89411	0.117297	0.11618	0.00111712
rs1929724	6	65801996	24	22	2	89492	0.0268108	0.0245766	0.00223424
rs1929779	6	40802980	0	0	0	89516	0	0	0
rs192979122	6	51170323	2	0	2	89514	0.00223424	0	0.00223424
rs193068664	6	87971491	1	0	1	89515	0.00111712	0	0.00111712
rs1930940	6	127303905	22	1	21	89494	0.0245766	0.00111712	0.0234595
rs193119491	6	38329657	6	6	0	89510	0.00670271	0.00670271	0
rs1931625	6	82527317	3	3	0	89513	0.00335136	0.00335136	0
rs1931646	6	82588292	3	3	0	89513	0.00335136	0.00335136	0
rs1931657	6	125329613	2	0	2	89514	0.00223424	0	0.00223424
rs1931808	6	62634307	3	2	1	89513	0.00335136	0.00223424	0.00111712
rs1931897	6	116440007	1	1	0	89515	0.00111712	0.00111712	0
rs1931983	6	142565531	5	2	3	89511	0.00558559	0.00223424	0.00335136
rs1931986	6	142568452	5	2	3	89511	0.00558559	0.00223424	0.00335136
rs1931989	6	142586578	4	1	3	89512	0.00446847	0.00111712	0.00335136
rs193252082	6	56380391	0	0	0	89516	0	0	0
rs1932616	6	69660841	1	0	1	89515	0.00111712	0	0.00111712
rs1932618	6	69666684	1	0	1	89515	0.00111712	0	0.00111712
rs193281	6	111487690	5	0	5	89511	0.00558559	0	0.00558559
rs1933023	6	82820392	3	2	1	89513	0.00335136	0.00223424	0.00111712
rs1933083	6	151632612	2	0	2	89514	0.00223424	0	0.00223424
rs1933262	6	153384196	5	0	5	89511	0.00558559	0	0.00558559
rs1933459	6	97438289	3	0	3	89513	0.00335136	0	0.00335136
rs1933488	6	153441079	4	0	4	89512	0.00446847	0	0.00446847
rs1933741	6	140325871	5	1	4	89511	0.00558559	0.00111712	0.00446847
rs1933809	6	120992849	0	0	0	89516	0	0	0
rs1934593	6	106559602	10	1	9	89506	0.0111712	0.00111712	0.0100541
rs1934775	6	9831530	4	4	0	89512	0.00446847	0.00446847	0
rs1934807	6	148516871	1	0	1	89515	0.00111712	0	0.00111712
rs1934809	6	148471747	1	0	1	89515	0.00111712	0	0.00111712
rs1935009	6	22344054	0	0	0	89516	0	0	0
rs1935010	6	22255611	1	0	1	89515	0.00111712	0	0.00111712
rs1935508	6	73549784	0	0	0	89516	0	0	0
rs1935509	6	73584303	0	0	0	89516	0	0	0
rs1935686	6	112624347	1	0	1	89515	0.00111712	0	0.00111712
rs1935689	6	112612615	1	0	1	89515	0.00111712	0	0.00111712
rs1935723	6	78014390	2	1	1	89514	0.00223424	0.00111712	0.00111712
rs1935743	6	137288483	1	1	0	89515	0.00111712	0.00111712	0
rs1936017	6	72624622	1	0	1	89515	0.00111712	0	0.00111712
rs1936022	6	72666352	1	0	1	89515	0.00111712	0	0.00111712
rs1936790	6	127421733	2	1	1	89514	0.00223424	0.00111712	0.00111712
rs1936800	6	127436064	1	1	0	89515	0.00111712	0.00111712	0
rs1936805	6	127452116	1	1	0	89515	0.00111712	0.00111712	0
rs1936894	6	19673412	0	0	0	89516	0	0	0
rs1937146	6	52018919	2	0	2	89514	0.00223424	0	0.00223424
rs1937359	6	94567726	14	10	4	89502	0.0156397	0.0111712	0.00446847
rs1937580	6	154076643	3	0	3	89513	0.00335136	0	0.00335136
rs1937588	6	154059970	2	0	2	89514	0.00223424	0	0.00223424
rs1937594	6	154025836	2	0	2	89514	0.00223424	0	0.00223424
rs1937774	6	13100821	0	0	0	89516	0	0	0
rs1938163	6	6843974	0	0	0	89516	0	0	0
rs193922451	6	137527446	0	0	0	89516	0	0	0
rs193922668	6	7568784	0	0	0	89516	0	0	0
rs193922669	6	7583050	0	0	0	89516	0	0	0
rs193922671	6	7585459	0	0	0	89516	0	0	0
rs1940893	6	88660007	1	0	1	89515	0.00111712	0	0.00111712
rs194601	6	82524209	3	3	0	89513	0.00335136	0.00335136	0
rs194675	6	32905746	0	0	0	89516	0	0	0
rs194679	6	32891338	0	0	0	89516	0	0	0
rs194682	6	32914613	0	0	0	89516	0	0	0
rs194914	6	82432826	3	2	1	89513	0.00335136	0.00223424	0.00111712
rs194943	6	82443499	2	2	0	89514	0.00223424	0.00223424	0
rs1951924	6	18352976	1	0	1	89515	0.00111712	0	0.00111712
rs1952110	6	9380976	0	0	0	89516	0	0	0
rs1953089	6	12804619	1	0	1	89515	0.00111712	0	0.00111712
rs1953319	6	142583426	4	1	3	89512	0.00446847	0.00111712	0.00335136
rs195384	6	37334170	0	0	0	89516	0	0	0
rs195438	6	37367607	0	0	0	89516	0	0	0
rs195482	6	116169307	0	0	0	89516	0	0	0
rs195484	6	116234968	0	0	0	89516	0	0	0
rs1954916	6	162447612	103	42	61	89413	0.115063	0.046919	0.0681442
rs1954943	6	162617012	107	71	36	89409	0.119532	0.0793154	0.0402163
rs1954948	6	162601721	94	64	30	89422	0.105009	0.0714956	0.0335136
rs195529	6	116251893	0	0	0	89516	0	0	0
rs195764	6	37257787	0	0	0	89516	0	0	0
rs195826	6	99392752	0	0	0	89516	0	0	0
rs195854	6	99289475	0	0	0	89516	0	0	0
rs195862	6	99281809	0	0	0	89516	0	0	0
rs196038	6	22069970	0	0	0	89516	0	0	0
rs196461	6	169118250	19	1	18	89497	0.0212253	0.00111712	0.0201081
rs1964995	6	32449411	3	0	3	89513	0.00335136	0	0.00335136
rs196501	6	169139351	2	1	1	89514	0.00223424	0.00111712	0.00111712
rs196506	6	169140572	2	1	1	89514	0.00223424	0.00111712	0.00111712
rs196517	6	169147707	2	1	1	89514	0.00223424	0.00111712	0.00111712
rs1965363	6	55255733	3	0	3	89513	0.00335136	0	0.00335136
rs196684	6	80127546	0	0	0	89516	0	0	0
rs196698	6	80149183	0	0	0	89516	0	0	0
rs196705	6	80138778	0	0	0	89516	0	0	0
rs1968871	6	41185430	0	0	0	89516	0	0	0
rs196960	6	99433614	0	0	0	89516	0	0	0
rs1969914	6	17744780	21	0	21	89495	0.0234595	0	0.0234595
rs1970	6	30125543	0	0	0	89516	0	0	0
rs1970373	6	73063011	0	0	0	89516	0	0	0
rs1970456	6	49823814	1	0	1	89515	0.00111712	0	0.00111712
rs197116	6	7975378	0	0	0	89516	0	0	0
rs197117	6	7975637	0	0	0	89516	0	0	0
rs1971460	6	75150430	5	2	3	89511	0.00558559	0.00223424	0.00335136
rs1972281	6	100932409	1	0	1	89515	0.00111712	0	0.00111712
rs1972474	6	97178516	2	0	2	89514	0.00223424	0	0.00223424
rs1974051	6	47916225	1	1	0	89515	0.00111712	0.00111712	0
rs1974229	6	45793018	1	0	1	89515	0.00111712	0	0.00111712
rs197458	6	143086596	0	0	0	89516	0	0	0
rs197459	6	143083978	0	0	0	89516	0	0	0
rs197470	6	143077232	0	0	0	89516	0	0	0
rs197486	6	143067927	0	0	0	89516	0	0	0
rs197490	6	143062803	0	0	0	89516	0	0	0
rs197508	6	143097493	0	0	0	89516	0	0	0
rs1977199	6	26466389	0	0	0	89516	0	0	0
rs1977356	6	158464172	0	0	0	89516	0	0	0
rs1977751	6	159874165	1	0	1	89515	0.00111712	0	0.00111712
rs1978029	6	32731710	0	0	0	89516	0	0	0
rs1978609	6	39152540	1	0	1	89515	0.00111712	0	0.00111712
rs197892	6	95572362	186	113	73	89330	0.207784	0.126234	0.0815497
rs197951	6	23569915	1	0	1	89515	0.00111712	0	0.00111712
rs197954	6	23570894	1	0	1	89515	0.00111712	0	0.00111712
rs197988	6	23593375	1	0	1	89515	0.00111712	0	0.00111712
rs197999	6	23600234	1	0	1	89515	0.00111712	0	0.00111712
rs1980449	6	25629658	2	0	2	89514	0.00223424	0	0.00223424
rs1980493	6	32363215	16	16	0	89500	0.0178739	0.0178739	0
rs1981298	6	73948252	3	1	2	89513	0.00335136	0.00111712	0.00223424
rs1982756	6	41205770	0	0	0	89516	0	0	0
rs1983678	6	71743738	2	1	1	89514	0.00223424	0.00111712	0.00111712
rs1983789	6	164050359	4	0	4	89512	0.00446847	0	0.00446847
rs1983790	6	164055956	4	0	4	89512	0.00446847	0	0.00446847
rs1983891	6	41536427	0	0	0	89516	0	0	0
rs1984224	6	106537354	13	1	12	89503	0.0145225	0.00111712	0.0134054
rs1984515	6	17554899	7	0	7	89509	0.00781983	0	0.00781983
rs1985222	6	49576183	0	0	0	89516	0	0	0
rs198652	6	143166851	0	0	0	89516	0	0	0
rs198663	6	143152086	0	0	0	89516	0	0	0
rs1986731	6	25174070	4	0	4	89512	0.00446847	0	0.00446847
rs198683	6	143200547	0	0	0	89516	0	0	0
rs198811	6	26128446	6	1	5	89510	0.00670271	0.00111712	0.00558559
rs198819	6	26124430	6	1	5	89510	0.00670271	0.00111712	0.00558559
rs198846	6	26107463	6	1	5	89510	0.00670271	0.00111712	0.00558559
rs1988565	6	32753492	1	1	0	89515	0.00111712	0.00111712	0
rs1989181	6	142523865	2	0	2	89514	0.00223424	0	0.00223424
rs1989634	6	110846248	0	0	0	89516	0	0	0
rs199028	6	23442310	6	0	6	89510	0.00670271	0	0.00670271
rs199086	6	23542172	1	0	1	89515	0.00111712	0	0.00111712
rs199097	6	23524218	1	0	1	89515	0.00111712	0	0.00111712
rs199105	6	23507631	1	0	1	89515	0.00111712	0	0.00111712
rs199244	6	143340668	0	0	0	89516	0	0	0
rs199259	6	143332882	0	0	0	89516	0	0	0
rs1994608	6	77180872	2	2	0	89514	0.00223424	0.00223424	0
rs1994785	6	50357617	0	0	0	89516	0	0	0
rs199509417	6	169632996	37	0	37	89479	0.0413334	0	0.0413334
rs199509529	6	133014219	1	0	1	89515	0.00111712	0	0.00111712
rs199512173	6	76744388	5	2	3	89511	0.00558559	0.00223424	0.00335136
rs1995122	6	164931246	7	1	6	89509	0.00781983	0.00111712	0.00670271
rs1995145	6	92641939	13	10	3	89503	0.0145225	0.0111712	0.00335136
rs199536806	6	103212495	32	31	1	89484	0.0357478	0.0346307	0.00111712
rs199541754	6	37336429	0	0	0	89516	0	0	0
rs199542723	6	150304780	2	0	2	89514	0.00223424	0	0.00223424
rs199551268	6	46675778	0	0	0	89516	0	0	0
rs199562102	6	31779472	0	0	0	89516	0	0	0
rs199565243	6	28470909	0	0	0	89516	0	0	0
rs199565690	6	7229707	2	0	2	89514	0.00223424	0	0.00223424
rs199572656	6	42931281	0	0	0	89516	0	0	0
rs199573698	6	40544081	0	0	0	89516	0	0	0
rs1995768	6	54181882	2	0	2	89514	0.00223424	0	0.00223424
rs199577106	6	89978916	0	0	0	89516	0	0	0
rs199583035	6	158923540	0	0	0	89516	0	0	0
rs199585095	6	16072794	0	0	0	89516	0	0	0
rs199591747	6	158923433	0	0	0	89516	0	0	0
rs199593862	6	26754761	0	0	0	89516	0	0	0
rs199594233	6	10764813	2	2	0	89514	0.00223424	0.00223424	0
rs1995965	6	24014411	0	0	0	89516	0	0	0
rs199599888	6	170592992	1	0	1	89515	0.00111712	0	0.00111712
rs1996051	6	117192899	8	8	0	89508	0.00893695	0.00893695	0
rs199607543	6	43016152	0	0	0	89516	0	0	0
rs199627490	6	113444886	2	1	1	89514	0.00223424	0.00111712	0.00111712
rs199632531	6	158541497	0	0	0	89516	0	0	0
rs199635	6	72226003	1	0	1	89515	0.00111712	0	0.00111712
rs199636737	6	100897526	0	0	0	89516	0	0	0
rs199642181	6	33638453	0	0	0	89516	0	0	0
rs199645405	6	15501503	0	0	0	89516	0	0	0
rs199646393	6	31778971	0	0	0	89516	0	0	0
rs199657045	6	56500478	0	0	0	89516	0	0	0
rs199667523	6	7230515	2	0	2	89514	0.00223424	0	0.00223424
rs1996737	6	154946930	1	0	1	89515	0.00111712	0	0.00111712
rs199685177	6	43323174	0	0	0	89516	0	0	0
rs199686881	6	43519163	0	0	0	89516	0	0	0
rs199687749	6	57551072	4	0	4	89512	0.00446847	0	0.00446847
rs199688797	6	160828174	4	0	4	89512	0.00446847	0	0.00446847
rs199699596	6	76624685	7	3	4	89509	0.00781983	0.00335136	0.00446847
rs199701902	6	152652096	3	3	0	89513	0.00335136	0.00335136	0
rs199703470	6	168610954	18	1	17	89498	0.0201081	0.00111712	0.018991
rs199708211	6	152861133	1	1	0	89515	0.00111712	0.00111712	0
rs199724285	6	75825507	1	1	0	89515	0.00111712	0.00111712	0
rs199725	6	25953684	2	0	2	89514	0.00223424	0	0.00223424
rs199725375	6	117678077	1	1	0	89515	0.00111712	0.00111712	0
rs199728745	6	88229382	2	0	2	89514	0.00223424	0	0.00223424
rs199730	6	25949171	2	0	2	89514	0.00223424	0	0.00223424
rs199735078	6	33655060	0	0	0	89516	0	0	0
rs199735544	6	56354403	0	0	0	89516	0	0	0
rs199741	6	25931577	2	0	2	89514	0.00223424	0	0.00223424
rs199758150	6	132966782	0	0	0	89516	0	0	0
rs199758806	6	152702385	3	3	0	89513	0.00335136	0.00335136	0
rs199766618	6	117710590	2	2	0	89514	0.00223424	0.00223424	0
rs1997770	6	9530019	0	0	0	89516	0	0	0
rs1997773	6	1115897	5	0	5	89511	0.00558559	0	0.00558559
rs1997805	6	23006527	0	0	0	89516	0	0	0
rs1997858	6	116009383	1	1	0	89515	0.00111712	0.00111712	0
rs199788973	6	76717197	5	2	3	89511	0.00558559	0.00223424	0.00335136
rs199792324	6	152719792	3	3	0	89513	0.00335136	0.00335136	0
rs199794032	6	134789379	2	0	2	89514	0.00223424	0	0.00223424
rs1997960	6	153292712	4	0	4	89512	0.00446847	0	0.00446847
rs1997980	6	42151235	1	0	1	89515	0.00111712	0	0.00111712
rs199799056	6	152786542	4	4	0	89512	0.00446847	0.00446847	0
rs199804533	6	30610779	0	0	0	89516	0	0	0
rs199814370	6	52319055	1	0	1	89515	0.00111712	0	0.00111712
rs199815687	6	155761198	0	0	0	89516	0	0	0
rs1998172	6	109483826	2	2	0	89514	0.00223424	0.00223424	0
rs199817918	6	160863895	3	0	3	89513	0.00335136	0	0.00335136
rs199819170	6	43017147	0	0	0	89516	0	0	0
rs199820107	6	170594425	1	0	1	89515	0.00111712	0	0.00111712
rs199820124	6	139985829	5	1	4	89511	0.00558559	0.00111712	0.00446847
rs1998206	6	117725448	1	1	0	89515	0.00111712	0.00111712	0
rs199826658	6	31747888	0	0	0	89516	0	0	0
rs199827801	6	152652051	3	3	0	89513	0.00335136	0.00335136	0
rs1998323	6	7546404	0	0	0	89516	0	0	0
rs199835443	6	88234306	2	0	2	89514	0.00223424	0	0.00223424
rs1998416	6	18740159	2	2	0	89514	0.00223424	0.00223424	0
rs1998576	6	90043137	1	0	1	89515	0.00111712	0	0.00111712
rs199859070	6	131186698	1	1	0	89515	0.00111712	0.00111712	0
rs1998630	6	33863662	0	0	0	89516	0	0	0
rs199870515	6	1961068	3	2	1	89513	0.00335136	0.00223424	0.00111712
rs1998794	6	67269737	22	21	1	89494	0.0245766	0.0234595	0.00111712
rs199880055	6	35980088	0	0	0	89516	0	0	0
rs1998813	6	109900765	0	0	0	89516	0	0	0
rs199881950	6	8763233	1	0	1	89515	0.00111712	0	0.00111712
rs199885693	6	42141436	1	0	1	89515	0.00111712	0	0.00111712
rs1998930	6	156904256	0	0	0	89516	0	0	0
rs199900991	6	168347396	30	1	29	89486	0.0335136	0.00111712	0.0323964
rs1999022	6	4297286	20	20	0	89496	0.0223424	0.0223424	0
rs1999063	6	93267755	10	9	1	89506	0.0111712	0.0100541	0.00111712
rs199914811	6	73039348	0	0	0	89516	0	0	0
rs199919912	6	44278169	0	0	0	89516	0	0	0
rs199923357	6	41652629	1	0	1	89515	0.00111712	0	0.00111712
rs199924633	6	64389948	0	0	0	89516	0	0	0
rs199924729	6	51611544	2	2	0	89514	0.00223424	0.00223424	0
rs199931805	6	35053636	0	0	0	89516	0	0	0
rs199932870	6	155579209	0	0	0	89516	0	0	0
rs1999375	6	167576698	1	1	0	89515	0.00111712	0.00111712	0
rs1999416	6	44174261	0	0	0	89516	0	0	0
rs199946338	6	33156860	0	0	0	89516	0	0	0
rs199948803	6	39507994	1	1	0	89515	0.00111712	0.00111712	0
rs199959110	6	154296098	3	0	3	89513	0.00335136	0	0.00335136
rs1999652	6	6574384	0	0	0	89516	0	0	0
rs1999673	6	52077984	2	1	1	89514	0.00223424	0.00111712	0.00111712
rs199969630	6	29578753	0	0	0	89516	0	0	0
rs1999787	6	69710575	1	0	1	89515	0.00111712	0	0.00111712
rs1999805	6	152068364	0	0	0	89516	0	0	0
rs199984167	6	34937897	0	0	0	89516	0	0	0
rs199985183	6	44278058	0	0	0	89516	0	0	0
rs199987410	6	52053905	1	0	1	89515	0.00111712	0	0.00111712
rs199987597	6	158923669	0	0	0	89516	0	0	0
rs1999876	6	141894535	40	1	39	89476	0.0446847	0.00111712	0.0435676
rs199991880	6	111696224	4	0	4	89512	0.00446847	0	0.00446847
rs1999930	6	116387134	0	0	0	89516	0	0	0
rs1999934	6	145227677	0	0	0	89516	0	0	0
rs199994235	6	36343780	0	0	0	89516	0	0	0
rs199996765	6	35773620	0	0	0	89516	0	0	0
rs200006380	6	107827475	0	0	0	89516	0	0	0
rs200008469	6	131211517	1	1	0	89515	0.00111712	0.00111712	0
rs200009772	6	35046396	0	0	0	89516	0	0	0
rs2000103	6	70596520	1	0	1	89515	0.00111712	0	0.00111712
rs200020269	6	79711647	0	0	0	89516	0	0	0
rs200022298	6	45922903	0	0	0	89516	0	0	0
rs2000287	6	58375953	4	2	2	89512	0.00446847	0.00223424	0.00223424
rs200035868	6	158914621	0	0	0	89516	0	0	0
rs200035963	6	100838262	0	0	0	89516	0	0	0
rs2000371	6	154011024	2	0	2	89514	0.00223424	0	0.00223424
rs200039031	6	31760630	0	0	0	89516	0	0	0
rs200049479	6	133015264	1	0	1	89515	0.00111712	0	0.00111712
rs200064101	6	130762742	0	0	0	89516	0	0	0
rs200070624	6	111587079	3	0	3	89513	0.00335136	0	0.00335136
rs200075250	6	28269859	1	0	1	89515	0.00111712	0	0.00111712
rs200089730	6	148795255	2	1	1	89514	0.00223424	0.00111712	0.00111712
rs200099994	6	160998167	1	0	1	89515	0.00111712	0	0.00111712
rs2001097	6	32383858	0	0	0	89516	0	0	0
rs200122808	6	33261411	0	0	0	89516	0	0	0
rs200140440	6	152652991	3	3	0	89513	0.00335136	0.00335136	0
rs2001456	6	100439009	5	2	3	89511	0.00558559	0.00223424	0.00335136
rs200148	6	143345696	0	0	0	89516	0	0	0
rs200149561	6	137018409	5	0	5	89511	0.00558559	0	0.00558559
rs2001508	6	404632	2	0	2	89514	0.00223424	0	0.00223424
rs200160727	6	160664684	0	0	0	89516	0	0	0
rs200166302	6	119450060	0	0	0	89516	0	0	0
rs200166349	6	87967728	1	0	1	89515	0.00111712	0	0.00111712
rs200167401	6	33648197	0	0	0	89516	0	0	0
rs200172011	6	116277768	0	0	0	89516	0	0	0
rs200177134	6	112435335	0	0	0	89516	0	0	0
rs200180514	6	33647904	0	0	0	89516	0	0	0
rs200185110	6	37349032	0	0	0	89516	0	0	0
rs200189421	6	30866946	0	0	0	89516	0	0	0
rs200189669	6	44255379	0	0	0	89516	0	0	0
rs200194450	6	70951726	1	0	1	89515	0.00111712	0	0.00111712
rs200197524	6	32857212	0	0	0	89516	0	0	0
rs200201752	6	18121696	2	1	1	89514	0.00223424	0.00111712	0.00111712
rs200202093	6	150279	20	0	20	89496	0.0223424	0	0.0223424
rs200203746	6	153937312	2	0	2	89514	0.00223424	0	0.00223424
rs200207509	6	70428910	1	0	1	89515	0.00111712	0	0.00111712
rs200213875	6	33405980	0	0	0	89516	0	0	0
rs200229134	6	105232879	0	0	0	89516	0	0	0
rs200234	6	50415008	0	0	0	89516	0	0	0
rs200236334	6	31832657	0	0	0	89516	0	0	0
rs200238782	6	112437190	0	0	0	89516	0	0	0
rs200241152	6	49663578	0	0	0	89516	0	0	0
rs200246491	6	53373403	2	0	2	89514	0.00223424	0	0.00223424
rs200250096	6	7555962	0	0	0	89516	0	0	0
rs200259456	6	7231459	2	0	2	89514	0.00223424	0	0.00223424
rs200260450	6	64422955	0	0	0	89516	0	0	0
rs200270446	6	42224839	0	0	0	89516	0	0	0
rs200277068	6	154360815	3	0	3	89513	0.00335136	0	0.00335136
rs200283922	6	10877577	0	0	0	89516	0	0	0
rs200293228	6	34950898	0	0	0	89516	0	0	0
rs200298281	6	149338935	2	0	2	89514	0.00223424	0	0.00223424
rs200307380	6	32942328	0	0	0	89516	0	0	0
rs200316417	6	31112517	0	0	0	89516	0	0	0
rs200330928	6	160494475	1	0	1	89515	0.00111712	0	0.00111712
rs200342223	6	41888750	0	0	0	89516	0	0	0
rs200345187	6	56401694	0	0	0	89516	0	0	0
rs200346917	6	152469290	0	0	0	89516	0	0	0
rs200355875	6	135748409	1	1	0	89515	0.00111712	0.00111712	0
rs200358135	6	160645827	0	0	0	89516	0	0	0
rs200361326	6	45870935	0	0	0	89516	0	0	0
rs200366966	6	43555176	0	0	0	89516	0	0	0
rs200370559	6	33289244	0	0	0	89516	0	0	0
rs200375854	6	52303267	1	0	1	89515	0.00111712	0	0.00111712
rs200384652	6	168265247	3	1	2	89513	0.00335136	0.00111712	0.00223424
rs200391019	6	51889738	0	0	0	89516	0	0	0
rs200394928	6	42162372	0	0	0	89516	0	0	0
rs200396464	6	131191041	1	1	0	89515	0.00111712	0.00111712	0
rs200415658	6	39881084	0	0	0	89516	0	0	0
rs200417475	6	43323409	0	0	0	89516	0	0	0
rs200424447	6	152751312	3	3	0	89513	0.00335136	0.00335136	0
rs200436832	6	148840917	1	0	1	89515	0.00111712	0	0.00111712
rs200440128	6	99374801	0	0	0	89516	0	0	0
rs200466167	6	15511579	0	0	0	89516	0	0	0
rs200472120	6	111214189	1	0	1	89515	0.00111712	0	0.00111712
rs200476515	6	7566613	0	0	0	89516	0	0	0
rs200479	6	27771684	2	0	2	89514	0.00223424	0	0.00223424
rs200484	6	27775674	2	0	2	89514	0.00223424	0	0.00223424
rs200487396	6	75841700	1	1	0	89515	0.00111712	0.00111712	0
rs200504236	6	395009	2	0	2	89514	0.00223424	0	0.00223424
rs200505733	6	43307708	0	0	0	89516	0	0	0
rs200508983	6	13307862	1	0	1	89515	0.00111712	0	0.00111712
rs200517455	6	39893509	1	0	1	89515	0.00111712	0	0.00111712
rs200518440	6	74190426	1	1	0	89515	0.00111712	0.00111712	0
rs200523275	6	37139063	0	0	0	89516	0	0	0
rs200528290	6	153043078	1	0	1	89515	0.00111712	0	0.00111712
rs200533678	6	10792019	1	1	0	89515	0.00111712	0.00111712	0
rs200558509	6	144988186	1	1	0	89515	0.00111712	0.00111712	0
rs200568082	6	152679521	3	3	0	89513	0.00335136	0.00335136	0
rs200569741	6	30864899	0	0	0	89516	0	0	0
rs200570558	6	152777152	4	4	0	89512	0.00446847	0.00446847	0
rs200578462	6	168927094	25	1	24	89491	0.027928	0.00111712	0.0268108
rs200581608	6	22621608	0	0	0	89516	0	0	0
rs200582061	6	42200465	0	0	0	89516	0	0	0
rs200591577	6	18148082	2	1	1	89514	0.00223424	0.00111712	0.00111712
rs200595563	6	24302055	0	0	0	89516	0	0	0
rs2005976	6	15650802	3	3	0	89513	0.00335136	0.00335136	0
rs200600553	6	33644792	0	0	0	89516	0	0	0
rs200604230	6	24843100	0	0	0	89516	0	0	0
rs2006163	6	32729058	0	0	0	89516	0	0	0
rs2006165	6	32728787	0	0	0	89516	0	0	0
rs200617438	6	39564023	0	0	0	89516	0	0	0
rs2006202	6	168385835	395	1	394	89121	0.441262	0.00111712	0.440145
rs200622454	6	43112206	0	0	0	89516	0	0	0
rs200639044	6	70462178	1	0	1	89515	0.00111712	0	0.00111712
rs200640372	6	4212666	1	0	1	89515	0.00111712	0	0.00111712
rs200641218	6	10796406	1	1	0	89515	0.00111712	0.00111712	0
rs200648392	6	90463151	0	0	0	89516	0	0	0
rs200662691	6	34838841	5	0	5	89511	0.00558559	0	0.00558559
rs200664520	6	86181095	0	0	0	89516	0	0	0
rs200678787	6	158914613	0	0	0	89516	0	0	0
rs200691612	6	43565594	0	0	0	89516	0	0	0
rs200704755	6	152826407	1	1	0	89515	0.00111712	0.00111712	0
rs200707174	6	33638335	0	0	0	89516	0	0	0
rs200715253	6	169648842	30	0	30	89486	0.0335136	0	0.0335136
rs2007297	6	1641007	2	0	2	89514	0.00223424	0	0.00223424
rs200731043	6	32187906	0	0	0	89516	0	0	0
rs200733855	6	56917665	155	78	77	89361	0.173153	0.0871353	0.0860181
rs200738687	6	36652305	0	0	0	89516	0	0	0
rs200742037	6	85457709	2	0	2	89514	0.00223424	0	0.00223424
rs200752692	6	152470698	0	0	0	89516	0	0	0
rs200769049	6	55684588	1	0	1	89515	0.00111712	0	0.00111712
rs200769933	6	31632135	1	0	1	89515	0.00111712	0	0.00111712
rs200775978	6	167728729	16	1	15	89500	0.0178739	0.00111712	0.0167568
rs200776933	6	45882074	0	0	0	89516	0	0	0
rs200781316	6	143784067	0	0	0	89516	0	0	0
rs200798500	6	47563695	0	0	0	89516	0	0	0
rs200804029	6	42237238	0	0	0	89516	0	0	0
rs200807237	6	131923400	7	6	1	89509	0.00781983	0.00670271	0.00111712
rs200811	6	97923518	0	0	0	89516	0	0	0
rs200817184	6	159086509	0	0	0	89516	0	0	0
rs200818962	6	31930271	1	0	1	89515	0.00111712	0	0.00111712
rs2008273	6	150726746	3	0	3	89513	0.00335136	0	0.00335136
rs200828190	6	75904624	2	2	0	89514	0.00223424	0.00223424	0
rs2008338	6	103580244	7	7	0	89509	0.00781983	0.00781983	0
rs200838927	6	128388899	1	1	0	89515	0.00111712	0.00111712	0
rs200856913	6	31631792	1	0	1	89515	0.00111712	0	0.00111712
rs2008577	6	91670249	9	6	3	89507	0.0100541	0.00670271	0.00335136
rs200859137	6	135539075	0	0	0	89516	0	0	0
rs200861	6	5142590	8	2	6	89508	0.00893695	0.00223424	0.00670271
rs200861589	6	2954832	3	2	1	89513	0.00335136	0.00223424	0.00111712
rs2008624	6	82778295	3	2	1	89513	0.00335136	0.00223424	0.00111712
rs200862904	6	152639350	1	1	0	89515	0.00111712	0.00111712	0
rs200929914	6	132281536	0	0	0	89516	0	0	0
rs200941063	6	154029876	2	0	2	89514	0.00223424	0	0.00223424
rs200941967	6	55739533	1	0	1	89515	0.00111712	0	0.00111712
rs2009658	6	31538244	0	0	0	89516	0	0	0
rs200974739	6	39581030	0	0	0	89516	0	0	0
rs200999	6	27810699	2	0	2	89514	0.00223424	0	0.00223424
rs201010	6	6662286	1	0	1	89515	0.00111712	0	0.00111712
rs201013987	6	35604901	0	0	0	89516	0	0	0
rs201015	6	6664917	1	0	1	89515	0.00111712	0	0.00111712
rs201017	6	6666556	1	0	1	89515	0.00111712	0	0.00111712
rs201020144	6	15523277	0	0	0	89516	0	0	0
rs201023669	6	31896535	1	0	1	89515	0.00111712	0	0.00111712
rs201032669	6	43623417	0	0	0	89516	0	0	0
rs201036828	6	123101436	2	1	1	89514	0.00223424	0.00111712	0.00111712
rs201039970	6	145119104	0	0	0	89516	0	0	0
rs201053	6	6722492	0	0	0	89516	0	0	0
rs201061	6	6730512	0	0	0	89516	0	0	0
rs201079746	6	169115590	19	1	18	89497	0.0212253	0.00111712	0.0201081
rs201091505	6	90380673	0	0	0	89516	0	0	0
rs201094782	6	112450240	0	0	0	89516	0	0	0
rs2010963	6	43738350	0	0	0	89516	0	0	0
rs201109440	6	152469201	0	0	0	89516	0	0	0
rs201130773	6	31901955	1	0	1	89515	0.00111712	0	0.00111712
rs201133637	6	7542186	0	0	0	89516	0	0	0
rs201135654	6	43010695	0	0	0	89516	0	0	0
rs201149065	6	99365582	0	0	0	89516	0	0	0
rs201158030	6	75823341	1	1	0	89515	0.00111712	0.00111712	0
rs201158565	6	24302198	0	0	0	89516	0	0	0
rs201173272	6	51735411	1	1	0	89515	0.00111712	0.00111712	0
rs201176085	6	57698332	30	0	30	89486	0.0335136	0	0.0335136
rs201177178	6	129498908	0	0	0	89516	0	0	0
rs201186377	6	117241486	8	8	0	89508	0.00893695	0.00893695	0
rs201197923	6	35773736	0	0	0	89516	0	0	0
rs201198672	6	74210299	1	1	0	89515	0.00111712	0.00111712	0
rs201203914	6	6174896	0	0	0	89516	0	0	0
rs201207395	6	33262945	0	0	0	89516	0	0	0
rs201212519	6	143094791	0	0	0	89516	0	0	0
rs201217002	6	43323296	0	0	0	89516	0	0	0
rs201219494	6	155578034	0	0	0	89516	0	0	0
rs201222611	6	1401051	2	1	1	89514	0.00223424	0.00111712	0.00111712
rs201224721	6	3876044	1	1	0	89515	0.00111712	0.00111712	0
rs201237	6	10020243	2	2	0	89514	0.00223424	0.00223424	0
rs201240177	6	101054886	5	4	1	89511	0.00558559	0.00446847	0.00111712
rs201250	6	10013636	2	2	0	89514	0.00223424	0.00223424	0
rs201252	6	10011084	2	2	0	89514	0.00223424	0.00223424	0
rs201252615	6	111652912	4	0	4	89512	0.00446847	0	0.00446847
rs201258663	6	41129195	0	0	0	89516	0	0	0
rs201260	6	9994389	3	3	0	89513	0.00335136	0.00335136	0
rs201263	6	9986453	3	3	0	89513	0.00335136	0.00335136	0
rs201266648	6	34789724	4	0	4	89512	0.00446847	0	0.00446847
rs201278064	6	160208836	0	0	0	89516	0	0	0
rs2012819	6	147932326	2	1	1	89514	0.00223424	0.00111712	0.00111712
rs201284672	6	74331587	0	0	0	89516	0	0	0
rs201287430	6	101090550	4	3	1	89512	0.00446847	0.00335136	0.00111712
rs201290459	6	160998312	1	0	1	89515	0.00111712	0	0.00111712
rs201291291	6	43128579	0	0	0	89516	0	0	0
rs2012915	6	88515842	0	0	0	89516	0	0	0
rs201303631	6	35473856	0	0	0	89516	0	0	0
rs201319446	6	107955369	1	0	1	89515	0.00111712	0	0.00111712
rs201327107	6	31922598	1	0	1	89515	0.00111712	0	0.00111712
rs201346671	6	335156	6	0	6	89510	0.00670271	0	0.00670271
rs201350158	6	30576647	0	0	0	89516	0	0	0
rs201359168	6	87600640	1	0	1	89515	0.00111712	0	0.00111712
rs201362781	6	148869566	1	0	1	89515	0.00111712	0	0.00111712
rs201366565	6	107780209	0	0	0	89516	0	0	0
rs201372309	6	75843651	1	1	0	89515	0.00111712	0.00111712	0
rs2013767	6	152637678	1	1	0	89515	0.00111712	0.00111712	0
rs201380379	6	51690890	0	0	0	89516	0	0	0
rs201381723	6	151857510	3	3	0	89513	0.00335136	0.00335136	0
rs201385177	6	145115056	0	0	0	89516	0	0	0
rs201398047	6	15524808	0	0	0	89516	0	0	0
rs201406974	6	43014042	0	0	0	89516	0	0	0
rs201408175	6	75844499	1	1	0	89515	0.00111712	0.00111712	0
rs201414647	6	158922988	0	0	0	89516	0	0	0
rs201418371	6	32185820	0	0	0	89516	0	0	0
rs201421121	6	168297640	3	1	2	89513	0.00335136	0.00111712	0.00223424
rs201423083	6	128403662	1	1	0	89515	0.00111712	0.00111712	0
rs201427428	6	33263466	0	0	0	89516	0	0	0
rs201432809	6	83885685	5	1	4	89511	0.00558559	0.00111712	0.00446847
rs201434209	6	31238088	1	0	1	89515	0.00111712	0	0.00111712
rs201437141	6	11213857	0	0	0	89516	0	0	0
rs201437391	6	56422262	0	0	0	89516	0	0	0
rs201446493	6	117246619	0	0	0	89516	0	0	0
rs201449373	6	31929164	1	0	1	89515	0.00111712	0	0.00111712
rs201452414	6	78171968	2	0	2	89514	0.00223424	0	0.00223424
rs201452649	6	26508855	0	0	0	89516	0	0	0
rs201480327	6	161026077	1	0	1	89515	0.00111712	0	0.00111712
rs201480339	6	70951719	1	0	1	89515	0.00111712	0	0.00111712
rs201498104	6	127476500	1	1	0	89515	0.00111712	0.00111712	0
rs201498378	6	39272366	2	0	2	89514	0.00223424	0	0.00223424
rs201512476	6	106554373	9	1	8	89507	0.0100541	0.00111712	0.00893695
rs201518102	6	139241381	18	0	18	89498	0.0201081	0	0.0201081
rs201519006	6	132190576	7	6	1	89509	0.00781983	0.00670271	0.00111712
rs201523889	6	76715144	5	2	3	89511	0.00558559	0.00223424	0.00335136
rs201536536	6	49408010	3	3	0	89513	0.00335136	0.00335136	0
rs201540810	6	133789835	2	2	0	89514	0.00223424	0.00223424	0
rs201542932	6	29364040	2	1	1	89514	0.00223424	0.00111712	0.00111712
rs201544686	6	74191932	1	1	0	89515	0.00111712	0.00111712	0
rs201547374	6	39881091	0	0	0	89516	0	0	0
rs201560036	6	137479566	0	0	0	89516	0	0	0
rs201567848	6	75838071	1	1	0	89515	0.00111712	0.00111712	0
rs201570320	6	170060821	1	0	1	89515	0.00111712	0	0.00111712
rs201570657	6	54208022	3	1	2	89513	0.00335136	0.00111712	0.00223424
rs201571397	6	155750012	0	0	0	89516	0	0	0
rs201588284	6	7189437	1	0	1	89515	0.00111712	0	0.00111712
rs201598534	6	74446217	1	1	0	89515	0.00111712	0.00111712	0
rs201604256	6	41652493	1	0	1	89515	0.00111712	0	0.00111712
rs201604986	6	64384221	0	0	0	89516	0	0	0
rs2016248	6	170416288	8	0	8	89508	0.00893695	0	0.00893695
rs201632009	6	129704357	0	0	0	89516	0	0	0
rs201636279	6	26027519	2	0	2	89514	0.00223424	0	0.00223424
rs201643113	6	33287980	0	0	0	89516	0	0	0
rs201647570	6	43308578	0	0	0	89516	0	0	0
rs2016520	6	35378778	0	0	0	89516	0	0	0
rs201652352	6	30546263	0	0	0	89516	0	0	0
rs201663435	6	137243720	13	1	12	89503	0.0145225	0.00111712	0.0134054
rs201665661	6	90387409	0	0	0	89516	0	0	0
rs201668734	6	33641384	0	0	0	89516	0	0	0
rs2016694	6	166345564	1	1	0	89515	0.00111712	0.00111712	0
rs201684722	6	16328012	0	0	0	89516	0	0	0
rs201706831	6	168307921	3	1	2	89513	0.00335136	0.00111712	0.00223424
rs201719524	6	108544190	0	0	0	89516	0	0	0
rs201725131	6	109787650	0	0	0	89516	0	0	0
rs201728894	6	111694799	4	0	4	89512	0.00446847	0	0.00446847
rs201729566	6	49666173	0	0	0	89516	0	0	0
rs201731289	6	36334719	0	0	0	89516	0	0	0
rs2017324	6	134021034	0	0	0	89516	0	0	0
rs201738462	6	35773647	0	0	0	89516	0	0	0
rs201741770	6	49419225	1	1	0	89515	0.00111712	0.00111712	0
rs201743223	6	152768682	4	4	0	89512	0.00446847	0.00446847	0
rs2017525	6	29768503	1	0	1	89515	0.00111712	0	0.00111712
rs201754745	6	43484884	0	0	0	89516	0	0	0
rs201764978	6	36336742	0	0	0	89516	0	0	0
rs201767990	6	44012744	0	0	0	89516	0	0	0
rs201769098	6	44249852	0	0	0	89516	0	0	0
rs201771478	6	135732574	1	1	0	89515	0.00111712	0.00111712	0
rs201777785	6	33448914	0	0	0	89516	0	0	0
rs2017790	6	92075429	19	17	2	89497	0.0212253	0.018991	0.00223424
rs201782741	6	33289632	0	0	0	89516	0	0	0
rs201783960	6	54254647	3	1	2	89513	0.00335136	0.00111712	0.00223424
rs201785897	6	7581119	0	0	0	89516	0	0	0
rs201798320	6	73017051	0	0	0	89516	0	0	0
rs201804752	6	10809123	1	1	0	89515	0.00111712	0.00111712	0
rs201807486	6	117725484	1	1	0	89515	0.00111712	0.00111712	0
rs2018334	6	11217843	0	0	0	89516	0	0	0
rs201834379	6	112455709	0	0	0	89516	0	0	0
rs201834553	6	24528361	0	0	0	89516	0	0	0
rs201842579	6	46675818	0	0	0	89516	0	0	0
rs2018501	6	32856208	0	0	0	89516	0	0	0
rs201851555	6	41533565	0	0	0	89516	0	0	0
rs201858974	6	99365581	0	0	0	89516	0	0	0
rs201865496	6	31660862	1	0	1	89515	0.00111712	0	0.00111712
rs201876063	6	30656656	0	0	0	89516	0	0	0
rs201881206	6	64401860	0	0	0	89516	0	0	0
rs201883996	6	85472307	2	0	2	89514	0.00223424	0	0.00223424
rs201898032	6	137243781	13	1	12	89503	0.0145225	0.00111712	0.0134054
rs201899366	6	88299660	2	0	2	89514	0.00223424	0	0.00223424
rs201907061	6	169276460	11	0	11	89505	0.0122883	0	0.0122883
rs201917444	6	153043060	1	0	1	89515	0.00111712	0	0.00111712
rs201924366	6	6625196	0	0	0	89516	0	0	0
rs201941476	6	158537225	0	0	0	89516	0	0	0
rs201949194	6	41002458	0	0	0	89516	0	0	0
rs201978369	6	70935679	1	0	1	89515	0.00111712	0	0.00111712
rs201984588	6	129813199	0	0	0	89516	0	0	0
rs201985154	6	33288863	0	0	0	89516	0	0	0
rs201991849	6	42931339	0	0	0	89516	0	0	0
rs202008685	6	74191836	1	1	0	89515	0.00111712	0.00111712	0
rs202015012	6	160199257	0	0	0	89516	0	0	0
rs2020202	6	130984945	0	0	0	89516	0	0	0
rs202029249	6	43323664	0	0	0	89516	0	0	0
rs202030718	6	133789737	2	2	0	89514	0.00223424	0.00223424	0
rs202040495	6	24651072	0	0	0	89516	0	0	0
rs202041462	6	152629632	1	1	0	89515	0.00111712	0.00111712	0
rs202041604	6	131211518	1	1	0	89515	0.00111712	0.00111712	0
rs202052797	6	33288656	0	0	0	89516	0	0	0
rs202054686	6	154221321	4	0	4	89512	0.00446847	0	0.00446847
rs202056325	6	42905466	0	0	0	89516	0	0	0
rs202060864	6	5404829	8	7	1	89508	0.00893695	0.00781983	0.00111712
rs202064888	6	130036903	1	0	1	89515	0.00111712	0	0.00111712
rs202065635	6	11185723	0	0	0	89516	0	0	0
rs202066741	6	152523083	0	0	0	89516	0	0	0
rs202072988	6	33663501	0	0	0	89516	0	0	0
rs202075	6	13269477	1	0	1	89515	0.00111712	0	0.00111712
rs202076893	6	72984083	0	0	0	89516	0	0	0
rs202092062	6	155764430	0	0	0	89516	0	0	0
rs202099841	6	112085431	0	0	0	89516	0	0	0
rs202107054	6	43305357	0	0	0	89516	0	0	0
rs2021107	6	30228138	1	0	1	89515	0.00111712	0	0.00111712
rs202110806	6	56504355	0	0	0	89516	0	0	0
rs202115650	6	1111838	5	0	5	89511	0.00558559	0	0.00558559
rs2021163	6	30038383	0	0	0	89516	0	0	0
rs202120877	6	116948853	0	0	0	89516	0	0	0
rs202147584	6	88541129	0	0	0	89516	0	0	0
rs202155507	6	144803399	1	1	0	89515	0.00111712	0.00111712	0
rs2021573	6	10128110	0	0	0	89516	0	0	0
rs202167796	6	168297593	3	1	2	89513	0.00335136	0.00111712	0.00223424
rs2021678	6	102033541	1	1	0	89515	0.00111712	0.00111712	0
rs202171218	6	87180431	4	2	2	89512	0.00446847	0.00223424	0.00223424
rs202171698	6	152631032	1	1	0	89515	0.00111712	0.00111712	0
rs2021719	6	30449482	0	0	0	89516	0	0	0
rs2021720	6	30449244	0	0	0	89516	0	0	0
rs2021723	6	30103923	0	0	0	89516	0	0	0
rs2021731	6	30104597	0	0	0	89516	0	0	0
rs2021749	6	29598119	0	0	0	89516	0	0	0
rs2022059	6	32156489	0	0	0	89516	0	0	0
rs2022065	6	30121460	1	0	1	89515	0.00111712	0	0.00111712
rs2022079	6	30337738	1	0	1	89515	0.00111712	0	0.00111712
rs2022082	6	30333820	1	0	1	89515	0.00111712	0	0.00111712
rs2022083	6	30213540	0	0	0	89516	0	0	0
rs2022084	6	31117053	0	0	0	89516	0	0	0
rs202227834	6	145751742	0	0	0	89516	0	0	0
rs202230498	6	167719439	16	1	15	89500	0.0178739	0.00111712	0.0167568
rs202230551	6	54186114	2	0	2	89514	0.00223424	0	0.00223424
rs202232360	6	7581366	0	0	0	89516	0	0	0
rs2022332	6	23391719	11	1	10	89505	0.0122883	0.00111712	0.0111712
rs2022419	6	45973511	0	0	0	89516	0	0	0
rs2022421	6	46021435	0	0	0	89516	0	0	0
rs202242152	6	43323294	0	0	0	89516	0	0	0
rs202247790	6	129573389	0	0	0	89516	0	0	0
rs2022531	6	32309280	0	0	0	89516	0	0	0
rs2022533	6	32307260	0	0	0	89516	0	0	0
rs2022534	6	32307137	0	0	0	89516	0	0	0
rs2022991	6	162248169	52	13	39	89464	0.0580902	0.0145225	0.0435676
rs2023000	6	162930633	131	41	90	89385	0.146343	0.0458019	0.100541
rs2023047	6	162470941	83	39	44	89433	0.0927209	0.0435676	0.0491532
rs2023072	6	162632889	112	68	44	89404	0.125117	0.0759641	0.0491532
rs2023371	6	30372115	1	0	1	89515	0.00111712	0	0.00111712
rs2023470	6	30407016	1	0	1	89515	0.00111712	0	0.00111712
rs2023472	6	30075864	0	0	0	89516	0	0	0
rs2023473	6	30075613	0	0	0	89516	0	0	0
rs2023608	6	30476185	0	0	0	89516	0	0	0
rs2023609	6	30476034	0	0	0	89516	0	0	0
rs2024670	6	68308462	3	3	0	89513	0.00335136	0.00335136	0
rs2024692	6	134752930	2	0	2	89514	0.00223424	0	0.00223424
rs2024732	6	119949791	5	5	0	89511	0.00558559	0.00558559	0
rs2024762	6	42133099	1	0	1	89515	0.00111712	0	0.00111712
rs2025226	6	52316878	1	0	1	89515	0.00111712	0	0.00111712
rs2025994	6	158206901	0	0	0	89516	0	0	0
rs2026490	6	34110880	0	0	0	89516	0	0	0
rs2026651	6	90244235	0	0	0	89516	0	0	0
rs2027063	6	170144228	2	0	2	89514	0.00223424	0	0.00223424
rs2027561	6	106992103	1	1	0	89515	0.00111712	0.00111712	0
rs2027856	6	32402705	0	0	0	89516	0	0	0
rs2027937	6	31116502	0	0	0	89516	0	0	0
rs2028790	6	166517762	1	1	0	89515	0.00111712	0.00111712	0
rs2029964	6	99583773	0	0	0	89516	0	0	0
rs2029965	6	99683802	0	0	0	89516	0	0	0
rs2031113	6	120428445	1	0	1	89515	0.00111712	0	0.00111712
rs2031168	6	41282963	0	0	0	89516	0	0	0
rs203133	6	138674754	2	0	2	89514	0.00223424	0	0.00223424
rs203138	6	138599285	1	0	1	89515	0.00111712	0	0.00111712
rs203142	6	138656512	2	0	2	89514	0.00223424	0	0.00223424
rs2031449	6	89197310	1	0	1	89515	0.00111712	0	0.00111712
rs203147	6	138589262	1	0	1	89515	0.00111712	0	0.00111712
rs2031819	6	15697116	0	0	0	89516	0	0	0
rs2032533	6	130027320	0	0	0	89516	0	0	0
rs2032546	6	166975390	1	1	0	89515	0.00111712	0.00111712	0
rs2033527	6	40380338	0	0	0	89516	0	0	0
rs203691	6	137867448	3	2	1	89513	0.00335136	0.00223424	0.00111712
rs203698	6	137861948	3	2	1	89513	0.00335136	0.00223424	0.00111712
rs2037156	6	93516501	4	2	2	89512	0.00446847	0.00223424	0.00223424
rs2037641	6	110920540	0	0	0	89516	0	0	0
rs2038155	6	154669628	1	0	1	89515	0.00111712	0	0.00111712
rs2038761	6	2680767	3	0	3	89513	0.00335136	0	0.00335136
rs2039018	6	20240172	0	0	0	89516	0	0	0
rs2039122	6	47824080	1	1	0	89515	0.00111712	0.00111712	0
rs2039358	6	44208488	0	0	0	89516	0	0	0
rs2039493	6	125343597	2	0	2	89514	0.00223424	0	0.00223424
rs2039509	6	131180122	1	1	0	89515	0.00111712	0.00111712	0
rs2039518	6	8196949	0	0	0	89516	0	0	0
rs2039713	6	687753	4	0	4	89512	0.00446847	0	0.00446847
rs2040450	6	30334339	1	0	1	89515	0.00111712	0	0.00111712
rs2040486	6	30194103	0	0	0	89516	0	0	0
rs204231	6	13659726	0	0	0	89516	0	0	0
rs204236	6	13733565	0	0	0	89516	0	0	0
rs204247	6	13722523	0	0	0	89516	0	0	0
rs2044278	6	113964227	0	0	0	89516	0	0	0
rs2044542	6	55779461	11	10	1	89505	0.0122883	0.0111712	0.00111712
rs2045138	6	156766474	0	0	0	89516	0	0	0
rs2045546	6	21245969	0	0	0	89516	0	0	0
rs2046174	6	99013740	2	0	2	89514	0.00223424	0	0.00223424
rs2046210	6	151948366	0	0	0	89516	0	0	0
rs2046848	6	168534044	532	1	531	88984	0.594307	0.00111712	0.59319
rs2047001	6	150926499	1	0	1	89515	0.00111712	0	0.00111712
rs2047809	6	54865634	2	0	2	89514	0.00223424	0	0.00223424
rs2048327	6	160863532	3	0	3	89513	0.00335136	0	0.00335136
rs204879	6	32043157	0	0	0	89516	0	0	0
rs204889	6	32086092	0	0	0	89516	0	0	0
rs204892	6	32097891	0	0	0	89516	0	0	0
rs204894	6	32093922	0	0	0	89516	0	0	0
rs204895	6	32066220	0	0	0	89516	0	0	0
rs204899	6	32057627	0	0	0	89516	0	0	0
rs2049661	6	108055170	1	0	1	89515	0.00111712	0	0.00111712
rs204989	6	32161852	0	0	0	89516	0	0	0
rs204990	6	32161430	0	0	0	89516	0	0	0
rs204991	6	32161366	0	0	0	89516	0	0	0
rs204992	6	32156908	0	0	0	89516	0	0	0
rs204993	6	32155581	0	0	0	89516	0	0	0
rs204994	6	32154998	0	0	0	89516	0	0	0
rs204995	6	32154285	0	0	0	89516	0	0	0
rs2049953	6	135138990	0	0	0	89516	0	0	0
rs204996	6	32149883	0	0	0	89516	0	0	0
rs204999	6	32109979	0	0	0	89516	0	0	0
rs205000	6	32135878	0	0	0	89516	0	0	0
rs2050056	6	6675339	0	0	0	89516	0	0	0
rs2050189	6	32339647	0	0	0	89516	0	0	0
rs2050190	6	32339076	0	0	0	89516	0	0	0
rs2050613	6	114597419	1	0	1	89515	0.00111712	0	0.00111712
rs2050736	6	121147804	7	7	0	89509	0.00781983	0.00781983	0
rs2050949	6	26234939	2	0	2	89514	0.00223424	0	0.00223424
rs2051020	6	73816674	2	0	2	89514	0.00223424	0	0.00223424
rs2051024	6	73814756	2	0	2	89514	0.00223424	0	0.00223424
rs2051089	6	7624572	0	0	0	89516	0	0	0
rs2051549	6	32730086	0	0	0	89516	0	0	0
rs2051597	6	32709370	0	0	0	89516	0	0	0
rs205262	6	34563164	2	0	2	89514	0.00223424	0	0.00223424
rs2054263	6	153748051	2	0	2	89514	0.00223424	0	0.00223424
rs20547	6	32826233	0	0	0	89516	0	0	0
rs2055173	6	65392942	5	3	2	89511	0.00558559	0.00335136	0.00223424
rs2055261	6	165016007	2	1	1	89514	0.00223424	0.00111712	0.00111712
rs205662	6	91210594	4	0	4	89512	0.00446847	0	0.00446847
rs2056907	6	162880494	225	35	190	89291	0.251352	0.0390992	0.212253
rs2056937	6	16144614	0	0	0	89516	0	0	0
rs2056994	6	146543192	0	0	0	89516	0	0	0
rs2057000	6	41016952	0	0	0	89516	0	0	0
rs2057019	6	22686841	0	0	0	89516	0	0	0
rs2057033	6	139897927	5	1	4	89511	0.00558559	0.00111712	0.00446847
rs2057082	6	206092	34	1	33	89482	0.037982	0.00111712	0.0368649
rs2057149	6	110717493	0	0	0	89516	0	0	0
rs2057181	6	153354211	4	0	4	89512	0.00446847	0	0.00446847
rs2057184	6	8013121	0	0	0	89516	0	0	0
rs2057273	6	166066248	1	1	0	89515	0.00111712	0.00111712	0
rs2057314	6	117819357	1	1	0	89515	0.00111712	0.00111712	0
rs2057405	6	169463977	11	0	11	89505	0.0122883	0	0.0122883
rs2057517	6	99980252	0	0	0	89516	0	0	0
rs2057536	6	13933410	0	0	0	89516	0	0	0
rs2057558	6	150494965	2	0	2	89514	0.00223424	0	0.00223424
rs2057726	6	30335350	1	0	1	89515	0.00111712	0	0.00111712
rs2057727	6	30297529	1	0	1	89515	0.00111712	0	0.00111712
rs205923	6	118529113	14	0	14	89502	0.0156397	0	0.0156397
rs205935	6	118508648	14	0	14	89502	0.0156397	0	0.0156397
rs205942	6	118504082	14	0	14	89502	0.0156397	0	0.0156397
rs205947	6	118493777	14	0	14	89502	0.0156397	0	0.0156397
rs205959	6	118480795	13	0	13	89503	0.0145225	0	0.0145225
rs205960	6	118480583	13	0	13	89503	0.0145225	0	0.0145225
rs205987	6	164441461	5	0	5	89511	0.00558559	0	0.00558559
rs205992	6	164448361	5	0	5	89511	0.00558559	0	0.00558559
rs206001	6	164426165	5	0	5	89511	0.00558559	0	0.00558559
rs206015	6	32182759	0	0	0	89516	0	0	0
rs206016	6	32181182	0	0	0	89516	0	0	0
rs2061649	6	77472335	2	1	1	89514	0.00223424	0.00111712	0.00111712
rs2061963	6	130143849	4	0	4	89512	0.00446847	0	0.00446847
rs2063201	6	106239385	0	0	0	89516	0	0	0
rs2063643	6	52478364	4	0	4	89512	0.00446847	0	0.00446847
rs2064157	6	119515954	0	0	0	89516	0	0	0
rs2064200	6	108260459	1	0	1	89515	0.00111712	0	0.00111712
rs2064307	6	155739726	0	0	0	89516	0	0	0
rs2064430	6	135642756	1	1	0	89515	0.00111712	0.00111712	0
rs2064474	6	33073463	0	0	0	89516	0	0	0
rs2064476	6	33073322	0	0	0	89516	0	0	0
rs2064478	6	33072266	0	0	0	89516	0	0	0
rs2064592	6	56474519	0	0	0	89516	0	0	0
rs2064687	6	124376164	3	3	0	89513	0.00335136	0.00335136	0
rs2064960	6	91056784	6	0	6	89510	0.00670271	0	0.00670271
rs2065692	6	63228933	3	0	3	89513	0.00335136	0	0.00335136
rs2065715	6	150454520	2	0	2	89514	0.00223424	0	0.00223424
rs2066106	6	159929569	1	0	1	89515	0.00111712	0	0.00111712
rs2066121	6	122609876	0	0	0	89516	0	0	0
rs2066207	6	148508517	1	0	1	89515	0.00111712	0	0.00111712
rs2066265	6	22270017	1	0	1	89515	0.00111712	0	0.00111712
rs2066432	6	43934662	0	0	0	89516	0	0	0
rs206687	6	164539696	6	0	6	89510	0.00670271	0	0.00670271
rs2066911	6	23548350	1	0	1	89515	0.00111712	0	0.00111712
rs206716	6	164551891	6	0	6	89510	0.00670271	0	0.00670271
rs206718	6	164550383	6	0	6	89510	0.00670271	0	0.00670271
rs206732	6	164503808	5	0	5	89511	0.00558559	0	0.00558559
rs206738	6	164508276	5	0	5	89511	0.00558559	0	0.00558559
rs2067577	6	32762484	1	1	0	89515	0.00111712	0.00111712	0
rs206762	6	32970450	0	0	0	89516	0	0	0
rs206767	6	32962420	0	0	0	89516	0	0	0
rs206768	6	32961387	0	0	0	89516	0	0	0
rs206775	6	32954634	0	0	0	89516	0	0	0
rs206776	6	32953711	0	0	0	89516	0	0	0
rs206786	6	32935179	0	0	0	89516	0	0	0
rs2068204	6	33058718	0	0	0	89516	0	0	0
rs2068361	6	7736743	0	0	0	89516	0	0	0
rs2068999	6	18915553	0	0	0	89516	0	0	0
rs206936	6	34302869	0	0	0	89516	0	0	0
rs2070698	6	12291112	0	0	0	89516	0	0	0
rs2071002	6	3000303	4	2	2	89512	0.00446847	0.00223424	0.00223424
rs2071277	6	32171683	0	0	0	89516	0	0	0
rs2071278	6	32165444	0	0	0	89516	0	0	0
rs2071285	6	32180431	0	0	0	89516	0	0	0
rs2071286	6	32179896	0	0	0	89516	0	0	0
rs2071287	6	32170433	0	0	0	89516	0	0	0
rs2071288	6	32149260	0	0	0	89516	0	0	0
rs2071293	6	32062687	0	0	0	89516	0	0	0
rs2071295	6	32038700	0	0	0	89516	0	0	0
rs2071354	6	33044388	0	0	0	89516	0	0	0
rs2071463	6	32812528	0	0	0	89516	0	0	0
rs2071468	6	32785035	0	0	0	89516	0	0	0
rs2071469	6	32784783	0	0	0	89516	0	0	0
rs2071470	6	32784753	0	0	0	89516	0	0	0
rs2071472	6	32784620	0	0	0	89516	0	0	0
rs2071473	6	32782605	0	0	0	89516	0	0	0
rs2071474	6	32782582	0	0	0	89516	0	0	0
rs2071475	6	32782387	0	0	0	89516	0	0	0
rs2071476	6	32825379	0	0	0	89516	0	0	0
rs2071477	6	32825348	0	0	0	89516	0	0	0
rs2071479	6	32781112	0	0	0	89516	0	0	0
rs2071481	6	32819865	0	0	0	89516	0	0	0
rs2071482	6	32816700	0	0	0	89516	0	0	0
rs2071534	6	32824318	0	0	0	89516	0	0	0
rs2071537	6	32818991	0	0	0	89516	0	0	0
rs2071538	6	32818678	0	0	0	89516	0	0	0
rs2071540	6	32812916	0	0	0	89516	0	0	0
rs2071542	6	32811645	0	0	0	89516	0	0	0
rs2071543	6	32811629	0	0	0	89516	0	0	0
rs2071544	6	32806121	0	0	0	89516	0	0	0
rs2071550	6	32730940	0	0	0	89516	0	0	0
rs2071551	6	32729459	0	0	0	89516	0	0	0
rs2071552	6	32806461	0	0	0	89516	0	0	0
rs2071554	6	32784676	0	0	0	89516	0	0	0
rs2071556	6	32904601	0	0	0	89516	0	0	0
rs2071568	6	29943281	1	1	0	89515	0.00111712	0.00111712	0
rs2071592	6	31515340	0	0	0	89516	0	0	0
rs2071593	6	31512799	0	0	0	89516	0	0	0
rs2071594	6	31512720	0	0	0	89516	0	0	0
rs2071653	6	29635928	0	0	0	89516	0	0	0
rs2071794	6	36343151	0	0	0	89516	0	0	0
rs2071800	6	32714143	0	0	0	89516	0	0	0
rs2071876	6	32948426	0	0	0	89516	0	0	0
rs2071888	6	33272855	0	0	0	89516	0	0	0
rs2072022	6	112513159	1	0	1	89515	0.00111712	0	0.00111712
rs2072107	6	30166935	0	0	0	89516	0	0	0
rs2072108	6	31107031	0	0	0	89516	0	0	0
rs2072111	6	30364727	2	1	1	89514	0.00223424	0.00111712	0.00111712
rs207253	6	90808423	3	0	3	89513	0.00335136	0	0.00335136
rs2072632	6	31921475	1	0	1	89515	0.00111712	0	0.00111712
rs2072633	6	31919578	1	0	1	89515	0.00111712	0	0.00111712
rs2072634	6	31917291	1	0	1	89515	0.00111712	0	0.00111712
rs2072645	6	167190585	1	1	0	89515	0.00111712	0.00111712	0
rs207269	6	90828169	3	0	3	89513	0.00335136	0	0.00335136
rs2072779	6	16153745	0	0	0	89516	0	0	0
rs2072825	6	135253451	0	0	0	89516	0	0	0
rs2072829	6	166864406	1	1	0	89515	0.00111712	0.00111712	0
rs2073016	6	41020922	0	0	0	89516	0	0	0
rs2073044	6	32338986	0	0	0	89516	0	0	0
rs2073046	6	32336074	0	0	0	89516	0	0	0
rs2073048	6	32335433	0	0	0	89516	0	0	0
rs2073061	6	151121915	0	0	0	89516	0	0	0
rs2073135	6	69468150	1	0	1	89515	0.00111712	0	0.00111712
rs2073148	6	29430170	0	0	0	89516	0	0	0
rs2073514	6	16659539	2	1	1	89514	0.00223424	0.00111712	0.00111712
rs2073518	6	16332730	0	0	0	89516	0	0	0
rs2073529	6	26375159	7	1	6	89509	0.00781983	0.00111712	0.00670271
rs2073720	6	31112823	0	0	0	89516	0	0	0
rs2073721	6	31129616	0	0	0	89516	0	0	0
rs2073724	6	31129707	0	0	0	89516	0	0	0
rs2074465	6	29408476	1	1	0	89515	0.00111712	0.00111712	0
rs2074467	6	29408275	1	1	0	89515	0.00111712	0.00111712	0
rs2074469	6	29407970	1	1	0	89515	0.00111712	0.00111712	0
rs2074471	6	30156802	0	0	0	89516	0	0	0
rs2074472	6	30156496	0	0	0	89516	0	0	0
rs2074473	6	30154199	0	0	0	89516	0	0	0
rs2074474	6	30309508	1	0	1	89515	0.00111712	0	0.00111712
rs2074475	6	30137890	0	0	0	89516	0	0	0
rs2074476	6	30137863	0	0	0	89516	0	0	0
rs2074477	6	30132035	0	0	0	89516	0	0	0
rs2074478	6	31105633	0	0	0	89516	0	0	0
rs2074479	6	30041009	0	0	0	89516	0	0	0
rs2074480	6	30040810	0	0	0	89516	0	0	0
rs2074482	6	30036471	0	0	0	89516	0	0	0
rs2074483	6	30076755	0	0	0	89516	0	0	0
rs2074488	6	31240431	2	0	2	89514	0.00223424	0	0.00223424
rs2074489	6	31240128	2	0	2	89514	0.00223424	0	0.00223424
rs2074502	6	30384322	1	0	1	89515	0.00111712	0	0.00111712
rs2074503	6	30530496	0	0	0	89516	0	0	0
rs2074504	6	30530245	0	0	0	89516	0	0	0
rs2074505	6	30521137	0	0	0	89516	0	0	0
rs2074506	6	30890483	0	0	0	89516	0	0	0
rs2075015	6	30680608	0	0	0	89516	0	0	0
rs2075714	6	49582617	0	0	0	89516	0	0	0
rs2075788	6	31712181	1	0	1	89515	0.00111712	0	0.00111712
rs2075789	6	31708328	1	0	1	89515	0.00111712	0	0.00111712
rs2075798	6	31846741	1	0	1	89515	0.00111712	0	0.00111712
rs2075799	6	31778529	0	0	0	89516	0	0	0
rs2075800	6	31777946	0	0	0	89516	0	0	0
rs2076007	6	167707759	13	1	12	89503	0.0145225	0.00111712	0.0134054
rs2076171	6	35438558	0	0	0	89516	0	0	0
rs2076177	6	29693113	0	0	0	89516	0	0	0
rs2076188	6	11779499	0	0	0	89516	0	0	0
rs2076189	6	11779088	0	0	0	89516	0	0	0
rs2076258	6	10876036	0	0	0	89516	0	0	0
rs2076295	6	7563232	0	0	0	89516	0	0	0
rs2076300	6	7584617	0	0	0	89516	0	0	0
rs2076302	6	7570963	0	0	0	89516	0	0	0
rs2076311	6	33145369	0	0	0	89516	0	0	0
rs2076312	6	33142162	0	0	0	89516	0	0	0
rs2076483	6	29571545	0	0	0	89516	0	0	0
rs2076484	6	29524003	2	0	2	89514	0.00223424	0	0.00223424
rs2076486	6	29523872	2	0	2	89514	0.00223424	0	0.00223424
rs2076506	6	22570064	1	1	0	89515	0.00111712	0.00111712	0
rs2076513	6	1591011	0	0	0	89516	0	0	0
rs2076522	6	32371179	0	0	0	89516	0	0	0
rs2076523	6	32370835	0	0	0	89516	0	0	0
rs2076529	6	32363955	16	16	0	89500	0.0178739	0.0178739	0
rs2076530	6	32363816	16	16	0	89500	0.0178739	0.0178739	0
rs2076531	6	32363712	16	16	0	89500	0.0178739	0.0178739	0
rs2076537	6	32317635	0	0	0	89516	0	0	0
rs2076538	6	32317471	0	0	0	89516	0	0	0
rs2076540	6	32317276	0	0	0	89516	0	0	0
rs2076541	6	32317215	0	0	0	89516	0	0	0
rs2076664	6	168352105	39	1	38	89477	0.0435676	0.00111712	0.0424505
rs2076683	6	144268954	0	0	0	89516	0	0	0
rs2076704	6	95089937	26	23	3	89490	0.0290451	0.0256937	0.00335136
rs2076828	6	160872786	3	0	3	89513	0.00335136	0	0.00335136
rs2077102	6	31611840	1	0	1	89515	0.00111712	0	0.00111712
rs2077573	6	30428351	13	12	1	89503	0.0145225	0.0134054	0.00111712
rs2077836	6	142922061	0	0	0	89516	0	0	0
rs2077847	6	120006311	3	2	1	89513	0.00335136	0.00223424	0.00111712
rs2078383	6	118706643	16	0	16	89500	0.0178739	0	0.0178739
rs2078480	6	8342076	0	0	0	89516	0	0	0
rs2078543	6	21996860	2	0	2	89514	0.00223424	0	0.00223424
rs2082261	6	32990506	0	0	0	89516	0	0	0
rs2083587	6	158967384	0	0	0	89516	0	0	0
rs2083867	6	160583048	2	0	2	89514	0.00223424	0	0.00223424
rs2084907	6	104910848	1	1	0	89515	0.00111712	0.00111712	0
rs208510	6	66942478	3	1	2	89513	0.00335136	0.00111712	0.00223424
rs208520	6	66952828	6	4	2	89510	0.00670271	0.00446847	0.00223424
rs2085575	6	6205842	5	5	0	89511	0.00558559	0.00558559	0
rs208694	6	148867887	1	0	1	89515	0.00111712	0	0.00111712
rs208696	6	148865257	1	0	1	89515	0.00111712	0	0.00111712
rs208699	6	148902151	1	0	1	89515	0.00111712	0	0.00111712
rs208701	6	148900023	1	0	1	89515	0.00111712	0	0.00111712
rs208707	6	148891724	1	0	1	89515	0.00111712	0	0.00111712
rs208739	6	148874974	1	0	1	89515	0.00111712	0	0.00111712
rs208977	6	62809771	9	7	2	89507	0.0100541	0.00781983	0.00223424
rs2090809	6	141024947	14	5	9	89502	0.0156397	0.00558559	0.0100541
rs2092107	6	16203561	0	0	0	89516	0	0	0
rs2092204	6	14093556	1	0	1	89515	0.00111712	0	0.00111712
rs2092745	6	80454831	5	0	5	89511	0.00558559	0	0.00558559
rs2092817	6	71057057	1	0	1	89515	0.00111712	0	0.00111712
rs2093384	6	4522515	0	0	0	89516	0	0	0
rs209411	6	83541333	6	0	6	89510	0.00670271	0	0.00670271
rs2094199	6	76793338	5	2	3	89511	0.00558559	0.00223424	0.00335136
rs209473	6	32922908	0	0	0	89516	0	0	0
rs209474	6	32924584	0	0	0	89516	0	0	0
rs209475	6	32925585	0	0	0	89516	0	0	0
rs2094923	6	14289082	0	0	0	89516	0	0	0
rs2095369	6	143270216	0	0	0	89516	0	0	0
rs2095395	6	80010402	0	0	0	89516	0	0	0
rs2095452	6	130471063	1	0	1	89515	0.00111712	0	0.00111712
rs2095580	6	984646	7	0	7	89509	0.00781983	0	0.00781983
rs2096243	6	109053712	0	0	0	89516	0	0	0
rs2097431	6	32590833	5	5	0	89511	0.00558559	0.00558559	0
rs2097773	6	30240926	1	0	1	89515	0.00111712	0	0.00111712
rs210120	6	33574413	0	0	0	89516	0	0	0
rs210134	6	33540209	0	0	0	89516	0	0	0
rs210138	6	33542538	0	0	0	89516	0	0	0
rs210139	6	33543409	0	0	0	89516	0	0	0
rs210142	6	33546837	0	0	0	89516	0	0	0
rs210152	6	33515520	0	0	0	89516	0	0	0
rs210162	6	33560896	0	0	0	89516	0	0	0
rs210179	6	33485236	0	0	0	89516	0	0	0
rs2101874	6	19400053	0	0	0	89516	0	0	0
rs2101878	6	164790822	6	0	6	89510	0.00670271	0	0.00670271
rs210192	6	33481204	0	0	0	89516	0	0	0
rs210196	6	33507723	0	0	0	89516	0	0	0
rs2104142	6	43209739	0	0	0	89516	0	0	0
rs2105019	6	118435377	13	0	13	89503	0.0145225	0	0.0145225
rs2105042	6	4229688	1	0	1	89515	0.00111712	0	0.00111712
rs2105454	6	6851538	0	0	0	89516	0	0	0
rs2105961	6	30415636	1	0	1	89515	0.00111712	0	0.00111712
rs2105963	6	30344290	2	0	2	89514	0.00223424	0	0.00223424
rs2106072	6	30153363	0	0	0	89516	0	0	0
rs2106074	6	31133509	0	0	0	89516	0	0	0
rs210654	6	117858768	1	1	0	89515	0.00111712	0.00111712	0
rs2107202	6	30105743	0	0	0	89516	0	0	0
rs2107203	6	29669830	0	0	0	89516	0	0	0
rs2108691	6	29948365	1	1	0	89515	0.00111712	0.00111712	0
rs210903	6	11724542	0	0	0	89516	0	0	0
rs210968	6	117622150	1	1	0	89515	0.00111712	0.00111712	0
rs2110902	6	107573570	0	0	0	89516	0	0	0
rs211177	6	97074088	3	1	2	89513	0.00335136	0.00111712	0.00223424
rs211222	6	98980147	2	0	2	89514	0.00223424	0	0.00223424
rs211432	6	133610598	0	0	0	89516	0	0	0
rs2114436	6	32235384	1	0	1	89515	0.00111712	0	0.00111712
rs2116263	6	33025493	0	0	0	89516	0	0	0
rs2116264	6	32984788	0	0	0	89516	0	0	0
rs2118264	6	1244837	5	1	4	89511	0.00558559	0.00111712	0.00446847
rs2120535	6	82093262	4	2	2	89512	0.00446847	0.00223424	0.00223424
rs2122285	6	45774125	0	0	0	89516	0	0	0
rs2122304	6	156447991	0	0	0	89516	0	0	0
rs212388	6	159490436	0	0	0	89516	0	0	0
rs212402	6	159472295	0	0	0	89516	0	0	0
rs212406	6	159470452	0	0	0	89516	0	0	0
rs2125217	6	77422752	2	1	1	89514	0.00223424	0.00111712	0.00111712
rs2125739	6	43412865	0	0	0	89516	0	0	0
rs212764	6	133790493	2	2	0	89514	0.00223424	0.00223424	0
rs2127676	6	32849841	0	0	0	89516	0	0	0
rs2127679	6	32818236	0	0	0	89516	0	0	0
rs2127680	6	32818031	0	0	0	89516	0	0	0
rs2127706	6	130190985	3	0	3	89513	0.00335136	0	0.00335136
rs212788	6	133741466	2	2	0	89514	0.00223424	0.00223424	0
rs212809	6	133715422	2	2	0	89514	0.00223424	0.00223424	0
rs2128977	6	143846791	0	0	0	89516	0	0	0
rs2129209	6	159155998	3	0	3	89513	0.00335136	0	0.00335136
rs2129345	6	153693962	2	0	2	89514	0.00223424	0	0.00223424
rs2130589	6	124201150	4	1	3	89512	0.00446847	0.00111712	0.00335136
rs2130613	6	168393886	440	1	439	89076	0.491532	0.00111712	0.490415
rs2130850	6	113649375	45	45	0	89471	0.0502703	0.0502703	0
rs213213	6	33183730	0	0	0	89516	0	0	0
rs2132288	6	82893577	3	2	1	89513	0.00335136	0.00223424	0.00111712
rs2132683	6	99672014	0	0	0	89516	0	0	0
rs2135760	6	54632536	3	1	2	89513	0.00335136	0.00111712	0.00223424
rs2136058	6	106208888	0	0	0	89516	0	0	0
rs2136077	6	129120302	2	2	0	89514	0.00223424	0.00223424	0
rs2137106	6	112784578	1	0	1	89515	0.00111712	0	0.00111712
rs2142234	6	31639129	1	0	1	89515	0.00111712	0	0.00111712
rs2142672	6	16197194	0	0	0	89516	0	0	0
rs2143340	6	24659071	0	0	0	89516	0	0	0
rs2143387	6	133093525	0	0	0	89516	0	0	0
rs2143396	6	1063883	5	0	5	89511	0.00558559	0	0.00558559
rs2143461	6	32335347	0	0	0	89516	0	0	0
rs2143462	6	32335204	0	0	0	89516	0	0	0
rs2143465	6	32309352	0	0	0	89516	0	0	0
rs2143466	6	32309323	0	0	0	89516	0	0	0
rs2143468	6	32309003	0	0	0	89516	0	0	0
rs2143678	6	41623033	0	0	0	89516	0	0	0
rs2143733	6	39061496	1	1	0	89515	0.00111712	0.00111712	0
rs2143734	6	39024756	1	1	0	89515	0.00111712	0.00111712	0
rs2143739	6	223174	29	1	28	89487	0.0323964	0.00111712	0.0312793
rs2143774	6	131712051	6	6	0	89510	0.00670271	0.00670271	0
rs2144208	6	162050324	48	24	24	89468	0.0536217	0.0268108	0.0268108
rs2144241	6	99500963	0	0	0	89516	0	0	0
rs2144248	6	170694124	2	0	2	89514	0.00223424	0	0.00223424
rs214434	6	9391468	0	0	0	89516	0	0	0
rs2144358	6	153267724	4	0	4	89512	0.00446847	0	0.00446847
rs214438	6	9393712	0	0	0	89516	0	0	0
rs214447	6	9401979	0	0	0	89516	0	0	0
rs2144700	6	52502003	4	0	4	89512	0.00446847	0	0.00446847
rs2144706	6	101953217	2	1	1	89514	0.00223424	0.00111712	0.00111712
rs2144714	6	65700867	23	21	2	89493	0.0256937	0.0234595	0.00223424
rs2144745	6	168917870	25	1	24	89491	0.027928	0.00111712	0.0268108
rs2144747	6	168918741	25	1	24	89491	0.027928	0.00111712	0.0268108
rs2145048	6	36557580	0	0	0	89516	0	0	0
rs2145351	6	133546689	0	0	0	89516	0	0	0
rs2145572	6	80550286	1	0	1	89515	0.00111712	0	0.00111712
rs214575	6	18265698	1	0	1	89515	0.00111712	0	0.00111712
rs2145753	6	24726408	0	0	0	89516	0	0	0
rs2145854	6	153150308	3	1	2	89513	0.00335136	0.00111712	0.00223424
rs214589	6	18209683	2	1	1	89514	0.00223424	0.00111712	0.00111712
rs2145980	6	5737122	0	0	0	89516	0	0	0
rs2146288	6	124691506	0	0	0	89516	0	0	0
rs2146349	6	44525989	1	0	1	89515	0.00111712	0	0.00111712
rs2146705	6	41330218	0	0	0	89516	0	0	0
rs2146755	6	65562837	22	20	2	89494	0.0245766	0.0223424	0.00223424
rs2146757	6	65586419	23	21	2	89493	0.0256937	0.0234595	0.00223424
rs2146959	6	9116357	0	0	0	89516	0	0	0
rs2147222	6	93845633	5	2	3	89511	0.00558559	0.00223424	0.00335136
rs2147374	6	4013741	0	0	0	89516	0	0	0
rs2147454	6	23645529	1	0	1	89515	0.00111712	0	0.00111712
rs2147457	6	168810725	30	1	29	89486	0.0335136	0.00111712	0.0323964
rs2147855	6	23320045	10	0	10	89506	0.0111712	0	0.0111712
rs2147924	6	40248032	0	0	0	89516	0	0	0
rs2148014	6	67276790	21	21	0	89495	0.0234595	0.0234595	0
rs2148250	6	43827196	0	0	0	89516	0	0	0
rs2148342	6	41519522	0	0	0	89516	0	0	0
rs2148710	6	112122226	0	0	0	89516	0	0	0
rs214950	6	152708310	3	3	0	89513	0.00335136	0.00335136	0
rs214955	6	152697706	3	3	0	89513	0.00335136	0.00335136	0
rs2149580	6	51518203	0	0	0	89516	0	0	0
rs214966	6	152778598	4	4	0	89512	0.00446847	0.00446847	0
rs214992	6	152766766	4	4	0	89512	0.00446847	0.00446847	0
rs2151522	6	127210093	24	1	23	89492	0.0268108	0.00111712	0.0256937
rs2151533	6	132247361	1	0	1	89515	0.00111712	0	0.00111712
rs2151652	6	163340367	20	18	2	89496	0.0223424	0.0201081	0.00223424
rs2151837	6	20143736	0	0	0	89516	0	0	0
rs2152939	6	4693132	1	0	1	89515	0.00111712	0	0.00111712
rs2153021	6	88536285	0	0	0	89516	0	0	0
rs2153073	6	10729020	3	3	0	89513	0.00335136	0.00335136	0
rs2153127	6	105348544	3	2	1	89513	0.00335136	0.00223424	0.00111712
rs2153157	6	10897488	0	0	0	89516	0	0	0
rs2153164	6	44606307	1	0	1	89515	0.00111712	0	0.00111712
rs2153177	6	132845366	0	0	0	89516	0	0	0
rs2153252	6	149366064	2	0	2	89514	0.00223424	0	0.00223424
rs2153535	6	8369679	2	2	0	89514	0.00223424	0.00223424	0
rs2153576	6	49775824	0	0	0	89516	0	0	0
rs2153830	6	73650662	0	0	0	89516	0	0	0
rs2153882	6	112730624	2	0	2	89514	0.00223424	0	0.00223424
rs2153893	6	137295402	1	1	0	89515	0.00111712	0.00111712	0
rs2153945	6	37496291	0	0	0	89516	0	0	0
rs2154219	6	25749957	2	0	2	89514	0.00223424	0	0.00223424
rs2154339	6	6803087	0	0	0	89516	0	0	0
rs2154404	6	143487277	0	0	0	89516	0	0	0
rs2156875	6	31317347	6	1	5	89510	0.00670271	0.00111712	0.00558559
rs2157079	6	32762103	1	1	0	89515	0.00111712	0.00111712	0
rs2157327	6	32719491	0	0	0	89516	0	0	0
rs2157336	6	32386061	0	0	0	89516	0	0	0
rs2157338	6	32439323	0	0	0	89516	0	0	0
rs2157605	6	30454076	0	0	0	89516	0	0	0
rs2157678	6	30128949	0	0	0	89516	0	0	0
rs2158285	6	30331027	1	0	1	89515	0.00111712	0	0.00111712
rs2158286	6	30330994	1	0	1	89515	0.00111712	0	0.00111712
rs2158287	6	30206726	1	1	0	89515	0.00111712	0.00111712	0
rs216258	6	24931287	0	0	0	89516	0	0	0
rs216259	6	24931083	0	0	0	89516	0	0	0
rs2163290	6	157996575	0	0	0	89516	0	0	0
rs2163293	6	158029504	0	0	0	89516	0	0	0
rs2166025	6	48352572	0	0	0	89516	0	0	0
rs2167793	6	53351419	2	0	2	89514	0.00223424	0	0.00223424
rs2168261	6	104697453	2	2	0	89514	0.00223424	0.00223424	0
rs2170185	6	32849639	0	0	0	89516	0	0	0
rs2170614	6	2644630	3	0	3	89513	0.00335136	0	0.00335136
rs2171081	6	155549946	0	0	0	89516	0	0	0
rs2172963	6	19437583	0	0	0	89516	0	0	0
rs2174145	6	54629892	3	1	2	89513	0.00335136	0.00111712	0.00223424
rs2175803	6	83435913	5	0	5	89511	0.00558559	0	0.00558559
rs2176978	6	137681707	0	0	0	89516	0	0	0
rs2177380	6	34980601	0	0	0	89516	0	0	0
rs2178373	6	91801885	9	6	3	89507	0.0100541	0.00670271	0.00335136
rs2178806	6	167218762	1	1	0	89515	0.00111712	0.00111712	0
rs2179093	6	14515168	0	0	0	89516	0	0	0
rs2179114	6	113783774	0	0	0	89516	0	0	0
rs2179179	6	11346572	0	0	0	89516	0	0	0
rs2179308	6	135538592	0	0	0	89516	0	0	0
rs2179367	6	149762537	2	0	2	89514	0.00223424	0	0.00223424
rs2179368	6	149806552	2	0	2	89514	0.00223424	0	0.00223424
rs2179919	6	33059262	0	0	0	89516	0	0	0
rs2179920	6	33058874	0	0	0	89516	0	0	0
rs2179922	6	152297100	0	0	0	89516	0	0	0
rs2179994	6	45991569	0	0	0	89516	0	0	0
rs2180025	6	162158580	65	31	34	89451	0.0726127	0.0346307	0.037982
rs2180046	6	99450081	0	0	0	89516	0	0	0
rs2180106	6	38560215	1	1	0	89515	0.00111712	0.00111712	0
rs2180141	6	90450619	0	0	0	89516	0	0	0
rs2180312	6	52604054	1	0	1	89515	0.00111712	0	0.00111712
rs2180332	6	169352091	11	0	11	89505	0.0122883	0	0.0122883
rs2180341	6	127600630	0	0	0	89516	0	0	0
rs2180342	6	168991834	28	1	27	89488	0.0312793	0.00111712	0.0301622
rs2180419	6	21728317	0	0	0	89516	0	0	0
rs2180619	6	88877952	0	0	0	89516	0	0	0
rs2180740	6	47988311	1	1	0	89515	0.00111712	0.00111712	0
rs2181015	6	4501489	0	0	0	89516	0	0	0
rs2181247	6	154193108	4	0	4	89512	0.00446847	0	0.00446847
rs2181335	6	155311639	1	1	0	89515	0.00111712	0.00111712	0
rs2181398	6	6755091	0	0	0	89516	0	0	0
rs2182505	6	51653864	1	1	0	89515	0.00111712	0.00111712	0
rs2182659	6	33751767	0	0	0	89516	0	0	0
rs2182801	6	6896088	0	0	0	89516	0	0	0
rs218291	6	108467024	5	0	5	89511	0.00558559	0	0.00558559
rs218294	6	108451893	5	0	5	89511	0.00558559	0	0.00558559
rs218297	6	108448566	5	0	5	89511	0.00558559	0	0.00558559
rs2184397	6	47397746	0	0	0	89516	0	0	0
rs2184730	6	168074629	55	1	54	89461	0.0614415	0.00111712	0.0603244
rs2184783	6	133675770	0	0	0	89516	0	0	0
rs2185276	6	153666260	2	0	2	89514	0.00223424	0	0.00223424
rs2185379	6	106536253	13	1	12	89503	0.0145225	0.00111712	0.0134054
rs2185503	6	8349511	2	2	0	89514	0.00223424	0.00223424	0
rs2185559	6	119054622	13	5	8	89503	0.0145225	0.00558559	0.00893695
rs2185631	6	43408005	0	0	0	89516	0	0	0
rs2185710	6	113377048	2	1	1	89514	0.00223424	0.00111712	0.00111712
rs2186061	6	126402418	0	0	0	89516	0	0	0
rs2186207	6	6793674	0	0	0	89516	0	0	0
rs2186807	6	162236752	57	17	40	89459	0.0636758	0.018991	0.0446847
rs2187204	6	162519165	77	53	24	89439	0.0860181	0.0592073	0.0268108
rs2187668	6	32605884	1	0	1	89515	0.00111712	0	0.00111712
rs2187685	6	32764315	1	1	0	89515	0.00111712	0.00111712	0
rs2187688	6	32872001	0	0	0	89516	0	0	0
rs2187689	6	32852647	0	0	0	89516	0	0	0
rs2187818	6	32395568	0	0	0	89516	0	0	0
rs2187820	6	32385873	0	0	0	89516	0	0	0
rs2187823	6	32439508	0	0	0	89516	0	0	0
rs2187940	6	103791320	5	3	2	89511	0.00558559	0.00335136	0.00223424
rs2187978	6	30362961	3	1	2	89513	0.00335136	0.00111712	0.00223424
rs2188098	6	30613980	0	0	0	89516	0	0	0
rs2188099	6	30209918	1	1	0	89515	0.00111712	0.00111712	0
rs2188100	6	30181883	0	0	0	89516	0	0	0
rs218858	6	121380326	2	1	1	89514	0.00223424	0.00111712	0.00111712
rs218861	6	121382600	2	1	1	89514	0.00223424	0.00111712	0.00111712
rs2195729	6	123590126	2	0	2	89514	0.00223424	0	0.00223424
rs2197296	6	160568997	2	0	2	89514	0.00223424	0	0.00223424
rs219950	6	12165363	0	0	0	89516	0	0	0
rs219972	6	12196106	0	0	0	89516	0	0	0
rs2199773	6	168577928	438	1	437	89078	0.489298	0.00111712	0.488181
rs2199870	6	32773172	0	0	0	89516	0	0	0
rs2199874	6	32769926	0	0	0	89516	0	0	0
rs220018	6	12149138	0	0	0	89516	0	0	0
rs2202065	6	121480228	5	3	2	89511	0.00558559	0.00335136	0.00223424
rs220409	6	86870628	6	3	3	89510	0.00670271	0.00335136	0.00335136
rs220428	6	86857389	6	3	3	89510	0.00670271	0.00335136	0.00335136
rs2205618	6	20082771	0	0	0	89516	0	0	0
rs2205794	6	16148176	0	0	0	89516	0	0	0
rs2205831	6	27480308	1	0	1	89515	0.00111712	0	0.00111712
rs2205935	6	25679960	2	0	2	89514	0.00223424	0	0.00223424
rs2206277	6	50798526	0	0	0	89516	0	0	0
rs2206533	6	56212578	10	10	0	89506	0.0111712	0.0111712	0
rs2206547	6	9479371	0	0	0	89516	0	0	0
rs220665	6	46850169	0	0	0	89516	0	0	0
rs2206679	6	55886109	11	10	1	89505	0.0122883	0.0111712	0.00111712
rs220673	6	46841806	0	0	0	89516	0	0	0
rs2206734	6	20694884	2	0	2	89514	0.00223424	0	0.00223424
rs220677	6	46840446	0	0	0	89516	0	0	0
rs220679	6	46839357	0	0	0	89516	0	0	0
rs2206964	6	46145547	0	0	0	89516	0	0	0
rs2206989	6	85082479	0	0	0	89516	0	0	0
rs2207139	6	50845490	0	0	0	89516	0	0	0
rs220715	6	46884288	0	0	0	89516	0	0	0
rs220735	6	160311752	0	0	0	89516	0	0	0
rs2207396	6	152382382	1	0	1	89515	0.00111712	0	0.00111712
rs2207400	6	24888224	0	0	0	89516	0	0	0
rs220744	6	165831267	0	0	0	89516	0	0	0
rs2207445	6	99521031	0	0	0	89516	0	0	0
rs220748	6	165827643	0	0	0	89516	0	0	0
rs220749	6	165827194	0	0	0	89516	0	0	0
rs220772	6	165821351	0	0	0	89516	0	0	0
rs2207729	6	42126444	1	0	1	89515	0.00111712	0	0.00111712
rs2207944	6	84307328	0	0	0	89516	0	0	0
rs2208039	6	90859267	2	0	2	89514	0.00223424	0	0.00223424
rs2208089	6	70745696	1	0	1	89515	0.00111712	0	0.00111712
rs220809	6	165837800	3	3	0	89513	0.00335136	0.00335136	0
rs2208329	6	63458776	3	0	3	89513	0.00335136	0	0.00335136
rs2208608	6	70802956	1	0	1	89515	0.00111712	0	0.00111712
rs2208782	6	124494614	0	0	0	89516	0	0	0
rs2208857	6	18699142	0	0	0	89516	0	0	0
rs2208879	6	85719522	1	0	1	89515	0.00111712	0	0.00111712
rs2208882	6	21819640	0	0	0	89516	0	0	0
rs220889	6	15812866	0	0	0	89516	0	0	0
rs2209102	6	55675850	1	0	1	89515	0.00111712	0	0.00111712
rs2209247	6	161882990	24	23	1	89492	0.0268108	0.0256937	0.00111712
rs220930	6	15853431	0	0	0	89516	0	0	0
rs2209543	6	9384993	0	0	0	89516	0	0	0
rs220976	6	94991334	21	18	3	89495	0.0234595	0.0201081	0.00335136
rs2210370	6	1154945	6	0	6	89510	0.00670271	0	0.00670271
rs2211106	6	150722772	3	0	3	89513	0.00335136	0	0.00335136
rs2211447	6	109110274	0	0	0	89516	0	0	0
rs2213554	6	98937790	2	0	2	89514	0.00223424	0	0.00223424
rs2213565	6	32713188	0	0	0	89516	0	0	0
rs2213567	6	32711655	0	0	0	89516	0	0	0
rs2213571	6	32719937	0	0	0	89516	0	0	0
rs2213572	6	32719804	0	0	0	89516	0	0	0
rs2213573	6	32716022	0	0	0	89516	0	0	0
rs2213585	6	32413150	1	1	0	89515	0.00111712	0.00111712	0
rs2213586	6	32413094	1	1	0	89515	0.00111712	0.00111712	0
rs2213661	6	36126650	0	0	0	89516	0	0	0
rs2213840	6	112536990	1	0	1	89515	0.00111712	0	0.00111712
rs221617	6	105475254	1	0	1	89515	0.00111712	0	0.00111712
rs221660	6	105551350	2	0	2	89514	0.00223424	0	0.00223424
rs221716	6	110757416	0	0	0	89516	0	0	0
rs221735	6	165883486	1	1	0	89515	0.00111712	0.00111712	0
rs221747	6	165866320	4	4	0	89512	0.00446847	0.00446847	0
rs2218221	6	147640599	0	0	0	89516	0	0	0
rs2220053	6	6129217	0	0	0	89516	0	0	0
rs2222722	6	72113712	2	1	1	89514	0.00223424	0.00111712	0.00111712
rs2222783	6	131457785	1	0	1	89515	0.00111712	0	0.00111712
rs2223220	6	14441229	0	0	0	89516	0	0	0
rs2223236	6	9780097	3	3	0	89513	0.00335136	0.00335136	0
rs2223588	6	24669945	0	0	0	89516	0	0	0
rs2223621	6	20621238	2	0	2	89514	0.00223424	0	0.00223424
rs2223629	6	84669284	0	0	0	89516	0	0	0
rs2223724	6	69508067	1	0	1	89515	0.00111712	0	0.00111712
rs2223768	6	161942019	28	26	2	89488	0.0312793	0.0290451	0.00223424
rs2223832	6	78122482	1	0	1	89515	0.00111712	0	0.00111712
rs2224003	6	95156418	31	29	2	89485	0.0346307	0.0323964	0.00223424
rs2224063	6	92019086	20	17	3	89496	0.0223424	0.018991	0.00335136
rs2224317	6	95285511	28	25	3	89488	0.0312793	0.027928	0.00335136
rs2224391	6	5260936	10	6	4	89506	0.0111712	0.00670271	0.00446847
rs2224514	6	70778379	1	0	1	89515	0.00111712	0	0.00111712
rs2224653	6	11122023	0	0	0	89516	0	0	0
rs222519	6	95244829	30	26	4	89486	0.0335136	0.0290451	0.00446847
rs222556	6	95215623	28	26	2	89488	0.0312793	0.0290451	0.00223424
rs2225803	6	69745723	1	0	1	89515	0.00111712	0	0.00111712
rs2226067	6	146991045	0	0	0	89516	0	0	0
rs2227119	6	98937896	2	0	2	89514	0.00223424	0	0.00223424
rs2227125	6	116721656	0	0	0	89516	0	0	0
rs2227139	6	32413459	1	1	0	89515	0.00111712	0.00111712	0
rs2227885	6	121769078	4	0	4	89512	0.00446847	0	0.00446847
rs2227955	6	31778077	0	0	0	89516	0	0	0
rs2227956	6	31778272	0	0	0	89516	0	0	0
rs2228108	6	32821086	0	0	0	89516	0	0	0
rs2228110	6	32816889	0	0	0	89516	0	0	0
rs2228213	6	12124855	0	0	0	89516	0	0	0
rs2228265	6	35253974	0	0	0	89516	0	0	0
rs2228375	6	17675246	9	0	9	89507	0.0100541	0	0.0100541
rs2228396	6	32797809	0	0	0	89516	0	0	0
rs2228397	6	32800224	0	0	0	89516	0	0	0
rs2228480	6	152420095	1	0	1	89515	0.00111712	0	0.00111712
rs2228628	6	32088854	0	0	0	89516	0	0	0
rs2229092	6	31540757	0	0	0	89516	0	0	0
rs2229094	6	31540556	0	0	0	89516	0	0	0
rs2229385	6	49415448	1	1	0	89515	0.00111712	0.00111712	0
rs2229523	6	86199233	0	0	0	89516	0	0	0
rs2229631	6	33631640	0	0	0	89516	0	0	0
rs2229638	6	33648228	0	0	0	89516	0	0	0
rs2229641	6	33658853	0	0	0	89516	0	0	0
rs2229646	6	33631630	0	0	0	89516	0	0	0
rs2229784	6	33136310	153	0	153	89363	0.170919	0	0.170919
rs2229792	6	33131501	154	0	154	89362	0.172036	0	0.172036
rs2229848	6	129807629	0	0	0	89516	0	0	0
rs2230042	6	57246847	1	1	0	89515	0.00111712	0.00111712	0
rs2230044	6	160493834	1	0	1	89515	0.00111712	0	0.00111712
rs2230365	6	31525448	0	0	0	89516	0	0	0
rs2230732	6	166912062	1	1	0	89515	0.00111712	0.00111712	0
rs2230906	6	10556872	19	19	0	89497	0.0212253	0.0212253	0
rs2230926	6	138196066	0	0	0	89516	0	0	0
rs2232238	6	29942857	1	1	0	89515	0.00111712	0.00111712	0
rs2232239	6	29942866	1	1	0	89515	0.00111712	0.00111712	0
rs2232422	6	28366262	1	0	1	89515	0.00111712	0	0.00111712
rs2233424	6	44233921	0	0	0	89516	0	0	0
rs2233434	6	44232920	0	0	0	89516	0	0	0
rs2233940	6	31107922	0	0	0	89516	0	0	0
rs2233945	6	31107361	0	0	0	89516	0	0	0
rs2233947	6	31107055	0	0	0	89516	0	0	0
rs2233950	6	31106065	0	0	0	89516	0	0	0
rs2233952	6	31105891	0	0	0	89516	0	0	0
rs2233954	6	31105672	0	0	0	89516	0	0	0
rs2233956	6	31081205	2	2	0	89514	0.00223424	0.00223424	0
rs2233965	6	31080899	2	2	0	89514	0.00223424	0.00223424	0
rs2233966	6	31080859	2	2	0	89514	0.00223424	0.00223424	0
rs2233976	6	31079994	2	2	0	89514	0.00223424	0.00223424	0
rs2233982	6	31079440	2	2	0	89514	0.00223424	0.00223424	0
rs2233984	6	31079264	2	2	0	89514	0.00223424	0.00223424	0
rs2234693	6	152163335	1	1	0	89515	0.00111712	0.00111712	0
rs2235197	6	167709702	13	1	12	89503	0.0145225	0.00111712	0.0134054
rs2235258	6	15513482	0	0	0	89516	0	0	0
rs2235269	6	166920567	1	1	0	89515	0.00111712	0.00111712	0
rs2235270	6	166920113	1	1	0	89515	0.00111712	0.00111712	0
rs2235291	6	166869208	1	1	0	89515	0.00111712	0.00111712	0
rs2235383	6	29693499	0	0	0	89516	0	0	0
rs2235394	6	11763351	0	0	0	89516	0	0	0
rs2235436	6	137810144	2	2	0	89514	0.00223424	0.00223424	0
rs2235498	6	33130430	154	0	154	89362	0.172036	0	0.172036
rs2235667	6	155742845	0	0	0	89516	0	0	0
rs2235724	6	4588793	0	0	0	89516	0	0	0
rs2235868	6	39040654	1	1	0	89515	0.00111712	0.00111712	0
rs223587	6	143721737	0	0	0	89516	0	0	0
rs2235982	6	33380804	0	0	0	89516	0	0	0
rs2236046	6	42126529	1	0	1	89515	0.00111712	0	0.00111712
rs223607	6	143706420	0	0	0	89516	0	0	0
rs2236078	6	131154258	1	1	0	89515	0.00111712	0.00111712	0
rs2236212	6	10995015	0	0	0	89516	0	0	0
rs2236256	6	154478440	2	0	2	89514	0.00223424	0	0.00223424
rs2236310	6	167359905	1	1	0	89515	0.00111712	0.00111712	0
rs2236313	6	167360389	1	1	0	89515	0.00111712	0.00111712	0
rs2236345	6	43648803	0	0	0	89516	0	0	0
rs2236347	6	43649205	0	0	0	89516	0	0	0
rs2236369	6	41309552	0	0	0	89516	0	0	0
rs2236421	6	157264716	1	1	0	89515	0.00111712	0.00111712	0
rs2237106	6	16133986	0	0	0	89516	0	0	0
rs2237131	6	15474877	0	0	0	89516	0	0	0
rs2237142	6	15445799	0	0	0	89516	0	0	0
rs2237143	6	15440339	0	0	0	89516	0	0	0
rs2237166	6	16647158	2	1	1	89514	0.00223424	0.00111712	0.00111712
rs2237192	6	16481725	0	0	0	89516	0	0	0
rs2237204	6	16424956	0	0	0	89516	0	0	0
rs2237208	6	16424029	0	0	0	89516	0	0	0
rs2237209	6	16420840	0	0	0	89516	0	0	0
rs2237214	6	16405185	0	0	0	89516	0	0	0
rs2237217	6	16376624	0	0	0	89516	0	0	0
rs2237235	6	26391395	6	1	5	89510	0.00670271	0.00111712	0.00558559
rs2237243	6	112523903	1	0	1	89515	0.00111712	0	0.00111712
rs2237244	6	112524506	1	0	1	89515	0.00111712	0	0.00111712
rs2237246	6	112529727	1	0	1	89515	0.00111712	0	0.00111712
rs2237259	6	112006549	0	0	0	89516	0	0	0
rs2237268	6	136952930	5	0	5	89511	0.00558559	0	0.00558559
rs2237271	6	136968541	5	0	5	89511	0.00558559	0	0.00558559
rs2239514	6	30577792	0	0	0	89516	0	0	0
rs2239515	6	30577966	0	0	0	89516	0	0	0
rs2239516	6	30578048	0	0	0	89516	0	0	0
rs2239518	6	30865725	0	0	0	89516	0	0	0
rs2239524	6	31125569	0	0	0	89516	0	0	0
rs2239525	6	31509372	0	0	0	89516	0	0	0
rs2239526	6	31509432	0	0	0	89516	0	0	0
rs2239528	6	31510105	0	0	0	89516	0	0	0
rs2239529	6	30078330	0	0	0	89516	0	0	0
rs2239530	6	30152115	0	0	0	89516	0	0	0
rs2239531	6	30168829	0	0	0	89516	0	0	0
rs2239689	6	32030284	1	0	1	89515	0.00111712	0	0.00111712
rs2239701	6	32805049	0	0	0	89516	0	0	0
rs2239704	6	31540141	0	0	0	89516	0	0	0
rs2239705	6	31513402	0	0	0	89516	0	0	0
rs2239709	6	31507447	0	0	0	89516	0	0	0
rs2239800	6	32713267	0	0	0	89516	0	0	0
rs2239802	6	32411846	0	0	0	89516	0	0	0
rs2239803	6	32411833	0	0	0	89516	0	0	0
rs2239805	6	32411376	0	0	0	89516	0	0	0
rs2239806	6	32411307	0	0	0	89516	0	0	0
rs2240058	6	30310500	1	0	1	89515	0.00111712	0	0.00111712
rs2240061	6	31114848	0	0	0	89516	0	0	0
rs2240062	6	31114762	0	0	0	89516	0	0	0
rs2240064	6	31114573	0	0	0	89516	0	0	0
rs2240066	6	31114335	0	0	0	89516	0	0	0
rs2240068	6	30076630	0	0	0	89516	0	0	0
rs2240069	6	30075641	0	0	0	89516	0	0	0
rs2240071	6	30070932	0	0	0	89516	0	0	0
rs2240619	6	29975453	2	2	0	89514	0.00223424	0.00223424	0
rs2240804	6	30920890	0	0	0	89516	0	0	0
rs2242416	6	43273604	0	0	0	89516	0	0	0
rs2242653	6	31675765	1	0	1	89515	0.00111712	0	0.00111712
rs2242655	6	31627449	1	0	1	89515	0.00111712	0	0.00111712
rs2242656	6	31614102	1	0	1	89515	0.00111712	0	0.00111712
rs2242657	6	31602489	1	0	1	89515	0.00111712	0	0.00111712
rs2242659	6	31601513	1	0	1	89515	0.00111712	0	0.00111712
rs2242660	6	31597753	1	0	1	89515	0.00111712	0	0.00111712
rs2242664	6	31839331	1	0	1	89515	0.00111712	0	0.00111712
rs2242665	6	31839309	1	0	1	89515	0.00111712	0	0.00111712
rs2242668	6	31773821	0	0	0	89516	0	0	0
rs2243372	6	123101647	2	1	1	89514	0.00223424	0.00111712	0.00111712
rs2243380	6	117724379	1	1	0	89515	0.00111712	0.00111712	0
rs2243831	6	24554762	0	0	0	89516	0	0	0
rs2243868	6	31261276	27	1	26	89489	0.0301622	0.00111712	0.0290451
rs2244020	6	31347451	0	0	0	89516	0	0	0
rs2244578	6	31436609	1182	171	1011	88334	1.32043	0.191027	1.12941
rs2244579	6	31436639	1182	171	1011	88334	1.32043	0.191027	1.12941
rs2244839	6	31438368	1176	171	1005	88340	1.31373	0.191027	1.1227
rs2245420	6	30082688	0	0	0	89516	0	0	0
rs2245507	6	30432308	0	0	0	89516	0	0	0
rs2245822	6	31230800	1	0	1	89515	0.00111712	0	0.00111712
rs2245825	6	102002591	1	1	0	89515	0.00111712	0.00111712	0
rs2245961	6	29944004	1	1	0	89515	0.00111712	0.00111712	0
rs2246010	6	31317024	6	1	5	89510	0.00670271	0.00111712	0.00558559
rs2246025	6	31317382	6	1	5	89510	0.00670271	0.00111712	0.00558559
rs2246198	6	29945602	1	1	0	89515	0.00111712	0.00111712	0
rs2246199	6	29945620	1	1	0	89515	0.00111712	0.00111712	0
rs2246508	6	101791813	1	0	1	89515	0.00111712	0	0.00111712
rs2246618	6	31478986	0	0	0	89516	0	0	0
rs2246638	6	29949497	1	1	0	89515	0.00111712	0.00111712	0
rs2246642	6	29949518	1	1	0	89515	0.00111712	0.00111712	0
rs2246753	6	89282918	2	0	2	89514	0.00223424	0	0.00223424
rs2246871	6	31481146	0	0	0	89516	0	0	0
rs2246954	6	31265262	20	1	19	89496	0.0223424	0.00111712	0.0212253
rs2247056	6	31265490	20	1	19	89496	0.0223424	0.00111712	0.0212253
rs2247178	6	30916718	0	0	0	89516	0	0	0
rs2247215	6	101966454	2	1	1	89514	0.00223424	0.00111712	0.00111712
rs2247370	6	78256407	0	0	0	89516	0	0	0
rs2247408	6	144278262	0	0	0	89516	0	0	0
rs2247422	6	29737162	0	0	0	89516	0	0	0
rs2247845	6	24530873	0	0	0	89516	0	0	0
rs2248047	6	75461596	1	1	0	89515	0.00111712	0.00111712	0
rs2248180	6	75460501	1	1	0	89515	0.00111712	0.00111712	0
rs2248222	6	41476560	0	0	0	89516	0	0	0
rs2248289	6	30072721	0	0	0	89516	0	0	0
rs2248372	6	31446466	1172	170	1002	88344	1.30926	0.18991	1.11935
rs2248462	6	31446796	1173	170	1003	88343	1.31038	0.18991	1.12047
rs2248551	6	131924689	7	6	1	89509	0.00781983	0.00670271	0.00111712
rs2248617	6	31448533	1171	170	1001	88345	1.30815	0.18991	1.11824
rs2248641	6	96493233	1	1	0	89515	0.00111712	0.00111712	0
rs2248685	6	156873315	0	0	0	89516	0	0	0
rs2249359	6	6911800	0	0	0	89516	0	0	0
rs2249437	6	1595216	0	0	0	89516	0	0	0
rs2249464	6	30888161	0	0	0	89516	0	0	0
rs2249742	6	31240721	2	0	2	89514	0.00223424	0	0.00223424
rs2249821	6	131807510	21	6	15	89495	0.0234595	0.00670271	0.0167568
rs2250263	6	116834007	0	0	0	89516	0	0	0
rs2250264	6	30821187	0	0	0	89516	0	0	0
rs2250383	6	107638884	0	0	0	89516	0	0	0
rs2250520	6	92744380	9	8	1	89507	0.0100541	0.00893695	0.00111712
rs2250584	6	89273534	3	0	3	89513	0.00335136	0	0.00335136
rs2251396	6	31364707	1210	190	1020	88306	1.35171	0.212253	1.13946
rs2251681	6	151621611	1	0	1	89515	0.00111712	0	0.00111712
rs2251690	6	112909707	2	1	1	89514	0.00223424	0.00111712	0.00111712
rs2251765	6	30330341	1	0	1	89515	0.00111712	0	0.00111712
rs2251824	6	31511857	0	0	0	89516	0	0	0
rs2251830	6	31016978	2	1	1	89514	0.00223424	0.00111712	0.00111712
rs2252022	6	53107202	1	0	1	89515	0.00111712	0	0.00111712
rs2252451	6	95836160	1	1	0	89515	0.00111712	0.00111712	0
rs2252682	6	101929286	2	1	1	89514	0.00223424	0.00111712	0.00111712
rs2252693	6	1277151	6	1	5	89510	0.00670271	0.00111712	0.00558559
rs2252711	6	29626321	0	0	0	89516	0	0	0
rs2252745	6	30579315	0	0	0	89516	0	0	0
rs2252845	6	30592205	0	0	0	89516	0	0	0
rs2252926	6	30966304	0	0	0	89516	0	0	0
rs2253163	6	30209062	1	1	0	89515	0.00111712	0.00111712	0
rs2253417	6	30970459	0	0	0	89516	0	0	0
rs2253550	6	156771510	0	0	0	89516	0	0	0
rs2254235	6	134365043	0	0	0	89516	0	0	0
rs2254292	6	13346701	1	0	1	89515	0.00111712	0	0.00111712
rs2254386	6	31425033	1167	171	996	88349	1.30368	0.191027	1.11265
rs2254968	6	25336489	4	0	4	89512	0.00446847	0	0.00446847
rs2255071	6	132880648	0	0	0	89516	0	0	0
rs2255221	6	31431691	1136	171	965	88380	1.26905	0.191027	1.07802
rs2255625	6	30940705	0	0	0	89516	0	0	0
rs2255719	6	30941285	0	0	0	89516	0	0	0
rs2255798	6	31521302	0	0	0	89516	0	0	0
rs2256028	6	31379198	1064	170	894	88452	1.18861	0.18991	0.998704
rs2256183	6	31380529	1068	170	898	88448	1.19308	0.18991	1.00317
rs2256266	6	29632318	0	0	0	89516	0	0	0
rs2256539	6	29937740	2	2	0	89514	0.00223424	0.00223424	0
rs2256543	6	29937833	2	2	0	89514	0.00223424	0.00223424	0
rs2256583	6	31258846	8	1	7	89508	0.00893695	0.00111712	0.00781983
rs2256594	6	32186872	0	0	0	89516	0	0	0
rs2256902	6	29940372	1	1	0	89515	0.00111712	0.00111712	0
rs2256919	6	29940750	1	1	0	89515	0.00111712	0.00111712	0
rs2256922	6	29940814	1	1	0	89515	0.00111712	0.00111712	0
rs2256974	6	31555392	0	0	0	89516	0	0	0
rs2256990	6	14764393	0	0	0	89516	0	0	0
rs2257082	6	43492578	0	0	0	89516	0	0	0
rs225710	6	142541259	4	2	2	89512	0.00446847	0.00223424	0.00223424
rs2257102	6	151594564	1	0	1	89515	0.00111712	0	0.00111712
rs2257126	6	33131734	154	0	154	89362	0.172036	0	0.172036
rs2257191	6	158468356	0	0	0	89516	0	0	0
rs225733	6	142556799	5	2	3	89511	0.00558559	0.00223424	0.00335136
rs225735	6	142557418	5	2	3	89511	0.00558559	0.00223424	0.00335136
rs2257914	6	30120563	1	0	1	89515	0.00111712	0	0.00111712
rs2258974	6	152974550	1	1	0	89515	0.00111712	0.00111712	0
rs2260000	6	31593476	1	0	1	89515	0.00111712	0	0.00111712
rs2261033	6	31603591	1	0	1	89515	0.00111712	0	0.00111712
rs2262681	6	71214998	2	0	2	89514	0.00223424	0	0.00223424
rs226450	6	1790498	4	2	2	89512	0.00446847	0.00223424	0.00223424
rs226456	6	1797160	4	2	2	89512	0.00446847	0.00223424	0.00223424
rs226462	6	1807658	4	2	2	89512	0.00446847	0.00223424	0.00223424
rs2267632	6	29106468	89	54	35	89427	0.0994236	0.0603244	0.0390992
rs2267633	6	29570841	0	0	0	89516	0	0	0
rs2267635	6	29592431	0	0	0	89516	0	0	0
rs2267637	6	30578335	0	0	0	89516	0	0	0
rs2267639	6	30580637	0	0	0	89516	0	0	0
rs2267644	6	32192560	0	0	0	89516	0	0	0
rs2267665	6	35369491	0	0	0	89516	0	0	0
rs2267674	6	119531053	0	0	0	89516	0	0	0
rs2268410	6	41609220	0	0	0	89516	0	0	0
rs2268412	6	41607869	0	0	0	89516	0	0	0
rs2268445	6	144277435	0	0	0	89516	0	0	0
rs2268637	6	39050918	1	1	0	89515	0.00111712	0.00111712	0
rs2268639	6	39050622	1	1	0	89515	0.00111712	0.00111712	0
rs2268657	6	39020542	1	1	0	89515	0.00111712	0.00111712	0
rs2268991	6	88183217	2	0	2	89514	0.00223424	0	0.00223424
rs2269058	6	37324857	0	0	0	89516	0	0	0
rs226926	6	3701286	6	0	6	89510	0.00670271	0	0.00670271
rs2269346	6	33158898	0	0	0	89516	0	0	0
rs2269423	6	32145707	0	0	0	89516	0	0	0
rs2269424	6	32132233	0	0	0	89516	0	0	0
rs2269426	6	32076499	0	0	0	89516	0	0	0
rs2269475	6	31583931	0	0	0	89516	0	0	0
rs226949	6	3716440	6	0	6	89510	0.00670271	0	0.00670271
rs2269703	6	30658385	0	0	0	89516	0	0	0
rs2269704	6	30656953	0	0	0	89516	0	0	0
rs2269705	6	30656847	0	0	0	89516	0	0	0
rs2269706	6	30652872	0	0	0	89516	0	0	0
rs2269709	6	30540890	1	0	1	89515	0.00111712	0	0.00111712
rs2269710	6	30539952	1	0	1	89515	0.00111712	0	0.00111712
rs2269713	6	31141127	0	0	0	89516	0	0	0
rs2270190	6	31080586	2	2	0	89514	0.00223424	0.00223424	0
rs2270191	6	31080320	2	2	0	89514	0.00223424	0.00223424	0
rs2270450	6	46644875	0	0	0	89516	0	0	0
rs2272381	6	154542491	0	0	0	89516	0	0	0
rs2272592	6	31698352	1	0	1	89515	0.00111712	0	0.00111712
rs2272593	6	31601344	1	0	1	89515	0.00111712	0	0.00111712
rs2272874	6	29696245	0	0	0	89516	0	0	0
rs2272887	6	136980134	5	0	5	89511	0.00558559	0	0.00558559
rs2272891	6	138628807	2	0	2	89514	0.00223424	0	0.00223424
rs2272903	6	50786571	0	0	0	89516	0	0	0
rs2272998	6	148761456	2	1	1	89514	0.00223424	0.00111712	0.00111712
rs2273017	6	32337630	0	0	0	89516	0	0	0
rs2273063	6	39507889	1	1	0	89515	0.00111712	0.00111712	0
rs2273068	6	41658566	1	0	1	89515	0.00111712	0	0.00111712
rs2273207	6	152382325	1	0	1	89515	0.00111712	0	0.00111712
rs2273242	6	90366307	0	0	0	89516	0	0	0
rs2273265	6	46847501	0	0	0	89516	0	0	0
rs2273309	6	43972845	0	0	0	89516	0	0	0
rs2273411	6	132172387	7	6	1	89509	0.00781983	0.00670271	0.00111712
rs2273560	6	125569047	1	0	1	89515	0.00111712	0	0.00111712
rs2273601	6	117730819	1	1	0	89515	0.00111712	0.00111712	0
rs2273667	6	44413736	0	0	0	89516	0	0	0
rs2273669	6	109285189	0	0	0	89516	0	0	0
rs2273918	6	43013662	0	0	0	89516	0	0	0
rs2273962	6	41318438	0	0	0	89516	0	0	0
rs2274153	6	33857482	0	0	0	89516	0	0	0
rs227457	6	165469641	2	1	1	89514	0.00223424	0.00111712	0.00111712
rs2274587	6	36995222	1	0	1	89515	0.00111712	0	0.00111712
rs227486	6	165481325	2	1	1	89514	0.00223424	0.00111712	0.00111712
rs2275289	6	105573420	2	0	2	89514	0.00223424	0	0.00223424
rs2275336	6	154726988	1	0	1	89515	0.00111712	0	0.00111712
rs2275606	6	146918950	0	0	0	89516	0	0	0
rs2275757	6	16059645	0	0	0	89516	0	0	0
rs2275853	6	29977068	1	1	0	89515	0.00111712	0.00111712	0
rs2275913	6	52051033	1	0	1	89515	0.00111712	0	0.00111712
rs2276201	6	163149497	21	16	5	89495	0.0234595	0.0178739	0.00558559
rs2277077	6	139560263	1	1	0	89515	0.00111712	0.00111712	0
rs2277092	6	161575165	0	0	0	89516	0	0	0
rs2277110	6	39046544	1	1	0	89515	0.00111712	0.00111712	0
rs2278106	6	94120219	2	0	2	89514	0.00223424	0	0.00223424
rs2278107	6	94120639	2	0	2	89514	0.00223424	0	0.00223424
rs2279381	6	123101544	2	1	1	89514	0.00223424	0.00111712	0.00111712
rs2279463	6	160668389	0	0	0	89516	0	0	0
rs2280559	6	166289701	1	1	0	89515	0.00111712	0.00111712	0
rs2280774	6	31928691	1	0	1	89515	0.00111712	0	0.00111712
rs2280800	6	31646398	1	0	1	89515	0.00111712	0	0.00111712
rs2281060	6	166860024	1	1	0	89515	0.00111712	0.00111712	0
rs2281152	6	16655201	2	1	1	89514	0.00223424	0.00111712	0.00111712
rs2281263	6	40487789	0	0	0	89516	0	0	0
rs2281345	6	38988026	1	1	0	89515	0.00111712	0.00111712	0
rs2281388	6	33060118	0	0	0	89516	0	0	0
rs2281389	6	33059796	0	0	0	89516	0	0	0
rs2281390	6	33059669	0	0	0	89516	0	0	0
rs228141	6	55628950	2	0	2	89514	0.00223424	0	0.00223424
rs228143	6	55629455	2	0	2	89514	0.00223424	0	0.00223424
rs2281438	6	150525260	2	0	2	89514	0.00223424	0	0.00223424
rs228144	6	55631762	1	0	1	89515	0.00111712	0	0.00111712
rs2281456	6	47203843	0	0	0	89516	0	0	0
rs228146	6	55636255	1	0	1	89515	0.00111712	0	0.00111712
rs2281460	6	42130300	1	0	1	89515	0.00111712	0	0.00111712
rs2281617	6	154487421	2	0	2	89514	0.00223424	0	0.00223424
rs228179	6	38304882	6	6	0	89510	0.00670271	0.00670271	0
rs2281820	6	33768897	0	0	0	89516	0	0	0
rs2281831	6	33695815	1	0	1	89515	0.00111712	0	0.00111712
rs228184	6	38292617	6	6	0	89510	0.00670271	0.00670271	0
rs2281874	6	11224082	0	0	0	89516	0	0	0
rs2282142	6	160557515	0	0	0	89516	0	0	0
rs2282143	6	160557643	0	0	0	89516	0	0	0
rs2282155	6	169469196	11	0	11	89505	0.0122883	0	0.0122883
rs2282412	6	43474912	0	0	0	89516	0	0	0
rs2282448	6	73933401	3	1	2	89513	0.00335136	0.00111712	0.00223424
rs2282519	6	88655801	1	0	1	89515	0.00111712	0	0.00111712
rs2282828	6	15392310	0	0	0	89516	0	0	0
rs2282842	6	16385243	0	0	0	89516	0	0	0
rs2282850	6	33267103	0	0	0	89516	0	0	0
rs2282857	6	136915573	1	0	1	89515	0.00111712	0	0.00111712
rs2284164	6	30159854	0	0	0	89516	0	0	0
rs2284165	6	30160055	0	0	0	89516	0	0	0
rs2284168	6	30172233	0	0	0	89516	0	0	0
rs2284178	6	31432125	1141	171	970	88375	1.27463	0.191027	1.08361
rs228419	6	134885694	1	0	1	89515	0.00111712	0	0.00111712
rs2284190	6	32819517	0	0	0	89516	0	0	0
rs2284191	6	32976654	0	0	0	89516	0	0	0
rs228433	6	134894822	1	0	1	89515	0.00111712	0	0.00111712
rs2284923	6	37348920	0	0	0	89516	0	0	0
rs2285321	6	30637998	0	0	0	89516	0	0	0
rs2285794	6	30281578	0	0	0	89516	0	0	0
rs2285799	6	30257693	0	0	0	89516	0	0	0
rs2285800	6	30257497	0	0	0	89516	0	0	0
rs2285801	6	30209493	1	1	0	89515	0.00111712	0.00111712	0
rs2285802	6	30209099	1	1	0	89515	0.00111712	0.00111712	0
rs2285803	6	31107258	0	0	0	89516	0	0	0
rs2285805	6	30042861	0	0	0	89516	0	0	0
rs2286404	6	29973620	2	2	0	89514	0.00223424	0.00223424	0
rs2286654	6	30900234	0	0	0	89516	0	0	0
rs2286656	6	30899571	0	0	0	89516	0	0	0
rs228820	6	39110935	1	1	0	89515	0.00111712	0.00111712	0
rs228855	6	134248060	0	0	0	89516	0	0	0
rs228858	6	134251090	0	0	0	89516	0	0	0
rs2289577	6	90640491	0	0	0	89516	0	0	0
rs2291098	6	168629381	17	1	16	89499	0.018991	0.00111712	0.0178739
rs229135	6	134639268	2	0	2	89514	0.00223424	0	0.00223424
rs2292334	6	160858188	3	0	3	89513	0.00335136	0	0.00335136
rs2293391	6	36883871	1	0	1	89515	0.00111712	0	0.00111712
rs2293536	6	144878337	1	1	0	89515	0.00111712	0.00111712	0
rs2293783	6	1395043	2	1	1	89514	0.00223424	0.00111712	0.00111712
rs2293861	6	31711124	1	0	1	89515	0.00111712	0	0.00111712
rs2294265	6	16108366	0	0	0	89516	0	0	0
rs2294270	6	16087234	0	0	0	89516	0	0	0
rs2294426	6	11730082	0	0	0	89516	0	0	0
rs2294460	6	6614433	0	0	0	89516	0	0	0
rs2294461	6	6614501	0	0	0	89516	0	0	0
rs2294472	6	33099210	0	0	0	89516	0	0	0
rs2294474	6	33099151	0	0	0	89516	0	0	0
rs2294477	6	33098988	0	0	0	89516	0	0	0
rs2294678	6	155738992	0	0	0	89516	0	0	0
rs2294757	6	133035098	1	0	1	89515	0.00111712	0	0.00111712
rs2294759	6	133045902	1	0	1	89515	0.00111712	0	0.00111712
rs2294763	6	97512577	2	0	2	89514	0.00223424	0	0.00223424
rs2294794	6	151627562	0	0	0	89516	0	0	0
rs2294805	6	148162328	1	0	1	89515	0.00111712	0	0.00111712
rs2294878	6	32367795	0	0	0	89516	0	0	0
rs2294880	6	32367722	0	0	0	89516	0	0	0
rs2294881	6	32367604	16	16	0	89500	0.0178739	0.0178739	0
rs2294882	6	32367515	16	16	0	89500	0.0178739	0.0178739	0
rs2294883	6	32367451	16	16	0	89500	0.0178739	0.0178739	0
rs2294884	6	32367259	16	16	0	89500	0.0178739	0.0178739	0
rs2295015	6	80410956	5	0	5	89511	0.00558559	0	0.00558559
rs2295184	6	64416991	0	0	0	89516	0	0	0
rs2295190	6	152443744	1	0	1	89515	0.00111712	0	0.00111712
rs2295192	6	152443761	1	0	1	89515	0.00111712	0	0.00111712
rs2295252	6	75842974	1	1	0	89515	0.00111712	0.00111712	0
rs2295261	6	47236880	0	0	0	89516	0	0	0
rs2295275	6	42224546	0	0	0	89516	0	0	0
rs2295334	6	43970827	0	0	0	89516	0	0	0
rs2295600	6	10962250	0	0	0	89516	0	0	0
rs2295665	6	31632686	1	0	1	89515	0.00111712	0	0.00111712
rs2295732	6	123892337	2	0	2	89514	0.00223424	0	0.00223424
rs2295938	6	76601992	5	3	2	89511	0.00558559	0.00335136	0.00223424
rs2295956	6	72037276	2	1	1	89514	0.00223424	0.00111712	0.00111712
rs2296006	6	70894894	1	0	1	89515	0.00111712	0	0.00111712
rs2296254	6	152555112	0	0	0	89516	0	0	0
rs2296339	6	33630624	0	0	0	89516	0	0	0
rs2296340	6	33630472	0	0	0	89516	0	0	0
rs2296343	6	33626717	0	0	0	89516	0	0	0
rs2296412	6	84568924	0	0	0	89516	0	0	0
rs2296975	6	70034982	2	1	1	89514	0.00223424	0.00111712	0.00111712
rs2297333	6	44355423	0	0	0	89516	0	0	0
rs2297336	6	44253765	0	0	0	89516	0	0	0
rs2297338	6	135375762	0	0	0	89516	0	0	0
rs2297737	6	168086512	62	1	61	89454	0.0692614	0.00111712	0.0681442
rs2297740	6	129835814	0	0	0	89516	0	0	0
rs2297846	6	145148111	0	0	0	89516	0	0	0
rs2297848	6	145149710	0	0	0	89516	0	0	0
rs2297970	6	106999822	1	1	0	89515	0.00111712	0.00111712	0
rs2298292	6	169056267	28	1	27	89488	0.0312793	0.00111712	0.0301622
rs2299027	6	13661270	0	0	0	89516	0	0	0
rs229903	6	134320488	0	0	0	89516	0	0	0
rs229905	6	134319447	0	0	0	89516	0	0	0
rs2299055	6	15398331	0	0	0	89516	0	0	0
rs2299070	6	16627255	2	1	1	89514	0.00223424	0.00111712	0.00111712
rs2299079	6	16578180	1	0	1	89515	0.00111712	0	0.00111712
rs229925	6	134234787	0	0	0	89516	0	0	0
rs2299851	6	31718602	0	0	0	89516	0	0	0
rs2300613	6	39049205	1	1	0	89515	0.00111712	0.00111712	0
rs2300629	6	146749678	0	0	0	89516	0	0	0
rs2301226	6	33034596	0	0	0	89516	0	0	0
rs2301271	6	32725193	0	0	0	89516	0	0	0
rs2301277	6	30712327	1	1	0	89515	0.00111712	0.00111712	0
rs2301436	6	167437988	1	1	0	89515	0.00111712	0.00111712	0
rs2301437	6	167417173	1	1	0	89515	0.00111712	0.00111712	0
rs2301486	6	117661344	1	1	0	89515	0.00111712	0.00111712	0
rs2301527	6	168445769	412	1	411	89104	0.460253	0.00111712	0.459136
rs2301751	6	30039484	0	0	0	89516	0	0	0
rs2301753	6	30039240	0	0	0	89516	0	0	0
rs2302347	6	30587613	0	0	0	89516	0	0	0
rs2304894	6	90631504	0	0	0	89516	0	0	0
rs2306914	6	152640110	1	1	0	89515	0.00111712	0.00111712	0
rs2306915	6	152640248	1	1	0	89515	0.00111712	0.00111712	0
rs2306925	6	34026948	0	0	0	89516	0	0	0
rs2306942	6	129635800	0	0	0	89516	0	0	0
rs2308931	6	33036950	0	0	0	89516	0	0	0
rs2315548	6	162061358	56	24	32	89460	0.0625586	0.0268108	0.0357478
rs2316515	6	410848	2	0	2	89514	0.00223424	0	0.00223424
rs2316797	6	467581	6	2	4	89510	0.00670271	0.00223424	0.00446847
rs2317222	6	833579	4	0	4	89512	0.00446847	0	0.00446847
rs231957	6	155754323	0	0	0	89516	0	0	0
rs231958	6	155755404	0	0	0	89516	0	0	0
rs2321513	6	163747540	0	0	0	89516	0	0	0
rs2322177	6	164350087	5	0	5	89511	0.00558559	0	0.00558559
rs2322626	6	80799439	2	2	0	89514	0.00223424	0.00223424	0
rs2322629	6	80811540	2	2	0	89514	0.00223424	0.00223424	0
rs2322633	6	80845989	1	1	0	89515	0.00111712	0.00111712	0
rs2324570	6	84997747	0	0	0	89516	0	0	0
rs2324764	6	85690595	2	0	2	89514	0.00223424	0	0.00223424
rs2324922	6	87073171	5	3	2	89511	0.00558559	0.00335136	0.00223424
rs2325102	6	88942948	0	0	0	89516	0	0	0
rs2325181	6	89920514	0	0	0	89516	0	0	0
rs2325337	6	91636139	9	6	3	89507	0.0100541	0.00670271	0.00335136
rs2325762	6	125311779	2	0	2	89514	0.00223424	0	0.00223424
rs2325944	6	124745863	0	0	0	89516	0	0	0
rs2326027	6	2728654	3	0	3	89513	0.00335136	0	0.00335136
rs2326106	6	2989582	3	2	1	89513	0.00335136	0.00223424	0.00111712
rs2326173	6	3075553	0	0	0	89516	0	0	0
rs2326613	6	5545046	5	5	0	89511	0.00558559	0.00558559	0
rs2326632	6	5625287	4	4	0	89512	0.00446847	0.00446847	0
rs2326646	6	5560766	5	5	0	89511	0.00558559	0.00558559	0
rs2326652	6	5607508	4	4	0	89512	0.00446847	0.00446847	0
rs2326687	6	5993614	0	0	0	89516	0	0	0
rs2326708	6	6157957	0	0	0	89516	0	0	0
rs2326729	6	6387278	0	0	0	89516	0	0	0
rs2326766	6	6393064	0	0	0	89516	0	0	0
rs2326827	6	6815016	0	0	0	89516	0	0	0
rs2326951	6	130537005	0	0	0	89516	0	0	0
rs2326980	6	7990901	0	0	0	89516	0	0	0
rs2326985	6	131100306	1	1	0	89515	0.00111712	0.00111712	0
rs2326994	6	7810021	0	0	0	89516	0	0	0
rs2327013	6	7679092	0	0	0	89516	0	0	0
rs2327042	6	8344007	0	0	0	89516	0	0	0
rs2327065	6	8462857	2	2	0	89514	0.00223424	0.00223424	0
rs2327167	6	9411973	0	0	0	89516	0	0	0
rs2327221	6	10035875	2	2	0	89514	0.00223424	0.00223424	0
rs2327333	6	11072895	0	0	0	89516	0	0	0
rs2327350	6	133899539	0	0	0	89516	0	0	0
rs2327389	6	11241958	0	0	0	89516	0	0	0
rs2327391	6	11287987	0	0	0	89516	0	0	0
rs2327393	6	11288006	0	0	0	89516	0	0	0
rs2327534	6	135071826	1	1	0	89515	0.00111712	0.00111712	0
rs2327567	6	12558421	0	0	0	89516	0	0	0
rs2327832	6	137973068	3	2	1	89513	0.00335136	0.00223424	0.00111712
rs2327835	6	14570894	1	0	1	89515	0.00111712	0	0.00111712
rs2327948	6	16051027	0	0	0	89516	0	0	0
rs2328066	6	17172086	0	0	0	89516	0	0	0
rs2328092	6	140943682	12	6	6	89504	0.0134054	0.00670271	0.00670271
rs2328272	6	18688794	0	0	0	89516	0	0	0
rs2328508	6	144188805	1	0	1	89515	0.00111712	0	0.00111712
rs2328515	6	144071630	3	0	3	89513	0.00335136	0	0.00335136
rs2328516	6	144116036	2	0	2	89514	0.00223424	0	0.00223424
rs2328574	6	21223140	0	0	0	89516	0	0	0
rs2328577	6	21329307	0	0	0	89516	0	0	0
rs2328629	6	145348881	0	0	0	89516	0	0	0
rs2328676	6	13576708	0	0	0	89516	0	0	0
rs2328723	6	22623239	0	0	0	89516	0	0	0
rs2328795	6	23737077	1	0	1	89515	0.00111712	0	0.00111712
rs2328830	6	24729115	0	0	0	89516	0	0	0
rs2328848	6	25175316	4	0	4	89512	0.00446847	0	0.00446847
rs233	6	163704008	0	0	0	89516	0	0	0
rs233930	6	132344140	0	0	0	89516	0	0	0
rs233940	6	132319670	0	0	0	89516	0	0	0
rs2340741	6	68731635	4	4	0	89512	0.00446847	0.00446847	0
rs2341486	6	69038866	4	3	1	89512	0.00446847	0.00335136	0.00111712
rs2341531	6	159857662	1	0	1	89515	0.00111712	0	0.00111712
rs2341760	6	69119586	2	1	1	89514	0.00223424	0.00111712	0.00111712
rs2342630	6	168967691	27	1	26	89489	0.0301622	0.00111712	0.0290451
rs2342646	6	169033082	28	1	27	89488	0.0312793	0.00111712	0.0301622
rs2342761	6	69610281	1	0	1	89515	0.00111712	0	0.00111712
rs2343591	6	166792405	1	1	0	89515	0.00111712	0.00111712	0
rs2344112	6	62380627	5	2	3	89511	0.00558559	0.00223424	0.00335136
rs234481	6	124355206	1	1	0	89515	0.00111712	0.00111712	0
rs2345067	6	167184881	1	1	0	89515	0.00111712	0.00111712	0
rs2345134	6	170691490	2	0	2	89514	0.00223424	0	0.00223424
rs2345258	6	167110134	1	1	0	89515	0.00111712	0.00111712	0
rs2345969	6	167601309	1	1	0	89515	0.00111712	0.00111712	0
rs2346892	6	151485501	1	1	0	89515	0.00111712	0.00111712	0
rs2347637	6	152028479	0	0	0	89516	0	0	0
rs2348060	6	113612065	46	46	0	89470	0.0513875	0.0513875	0
rs2349213	6	114567420	1	0	1	89515	0.00111712	0	0.00111712
rs2349471	6	114778085	2	1	1	89514	0.00223424	0.00111712	0.00111712
rs2349511	6	65395189	5	3	2	89511	0.00558559	0.00335136	0.00223424
rs234953	6	2203888	3	0	3	89513	0.00335136	0	0.00335136
rs2350098	6	153847060	2	0	2	89514	0.00223424	0	0.00223424
rs2350284	6	65591554	23	21	2	89493	0.0256937	0.0234595	0.00223424
rs2350877	6	154581997	0	0	0	89516	0	0	0
rs2351120	6	74315347	1	0	1	89515	0.00111712	0	0.00111712
rs2351528	6	74497009	5	1	4	89511	0.00558559	0.00111712	0.00446847
rs235158	6	16500860	0	0	0	89516	0	0	0
rs2352062	6	67038324	271	268	3	89245	0.302739	0.299388	0.00335136
rs2352150	6	155472539	0	0	0	89516	0	0	0
rs2352155	6	155408552	1	1	0	89515	0.00111712	0.00111712	0
rs2352421	6	155512114	0	0	0	89516	0	0	0
rs2352501	6	67277460	21	21	0	89495	0.0234595	0.0234595	0
rs2353329	6	75549672	5	5	0	89511	0.00558559	0.00558559	0
rs2353592	6	106863710	22	1	21	89494	0.0245766	0.00111712	0.0234595
rs23544	6	32903637	0	0	0	89516	0	0	0
rs2354561	6	107312129	3	1	2	89513	0.00335136	0.00111712	0.00223424
rs2355203	6	108314167	1	0	1	89515	0.00111712	0	0.00111712
rs235665	6	124241003	3	1	2	89513	0.00335136	0.00111712	0.00223424
rs235669	6	124267770	5	3	2	89511	0.00558559	0.00335136	0.00223424
rs2357754	6	120164685	0	0	0	89516	0	0	0
rs2357760	6	120213880	1	1	0	89515	0.00111712	0.00111712	0
rs236226	6	79115925	1	0	1	89515	0.00111712	0	0.00111712
rs2362575	6	158973475	0	0	0	89516	0	0	0
rs2362921	6	158837622	0	0	0	89516	0	0	0
rs236372	6	36792413	1	0	1	89515	0.00111712	0	0.00111712
rs236384	6	36786522	1	0	1	89515	0.00111712	0	0.00111712
rs236402	6	36772000	1	0	1	89515	0.00111712	0	0.00111712
rs236408	6	36760778	1	0	1	89515	0.00111712	0	0.00111712
rs236411	6	36755220	1	0	1	89515	0.00111712	0	0.00111712
rs236418	6	36746581	0	0	0	89516	0	0	0
rs236419	6	36744778	0	0	0	89516	0	0	0
rs236447	6	36722889	0	0	0	89516	0	0	0
rs236448	6	36703095	0	0	0	89516	0	0	0
rs236459	6	36700899	0	0	0	89516	0	0	0
rs236468	6	36696904	0	0	0	89516	0	0	0
rs236489	6	36685577	0	0	0	89516	0	0	0
rs236874	6	79303628	2	0	2	89514	0.00223424	0	0.00223424
rs236940	6	16521329	0	0	0	89516	0	0	0
rs236954	6	16570089	1	0	1	89515	0.00111712	0	0.00111712
rs237033	6	149714149	1	0	1	89515	0.00111712	0	0.00111712
rs238040	6	1223547	4	0	4	89512	0.00446847	0	0.00446847
rs238041	6	1223567	4	0	4	89512	0.00446847	0	0.00446847
rs23805	6	11922362	1	0	1	89515	0.00111712	0	0.00111712
rs238069	6	1246158	5	1	4	89511	0.00558559	0.00111712	0.00446847
rs238429	6	1185734	4	0	4	89512	0.00446847	0	0.00446847
rs238562	6	115372264	2	1	1	89514	0.00223424	0.00111712	0.00111712
rs238873	6	29351641	2	1	1	89514	0.00223424	0.00111712	0.00111712
rs2388750	6	99309607	0	0	0	89516	0	0	0
rs238881	6	29346989	2	1	1	89514	0.00223424	0.00111712	0.00111712
rs238883	6	29346226	2	1	1	89514	0.00223424	0.00111712	0.00111712
rs2389541	6	121773999	4	0	4	89512	0.00446847	0	0.00446847
rs239198	6	101134077	4	3	1	89512	0.00446847	0.00335136	0.00111712
rs2393915	6	27080460	1	1	0	89515	0.00111712	0.00111712	0
rs2394159	6	29702679	0	0	0	89516	0	0	0
rs2394160	6	29703262	0	0	0	89516	0	0	0
rs2394164	6	29721397	0	0	0	89516	0	0	0
rs2394173	6	29773158	1	0	1	89515	0.00111712	0	0.00111712
rs2394177	6	29787369	2	0	2	89514	0.00223424	0	0.00223424
rs2394180	6	29805199	2	0	2	89514	0.00223424	0	0.00223424
rs2394186	6	29816421	4	2	2	89512	0.00446847	0.00223424	0.00223424
rs2394250	6	29943656	1	1	0	89515	0.00111712	0.00111712	0
rs2394255	6	29949821	1	1	0	89515	0.00111712	0.00111712	0
rs2394392	6	30650318	0	0	0	89516	0	0	0
rs2394401	6	30724430	3	2	1	89513	0.00335136	0.00223424	0.00111712
rs2394403	6	30767869	2	2	0	89514	0.00223424	0.00223424	0
rs2394412	6	30782235	2	2	0	89514	0.00223424	0.00223424	0
rs2394413	6	30782303	2	2	0	89514	0.00223424	0.00223424	0
rs2394414	6	30782323	2	2	0	89514	0.00223424	0.00223424	0
rs2394423	6	31032042	1	0	1	89515	0.00111712	0	0.00111712
rs2394427	6	31019562	1	0	1	89515	0.00111712	0	0.00111712
rs2394450	6	30817501	0	0	0	89516	0	0	0
rs2394608	6	29372429	1	1	0	89515	0.00111712	0.00111712	0
rs2394734	6	30046246	0	0	0	89516	0	0	0
rs2394737	6	30142999	0	0	0	89516	0	0	0
rs2394778	6	30211001	1	1	0	89515	0.00111712	0.00111712	0
rs2394818	6	30350712	2	0	2	89514	0.00223424	0	0.00223424
rs2394819	6	30350831	2	0	2	89514	0.00223424	0	0.00223424
rs2394820	6	30350955	2	0	2	89514	0.00223424	0	0.00223424
rs2394882	6	31132649	0	0	0	89516	0	0	0
rs2394887	6	31194711	0	0	0	89516	0	0	0
rs2394894	6	31206920	3	0	3	89513	0.00335136	0	0.00335136
rs2394895	6	31206979	3	0	3	89513	0.00335136	0	0.00335136
rs2394950	6	31230701	1	0	1	89515	0.00111712	0	0.00111712
rs2394963	6	31251462	7	1	6	89509	0.00781983	0.00111712	0.00670271
rs2394966	6	31263911	23	1	22	89493	0.0256937	0.00111712	0.0245766
rs2395004	6	31412513	1170	171	999	88346	1.30703	0.191027	1.116
rs2395043	6	31461966	34	2	32	89482	0.037982	0.00223424	0.0357478
rs2395110	6	32215876	0	0	0	89516	0	0	0
rs2395141	6	32282068	0	0	0	89516	0	0	0
rs2395148	6	32321554	0	0	0	89516	0	0	0
rs2395149	6	32325562	0	0	0	89516	0	0	0
rs2395150	6	32326045	0	0	0	89516	0	0	0
rs2395153	6	32345595	0	0	0	89516	0	0	0
rs2395158	6	32374595	0	0	0	89516	0	0	0
rs2395162	6	32387780	0	0	0	89516	0	0	0
rs2395163	6	32387809	0	0	0	89516	0	0	0
rs2395164	6	32387860	0	0	0	89516	0	0	0
rs2395165	6	32388144	0	0	0	89516	0	0	0
rs2395166	6	32388275	0	0	0	89516	0	0	0
rs2395167	6	32388308	0	0	0	89516	0	0	0
rs2395171	6	32394537	0	0	0	89516	0	0	0
rs2395172	6	32399842	0	0	0	89516	0	0	0
rs2395173	6	32404859	0	0	0	89516	0	0	0
rs2395175	6	32405026	0	0	0	89516	0	0	0
rs2395177	6	32405076	0	0	0	89516	0	0	0
rs2395178	6	32405362	0	0	0	89516	0	0	0
rs2395181	6	32407404	0	0	0	89516	0	0	0
rs2395182	6	32413317	1	1	0	89515	0.00111712	0.00111712	0
rs2395184	6	32432646	0	0	0	89516	0	0	0
rs2395185	6	32433167	0	0	0	89516	0	0	0
rs2395246	6	32691775	9	0	9	89507	0.0100541	0	0.0100541
rs2395252	6	32711322	0	0	0	89516	0	0	0
rs2395253	6	32715160	0	0	0	89516	0	0	0
rs2395256	6	32728588	0	0	0	89516	0	0	0
rs2395258	6	32728642	0	0	0	89516	0	0	0
rs2395269	6	32817774	0	0	0	89516	0	0	0
rs2395296	6	32911814	0	0	0	89516	0	0	0
rs2395300	6	32968276	0	0	0	89516	0	0	0
rs2395305	6	32985376	0	0	0	89516	0	0	0
rs2395349	6	33083134	0	0	0	89516	0	0	0
rs2395448	6	33734763	1	0	1	89515	0.00111712	0	0.00111712
rs2395471	6	31240692	2	0	2	89514	0.00223424	0	0.00223424
rs2395488	6	31445909	1169	170	999	88347	1.30591	0.18991	1.116
rs2395626	6	35422754	0	0	0	89516	0	0	0
rs2395630	6	35504467	0	0	0	89516	0	0	0
rs2395670	6	37082809	0	0	0	89516	0	0	0
rs2395681	6	37696212	0	0	0	89516	0	0	0
rs2395754	6	41027520	0	0	0	89516	0	0	0
rs239576	6	80730966	2	2	0	89514	0.00223424	0.00223424	0
rs2395769	6	41224195	0	0	0	89516	0	0	0
rs2396240	6	44312127	0	0	0	89516	0	0	0
rs2396578	6	45898054	0	0	0	89516	0	0	0
rs2396592	6	46174000	0	0	0	89516	0	0	0
rs2396689	6	46588634	0	0	0	89516	0	0	0
rs2396835	6	47739785	0	0	0	89516	0	0	0
rs2396910	6	49564722	0	0	0	89516	0	0	0
rs2397027	6	51100011	1	0	1	89515	0.00111712	0	0.00111712
rs2397030	6	51130487	2	0	2	89514	0.00223424	0	0.00223424
rs2397084	6	52101844	3	1	2	89513	0.00335136	0.00111712	0.00223424
rs2397097	6	52531837	1	0	1	89515	0.00111712	0	0.00111712
rs2397132	6	52742216	3	0	3	89513	0.00335136	0	0.00335136
rs2397150	6	53834379	1	0	1	89515	0.00111712	0	0.00111712
rs2397153	6	53882366	1	0	1	89515	0.00111712	0	0.00111712
rs2397221	6	56251191	9	9	0	89507	0.0100541	0.0100541	0
rs2397678	6	100345238	2	0	2	89514	0.00223424	0	0.00223424
rs240150	6	101072307	5	4	1	89511	0.00558559	0.00446847	0.00111712
rs240642	6	158197326	0	0	0	89516	0	0	0
rs240734	6	75847036	1	1	0	89515	0.00111712	0.00111712	0
rs240736	6	75848181	1	1	0	89515	0.00111712	0.00111712	0
rs240993	6	111673714	4	0	4	89512	0.00446847	0	0.00446847
rs241398	6	32875450	0	0	0	89516	0	0	0
rs241399	6	32871558	0	0	0	89516	0	0	0
rs241402	6	32869045	0	0	0	89516	0	0	0
rs241405	6	32865798	0	0	0	89516	0	0	0
rs241406	6	32863143	0	0	0	89516	0	0	0
rs241407	6	32862740	0	0	0	89516	0	0	0
rs241408	6	32862711	0	0	0	89516	0	0	0
rs241410	6	32861651	0	0	0	89516	0	0	0
rs241411	6	32861631	0	0	0	89516	0	0	0
rs241413	6	32859000	0	0	0	89516	0	0	0
rs241414	6	32857801	0	0	0	89516	0	0	0
rs241417	6	32827916	0	0	0	89516	0	0	0
rs241418	6	32827356	0	0	0	89516	0	0	0
rs241420	6	32823393	0	0	0	89516	0	0	0
rs241423	6	32818010	0	0	0	89516	0	0	0
rs241424	6	32804934	0	0	0	89516	0	0	0
rs241425	6	32804909	0	0	0	89516	0	0	0
rs241427	6	32804414	0	0	0	89516	0	0	0
rs241428	6	32804070	0	0	0	89516	0	0	0
rs241429	6	32803840	0	0	0	89516	0	0	0
rs241430	6	32802820	0	0	0	89516	0	0	0
rs241433	6	32798795	0	0	0	89516	0	0	0
rs241436	6	32797876	0	0	0	89516	0	0	0
rs241437	6	32797684	0	0	0	89516	0	0	0
rs241438	6	32797620	0	0	0	89516	0	0	0
rs241439	6	32797537	0	0	0	89516	0	0	0
rs241440	6	32797361	0	0	0	89516	0	0	0
rs241442	6	32797168	0	0	0	89516	0	0	0
rs241445	6	32797072	0	0	0	89516	0	0	0
rs241446	6	32796967	0	0	0	89516	0	0	0
rs241449	6	32796653	0	0	0	89516	0	0	0
rs241451	6	32796480	0	0	0	89516	0	0	0
rs241452	6	32796346	0	0	0	89516	0	0	0
rs241453	6	32796226	0	0	0	89516	0	0	0
rs241456	6	32795965	0	0	0	89516	0	0	0
rs241457	6	32901421	0	0	0	89516	0	0	0
rs241458	6	32888566	0	0	0	89516	0	0	0
rs241584	6	157912586	113	0	113	89403	0.126234	0	0.126234
rs241815	6	100878458	0	0	0	89516	0	0	0
rs241819	6	100910798	0	0	0	89516	0	0	0
rs2428168	6	110813928	0	0	0	89516	0	0	0
rs2428175	6	110807782	0	0	0	89516	0	0	0
rs2428187	6	110799991	0	0	0	89516	0	0	0
rs2428475	6	31366622	1213	191	1022	88303	1.35507	0.21337	1.1417
rs2428486	6	31354104	0	0	0	89516	0	0	0
rs2428504	6	30151370	0	0	0	89516	0	0	0
rs2428507	6	30229306	1	0	1	89515	0.00111712	0	0.00111712
rs2428510	6	29823027	3	1	2	89513	0.00335136	0.00111712	0.00223424
rs2428514	6	31027516	1	0	1	89515	0.00111712	0	0.00111712
rs2428517	6	31020152	1	0	1	89515	0.00111712	0	0.00111712
rs2429295	6	30969498	0	0	0	89516	0	0	0
rs2429557	6	30928317	0	0	0	89516	0	0	0
rs2429657	6	30471520	0	0	0	89516	0	0	0
rs2432755	6	5387513	8	7	1	89508	0.00893695	0.00781983	0.00111712
rs2432785	6	5397254	8	7	1	89508	0.00893695	0.00781983	0.00111712
rs2436728	6	40365601	0	0	0	89516	0	0	0
rs2436735	6	40469438	0	0	0	89516	0	0	0
rs2437090	6	129717246	0	0	0	89516	0	0	0
rs2437092	6	129716209	0	0	0	89516	0	0	0
rs2437095	6	129715289	0	0	0	89516	0	0	0
rs2437701	6	80170708	0	0	0	89516	0	0	0
rs243790	6	54397512	3	1	2	89513	0.00335136	0.00111712	0.00223424
rs243799	6	54310853	3	1	2	89513	0.00335136	0.00111712	0.00223424
rs2439542	6	13311823	1	0	1	89515	0.00111712	0	0.00111712
rs2442719	6	31320538	3	1	2	89513	0.00335136	0.00111712	0.00223424
rs2442736	6	31346621	0	0	0	89516	0	0	0
rs2442744	6	31345376	1	0	1	89515	0.00111712	0	0.00111712
rs2442749	6	31352040	0	0	0	89516	0	0	0
rs2442752	6	31351764	0	0	0	89516	0	0	0
rs2444827	6	81315235	8	8	0	89508	0.00893695	0.00893695	0
rs2444933	6	99278428	0	0	0	89516	0	0	0
rs2446092	6	77358648	3	2	1	89513	0.00335136	0.00223424	0.00111712
rs2446094	6	77352871	3	2	1	89513	0.00335136	0.00223424	0.00111712
rs2446248	6	78316625	0	0	0	89516	0	0	0
rs2449381	6	149300868	1	0	1	89515	0.00111712	0	0.00111712
rs2449392	6	149264090	1	0	1	89515	0.00111712	0	0.00111712
rs2449447	6	2555246	3	0	3	89513	0.00335136	0	0.00335136
rs2451241	6	159521128	0	0	0	89516	0	0	0
rs2451244	6	159550853	0	0	0	89516	0	0	0
rs2451258	6	159506600	0	0	0	89516	0	0	0
rs2451279	6	159515077	0	0	0	89516	0	0	0
rs2451356	6	34045106	0	0	0	89516	0	0	0
rs2451686	6	129640389	0	0	0	89516	0	0	0
rs2452979	6	92766490	9	8	1	89507	0.0100541	0.00893695	0.00111712
rs2452987	6	92725708	9	8	1	89507	0.0100541	0.00893695	0.00111712
rs2453392	6	166275615	1	1	0	89515	0.00111712	0.00111712	0
rs2457322	6	20152095	0	0	0	89516	0	0	0
rs2457324	6	20035365	0	0	0	89516	0	0	0
rs2457335	6	20109592	0	0	0	89516	0	0	0
rs2457345	6	20089466	0	0	0	89516	0	0	0
rs2457561	6	160755810	4	0	4	89512	0.00446847	0	0.00446847
rs2458538	6	83461302	5	0	5	89511	0.00558559	0	0.00558559
rs2459555	6	70926371	1	0	1	89515	0.00111712	0	0.00111712
rs2459598	6	1260504	5	1	4	89511	0.00558559	0.00111712	0.00446847
rs2459602	6	1264403	5	1	4	89511	0.00558559	0.00111712	0.00446847
rs2459604	6	1271057	5	1	4	89511	0.00558559	0.00111712	0.00446847
rs2461722	6	166309288	1	1	0	89515	0.00111712	0.00111712	0
rs2463310	6	114064232	0	0	0	89516	0	0	0
rs2465028	6	51146840	2	0	2	89514	0.00223424	0	0.00223424
rs2465835	6	161186537	3	0	3	89513	0.00335136	0	0.00335136
rs2472764	6	20090000	0	0	0	89516	0	0	0
rs2472771	6	20057889	0	0	0	89516	0	0	0
rs2472811	6	14783210	0	0	0	89516	0	0	0
rs2472921	6	96832495	0	0	0	89516	0	0	0
rs2473098	6	138415246	1	1	0	89515	0.00111712	0.00111712	0
rs2473122	6	22312287	1	0	1	89515	0.00111712	0	0.00111712
rs2473479	6	530459	5	2	3	89511	0.00558559	0.00223424	0.00335136
rs2473500	6	139403783	21	1	20	89495	0.0234595	0.00111712	0.0223424
rs2473517	6	139428758	18	1	17	89498	0.0201081	0.00111712	0.018991
rs2473611	6	151632089	2	0	2	89514	0.00223424	0	0.00223424
rs2473666	6	22973519	0	0	0	89516	0	0	0
rs2473729	6	23039835	0	0	0	89516	0	0	0
rs2473967	6	113479335	2	1	1	89514	0.00223424	0.00111712	0.00111712
rs2474251	6	100601918	3	0	3	89513	0.00335136	0	0.00335136
rs2474265	6	100534262	3	0	3	89513	0.00335136	0	0.00335136
rs2474619	6	90880035	7	0	7	89509	0.00781983	0	0.00781983
rs2474883	6	88681370	1	0	1	89515	0.00111712	0	0.00111712
rs2475553	6	158533560	0	0	0	89516	0	0	0
rs2475802	6	39920347	1	0	1	89515	0.00111712	0	0.00111712
rs2476907	6	84866492	0	0	0	89516	0	0	0
rs2477831	6	41443689	0	0	0	89516	0	0	0
rs2477838	6	41481160	0	0	0	89516	0	0	0
rs2477842	6	41489441	0	0	0	89516	0	0	0
rs2478467	6	35745655	0	0	0	89516	0	0	0
rs2479724	6	41890982	0	0	0	89516	0	0	0
rs2480	6	16113733	0	0	0	89516	0	0	0
rs2484067	6	138417415	1	1	0	89515	0.00111712	0.00111712	0
rs2485077	6	75353931	4	1	3	89512	0.00446847	0.00111712	0.00335136
rs2485368	6	159526689	0	0	0	89516	0	0	0
rs2485818	6	93615252	4	2	2	89512	0.00446847	0.00223424	0.00223424
rs2487410	6	70547652	1	0	1	89515	0.00111712	0	0.00111712
rs2487663	6	43409418	0	0	0	89516	0	0	0
rs2488101	6	144032317	2	0	2	89514	0.00223424	0	0.00223424
rs2489944	6	161292913	2	0	2	89514	0.00223424	0	0.00223424
rs2490045	6	3860010	1	1	0	89515	0.00111712	0.00111712	0
rs2490445	6	12544672	0	0	0	89516	0	0	0
rs2492303	6	134347008	0	0	0	89516	0	0	0
rs2492891	6	114553493	2	0	2	89514	0.00223424	0	0.00223424
rs2492937	6	42054346	0	0	0	89516	0	0	0
rs2493037	6	533866	5	2	3	89511	0.00558559	0.00223424	0.00335136
rs2493164	6	53064313	1	0	1	89515	0.00111712	0	0.00111712
rs2493237	6	79095072	2	0	2	89514	0.00223424	0	0.00223424
rs2493346	6	96486031	1	1	0	89515	0.00111712	0.00111712	0
rs2493833	6	42034685	0	0	0	89516	0	0	0
rs2493911	6	148653417	1	0	1	89515	0.00111712	0	0.00111712
rs2493926	6	148614267	1	0	1	89515	0.00111712	0	0.00111712
rs2494089	6	53799468	2	0	2	89514	0.00223424	0	0.00223424
rs2494688	6	170033533	1	0	1	89515	0.00111712	0	0.00111712
rs2494707	6	26644941	0	0	0	89516	0	0	0
rs2494774	6	13490904	0	0	0	89516	0	0	0
rs2494938	6	40536128	0	0	0	89516	0	0	0
rs2494952	6	40581254	0	0	0	89516	0	0	0
rs2495228	6	41468680	0	0	0	89516	0	0	0
rs2495232	6	41474727	0	0	0	89516	0	0	0
rs2495886	6	48742066	2	2	0	89514	0.00223424	0.00223424	0
rs2495958	6	33917213	0	0	0	89516	0	0	0
rs2495971	6	33929065	0	0	0	89516	0	0	0
rs2495978	6	33947982	0	0	0	89516	0	0	0
rs2495993	6	33962116	0	0	0	89516	0	0	0
rs2496130	6	13317408	1	0	1	89515	0.00111712	0	0.00111712
rs2496159	6	13370959	0	0	0	89516	0	0	0
rs2496637	6	41455056	0	0	0	89516	0	0	0
rs2496644	6	41482745	0	0	0	89516	0	0	0
rs2496659	6	41406147	0	0	0	89516	0	0	0
rs2497113	6	84767152	0	0	0	89516	0	0	0
rs2497117	6	84770179	0	0	0	89516	0	0	0
rs2497118	6	84771964	0	0	0	89516	0	0	0
rs2498259	6	23035333	0	0	0	89516	0	0	0
rs2498283	6	22907216	0	0	0	89516	0	0	0
rs2498287	6	22886079	0	0	0	89516	0	0	0
rs2498587	6	118026739	0	0	0	89516	0	0	0
rs2498635	6	139328660	19	1	18	89497	0.0212253	0.00111712	0.0201081
rs2499486	6	51873092	0	0	0	89516	0	0	0
rs2499502	6	88661167	1	0	1	89515	0.00111712	0	0.00111712
rs2499503	6	88660328	1	0	1	89515	0.00111712	0	0.00111712
rs2499612	6	114315276	1	0	1	89515	0.00111712	0	0.00111712
rs2499714	6	34072215	0	0	0	89516	0	0	0
rs2499724	6	34086671	0	0	0	89516	0	0	0
rs2499730	6	34102061	0	0	0	89516	0	0	0
rs2499762	6	33948624	0	0	0	89516	0	0	0
rs2500513	6	149287703	1	0	1	89515	0.00111712	0	0.00111712
rs2500535	6	149329267	1	0	1	89515	0.00111712	0	0.00111712
rs2500548	6	149336354	1	0	1	89515	0.00111712	0	0.00111712
rs2500570	6	107659857	0	0	0	89516	0	0	0
rs2501185	6	104072481	5	3	2	89511	0.00558559	0.00335136	0.00223424
rs2501624	6	118053656	0	0	0	89516	0	0	0
rs2501989	6	95338868	35	32	3	89481	0.0390992	0.0357478	0.00335136
rs2501992	6	95351729	46	34	12	89470	0.0513875	0.037982	0.0134054
rs2502045	6	95380245	130	62	68	89386	0.145225	0.0692614	0.0759641
rs2502294	6	67792729	1	1	0	89515	0.00111712	0.00111712	0
rs2502465	6	75455385	1	1	0	89515	0.00111712	0.00111712	0
rs2502504	6	75383320	4	1	3	89512	0.00446847	0.00111712	0.00335136
rs2502618	6	158473387	0	0	0	89516	0	0	0
rs2502625	6	144591955	5	0	5	89511	0.00558559	0	0.00558559
rs2502627	6	144588926	5	0	5	89511	0.00558559	0	0.00558559
rs2503093	6	100592739	3	0	3	89513	0.00335136	0	0.00335136
rs2503286	6	103983395	3	3	0	89513	0.00335136	0.00335136	0
rs2503662	6	92756602	9	8	1	89507	0.0100541	0.00893695	0.00111712
rs2503726	6	81379063	4	4	0	89512	0.00446847	0.00446847	0
rs2503749	6	81349756	8	8	0	89508	0.00893695	0.00893695	0
rs2503765	6	110281846	8	8	0	89508	0.00893695	0.00893695	0
rs2503800	6	5468259	5	5	0	89511	0.00558559	0.00558559	0
rs2503816	6	5392254	9	8	1	89507	0.0100541	0.00893695	0.00111712
rs2503836	6	5435697	6	6	0	89510	0.00670271	0.00670271	0
rs2503838	6	5454013	6	6	0	89510	0.00670271	0.00670271	0
rs2504063	6	152090707	0	0	0	89516	0	0	0
rs2504080	6	39904317	1	0	1	89515	0.00111712	0	0.00111712
rs2504097	6	39829223	0	0	0	89516	0	0	0
rs2504270	6	78381291	5	1	4	89511	0.00558559	0.00111712	0.00446847
rs2504295	6	78336806	0	0	0	89516	0	0	0
rs2504677	6	51153402	2	0	2	89514	0.00223424	0	0.00223424
rs2504703	6	51264082	1	0	1	89515	0.00111712	0	0.00111712
rs2504748	6	71583804	1	0	1	89515	0.00111712	0	0.00111712
rs2504797	6	39847279	0	0	0	89516	0	0	0
rs2504818	6	22491695	1	1	0	89515	0.00111712	0.00111712	0
rs2504890	6	12558110	0	0	0	89516	0	0	0
rs2505035	6	110284002	7	7	0	89509	0.00781983	0.00781983	0
rs2505038	6	110305764	0	0	0	89516	0	0	0
rs2505059	6	98495952	2	1	1	89514	0.00223424	0.00111712	0.00111712
rs2505263	6	51102772	2	0	2	89514	0.00223424	0	0.00223424
rs2505274	6	51117477	2	0	2	89514	0.00223424	0	0.00223424
rs2505276	6	51087831	1	0	1	89515	0.00111712	0	0.00111712
rs2505277	6	51117284	2	0	2	89514	0.00223424	0	0.00223424
rs2505658	6	2329626	4	2	2	89512	0.00446847	0.00223424	0.00223424
rs2506754	6	103996305	3	3	0	89513	0.00335136	0.00335136	0
rs2507964	6	31458157	20	2	18	89496	0.0223424	0.00223424	0.0201081
rs2507974	6	31352149	0	0	0	89516	0	0	0
rs2507978	6	31351664	0	0	0	89516	0	0	0
rs2507980	6	31347877	0	0	0	89516	0	0	0
rs2507982	6	31346193	0	0	0	89516	0	0	0
rs2507984	6	31345596	1	0	1	89515	0.00111712	0	0.00111712
rs2507985	6	31343100	1	0	1	89515	0.00111712	0	0.00111712
rs2507987	6	31343033	1	0	1	89515	0.00111712	0	0.00111712
rs2508004	6	31273595	7	1	6	89509	0.00781983	0.00111712	0.00670271
rs2508015	6	31010200	2	1	1	89514	0.00223424	0.00111712	0.00111712
rs2508016	6	30969527	0	0	0	89516	0	0	0
rs2508022	6	30467202	0	0	0	89516	0	0	0
rs2508024	6	30465512	0	0	0	89516	0	0	0
rs2508030	6	30121096	1	0	1	89515	0.00111712	0	0.00111712
rs2508037	6	29918436	2	2	0	89514	0.00223424	0.00223424	0
rs2508038	6	29911740	9	0	9	89507	0.0100541	0	0.0100541
rs2508052	6	29820002	3	1	2	89513	0.00335136	0.00111712	0.00223424
rs2509217	6	31566204	0	0	0	89516	0	0	0
rs2516102	6	118103094	0	0	0	89516	0	0	0
rs2516104	6	118091629	0	0	0	89516	0	0	0
rs2516114	6	49162686	1	1	0	89515	0.00111712	0.00111712	0
rs2516312	6	31539435	0	0	0	89516	0	0	0
rs2516390	6	31529883	0	0	0	89516	0	0	0
rs2516399	6	31481299	0	0	0	89516	0	0	0
rs2516408	6	31463491	33	2	31	89483	0.0368649	0.00223424	0.0346307
rs2516415	6	31459742	29	2	27	89487	0.0323964	0.00223424	0.0301622
rs2516436	6	31419877	1167	171	996	88349	1.30368	0.191027	1.11265
rs2516440	6	31440497	1177	171	1006	88339	1.31485	0.191027	1.12382
rs2516448	6	31390410	1095	171	924	88421	1.22325	0.191027	1.03222
rs2516459	6	31419042	1163	171	992	88353	1.29921	0.191027	1.10818
rs2516464	6	31416156	1159	171	988	88357	1.29474	0.191027	1.10371
rs2516472	6	31394700	1147	171	976	88369	1.28134	0.191027	1.09031
rs2516484	6	31496381	0	0	0	89516	0	0	0
rs2516489	6	31488038	0	0	0	89516	0	0	0
rs2516491	6	31485101	0	0	0	89516	0	0	0
rs2516498	6	31465899	12	0	12	89504	0.0134054	0	0.0134054
rs2516500	6	31453640	815	171	644	88701	0.910452	0.191027	0.719424
rs2516507	6	31451213	1156	172	984	88360	1.29139	0.192144	1.09924
rs2516509	6	31449994	1173	172	1001	88343	1.31038	0.192144	1.11824
rs2516511	6	31448625	1173	170	1003	88343	1.31038	0.18991	1.12047
rs2516640	6	30516458	0	0	0	89516	0	0	0
rs2516644	6	30503945	0	0	0	89516	0	0	0
rs2516647	6	30526845	0	0	0	89516	0	0	0
rs2516649	6	30496882	0	0	0	89516	0	0	0
rs2516662	6	30475415	0	0	0	89516	0	0	0
rs2516670	6	30434999	0	0	0	89516	0	0	0
rs2516674	6	30426663	13	12	1	89503	0.0145225	0.0134054	0.00111712
rs2516675	6	30430520	0	0	0	89516	0	0	0
rs2516676	6	30430482	0	0	0	89516	0	0	0
rs2516677	6	30424623	13	12	1	89503	0.0145225	0.0134054	0.00111712
rs2516684	6	30362995	3	1	2	89513	0.00335136	0.00111712	0.00223424
rs2516685	6	30361608	3	1	2	89513	0.00335136	0.00111712	0.00223424
rs2516687	6	30364587	2	1	1	89514	0.00223424	0.00111712	0.00111712
rs2516688	6	30364524	2	1	1	89514	0.00223424	0.00111712	0.00111712
rs2516696	6	30235046	1	0	1	89515	0.00111712	0	0.00111712
rs2516697	6	30232514	1	0	1	89515	0.00111712	0	0.00111712
rs2516698	6	30232374	1	0	1	89515	0.00111712	0	0.00111712
rs2516708	6	30228721	1	0	1	89515	0.00111712	0	0.00111712
rs2516718	6	30223903	1	0	1	89515	0.00111712	0	0.00111712
rs2516722	6	30221921	1	0	1	89515	0.00111712	0	0.00111712
rs2516725	6	30245033	0	0	0	89516	0	0	0
rs2516810	6	168405820	429	1	428	89087	0.479244	0.00111712	0.478127
rs2517403	6	31067009	2	2	0	89514	0.00223424	0.00223424	0
rs2517408	6	30966453	0	0	0	89516	0	0	0
rs2517409	6	30964393	0	0	0	89516	0	0	0
rs2517415	6	30956779	0	0	0	89516	0	0	0
rs2517416	6	30955929	0	0	0	89516	0	0	0
rs2517421	6	30951209	0	0	0	89516	0	0	0
rs2517424	6	30949996	0	0	0	89516	0	0	0
rs2517425	6	30949670	0	0	0	89516	0	0	0
rs2517439	6	30942929	0	0	0	89516	0	0	0
rs2517448	6	31062667	2	2	0	89514	0.00223424	0.00223424	0
rs2517449	6	30919701	0	0	0	89516	0	0	0
rs2517450	6	31061439	2	2	0	89514	0.00223424	0.00223424	0
rs2517451	6	30914751	0	0	0	89516	0	0	0
rs2517453	6	31060115	2	2	0	89514	0.00223424	0.00223424	0
rs2517455	6	31059900	2	2	0	89514	0.00223424	0.00223424	0
rs2517456	6	31059825	2	2	0	89514	0.00223424	0.00223424	0
rs2517467	6	30889260	0	0	0	89516	0	0	0
rs2517471	6	31052098	2	2	0	89514	0.00223424	0.00223424	0
rs2517490	6	31038756	1	1	0	89515	0.00111712	0.00111712	0
rs2517497	6	31036783	2	1	1	89514	0.00223424	0.00111712	0.00111712
rs2517500	6	31033509	2	1	1	89514	0.00223424	0.00111712	0.00111712
rs2517509	6	31030224	1	0	1	89515	0.00111712	0	0.00111712
rs2517510	6	31030122	1	0	1	89515	0.00111712	0	0.00111712
rs2517512	6	31029685	1	0	1	89515	0.00111712	0	0.00111712
rs2517518	6	31028345	1	0	1	89515	0.00111712	0	0.00111712
rs2517523	6	31026434	1	0	1	89515	0.00111712	0	0.00111712
rs2517527	6	31021547	1	0	1	89515	0.00111712	0	0.00111712
rs2517529	6	31076978	2	2	0	89514	0.00223424	0.00223424	0
rs2517532	6	31018407	1	0	1	89515	0.00111712	0	0.00111712
rs2517538	6	31013541	2	1	1	89514	0.00223424	0.00111712	0.00111712
rs2517544	6	31009508	2	1	1	89514	0.00223424	0.00111712	0.00111712
rs2517546	6	31009055	2	1	1	89514	0.00223424	0.00111712	0.00111712
rs2517549	6	31008598	2	1	1	89514	0.00223424	0.00111712	0.00111712
rs2517550	6	31008368	2	1	1	89514	0.00223424	0.00111712	0.00111712
rs2517552	6	31007590	2	1	1	89514	0.00223424	0.00111712	0.00111712
rs2517554	6	30993499	2	0	2	89514	0.00223424	0	0.00223424
rs2517576	6	30815035	0	0	0	89516	0	0	0
rs2517580	6	30810056	0	0	0	89516	0	0	0
rs2517582	6	30808762	0	0	0	89516	0	0	0
rs2517592	6	30093137	0	0	0	89516	0	0	0
rs2517593	6	30088474	0	0	0	89516	0	0	0
rs2517596	6	30083855	0	0	0	89516	0	0	0
rs2517597	6	30081189	0	0	0	89516	0	0	0
rs2517600	6	30074163	0	0	0	89516	0	0	0
rs2517610	6	30170280	0	0	0	89516	0	0	0
rs2517611	6	30169327	0	0	0	89516	0	0	0
rs2517612	6	30169092	0	0	0	89516	0	0	0
rs2517613	6	30165662	0	0	0	89516	0	0	0
rs2517614	6	30163955	0	0	0	89516	0	0	0
rs2517618	6	30158127	0	0	0	89516	0	0	0
rs2517622	6	30155149	0	0	0	89516	0	0	0
rs2517623	6	30152961	0	0	0	89516	0	0	0
rs2517645	6	30122623	0	0	0	89516	0	0	0
rs2517653	6	30121185	1	0	1	89515	0.00111712	0	0.00111712
rs2517673	6	29937242	2	2	0	89514	0.00223424	0.00223424	0
rs2517689	6	29929253	7	7	0	89509	0.00781983	0.00781983	0
rs2517701	6	29925972	2	2	0	89514	0.00223424	0.00223424	0
rs2517713	6	29918099	2	2	0	89514	0.00223424	0.00223424	0
rs2517807	6	29961631	1	1	0	89515	0.00111712	0.00111712	0
rs2517810	6	29949030	1	1	0	89515	0.00111712	0.00111712	0
rs2517840	6	29826092	2	0	2	89514	0.00223424	0	0.00223424
rs2517861	6	29821982	4	2	2	89512	0.00446847	0.00223424	0.00223424
rs2517862	6	29821937	4	2	2	89512	0.00446847	0.00223424	0.00223424
rs2517887	6	29807393	2	0	2	89514	0.00223424	0	0.00223424
rs2517896	6	29800142	2	0	2	89514	0.00223424	0	0.00223424
rs2517911	6	29684634	0	0	0	89516	0	0	0
rs2517912	6	29683944	0	0	0	89516	0	0	0
rs2517920	6	29778171	2	0	2	89514	0.00223424	0	0.00223424
rs2517943	6	29704833	0	0	0	89516	0	0	0
rs2517985	6	31118942	0	0	0	89516	0	0	0
rs2518027	6	31436476	1180	171	1009	88336	1.3182	0.191027	1.12717
rs2518191	6	102270322	1	0	1	89515	0.00111712	0	0.00111712
rs2518216	6	101988652	1	1	0	89515	0.00111712	0.00111712	0
rs2518224	6	101906652	2	1	1	89514	0.00223424	0.00111712	0.00111712
rs2518239	6	101941179	2	1	1	89514	0.00223424	0.00111712	0.00111712
rs2518325	6	101690424	1	1	0	89515	0.00111712	0.00111712	0
rs2518463	6	18143769	2	1	1	89514	0.00223424	0.00111712	0.00111712
rs2520571	6	110857994	0	0	0	89516	0	0	0
rs2523386	6	29711747	0	0	0	89516	0	0	0
rs2523388	6	29707704	0	0	0	89516	0	0	0
rs2523393	6	29705659	0	0	0	89516	0	0	0
rs2523395	6	29702510	0	0	0	89516	0	0	0
rs2523399	6	29700079	0	0	0	89516	0	0	0
rs2523400	6	29699784	0	0	0	89516	0	0	0
rs2523404	6	29695713	0	0	0	89516	0	0	0
rs2523408	6	29778109	2	0	2	89514	0.00223424	0	0.00223424
rs2523415	6	29763999	1	0	1	89515	0.00111712	0	0.00111712
rs2523416	6	29763860	1	0	1	89515	0.00111712	0	0.00111712
rs2523419	6	29788691	2	0	2	89514	0.00223424	0	0.00223424
rs2523447	6	29532739	3	0	3	89513	0.00335136	0	0.00335136
rs2523453	6	31368125	1178	187	991	88338	1.31597	0.208901	1.10706
rs2523454	6	31367865	1200	188	1012	88316	1.34054	0.210018	1.13052
rs2523467	6	31362930	1208	189	1019	88308	1.34948	0.211135	1.13834
rs2523473	6	31361897	1208	189	1019	88308	1.34948	0.211135	1.13834
rs2523475	6	31361710	1208	189	1019	88308	1.34948	0.211135	1.13834
rs2523477	6	31360389	1207	188	1019	88309	1.34836	0.210018	1.13834
rs2523488	6	31350855	0	0	0	89516	0	0	0
rs2523500	6	31518354	0	0	0	89516	0	0	0
rs2523502	6	31513864	0	0	0	89516	0	0	0
rs2523503	6	31513559	0	0	0	89516	0	0	0
rs2523504	6	31510858	0	0	0	89516	0	0	0
rs2523512	6	31506801	0	0	0	89516	0	0	0
rs2523522	6	31340328	2	1	1	89514	0.00223424	0.00111712	0.00111712
rs2523532	6	31350550	0	0	0	89516	0	0	0
rs2523534	6	31336349	1	0	1	89515	0.00111712	0	0.00111712
rs2523535	6	31336250	1	0	1	89515	0.00111712	0	0.00111712
rs2523544	6	31333562	1	0	1	89515	0.00111712	0	0.00111712
rs2523547	6	31350154	0	0	0	89516	0	0	0
rs2523554	6	31331829	0	0	0	89516	0	0	0
rs2523563	6	31330611	0	0	0	89516	0	0	0
rs2523578	6	31328542	0	0	0	89516	0	0	0
rs2523580	6	31328245	0	0	0	89516	0	0	0
rs2523590	6	31327064	0	0	0	89516	0	0	0
rs2523604	6	31323766	1	0	1	89515	0.00111712	0	0.00111712
rs2523607	6	31322790	2	1	1	89514	0.00223424	0.00111712	0.00111712
rs2523608	6	31322559	2	1	1	89514	0.00223424	0.00111712	0.00111712
rs2523619	6	31318144	6	1	5	89510	0.00670271	0.00111712	0.00558559
rs2523626	6	31346490	0	0	0	89516	0	0	0
rs2523632	6	31345844	0	0	0	89516	0	0	0
rs2523638	6	31344273	1	0	1	89515	0.00111712	0	0.00111712
rs2523639	6	31344098	1	0	1	89515	0.00111712	0	0.00111712
rs2523647	6	31449778	1173	172	1001	88343	1.31038	0.192144	1.11824
rs2523650	6	31449022	1174	170	1004	88342	1.3115	0.18991	1.12159
rs2523651	6	31448154	1171	170	1001	88345	1.30815	0.18991	1.11824
rs2523668	6	31438096	1176	171	1005	88340	1.31373	0.191027	1.1227
rs2523671	6	31437318	1182	171	1011	88334	1.32043	0.191027	1.12941
rs2523679	6	31434334	1140	170	970	88376	1.27352	0.18991	1.08361
rs2523685	6	31426256	1173	171	1002	88343	1.31038	0.191027	1.11935
rs2523691	6	31420687	1167	171	996	88349	1.30368	0.191027	1.11265
rs2523693	6	31418124	1163	171	992	88353	1.29921	0.191027	1.10818
rs2523700	6	31453029	956	172	784	88560	1.06797	0.192144	0.875821
rs2523705	6	31451680	1155	172	983	88361	1.29027	0.192144	1.09813
rs2523708	6	31451279	1156	172	984	88360	1.29139	0.192144	1.09924
rs2523709	6	31450923	1156	172	984	88360	1.29139	0.192144	1.09924
rs2523710	6	31450909	1156	172	984	88360	1.29139	0.192144	1.09924
rs2523713	6	30173330	0	0	0	89516	0	0	0
rs2523716	6	30170525	0	0	0	89516	0	0	0
rs2523719	6	30168319	0	0	0	89516	0	0	0
rs2523720	6	30166886	0	0	0	89516	0	0	0
rs2523721	6	30166266	0	0	0	89516	0	0	0
rs2523724	6	30339303	1	0	1	89515	0.00111712	0	0.00111712
rs2523726	6	30327753	1	0	1	89515	0.00111712	0	0.00111712
rs2523729	6	30137387	0	0	0	89516	0	0	0
rs2523733	6	30131515	0	0	0	89516	0	0	0
rs2523734	6	30129676	0	0	0	89516	0	0	0
rs2523741	6	30211903	1	1	0	89515	0.00111712	0.00111712	0
rs2523742	6	30204399	1	1	0	89515	0.00111712	0.00111712	0
rs2523756	6	29820717	4	2	2	89512	0.00446847	0.00223424	0.00223424
rs2523765	6	29817106	4	2	2	89512	0.00446847	0.00223424	0.00223424
rs2523766	6	29812834	4	2	2	89512	0.00446847	0.00223424	0.00223424
rs2523767	6	29812807	4	2	2	89512	0.00446847	0.00223424	0.00223424
rs2523772	6	29810325	2	0	2	89514	0.00223424	0	0.00223424
rs2523776	6	29809194	2	0	2	89514	0.00223424	0	0.00223424
rs2523781	6	29806274	2	0	2	89514	0.00223424	0	0.00223424
rs2523807	6	29850274	32	1	31	89484	0.0357478	0.00111712	0.0346307
rs2523809	6	29849619	31	1	30	89485	0.0346307	0.00111712	0.0335136
rs2523822	6	29828660	2	0	2	89514	0.00223424	0	0.00223424
rs2523840	6	31030425	1	0	1	89515	0.00111712	0	0.00111712
rs2523843	6	31046528	2	2	0	89514	0.00223424	0.00223424	0
rs2523857	6	31021504	1	0	1	89515	0.00111712	0	0.00111712
rs2523860	6	31045574	2	2	0	89514	0.00223424	0.00223424	0
rs2523864	6	31018546	1	0	1	89515	0.00111712	0	0.00111712
rs2523868	6	31016114	2	1	1	89514	0.00223424	0.00111712	0.00111712
rs2523873	6	31012263	2	1	1	89514	0.00223424	0.00111712	0.00111712
rs2523881	6	31042608	2	2	0	89514	0.00223424	0.00223424	0
rs2523882	6	31042217	2	2	0	89514	0.00223424	0.00223424	0
rs2523888	6	31040720	2	2	0	89514	0.00223424	0.00223424	0
rs2523897	6	30993958	2	0	2	89514	0.00223424	0	0.00223424
rs2523901	6	31009137	2	1	1	89514	0.00223424	0.00111712	0.00111712
rs2523921	6	30975090	0	0	0	89516	0	0	0
rs2523924	6	30975224	0	0	0	89516	0	0	0
rs2523937	6	29927221	6	6	0	89510	0.00670271	0.00670271	0
rs2523943	6	29942927	1	1	0	89515	0.00111712	0.00111712	0
rs2523946	6	29941943	1	1	0	89515	0.00111712	0.00111712	0
rs2523961	6	29939580	1	1	0	89515	0.00111712	0.00111712	0
rs2523962	6	29939544	1	1	0	89515	0.00111712	0.00111712	0
rs2523963	6	29939483	1	1	0	89515	0.00111712	0.00111712	0
rs2523964	6	29939294	1	1	0	89515	0.00111712	0.00111712	0
rs2523969	6	29938777	1	1	0	89515	0.00111712	0.00111712	0
rs2523971	6	29938258	1	1	0	89515	0.00111712	0.00111712	0
rs2523976	6	30084696	0	0	0	89516	0	0	0
rs2523978	6	30083708	0	0	0	89516	0	0	0
rs2523981	6	30083182	0	0	0	89516	0	0	0
rs2523983	6	30082221	0	0	0	89516	0	0	0
rs2523984	6	30082003	0	0	0	89516	0	0	0
rs2523985	6	30081334	0	0	0	89516	0	0	0
rs2523986	6	30081246	0	0	0	89516	0	0	0
rs2523987	6	30079993	0	0	0	89516	0	0	0
rs2523988	6	30079129	0	0	0	89516	0	0	0
rs2523989	6	30078275	0	0	0	89516	0	0	0
rs2523991	6	30075646	0	0	0	89516	0	0	0
rs2523992	6	30075103	0	0	0	89516	0	0	0
rs2523993	6	30075067	0	0	0	89516	0	0	0
rs2523995	6	30102184	0	0	0	89516	0	0	0
rs2524003	6	29901987	10	0	10	89506	0.0111712	0	0.0111712
rs2524005	6	29899677	7	0	7	89509	0.00781983	0	0.00781983
rs2524035	6	29832332	4	0	4	89512	0.00446847	0	0.00446847
rs2524040	6	31257625	7	1	6	89509	0.00781983	0.00111712	0.00670271
rs2524043	6	31257012	7	1	6	89509	0.00781983	0.00111712	0.00670271
rs2524044	6	31256753	7	1	6	89509	0.00781983	0.00111712	0.00670271
rs2524048	6	31256561	7	1	6	89509	0.00781983	0.00111712	0.00670271
rs2524050	6	31255541	7	1	6	89509	0.00781983	0.00111712	0.00670271
rs2524054	6	31252396	7	1	6	89509	0.00781983	0.00111712	0.00670271
rs2524067	6	31245821	8	1	7	89508	0.00893695	0.00111712	0.00781983
rs2524068	6	31245061	8	1	7	89508	0.00893695	0.00111712	0.00781983
rs2524069	6	31244789	8	1	7	89508	0.00893695	0.00111712	0.00781983
rs2524070	6	31244520	8	1	7	89508	0.00893695	0.00111712	0.00781983
rs2524074	6	31244021	8	1	7	89508	0.00893695	0.00111712	0.00781983
rs2524083	6	31241737	8	1	7	89508	0.00893695	0.00111712	0.00781983
rs2524084	6	31241639	8	1	7	89508	0.00893695	0.00111712	0.00781983
rs2524089	6	31266522	20	1	19	89496	0.0223424	0.00111712	0.0212253
rs2524094	6	31240041	2	0	2	89514	0.00223424	0	0.00223424
rs2524099	6	31236051	1	0	1	89515	0.00111712	0	0.00111712
rs2524123	6	31265314	20	1	19	89496	0.0223424	0.00111712	0.0212253
rs2524137	6	31264582	21	1	20	89495	0.0234595	0.00111712	0.0223424
rs2524144	6	31263350	27	1	26	89489	0.0301622	0.00111712	0.0290451
rs2524145	6	31268747	19	1	18	89497	0.0212253	0.00111712	0.0201081
rs2524156	6	31260397	23	1	22	89493	0.0256937	0.00111712	0.0245766
rs2524160	6	31259854	11	1	10	89505	0.0122883	0.00111712	0.0111712
rs2524163	6	31259579	9	1	8	89507	0.0100541	0.00111712	0.00893695
rs2524168	6	31275163	10	1	9	89506	0.0111712	0.00111712	0.0100541
rs2524172	6	30433611	0	0	0	89516	0	0	0
rs2524179	6	30426152	13	12	1	89503	0.0145225	0.0134054	0.00111712
rs2524180	6	30426130	13	12	1	89503	0.0145225	0.0134054	0.00111712
rs2524181	6	30426103	13	12	1	89503	0.0145225	0.0134054	0.00111712
rs2524182	6	30425943	13	12	1	89503	0.0145225	0.0134054	0.00111712
rs2524183	6	30425695	13	12	1	89503	0.0145225	0.0134054	0.00111712
rs2524198	6	30421502	11	10	1	89505	0.0122883	0.0111712	0.00111712
rs2524201	6	30415904	1	0	1	89515	0.00111712	0	0.00111712
rs2524202	6	30363373	3	1	2	89513	0.00335136	0.00111712	0.00223424
rs2524203	6	30359893	3	1	2	89513	0.00335136	0.00111712	0.00223424
rs2524204	6	30359697	3	1	2	89513	0.00335136	0.00111712	0.00223424
rs2524205	6	30359606	3	1	2	89513	0.00335136	0.00111712	0.00223424
rs2524211	6	30350660	2	0	2	89514	0.00223424	0	0.00223424
rs2524212	6	30345871	2	0	2	89514	0.00223424	0	0.00223424
rs2524222	6	30511170	0	0	0	89516	0	0	0
rs2524224	6	30505948	0	0	0	89516	0	0	0
rs2524226	6	30497490	0	0	0	89516	0	0	0
rs2524229	6	31275231	10	1	9	89506	0.0111712	0.00111712	0.0100541
rs2524272	6	29682400	0	0	0	89516	0	0	0
rs2524276	6	31408265	1159	171	988	88357	1.29474	0.191027	1.10371
rs2524277	6	31407579	1161	171	990	88355	1.29697	0.191027	1.10595
rs2524279	6	31392906	1138	171	967	88378	1.27128	0.191027	1.08025
rs2530389	6	29961536	1	1	0	89515	0.00111712	0.00111712	0
rs2530695	6	30958494	0	0	0	89516	0	0	0
rs2530699	6	30953240	0	0	0	89516	0	0	0
rs2530708	6	30941691	0	0	0	89516	0	0	0
rs2530710	6	30940387	0	0	0	89516	0	0	0
rs2530716	6	30978196	0	0	0	89516	0	0	0
rs2531826	6	28353858	1	0	1	89515	0.00111712	0	0.00111712
rs2532919	6	30933975	0	0	0	89516	0	0	0
rs2532925	6	30899163	0	0	0	89516	0	0	0
rs2532929	6	30897774	0	0	0	89516	0	0	0
rs2532934	6	30894759	0	0	0	89516	0	0	0
rs2532935	6	30894573	0	0	0	89516	0	0	0
rs2532936	6	30894408	0	0	0	89516	0	0	0
rs2532938	6	30893831	0	0	0	89516	0	0	0
rs2532941	6	30892521	0	0	0	89516	0	0	0
rs2534674	6	31465103	20	0	20	89496	0.0223424	0	0.0223424
rs2534790	6	29524168	2	0	2	89514	0.00223424	0	0.00223424
rs2534804	6	30486456	0	0	0	89516	0	0	0
rs2534812	6	30482993	0	0	0	89516	0	0	0
rs2534814	6	30480877	0	0	0	89516	0	0	0
rs2534815	6	30499127	0	0	0	89516	0	0	0
rs2534816	6	30498864	0	0	0	89516	0	0	0
rs2534823	6	30496816	0	0	0	89516	0	0	0
rs2534826	6	30495417	0	0	0	89516	0	0	0
rs2535236	6	29651685	0	0	0	89516	0	0	0
rs2535238	6	29645038	0	0	0	89516	0	0	0
rs2535241	6	29640785	0	0	0	89516	0	0	0
rs2535250	6	29634417	0	0	0	89516	0	0	0
rs2535255	6	29631690	0	0	0	89516	0	0	0
rs2535260	6	29628883	0	0	0	89516	0	0	0
rs2535290	6	31063132	2	2	0	89514	0.00223424	0.00223424	0
rs2535292	6	31062414	2	2	0	89514	0.00223424	0.00223424	0
rs2535294	6	31062133	2	2	0	89514	0.00223424	0.00223424	0
rs2535296	6	31060219	2	2	0	89514	0.00223424	0.00223424	0
rs2535303	6	31055423	2	2	0	89514	0.00223424	0.00223424	0
rs2535304	6	31054687	2	2	0	89514	0.00223424	0.00223424	0
rs2535310	6	31053257	2	2	0	89514	0.00223424	0.00223424	0
rs2535311	6	31052684	2	2	0	89514	0.00223424	0.00223424	0
rs2535316	6	31051941	2	2	0	89514	0.00223424	0.00223424	0
rs2535319	6	30714479	1	1	0	89515	0.00111712	0.00111712	0
rs2535323	6	30718180	3	2	1	89513	0.00335136	0.00223424	0.00111712
rs2535324	6	30718035	3	2	1	89513	0.00335136	0.00223424	0.00111712
rs2535326	6	30832063	0	0	0	89516	0	0	0
rs2535331	6	30816270	0	0	0	89516	0	0	0
rs2535332	6	30813249	0	0	0	89516	0	0	0
rs2535335	6	30812497	0	0	0	89516	0	0	0
rs2535339	6	30839430	0	0	0	89516	0	0	0
rs2535340	6	30838497	0	0	0	89516	0	0	0
rs25422	6	118807847	12	0	12	89504	0.0134054	0	0.0134054
rs2552293	6	5482343	5	5	0	89511	0.00558559	0.00558559	0
rs25527	6	30690938	0	0	0	89516	0	0	0
rs2555456	6	32102231	0	0	0	89516	0	0	0
rs2555772	6	93185955	16	15	1	89500	0.0178739	0.0167568	0.00111712
rs2560776	6	13519372	0	0	0	89516	0	0	0
rs2560812	6	13472642	0	0	0	89516	0	0	0
rs25648	6	43738977	0	0	0	89516	0	0	0
rs2566836	6	122912365	2	1	1	89514	0.00223424	0.00111712	0.00111712
rs2567279	6	33046662	0	0	0	89516	0	0	0
rs25683	6	160196343	0	0	0	89516	0	0	0
rs2569824	6	1593646	0	0	0	89516	0	0	0
rs2569865	6	1529787	1	0	1	89515	0.00111712	0	0.00111712
rs2569868	6	1527083	1	0	1	89515	0.00111712	0	0.00111712
rs2571376	6	29941184	1	1	0	89515	0.00111712	0.00111712	0
rs2571377	6	29938571	1	1	0	89515	0.00111712	0.00111712	0
rs2571382	6	29913727	3	1	2	89513	0.00335136	0.00111712	0.00223424
rs2571391	6	29923838	5	2	3	89511	0.00558559	0.00223424	0.00335136
rs2571400	6	29927722	7	7	0	89509	0.00781983	0.00781983	0
rs2571430	6	29949448	1	1	0	89515	0.00111712	0.00111712	0
rs2571574	6	129833023	0	0	0	89516	0	0	0
rs2571584	6	129803485	0	0	0	89516	0	0	0
rs2571591	6	129862792	0	0	0	89516	0	0	0
rs2572098	6	99538132	0	0	0	89516	0	0	0
rs2572109	6	99440369	0	0	0	89516	0	0	0
rs2582924	6	147592611	0	0	0	89516	0	0	0
rs2583822	6	165591630	8	1	7	89508	0.00893695	0.00111712	0.00781983
rs2584072	6	46188118	0	0	0	89516	0	0	0
rs2586827	6	48480264	2	1	1	89514	0.00223424	0.00111712	0.00111712
rs259391	6	147106841	0	0	0	89516	0	0	0
rs259401	6	147115291	0	0	0	89516	0	0	0
rs259405	6	147103416	0	0	0	89516	0	0	0
rs2596431	6	31335507	1	0	1	89515	0.00111712	0	0.00111712
rs2596446	6	31440195	1177	171	1006	88339	1.31485	0.191027	1.12382
rs2596449	6	31438390	1176	171	1005	88340	1.31373	0.191027	1.1227
rs2596458	6	31417647	1159	171	988	88357	1.29474	0.191027	1.10371
rs2596460	6	31417510	1159	171	988	88357	1.29474	0.191027	1.10371
rs2596464	6	31412961	1170	171	999	88346	1.30703	0.191027	1.116
rs2596466	6	31405617	1165	171	994	88351	1.30144	0.191027	1.11042
rs2596471	6	31428911	1167	171	996	88349	1.30368	0.191027	1.11265
rs2596478	6	31327861	0	0	0	89516	0	0	0
rs2596480	6	31425985	1171	171	1000	88345	1.30815	0.191027	1.11712
rs2596503	6	31320810	3	1	2	89513	0.00335136	0.00111712	0.00223424
rs2596532	6	31387871	1083	171	912	88433	1.20984	0.191027	1.01881
rs2596536	6	31447848	1171	170	1001	88345	1.30815	0.18991	1.11824
rs2596540	6	31367882	1179	187	992	88337	1.31708	0.208901	1.10818
rs2596542	6	31366595	1213	191	1022	88303	1.35507	0.21337	1.1417
rs2596547	6	31329642	0	0	0	89516	0	0	0
rs2596548	6	31330546	0	0	0	89516	0	0	0
rs2596565	6	31353329	0	0	0	89516	0	0	0
rs2596574	6	31334174	1	0	1	89515	0.00111712	0	0.00111712
rs259686	6	37894575	1	0	1	89515	0.00111712	0	0.00111712
rs259919	6	30025503	0	0	0	89516	0	0	0
rs259920	6	30025759	0	0	0	89516	0	0	0
rs259924	6	29992765	5	0	5	89511	0.00558559	0	0.00558559
rs259926	6	29991867	10	0	10	89506	0.0111712	0	0.0111712
rs259928	6	30001770	0	0	0	89516	0	0	0
rs259929	6	30002052	0	0	0	89516	0	0	0
rs259930	6	30004186	0	0	0	89516	0	0	0
rs259931	6	30004371	0	0	0	89516	0	0	0
rs259933	6	30005305	0	0	0	89516	0	0	0
rs259934	6	30006876	0	0	0	89516	0	0	0
rs259935	6	30007051	0	0	0	89516	0	0	0
rs259937	6	30007493	0	0	0	89516	0	0	0
rs259938	6	30008003	0	0	0	89516	0	0	0
rs259939	6	30011581	0	0	0	89516	0	0	0
rs259942	6	30015167	0	0	0	89516	0	0	0
rs259943	6	30015330	0	0	0	89516	0	0	0
rs259945	6	30019206	0	0	0	89516	0	0	0
rs259946	6	30020045	0	0	0	89516	0	0	0
rs259949	6	30022578	0	0	0	89516	0	0	0
rs260225	6	42319307	1	1	0	89515	0.00111712	0.00111712	0
rs260227	6	42320152	1	1	0	89515	0.00111712	0.00111712	0
rs260255	6	42401082	0	0	0	89516	0	0	0
rs260262	6	42428634	0	0	0	89516	0	0	0
rs2603430	6	156751703	0	0	0	89516	0	0	0
rs2603472	6	73965968	3	1	2	89513	0.00335136	0.00111712	0.00223424
rs2604500	6	104750318	2	2	0	89514	0.00223424	0.00223424	0
rs260547	6	32907278	0	0	0	89516	0	0	0
rs2606604	6	122414296	1	1	0	89515	0.00111712	0.00111712	0
rs2608629	6	52625794	1	0	1	89515	0.00111712	0	0.00111712
rs2609333	6	168903232	26	1	25	89490	0.0290451	0.00111712	0.027928
rs2610739	6	89253649	2	0	2	89514	0.00223424	0	0.00223424
rs2610740	6	89282478	2	0	2	89514	0.00223424	0	0.00223424
rs2613542	6	95874120	1	1	0	89515	0.00111712	0.00111712	0
rs2619076	6	124975861	0	0	0	89516	0	0	0
rs261945	6	30272417	0	0	0	89516	0	0	0
rs261946	6	30271334	0	0	0	89516	0	0	0
rs261948	6	30270609	0	0	0	89516	0	0	0
rs2619511	6	15742226	0	0	0	89516	0	0	0
rs2619513	6	15739843	0	0	0	89516	0	0	0
rs2619522	6	15653649	3	3	0	89513	0.00335136	0.00335136	0
rs2619538	6	15665209	3	3	0	89513	0.00335136	0.00335136	0
rs2619539	6	15620855	3	3	0	89513	0.00335136	0.00335136	0
rs2621321	6	32789480	0	0	0	89516	0	0	0
rs2621322	6	32788712	0	0	0	89516	0	0	0
rs2621323	6	32788707	0	0	0	89516	0	0	0
rs2621326	6	32783896	0	0	0	89516	0	0	0
rs2621330	6	32781524	0	0	0	89516	0	0	0
rs2621331	6	32780470	0	0	0	89516	0	0	0
rs2621332	6	32780317	0	0	0	89516	0	0	0
rs2621336	6	32776976	0	0	0	89516	0	0	0
rs2621338	6	32776583	0	0	0	89516	0	0	0
rs2621358	6	32770808	0	0	0	89516	0	0	0
rs2621367	6	32768721	1	1	0	89515	0.00111712	0.00111712	0
rs2621377	6	32763110	1	1	0	89515	0.00111712	0.00111712	0
rs2621379	6	32762792	1	1	0	89515	0.00111712	0.00111712	0
rs2621383	6	32759335	1	1	0	89515	0.00111712	0.00111712	0
rs2621384	6	32759273	1	1	0	89515	0.00111712	0.00111712	0
rs2621387	6	32757971	1	1	0	89515	0.00111712	0.00111712	0
rs2621390	6	32757453	1	1	0	89515	0.00111712	0.00111712	0
rs2621391	6	32757158	1	1	0	89515	0.00111712	0.00111712	0
rs2621393	6	32755216	1	1	0	89515	0.00111712	0.00111712	0
rs2621408	6	32747542	1	1	0	89515	0.00111712	0.00111712	0
rs2621412	6	32743000	0	0	0	89516	0	0	0
rs2621414	6	32742059	0	0	0	89516	0	0	0
rs2621416	6	32741868	0	0	0	89516	0	0	0
rs2621420	6	32740761	0	0	0	89516	0	0	0
rs2621421	6	32740671	0	0	0	89516	0	0	0
rs2621426	6	32846570	0	0	0	89516	0	0	0
rs262461	6	120484600	1	0	1	89515	0.00111712	0	0.00111712
rs2626095	6	124596496	0	0	0	89516	0	0	0
rs2627239	6	134330274	0	0	0	89516	0	0	0
rs262812	6	158647999	0	0	0	89516	0	0	0
rs262908	6	37130282	0	0	0	89516	0	0	0
rs262936	6	37138220	0	0	0	89516	0	0	0
rs2629471	6	80175399	0	0	0	89516	0	0	0
rs263125	6	142939836	0	0	0	89516	0	0	0
rs263151	6	142951149	0	0	0	89516	0	0	0
rs263156	6	142907515	0	0	0	89516	0	0	0
rs263169	6	142873650	0	0	0	89516	0	0	0
rs2633615	6	94652023	15	8	7	89501	0.0167568	0.00893695	0.00781983
rs2635471	6	152487184	0	0	0	89516	0	0	0
rs2635474	6	152484288	0	0	0	89516	0	0	0
rs2636367	6	168396573	438	1	437	89078	0.489298	0.00111712	0.488181
rs2637532	6	113653136	1	1	0	89515	0.00111712	0.00111712	0
rs2637669	6	116805049	0	0	0	89516	0	0	0
rs2640882	6	116775633	0	0	0	89516	0	0	0
rs2642465	6	107161532	2	1	1	89514	0.00223424	0.00111712	0.00111712
rs2647012	6	32664458	0	0	0	89516	0	0	0
rs2647015	6	32664093	0	0	0	89516	0	0	0
rs2647044	6	32667910	0	0	0	89516	0	0	0
rs2647049	6	32672681	2	1	1	89514	0.00223424	0.00111712	0.00111712
rs2647050	6	32669767	1	1	0	89515	0.00111712	0.00111712	0
rs2647087	6	32681049	4	3	1	89512	0.00446847	0.00335136	0.00111712
rs2647089	6	32681568	4	3	1	89512	0.00446847	0.00335136	0.00111712
rs265327	6	129589507	0	0	0	89516	0	0	0
rs2653349	6	55142337	3	0	3	89513	0.00335136	0	0.00335136
rs265371	6	129600523	0	0	0	89516	0	0	0
rs265379	6	129561490	0	0	0	89516	0	0	0
rs265401	6	129580545	0	0	0	89516	0	0	0
rs2655436	6	22417829	1	1	0	89515	0.00111712	0.00111712	0
rs2655439	6	22403467	1	1	0	89515	0.00111712	0.00111712	0
rs2655655	6	80228541	0	0	0	89516	0	0	0
rs2655677	6	80210291	0	0	0	89516	0	0	0
rs2655685	6	80350534	5	0	5	89511	0.00558559	0	0.00558559
rs2655699	6	80322737	5	0	5	89511	0.00558559	0	0.00558559
rs2670134	6	52561774	1	0	1	89515	0.00111712	0	0.00111712
rs2670356	6	67195589	21	21	0	89495	0.0234595	0.0234595	0
rs2670358	6	67132658	23	22	1	89493	0.0256937	0.0245766	0.00111712
rs2671422	6	398775	2	0	2	89514	0.00223424	0	0.00223424
rs267186	6	7834019	0	0	0	89516	0	0	0
rs267205	6	7860317	0	0	0	89516	0	0	0
rs2673305	6	112345963	0	0	0	89516	0	0	0
rs2673781	6	152449729	1	0	1	89515	0.00111712	0	0.00111712
rs2674381	6	93487547	4	2	2	89512	0.00446847	0.00223424	0.00223424
rs267606787	6	6145941	0	0	0	89516	0	0	0
rs267807	6	7820636	0	0	0	89516	0	0	0
rs2679684	6	122305408	0	0	0	89516	0	0	0
rs2679698	6	122370128	3	3	0	89513	0.00335136	0.00335136	0
rs2679699	6	122367334	3	3	0	89513	0.00335136	0.00335136	0
rs2682195	6	71733701	2	1	1	89514	0.00223424	0.00111712	0.00111712
rs2689869	6	124612578	0	0	0	89516	0	0	0
rs2690077	6	25333130	4	0	4	89512	0.00446847	0	0.00446847
rs2690106	6	25257580	4	0	4	89512	0.00446847	0	0.00446847
rs2691482	6	71331467	2	0	2	89514	0.00223424	0	0.00223424
rs269435	6	88723761	0	0	0	89516	0	0	0
rs270028	6	128173126	0	0	0	89516	0	0	0
rs270041	6	128184738	0	0	0	89516	0	0	0
rs270289	6	153742076	2	0	2	89514	0.00223424	0	0.00223424
rs270309	6	153757736	2	0	2	89514	0.00223424	0	0.00223424
rs270311	6	153770054	2	0	2	89514	0.00223424	0	0.00223424
rs270324	6	153794668	2	0	2	89514	0.00223424	0	0.00223424
rs270404	6	7757374	0	0	0	89516	0	0	0
rs270407	6	7738392	0	0	0	89516	0	0	0
rs270417	6	7729614	0	0	0	89516	0	0	0
rs270687	6	104789458	2	2	0	89514	0.00223424	0.00223424	0
rs2709665	6	51155243	2	0	2	89514	0.00223424	0	0.00223424
rs271119	6	133237557	0	0	0	89516	0	0	0
rs271164	6	133278052	0	0	0	89516	0	0	0
rs271167	6	133323872	0	0	0	89516	0	0	0
rs271170	6	133315804	0	0	0	89516	0	0	0
rs271174	6	133309717	0	0	0	89516	0	0	0
rs271178	6	133297183	0	0	0	89516	0	0	0
rs2714354	6	7312637	2	0	2	89514	0.00223424	0	0.00223424
rs2714357	6	7225995	2	0	2	89514	0.00223424	0	0.00223424
rs2730846	6	93150800	17	15	2	89499	0.018991	0.0167568	0.00223424
rs2730856	6	93185340	16	15	1	89500	0.0178739	0.0167568	0.00111712
rs2730889	6	93253725	10	9	1	89506	0.0111712	0.0100541	0.00111712
rs2734331	6	31930351	1	0	1	89515	0.00111712	0	0.00111712
rs2734335	6	31893944	1	0	1	89515	0.00111712	0	0.00111712
rs2734574	6	31493888	0	0	0	89516	0	0	0
rs2734583	6	31505480	0	0	0	89516	0	0	0
rs2734973	6	29833948	24	0	24	89492	0.0268108	0	0.0268108
rs2734981	6	29821692	4	2	2	89512	0.00446847	0.00223424	0.00223424
rs2734984	6	29820831	4	2	2	89512	0.00446847	0.00223424	0.00223424
rs2734990	6	29812505	4	2	2	89512	0.00446847	0.00223424	0.00223424
rs2734991	6	29812454	4	2	2	89512	0.00446847	0.00223424	0.00223424
rs2735003	6	29808634	2	0	2	89514	0.00223424	0	0.00223424
rs2735014	6	29805809	2	0	2	89514	0.00223424	0	0.00223424
rs2735018	6	29804409	2	0	2	89514	0.00223424	0	0.00223424
rs2735020	6	29802985	2	0	2	89514	0.00223424	0	0.00223424
rs2735028	6	29785538	2	0	2	89514	0.00223424	0	0.00223424
rs2735035	6	29757715	1	0	1	89515	0.00111712	0	0.00111712
rs2735042	6	29747373	1	0	1	89515	0.00111712	0	0.00111712
rs2735046	6	29734098	0	0	0	89516	0	0	0
rs2735051	6	29705688	0	0	0	89516	0	0	0
rs2735052	6	29701564	0	0	0	89516	0	0	0
rs2735062	6	29682889	0	0	0	89516	0	0	0
rs2735063	6	29682667	0	0	0	89516	0	0	0
rs2735065	6	29953589	1	1	0	89515	0.00111712	0.00111712	0
rs2735067	6	29951106	1	1	0	89515	0.00111712	0.00111712	0
rs2735068	6	29950583	1	1	0	89515	0.00111712	0.00111712	0
rs2735076	6	29943490	1	1	0	89515	0.00111712	0.00111712	0
rs2735079	6	29938932	1	1	0	89515	0.00111712	0.00111712	0
rs2735080	6	29938853	1	1	0	89515	0.00111712	0.00111712	0
rs2735081	6	29928698	7	7	0	89509	0.00781983	0.00781983	0
rs2735097	6	29915301	2	1	1	89514	0.00223424	0.00111712	0.00111712
rs2736157	6	31600820	1	0	1	89515	0.00111712	0	0.00111712
rs2736158	6	31600304	1	0	1	89515	0.00111712	0	0.00111712
rs2736163	6	31597708	1	0	1	89515	0.00111712	0	0.00111712
rs2736176	6	31587561	1	0	1	89515	0.00111712	0	0.00111712
rs2736177	6	31586094	1	0	1	89515	0.00111712	0	0.00111712
rs2736186	6	31572333	0	0	0	89516	0	0	0
rs2736426	6	31745284	0	0	0	89516	0	0	0
rs2736428	6	31843924	1	0	1	89515	0.00111712	0	0.00111712
rs273922	6	67329389	21	21	0	89495	0.0234595	0.0234595	0
rs2743582	6	19526053	1	0	1	89515	0.00111712	0	0.00111712
rs2743922	6	29699713	0	0	0	89516	0	0	0
rs2743931	6	29787072	2	0	2	89514	0.00223424	0	0.00223424
rs2743933	6	29786220	2	0	2	89514	0.00223424	0	0.00223424
rs2743941	6	29755451	1	0	1	89515	0.00111712	0	0.00111712
rs2743951	6	29709234	0	0	0	89516	0	0	0
rs2744009	6	8026969	0	0	0	89516	0	0	0
rs2744161	6	104628972	2	2	0	89514	0.00223424	0.00223424	0
rs2744183	6	104703974	2	2	0	89514	0.00223424	0.00223424	0
rs2744229	6	25341580	4	0	4	89512	0.00446847	0	0.00446847
rs2744294	6	25296606	4	0	4	89512	0.00446847	0	0.00446847
rs2744365	6	7552020	0	0	0	89516	0	0	0
rs2744379	6	7579393	0	0	0	89516	0	0	0
rs2744422	6	163794506	0	0	0	89516	0	0	0
rs2744505	6	33153122	0	0	0	89516	0	0	0
rs2744511	6	33142990	0	0	0	89516	0	0	0
rs2744570	6	24487434	1	0	1	89515	0.00111712	0	0.00111712
rs2744605	6	24544332	0	0	0	89516	0	0	0
rs2744971	6	34581636	2	0	2	89514	0.00223424	0	0.00223424
rs2745359	6	127381956	20	1	19	89496	0.0223424	0.00111712	0.0212253
rs2745400	6	29488249	3	0	3	89513	0.00335136	0	0.00335136
rs2745406	6	29496083	3	0	3	89513	0.00335136	0	0.00335136
rs2745411	6	29518442	2	0	2	89514	0.00223424	0	0.00223424
rs2745433	6	132979765	0	0	0	89516	0	0	0
rs2745563	6	52098356	3	1	2	89513	0.00335136	0.00111712	0.00223424
rs2745581	6	1598227	0	0	0	89516	0	0	0
rs2745593	6	1603402	0	0	0	89516	0	0	0
rs2745599	6	1613686	0	0	0	89516	0	0	0
rs2745625	6	1465746	2	0	2	89514	0.00223424	0	0.00223424
rs2745636	6	1449121	2	0	2	89514	0.00223424	0	0.00223424
rs2746170	6	38720658	0	0	0	89516	0	0	0
rs2746177	6	41639575	1	0	1	89515	0.00111712	0	0.00111712
rs2746303	6	39091869	1	1	0	89515	0.00111712	0.00111712	0
rs2746314	6	80374293	5	0	5	89511	0.00558559	0	0.00558559
rs2746319	6	80415428	5	0	5	89511	0.00558559	0	0.00558559
rs2746394	6	31946792	1	0	1	89515	0.00111712	0	0.00111712
rs2747160	6	68322659	3	3	0	89513	0.00335136	0.00335136	0
rs2747419	6	29642194	0	0	0	89516	0	0	0
rs2747421	6	29645118	0	0	0	89516	0	0	0
rs2747442	6	29653186	0	0	0	89516	0	0	0
rs2747444	6	29653292	0	0	0	89516	0	0	0
rs2747445	6	29653695	0	0	0	89516	0	0	0
rs2747453	6	29654943	0	0	0	89516	0	0	0
rs2747454	6	29655113	0	0	0	89516	0	0	0
rs2747457	6	29656417	0	0	0	89516	0	0	0
rs2747498	6	15136808	0	0	0	89516	0	0	0
rs2747648	6	152422335	1	0	1	89515	0.00111712	0	0.00111712
rs2747676	6	24913789	0	0	0	89516	0	0	0
rs2747680	6	24887485	0	0	0	89516	0	0	0
rs2747739	6	99462075	0	0	0	89516	0	0	0
rs2748169	6	38534608	1	1	0	89515	0.00111712	0.00111712	0
rs2748178	6	89730740	0	0	0	89516	0	0	0
rs2748991	6	52596516	1	0	1	89515	0.00111712	0	0.00111712
rs2749069	6	102003989	1	1	0	89515	0.00111712	0.00111712	0
rs2749084	6	106836222	30	1	29	89486	0.0335136	0.00111712	0.0323964
rs2749250	6	168905499	26	1	25	89490	0.0290451	0.00111712	0.027928
rs2750025	6	95301617	28	25	3	89488	0.0312793	0.027928	0.00335136
rs2750414	6	139227385	16	0	16	89500	0.0178739	0	0.0178739
rs2750423	6	91388868	7	0	7	89509	0.00781983	0	0.00781983
rs2750451	6	91352508	6	0	6	89510	0.00670271	0	0.00670271
rs2752965	6	63420430	3	0	3	89513	0.00335136	0	0.00335136
rs2753088	6	145563233	0	0	0	89516	0	0	0
rs275347	6	150970307	1	0	1	89515	0.00111712	0	0.00111712
rs275351	6	151015996	1	0	1	89515	0.00111712	0	0.00111712
rs2754777	6	24790462	0	0	0	89516	0	0	0
rs2754779	6	54002231	2	0	2	89514	0.00223424	0	0.00223424
rs2754798	6	54046264	2	0	2	89514	0.00223424	0	0.00223424
rs2754813	6	54074482	2	0	2	89514	0.00223424	0	0.00223424
rs2755413	6	6310536	0	0	0	89516	0	0	0
rs2756174	6	43257234	0	0	0	89516	0	0	0
rs2756176	6	43258464	0	0	0	89516	0	0	0
rs2756184	6	43234316	0	0	0	89516	0	0	0
rs2756185	6	43239166	0	0	0	89516	0	0	0
rs2756344	6	75101682	5	2	3	89511	0.00558559	0.00223424	0.00335136
rs2756372	6	89297352	2	0	2	89514	0.00223424	0	0.00223424
rs2756380	6	89293829	2	0	2	89514	0.00223424	0	0.00223424
rs2756406	6	89388806	2	0	2	89514	0.00223424	0	0.00223424
rs2757045	6	167350963	1	1	0	89515	0.00111712	0.00111712	0
rs2757596	6	7600427	0	0	0	89516	0	0	0
rs2757732	6	89270624	3	0	3	89513	0.00335136	0	0.00335136
rs2758348	6	160116640	0	0	0	89516	0	0	0
rs2758825	6	124485891	0	0	0	89516	0	0	0
rs2758912	6	39275282	2	0	2	89514	0.00223424	0	0.00223424
rs2758932	6	165522144	3	1	2	89513	0.00335136	0.00111712	0.00223424
rs2759397	6	163884232	0	0	0	89516	0	0	0
rs2760118	6	24503590	1	0	1	89515	0.00111712	0	0.00111712
rs2762353	6	25794431	3	0	3	89513	0.00335136	0	0.00335136
rs2763024	6	152520456	0	0	0	89516	0	0	0
rs2763025	6	152526179	0	0	0	89516	0	0	0
rs2763122	6	7481928	4	3	1	89512	0.00446847	0.00335136	0.00111712
rs2763249	6	168926062	25	1	24	89491	0.027928	0.00111712	0.0268108
rs2763266	6	168814773	28	1	27	89488	0.0312793	0.00111712	0.0301622
rs2763269	6	168829515	27	1	26	89489	0.0301622	0.00111712	0.0290451
rs2763280	6	88506814	1	0	1	89515	0.00111712	0	0.00111712
rs2763979	6	31794592	5	2	3	89511	0.00558559	0.00223424	0.00335136
rs2763982	6	31872551	1	0	1	89515	0.00111712	0	0.00111712
rs2763998	6	163605423	0	0	0	89516	0	0	0
rs2764082	6	7261985	2	0	2	89514	0.00223424	0	0.00223424
rs2764095	6	7329873	3	0	3	89513	0.00335136	0	0.00335136
rs2764098	6	7335114	2	0	2	89514	0.00223424	0	0.00223424
rs2764159	6	4961634	9	1	8	89507	0.0100541	0.00111712	0.00893695
rs2764163	6	4970713	9	1	8	89507	0.0100541	0.00111712	0.00893695
rs2764261	6	108927842	0	0	0	89516	0	0	0
rs2764650	6	164621949	5	0	5	89511	0.00558559	0	0.00558559
rs276467	6	137464218	0	0	0	89516	0	0	0
rs276474	6	137456065	0	0	0	89516	0	0	0
rs276504	6	137352519	0	0	0	89516	0	0	0
rs2765220	6	28769671	1	1	0	89515	0.00111712	0.00111712	0
rs2765353	6	6959468	3	0	3	89513	0.00335136	0	0.00335136
rs2765368	6	7013556	1	0	1	89515	0.00111712	0	0.00111712
rs276550	6	137401777	0	0	0	89516	0	0	0
rs276567	6	137422058	0	0	0	89516	0	0	0
rs2766533	6	35685490	0	0	0	89516	0	0	0
rs2766535	6	35691782	0	0	0	89516	0	0	0
rs2766551	6	35718651	0	0	0	89516	0	0	0
rs2766581	6	35750299	0	0	0	89516	0	0	0
rs2768990	6	6936571	1	0	1	89515	0.00111712	0	0.00111712
rs2768997	6	6917259	0	0	0	89516	0	0	0
rs2768999	6	6918126	0	0	0	89516	0	0	0
rs2769339	6	167355854	1	1	0	89515	0.00111712	0.00111712	0
rs2772374	6	33431517	0	0	0	89516	0	0	0
rs2774504	6	6550156	0	0	0	89516	0	0	0
rs2776895	6	37531253	0	0	0	89516	0	0	0
rs2776906	6	37431757	0	0	0	89516	0	0	0
rs2777475	6	146304603	1	1	0	89515	0.00111712	0.00111712	0
rs2780226	6	34199092	0	0	0	89516	0	0	0
rs2781564	6	73177863	0	0	0	89516	0	0	0
rs2781651	6	131876943	24	6	18	89492	0.0268108	0.00670271	0.0201081
rs2781659	6	131891820	21	6	15	89495	0.0234595	0.00670271	0.0167568
rs2782310	6	6423356	0	0	0	89516	0	0	0
rs2782528	6	142570211	5	2	3	89511	0.00558559	0.00223424	0.00335136
rs2782660	6	45687333	0	0	0	89516	0	0	0
rs2782900	6	102526478	1	0	1	89515	0.00111712	0	0.00111712
rs2782901	6	102530252	1	0	1	89515	0.00111712	0	0.00111712
rs2784198	6	51480486	0	0	0	89516	0	0	0
rs2784954	6	966770	6	0	6	89510	0.00670271	0	0.00670271
rs2784956	6	979803	7	0	7	89509	0.00781983	0	0.00781983
rs2784973	6	920240	5	0	5	89511	0.00558559	0	0.00558559
rs2785917	6	96296327	0	0	0	89516	0	0	0
rs2785918	6	96326035	0	0	0	89516	0	0	0
rs2786244	6	102103861	1	0	1	89515	0.00111712	0	0.00111712
rs2786577	6	68950298	4	3	1	89512	0.00446847	0.00335136	0.00111712
rs2787522	6	106836205	30	1	29	89486	0.0335136	0.00111712	0.0323964
rs2787849	6	76758226	5	2	3	89511	0.00558559	0.00223424	0.00335136
rs2787887	6	88503850	1	0	1	89515	0.00111712	0	0.00111712
rs2787915	6	88548733	0	0	0	89516	0	0	0
rs2787917	6	88391734	2	0	2	89514	0.00223424	0	0.00223424
rs2787927	6	88412786	2	0	2	89514	0.00223424	0	0.00223424
rs2788273	6	101889852	2	1	1	89514	0.00223424	0.00111712	0.00111712
rs2788288	6	138149753	0	0	0	89516	0	0	0
rs2788872	6	10947182	0	0	0	89516	0	0	0
rs2788940	6	132818354	0	0	0	89516	0	0	0
rs2788957	6	74924408	5	1	4	89511	0.00558559	0.00111712	0.00446847
rs2789587	6	73144346	0	0	0	89516	0	0	0
rs2789588	6	73143697	0	0	0	89516	0	0	0
rs2791609	6	15121215	0	0	0	89516	0	0	0
rs2791769	6	102359170	1	0	1	89515	0.00111712	0	0.00111712
rs2791829	6	102293249	1	0	1	89515	0.00111712	0	0.00111712
rs2791972	6	24185221	0	0	0	89516	0	0	0
rs2792833	6	49871812	0	0	0	89516	0	0	0
rs2793248	6	5021805	8	1	7	89508	0.00893695	0.00111712	0.00781983
rs2795078	6	93343207	8	7	1	89508	0.00893695	0.00781983	0.00111712
rs2796050	6	73846249	3	0	3	89513	0.00335136	0	0.00335136
rs2797366	6	101744397	1	0	1	89515	0.00111712	0	0.00111712
rs2797667	6	137612508	0	0	0	89516	0	0	0
rs2797777	6	37510932	0	0	0	89516	0	0	0
rs2797780	6	37506415	0	0	0	89516	0	0	0
rs2798142	6	18827886	2	2	0	89514	0.00223424	0.00223424	0
rs2798641	6	109268050	0	0	0	89516	0	0	0
rs2798642	6	109249965	0	0	0	89516	0	0	0
rs2798646	6	109310596	0	0	0	89516	0	0	0
rs2798762	6	48491593	2	1	1	89514	0.00223424	0.00111712	0.00111712
rs2799363	6	46231298	0	0	0	89516	0	0	0
rs2799365	6	46297653	0	0	0	89516	0	0	0
rs2799665	6	96309043	0	0	0	89516	0	0	0
rs2800447	6	157797595	81	0	81	89435	0.0904866	0	0.0904866
rs2800450	6	157822304	84	0	84	89432	0.093838	0	0.093838
rs2800625	6	153006016	1	0	1	89515	0.00111712	0	0.00111712
rs2800641	6	153015245	1	0	1	89515	0.00111712	0	0.00111712
rs280162	6	13978275	0	0	0	89516	0	0	0
rs280187	6	13965079	0	0	0	89516	0	0	0
rs2802047	6	66524243	4	2	2	89512	0.00446847	0.00223424	0.00223424
rs2802426	6	6952323	2	0	2	89514	0.00223424	0	0.00223424
rs2802454	6	6913661	0	0	0	89516	0	0	0
rs2803039	6	163043327	60	33	27	89456	0.0670271	0.0368649	0.0301622
rs2803072	6	162964248	106	30	76	89410	0.118415	0.0335136	0.084901
rs2803185	6	80159327	0	0	0	89516	0	0	0
rs2803362	6	158216126	0	0	0	89516	0	0	0
rs2804731	6	702398	3	0	3	89513	0.00335136	0	0.00335136
rs2804744	6	733163	3	0	3	89513	0.00335136	0	0.00335136
rs2804765	6	767471	4	0	4	89512	0.00446847	0	0.00446847
rs2806167	6	7543783	0	0	0	89516	0	0	0
rs2806171	6	7524805	3	3	0	89513	0.00335136	0.00335136	0
rs2807278	6	131809920	20	6	14	89496	0.0223424	0.00670271	0.0156397
rs2807521	6	73101361	0	0	0	89516	0	0	0
rs2808129	6	129142645	2	2	0	89514	0.00223424	0.00223424	0
rs2810177	6	114127810	0	0	0	89516	0	0	0
rs2811659	6	92012025	20	17	3	89496	0.0223424	0.018991	0.00335136
rs2812681	6	80325234	5	0	5	89511	0.00558559	0	0.00558559
rs2812710	6	80377842	5	0	5	89511	0.00558559	0	0.00558559
rs2813487	6	152466582	0	0	0	89516	0	0	0
rs2813497	6	152487830	0	0	0	89516	0	0	0
rs2813532	6	152516441	0	0	0	89516	0	0	0
rs2813549	6	152441239	1	0	1	89515	0.00111712	0	0.00111712
rs2813558	6	152442821	1	0	1	89515	0.00111712	0	0.00111712
rs2814107	6	66554082	4	2	2	89512	0.00446847	0.00223424	0.00223424
rs2814657	6	63084628	3	0	3	89513	0.00335136	0	0.00335136
rs2814807	6	1661570	2	0	2	89514	0.00223424	0	0.00223424
rs2814819	6	1683711	2	0	2	89514	0.00223424	0	0.00223424
rs2814899	6	38389301	6	6	0	89510	0.00670271	0.00670271	0
rs2814944	6	34552797	2	0	2	89514	0.00223424	0	0.00223424
rs2814982	6	34546560	2	0	2	89514	0.00223424	0	0.00223424
rs2814985	6	34548296	2	0	2	89514	0.00223424	0	0.00223424
rs2814993	6	34618893	3	0	3	89513	0.00335136	0	0.00335136
rs2815022	6	39239265	2	0	2	89514	0.00223424	0	0.00223424
rs2815048	6	39249885	2	0	2	89514	0.00223424	0	0.00223424
rs2815109	6	39170398	0	0	0	89516	0	0	0
rs2815122	6	39192366	2	0	2	89514	0.00223424	0	0.00223424
rs2815125	6	39194533	2	0	2	89514	0.00223424	0	0.00223424
rs2815165	6	8082504	0	0	0	89516	0	0	0
rs2815600	6	122972905	2	1	1	89514	0.00223424	0.00111712	0.00111712
rs2815736	6	73111454	0	0	0	89516	0	0	0
rs2815799	6	112343215	0	0	0	89516	0	0	0
rs2815816	6	6409308	0	0	0	89516	0	0	0
rs2816223	6	1581803	0	0	0	89516	0	0	0
rs2816250	6	1454068	2	0	2	89514	0.00223424	0	0.00223424
rs2816277	6	1522201	1	0	1	89515	0.00111712	0	0.00111712
rs2816339	6	53003574	1	0	1	89515	0.00111712	0	0.00111712
rs2816545	6	86968616	6	4	2	89510	0.00670271	0.00446847	0.00223424
rs2816567	6	87008721	5	3	2	89511	0.00558559	0.00335136	0.00223424
rs2817024	6	35774887	0	0	0	89516	0	0	0
rs2817037	6	35701280	0	0	0	89516	0	0	0
rs2817093	6	53080924	1	0	1	89515	0.00111712	0	0.00111712
rs2817123	6	44594967	1	0	1	89515	0.00111712	0	0.00111712
rs2817198	6	24575094	0	0	0	89516	0	0	0
rs2817297	6	19599795	1	0	1	89515	0.00111712	0	0.00111712
rs2817355	6	50760089	0	0	0	89516	0	0	0
rs2817412	6	50807358	0	0	0	89516	0	0	0
rs2817431	6	156833278	0	0	0	89516	0	0	0
rs2817461	6	156913012	0	0	0	89516	0	0	0
rs2817725	6	24901350	0	0	0	89516	0	0	0
rs2817736	6	24919911	0	0	0	89516	0	0	0
rs2817778	6	110844259	0	0	0	89516	0	0	0
rs2817936	6	121106523	7	7	0	89509	0.00781983	0.00781983	0
rs2817937	6	121098457	7	7	0	89509	0.00781983	0.00781983	0
rs2817940	6	121086886	7	7	0	89509	0.00781983	0.00781983	0
rs2817943	6	121083793	7	7	0	89509	0.00781983	0.00781983	0
rs2818142	6	93147787	17	15	2	89499	0.018991	0.0167568	0.00223424
rs2818157	6	93083349	16	15	1	89500	0.0178739	0.0167568	0.00111712
rs2818258	6	107925649	1	0	1	89515	0.00111712	0	0.00111712
rs2818259	6	107923284	1	0	1	89515	0.00111712	0	0.00111712
rs281868	6	118574061	13	0	13	89503	0.0145225	0	0.0145225
rs2819080	6	156910285	0	0	0	89516	0	0	0
rs2819087	6	156733464	0	0	0	89516	0	0	0
rs2819854	6	45404528	0	0	0	89516	0	0	0
rs2819966	6	95262849	32	27	5	89484	0.0357478	0.0301622	0.00558559
rs2820283	6	104734794	2	2	0	89514	0.00223424	0.00223424	0
rs2820398	6	156555674	0	0	0	89516	0	0	0
rs2820405	6	156564015	0	0	0	89516	0	0	0
rs282065	6	91301364	6	0	6	89510	0.00670271	0	0.00670271
rs282092	6	154261523	3	0	3	89513	0.00335136	0	0.00335136
rs282129	6	89967498	0	0	0	89516	0	0	0
rs283043	6	118630300	7	0	7	89509	0.00781983	0	0.00781983
rs283186	6	101744172	1	0	1	89515	0.00111712	0	0.00111712
rs28360011	6	30166945	0	0	0	89516	0	0	0
rs28360019	6	30274883	0	0	0	89516	0	0	0
rs28360023	6	30288924	1	0	1	89515	0.00111712	0	0.00111712
rs28360024	6	30292147	1	0	1	89515	0.00111712	0	0.00111712
rs28360031	6	30314379	1	0	1	89515	0.00111712	0	0.00111712
rs28360036	6	30538821	0	0	0	89516	0	0	0
rs28360058	6	31155615	0	0	0	89516	0	0	0
rs28360548	6	117130544	0	0	0	89516	0	0	0
rs28360645	6	80399576	5	0	5	89511	0.00558559	0	0.00558559
rs28360974	6	30976219	0	0	0	89516	0	0	0
rs28360985	6	30993244	2	0	2	89514	0.00223424	0	0.00223424
rs28360994	6	31186208	0	0	0	89516	0	0	0
rs28361019	6	31198801	0	0	0	89516	0	0	0
rs28362351	6	31167760	3	3	0	89513	0.00335136	0.00335136	0
rs28362678	6	32362745	16	16	0	89500	0.0178739	0.0178739	0
rs28362679	6	32363893	16	16	0	89500	0.0178739	0.0178739	0
rs28366087	6	31352173	0	0	0	89516	0	0	0
rs28366155	6	31658634	1	0	1	89515	0.00111712	0	0.00111712
rs28366174	6	32266490	1	0	1	89515	0.00111712	0	0.00111712
rs28366175	6	32269578	1	0	1	89515	0.00111712	0	0.00111712
rs28366185	6	32335013	0	0	0	89516	0	0	0
rs28366186	6	32349737	0	0	0	89516	0	0	0
rs28366190	6	32357274	15	15	0	89501	0.0167568	0.0167568	0
rs28366191	6	32364190	16	16	0	89500	0.0178739	0.0178739	0
rs28366321	6	32561576	1571	5	1566	87945	1.75499	0.00558559	1.74941
rs28367863	6	31309355	17	1	16	89499	0.018991	0.00111712	0.0178739
rs28372443	6	90804081	3	0	3	89513	0.00335136	0	0.00335136
rs28374661	6	162180321	67	30	37	89449	0.074847	0.0335136	0.0413334
rs28378789	6	66509043	4	2	2	89512	0.00446847	0.00223424	0.00223424
rs28380805	6	31310115	13	1	12	89503	0.0145225	0.00111712	0.0134054
rs28380806	6	31310139	13	1	12	89503	0.0145225	0.00111712	0.0134054
rs28380903	6	31313548	6	1	5	89510	0.00670271	0.00111712	0.00558559
rs28383180	6	32571118	16	0	16	89500	0.0178739	0	0.0178739
rs28383397	6	32607820	3	0	3	89513	0.00335136	0	0.00335136
rs28383651	6	3019744	0	0	0	89516	0	0	0
rs28384094	6	44030410	0	0	0	89516	0	0	0
rs28385585	6	37474558	0	0	0	89516	0	0	0
rs28385609	6	123122464	1	0	1	89515	0.00111712	0	0.00111712
rs28385692	6	137482840	0	0	0	89516	0	0	0
rs28391747	6	25599138	0	0	0	89516	0	0	0
rs28393602	6	32691956	9	0	9	89507	0.0100541	0	0.0100541
rs28394125	6	32686457	8	0	8	89508	0.00893695	0	0.00893695
rs28397284	6	31166936	3	3	0	89513	0.00335136	0.00335136	0
rs28397286	6	31167573	3	3	0	89513	0.00335136	0.00335136	0
rs28400002	6	31734313	0	0	0	89516	0	0	0
rs28400004	6	31734385	0	0	0	89516	0	0	0
rs28400886	6	29974675	2	2	0	89514	0.00223424	0.00223424	0
rs28400887	6	30075903	0	0	0	89516	0	0	0
rs2840795	6	73575403	0	0	0	89516	0	0	0
rs28415653	6	23282652	10	0	10	89506	0.0111712	0	0.0111712
rs28417394	6	98515656	2	1	1	89514	0.00223424	0.00111712	0.00111712
rs28421666	6	32592737	5	4	1	89511	0.00558559	0.00446847	0.00111712
rs28423057	6	16630327	2	1	1	89514	0.00223424	0.00111712	0.00111712
rs2842358	6	7265067	2	0	2	89514	0.00223424	0	0.00223424
rs2842643	6	41650736	1	0	1	89515	0.00111712	0	0.00111712
rs2842656	6	41622507	0	0	0	89516	0	0	0
rs28427205	6	159501991	0	0	0	89516	0	0	0
rs2842899	6	132859609	0	0	0	89516	0	0	0
rs2842934	6	18139214	3	1	2	89513	0.00335136	0.00111712	0.00223424
rs2842949	6	18134021	3	1	2	89513	0.00335136	0.00111712	0.00223424
rs2842950	6	18135178	3	1	2	89513	0.00335136	0.00111712	0.00223424
rs28429613	6	164040200	4	0	4	89512	0.00446847	0	0.00446847
rs2842974	6	160159034	0	0	0	89516	0	0	0
rs2842997	6	160063852	0	0	0	89516	0	0	0
rs2843012	6	168388928	423	1	422	89093	0.472541	0.00111712	0.471424
rs28435984	6	5974948	0	0	0	89516	0	0	0
rs28437254	6	2900940	1	0	1	89515	0.00111712	0	0.00111712
rs284416	6	157276462	1	1	0	89515	0.00111712	0.00111712	0
rs2844458	6	31851469	1	0	1	89515	0.00111712	0	0.00111712
rs2844465	6	31601022	1	0	1	89515	0.00111712	0	0.00111712
rs2844477	6	31578772	0	0	0	89516	0	0	0
rs2844479	6	31572956	0	0	0	89516	0	0	0
rs2844480	6	31564821	0	0	0	89516	0	0	0
rs2844482	6	31539767	0	0	0	89516	0	0	0
rs2844484	6	31536224	0	0	0	89516	0	0	0
rs2844498	6	31476854	0	0	0	89516	0	0	0
rs2844499	6	31475913	0	0	0	89516	0	0	0
rs2844502	6	31445216	1167	170	997	88349	1.30368	0.18991	1.11377
rs2844507	6	31436581	1182	171	1011	88334	1.32043	0.191027	1.12941
rs2844508	6	31436499	1180	171	1009	88336	1.3182	0.191027	1.12717
rs2844509	6	31510924	0	0	0	89516	0	0	0
rs2844510	6	31410408	1161	171	990	88355	1.29697	0.191027	1.10595
rs2844521	6	31368964	1163	187	976	88353	1.29921	0.208901	1.09031
rs2844523	6	31368588	1163	187	976	88353	1.29921	0.208901	1.09031
rs2844529	6	31353593	0	0	0	89516	0	0	0
rs2844533	6	31350802	0	0	0	89516	0	0	0
rs2844571	6	31335647	1	0	1	89515	0.00111712	0	0.00111712
rs2844575	6	31334945	1	0	1	89515	0.00111712	0	0.00111712
rs2844586	6	31318024	6	1	5	89510	0.00670271	0.00111712	0.00558559
rs2844599	6	31256005	7	1	6	89509	0.00781983	0.00111712	0.00670271
rs2844623	6	31232543	1	0	1	89515	0.00111712	0	0.00111712
rs2844635	6	31075481	2	2	0	89514	0.00223424	0.00223424	0
rs2844645	6	31015182	2	1	1	89514	0.00223424	0.00111712	0.00111712
rs2844647	6	31011013	2	1	1	89514	0.00223424	0.00111712	0.00111712
rs2844650	6	30902533	0	0	0	89516	0	0	0
rs2844651	6	30900664	0	0	0	89516	0	0	0
rs2844654	6	30838688	0	0	0	89516	0	0	0
rs2844657	6	30829522	0	0	0	89516	0	0	0
rs2844659	6	30824532	0	0	0	89516	0	0	0
rs2844662	6	30817879	0	0	0	89516	0	0	0
rs2844663	6	30815951	0	0	0	89516	0	0	0
rs2844664	6	30815945	0	0	0	89516	0	0	0
rs2844665	6	31006855	2	1	1	89514	0.00223424	0.00111712	0.00111712
rs2844666	6	30976781	0	0	0	89516	0	0	0
rs2844670	6	31005726	2	1	1	89514	0.00223424	0.00111712	0.00111712
rs2844673	6	30961926	0	0	0	89516	0	0	0
rs2844677	6	30955359	0	0	0	89516	0	0	0
rs2844700	6	30912900	0	0	0	89516	0	0	0
rs2844701	6	30912691	0	0	0	89516	0	0	0
rs2844702	6	30912481	0	0	0	89516	0	0	0
rs2844704	6	30706013	0	0	0	89516	0	0	0
rs2844711	6	30582314	0	0	0	89516	0	0	0
rs2844713	6	30519258	0	0	0	89516	0	0	0
rs2844715	6	30516353	0	0	0	89516	0	0	0
rs2844717	6	30479180	0	0	0	89516	0	0	0
rs2844723	6	30470301	0	0	0	89516	0	0	0
rs2844724	6	30469190	0	0	0	89516	0	0	0
rs2844725	6	30465172	0	0	0	89516	0	0	0
rs28447253	6	92163045	13	12	1	89503	0.0145225	0.0134054	0.00111712
rs2844729	6	30422632	13	12	1	89503	0.0145225	0.0134054	0.00111712
rs2844730	6	30417614	6	5	1	89510	0.00670271	0.00558559	0.00111712
rs2844743	6	30348832	2	0	2	89514	0.00223424	0	0.00223424
rs2844745	6	30343703	1	0	1	89515	0.00111712	0	0.00111712
rs2844746	6	30339602	1	0	1	89515	0.00111712	0	0.00111712
rs2844748	6	30338138	1	0	1	89515	0.00111712	0	0.00111712
rs2844749	6	30314116	1	0	1	89515	0.00111712	0	0.00111712
rs2844754	6	30246212	0	0	0	89516	0	0	0
rs2844761	6	30237454	1	0	1	89515	0.00111712	0	0.00111712
rs2844762	6	30236754	1	0	1	89515	0.00111712	0	0.00111712
rs2844763	6	30235184	1	0	1	89515	0.00111712	0	0.00111712
rs2844765	6	30234494	1	0	1	89515	0.00111712	0	0.00111712
rs2844766	6	30230661	1	0	1	89515	0.00111712	0	0.00111712
rs2844767	6	30222256	1	0	1	89515	0.00111712	0	0.00111712
rs2844773	6	30207495	1	1	0	89515	0.00111712	0.00111712	0
rs2844776	6	30171827	0	0	0	89516	0	0	0
rs2844777	6	30206014	1	1	0	89515	0.00111712	0.00111712	0
rs2844778	6	30205991	1	1	0	89515	0.00111712	0.00111712	0
rs2844779	6	30205407	1	1	0	89515	0.00111712	0.00111712	0
rs2844780	6	30204526	1	1	0	89515	0.00111712	0.00111712	0
rs2844782	6	30150043	0	0	0	89516	0	0	0
rs2844785	6	30147230	0	0	0	89516	0	0	0
rs2844789	6	30112795	1	0	1	89515	0.00111712	0	0.00111712
rs2844790	6	30094113	0	0	0	89516	0	0	0
rs2844793	6	30080496	0	0	0	89516	0	0	0
rs2844794	6	30076728	0	0	0	89516	0	0	0
rs2844795	6	30073847	0	0	0	89516	0	0	0
rs2844796	6	30072511	0	0	0	89516	0	0	0
rs2844802	6	29948812	1	1	0	89515	0.00111712	0.00111712	0
rs2844804	6	29942126	1	1	0	89515	0.00111712	0.00111712	0
rs2844805	6	29940679	1	1	0	89515	0.00111712	0.00111712	0
rs2844820	6	29841280	31	1	30	89485	0.0346307	0.00111712	0.0335136
rs2844833	6	29702206	0	0	0	89516	0	0	0
rs2844846	6	29712036	0	0	0	89516	0	0	0
rs284510	6	91208425	4	0	4	89512	0.00446847	0	0.00446847
rs28451072	6	41611715	0	0	0	89516	0	0	0
rs28456194	6	99247735	1	0	1	89515	0.00111712	0	0.00111712
rs28460503	6	17719770	22	0	22	89494	0.0245766	0	0.0245766
rs2846468	6	162962262	111	30	81	89405	0.124	0.0335136	0.0904866
rs2846536	6	163033492	60	33	27	89456	0.0670271	0.0368649	0.0301622
rs2846543	6	163021299	67	34	33	89449	0.074847	0.037982	0.0368649
rs28477203	6	32599509	1	1	0	89515	0.00111712	0.00111712	0
rs28480026	6	76309402	2	2	0	89514	0.00223424	0.00223424	0
rs2848716	6	31387967	1083	171	912	88433	1.20984	0.191027	1.01881
rs2849015	6	32198936	0	0	0	89516	0	0	0
rs2849565	6	162452162	98	41	57	89418	0.109478	0.0458019	0.0636758
rs2849570	6	162445941	102	41	61	89414	0.113946	0.0458019	0.0681442
rs2849573	6	162569008	99	71	28	89417	0.110595	0.0793154	0.0312793
rs28495851	6	160619918	2	0	2	89514	0.00223424	0	0.00223424
rs28498059	6	31240353	2	0	2	89514	0.00223424	0	0.00223424
rs28499484	6	40421293	0	0	0	89516	0	0	0
rs28502112	6	143652393	0	0	0	89516	0	0	0
rs28503701	6	110356559	0	0	0	89516	0	0	0
rs28521805	6	139983828	5	1	4	89511	0.00558559	0.00111712	0.00446847
rs2852502	6	101842178	1	0	1	89515	0.00111712	0	0.00111712
rs2852522	6	101874512	2	1	1	89514	0.00223424	0.00111712	0.00111712
rs2852525	6	101875714	2	1	1	89514	0.00223424	0.00111712	0.00111712
rs2852572	6	102002740	1	1	0	89515	0.00111712	0.00111712	0
rs28533415	6	22458338	1	1	0	89515	0.00111712	0.00111712	0
rs28534512	6	30383507	1	0	1	89515	0.00111712	0	0.00111712
rs28537410	6	12242824	0	0	0	89516	0	0	0
rs2853922	6	31266190	19	1	18	89497	0.0212253	0.00111712	0.0201081
rs2853925	6	31264922	21	1	20	89495	0.0234595	0.00111712	0.0223424
rs2853926	6	31263051	30	1	29	89486	0.0335136	0.00111712	0.0323964
rs2853928	6	31257511	7	1	6	89509	0.00781983	0.00111712	0.00670271
rs2853929	6	31255434	7	1	6	89509	0.00781983	0.00111712	0.00670271
rs2853933	6	31254088	7	1	6	89509	0.00781983	0.00111712	0.00670271
rs2853934	6	31253928	7	1	6	89509	0.00781983	0.00111712	0.00670271
rs2853935	6	31253878	7	1	6	89509	0.00781983	0.00111712	0.00670271
rs2853946	6	31247203	8	1	7	89508	0.00893695	0.00111712	0.00781983
rs2853949	6	31241664	8	1	7	89508	0.00893695	0.00111712	0.00781983
rs2853950	6	31236175	1	0	1	89515	0.00111712	0	0.00111712
rs2853953	6	31235505	1	0	1	89515	0.00111712	0	0.00111712
rs2853961	6	31231989	1	0	1	89515	0.00111712	0	0.00111712
rs2853972	6	31354344	0	0	0	89516	0	0	0
rs2853973	6	31353992	0	0	0	89516	0	0	0
rs2854009	6	31312532	8	1	7	89508	0.00893695	0.00111712	0.00781983
rs2854048	6	32191118	0	0	0	89516	0	0	0
rs2854050	6	32185605	0	0	0	89516	0	0	0
rs2855425	6	33144373	0	0	0	89516	0	0	0
rs2855429	6	33158189	0	0	0	89516	0	0	0
rs2855430	6	33141280	0	0	0	89516	0	0	0
rs2855437	6	33138955	149	0	149	89367	0.166451	0	0.166451
rs2855438	6	33138839	152	0	152	89364	0.169802	0	0.169802
rs2855440	6	33138498	158	0	158	89358	0.176505	0	0.176505
rs2855441	6	33137727	159	0	159	89357	0.177622	0	0.177622
rs2855442	6	33137403	160	0	160	89356	0.178739	0	0.178739
rs2855448	6	33136575	157	0	157	89359	0.175388	0	0.175388
rs2855459	6	33154656	0	0	0	89516	0	0	0
rs2855593	6	30010957	0	0	0	89516	0	0	0
rs2855812	6	31472720	4	0	4	89512	0.00446847	0	0.00446847
rs28560149	6	66519231	4	2	2	89512	0.00446847	0.00223424	0.00223424
rs285619	6	91054195	6	0	6	89510	0.00670271	0	0.00670271
rs285630	6	91039808	6	0	6	89510	0.00670271	0	0.00670271
rs2856437	6	32157364	0	0	0	89516	0	0	0
rs2856448	6	32014575	1	0	1	89515	0.00111712	0	0.00111712
rs2856646	6	26135498	5	1	4	89511	0.00558559	0.00111712	0.00446847
rs2856674	6	32659645	0	0	0	89516	0	0	0
rs2856683	6	32655218	6	6	0	89510	0.00670271	0.00670271	0
rs2856694	6	32652281	26	25	1	89490	0.0290451	0.027928	0.00111712
rs2856717	6	32670308	1	1	0	89515	0.00111712	0.00111712	0
rs2856718	6	32670255	1	1	0	89515	0.00111712	0.00111712	0
rs2856726	6	32666721	0	0	0	89516	0	0	0
rs2856816	6	33045500	0	0	0	89516	0	0	0
rs2856817	6	33045934	0	0	0	89516	0	0	0
rs2856819	6	33046082	0	0	0	89516	0	0	0
rs2856830	6	33041734	0	0	0	89516	0	0	0
rs2856997	6	32781776	0	0	0	89516	0	0	0
rs2857009	6	32019746	1	0	1	89515	0.00111712	0	0.00111712
rs2857096	6	32911048	0	0	0	89516	0	0	0
rs2857101	6	32794676	0	0	0	89516	0	0	0
rs2857102	6	32793770	0	0	0	89516	0	0	0
rs2857105	6	32790059	0	0	0	89516	0	0	0
rs2857106	6	32787570	0	0	0	89516	0	0	0
rs2857107	6	32785515	0	0	0	89516	0	0	0
rs2857114	6	32779996	0	0	0	89516	0	0	0
rs2857118	6	32777900	0	0	0	89516	0	0	0
rs2857126	6	32777140	0	0	0	89516	0	0	0
rs2857128	6	32776832	0	0	0	89516	0	0	0
rs2857130	6	32776414	0	0	0	89516	0	0	0
rs2857151	6	32763514	1	1	0	89515	0.00111712	0.00111712	0
rs2857161	6	32759297	1	1	0	89515	0.00111712	0.00111712	0
rs2857177	6	32752840	1	1	0	89515	0.00111712	0.00111712	0
rs2857198	6	32746920	1	1	0	89515	0.00111712	0.00111712	0
rs2857201	6	32745156	0	0	0	89516	0	0	0
rs2857205	6	32744145	0	0	0	89516	0	0	0
rs2857208	6	32743103	0	0	0	89516	0	0	0
rs2857209	6	32741918	0	0	0	89516	0	0	0
rs2857210	6	32741742	0	0	0	89516	0	0	0
rs2857211	6	32740442	0	0	0	89516	0	0	0
rs2857218	6	32855340	0	0	0	89516	0	0	0
rs28572208	6	108456562	5	0	5	89511	0.00558559	0	0.00558559
rs2857433	6	30120633	1	0	1	89515	0.00111712	0	0.00111712
rs2857435	6	30106024	1	0	1	89515	0.00111712	0	0.00111712
rs2857436	6	30106070	1	0	1	89515	0.00111712	0	0.00111712
rs2857438	6	30106202	1	0	1	89515	0.00111712	0	0.00111712
rs2857439	6	30106296	1	0	1	89515	0.00111712	0	0.00111712
rs2857440	6	30106493	1	0	1	89515	0.00111712	0	0.00111712
rs2857449	6	30132625	0	0	0	89516	0	0	0
rs2857458	6	30104783	0	0	0	89516	0	0	0
rs2857595	6	31568469	0	0	0	89516	0	0	0
rs2857596	6	31567422	0	0	0	89516	0	0	0
rs2857597	6	31585000	0	0	0	89516	0	0	0
rs2857602	6	31533378	0	0	0	89516	0	0	0
rs2857605	6	31524851	0	0	0	89516	0	0	0
rs2857693	6	31588384	1	0	1	89515	0.00111712	0	0.00111712
rs2857694	6	31587870	1	0	1	89515	0.00111712	0	0.00111712
rs2857697	6	31585219	1	0	1	89515	0.00111712	0	0.00111712
rs2857700	6	31572481	0	0	0	89516	0	0	0
rs2857766	6	29634003	0	0	0	89516	0	0	0
rs2857767	6	29634268	0	0	0	89516	0	0	0
rs2857770	6	29634716	0	0	0	89516	0	0	0
rs2858308	6	32670000	1	1	0	89515	0.00111712	0.00111712	0
rs2858312	6	32667230	0	0	0	89516	0	0	0
rs2858324	6	32660375	0	0	0	89516	0	0	0
rs2858326	6	32659607	0	0	0	89516	0	0	0
rs2858331	6	32681277	4	3	1	89512	0.00446847	0.00335136	0.00111712
rs2858458	6	33003065	0	0	0	89516	0	0	0
rs2858788	6	115563730	2	1	1	89514	0.00223424	0.00111712	0.00111712
rs2858829	6	116768917	0	0	0	89516	0	0	0
rs2858867	6	32575325	5	0	5	89511	0.00558559	0	0.00558559
rs2858880	6	32704884	1	1	0	89515	0.00111712	0.00111712	0
rs2858881	6	32703845	1	1	0	89515	0.00111712	0.00111712	0
rs2858884	6	32700083	1	0	1	89515	0.00111712	0	0.00111712
rs28589559	6	32587716	5	5	0	89511	0.00558559	0.00558559	0
rs2859078	6	32702449	0	0	0	89516	0	0	0
rs2859099	6	32699515	1	0	1	89515	0.00111712	0	0.00111712
rs2859100	6	32699479	1	0	1	89515	0.00111712	0	0.00111712
rs2859110	6	32698137	1	0	1	89515	0.00111712	0	0.00111712
rs2859338	6	12298984	0	0	0	89516	0	0	0
rs2859448	6	31436273	1179	171	1008	88337	1.31708	0.191027	1.12606
rs2859579	6	32784073	0	0	0	89516	0	0	0
rs285982	6	83311136	1	0	1	89515	0.00111712	0	0.00111712
rs28600133	6	139786620	4	1	3	89512	0.00446847	0.00111712	0.00335136
rs2860492	6	169930402	5	1	4	89511	0.00558559	0.00111712	0.00446847
rs28616643	6	31255651	7	1	6	89509	0.00781983	0.00111712	0.00670271
rs28619100	6	96308811	0	0	0	89516	0	0	0
rs28619506	6	76437598	3	3	0	89513	0.00335136	0.00335136	0
rs28620101	6	168046141	56	1	55	89460	0.0625586	0.00111712	0.0614415
rs28623422	6	31352986	0	0	0	89516	0	0	0
rs28639589	6	117710661	2	2	0	89514	0.00223424	0.00223424	0
rs28648805	6	10881787	0	0	0	89516	0	0	0
rs28649066	6	40379343	0	0	0	89516	0	0	0
rs28669773	6	32589095	5	5	0	89511	0.00558559	0.00558559	0
rs28670020	6	30764838	2	2	0	89514	0.00223424	0.00223424	0
rs28688022	6	48498014	2	1	1	89514	0.00223424	0.00111712	0.00111712
rs28732080	6	31001177	1	0	1	89515	0.00111712	0	0.00111712
rs28732081	6	31002343	1	0	1	89515	0.00111712	0	0.00111712
rs28732082	6	31004521	2	1	1	89514	0.00223424	0.00111712	0.00111712
rs28732089	6	31015887	2	1	1	89514	0.00223424	0.00111712	0.00111712
rs28732092	6	31052632	2	2	0	89514	0.00223424	0.00223424	0
rs28732101	6	31106302	0	0	0	89516	0	0	0
rs28732117	6	31264598	21	1	20	89495	0.0234595	0.00111712	0.0223424
rs28732124	6	31305284	35	1	34	89481	0.0390992	0.00111712	0.037982
rs28732144	6	31556205	0	0	0	89516	0	0	0
rs28732150	6	31583224	0	0	0	89516	0	0	0
rs28732154	6	31607674	1	0	1	89515	0.00111712	0	0.00111712
rs28732175	6	32085278	0	0	0	89516	0	0	0
rs28732179	6	32126496	0	0	0	89516	0	0	0
rs28732191	6	32303474	0	0	0	89516	0	0	0
rs28732193	6	32306922	0	0	0	89516	0	0	0
rs28732197	6	32325658	0	0	0	89516	0	0	0
rs28732201	6	32350454	0	0	0	89516	0	0	0
rs28732227	6	32427361	0	0	0	89516	0	0	0
rs28732229	6	32427381	0	0	0	89516	0	0	0
rs2873615	6	124207776	4	1	3	89512	0.00446847	0.00111712	0.00335136
rs28738745	6	124882235	1	1	0	89515	0.00111712	0.00111712	0
rs28743267	6	30147689	0	0	0	89516	0	0	0
rs28744237	6	30991674	1	0	1	89515	0.00111712	0	0.00111712
rs28744238	6	31173806	4	4	0	89512	0.00446847	0.00446847	0
rs2874453	6	163309796	20	18	2	89496	0.0223424	0.0201081	0.00223424
rs28746891	6	32648112	23	23	0	89493	0.0256937	0.0256937	0
rs28746955	6	32652858	31	30	1	89485	0.0346307	0.0335136	0.00111712
rs28746965	6	32653136	7	6	1	89509	0.00781983	0.00670271	0.00111712
rs28746992	6	32653919	6	6	0	89510	0.00670271	0.00670271	0
rs28752477	6	31352255	0	0	0	89516	0	0	0
rs28752850	6	31298291	144	1	143	89372	0.160865	0.00111712	0.159748
rs28752923	6	31303879	46	1	45	89470	0.0513875	0.00111712	0.0502703
rs28752947	6	31304604	36	1	35	89480	0.0402163	0.00111712	0.0390992
rs2875553	6	89262470	3	0	3	89513	0.00335136	0	0.00335136
rs2875635	6	93216200	16	15	1	89500	0.0178739	0.0167568	0.00111712
rs2875711	6	1908210	4	2	2	89512	0.00446847	0.00223424	0.00223424
rs2875861	6	3164799	8	6	2	89508	0.00893695	0.00670271	0.00223424
rs2876023	6	6425334	0	0	0	89516	0	0	0
rs2876029	6	6761715	0	0	0	89516	0	0	0
rs2876041	6	129720827	0	0	0	89516	0	0	0
rs2876066	6	130322179	0	0	0	89516	0	0	0
rs2876098	6	7374207	4	3	1	89512	0.00446847	0.00335136	0.00111712
rs2876186	6	132728085	6	0	6	89510	0.00670271	0	0.00670271
rs2876262	6	135038682	1	1	0	89515	0.00111712	0.00111712	0
rs2876300	6	12894103	1	0	1	89515	0.00111712	0	0.00111712
rs2876317	6	136263815	1	0	1	89515	0.00111712	0	0.00111712
rs2876366	6	14577131	1	0	1	89515	0.00111712	0	0.00111712
rs28763967	6	7581032	0	0	0	89516	0	0	0
rs2876420	6	16466893	0	0	0	89516	0	0	0
rs2876512	6	19374888	0	0	0	89516	0	0	0
rs2876671	6	148256766	1	0	1	89515	0.00111712	0	0.00111712
rs2876691	6	25669525	2	0	2	89514	0.00223424	0	0.00223424
rs28772281	6	32674086	2	1	1	89514	0.00223424	0.00111712	0.00111712
rs28780083	6	30074557	0	0	0	89516	0	0	0
rs28780084	6	30081742	0	0	0	89516	0	0	0
rs28780085	6	30089257	0	0	0	89516	0	0	0
rs28780086	6	30105154	0	0	0	89516	0	0	0
rs28780087	6	30109773	1	0	1	89515	0.00111712	0	0.00111712
rs28780090	6	30187290	0	0	0	89516	0	0	0
rs28780095	6	30264624	0	0	0	89516	0	0	0
rs28780096	6	30280125	0	0	0	89516	0	0	0
rs28780099	6	30351417	2	0	2	89514	0.00223424	0	0.00223424
rs28780100	6	30373885	1	0	1	89515	0.00111712	0	0.00111712
rs28780106	6	30451515	0	0	0	89516	0	0	0
rs28780107	6	30454949	0	0	0	89516	0	0	0
rs28780111	6	30720311	3	2	1	89513	0.00335136	0.00223424	0.00111712
rs287848	6	83454017	5	0	5	89511	0.00558559	0	0.00558559
rs28787330	6	128226974	0	0	0	89516	0	0	0
rs287928	6	157150145	0	0	0	89516	0	0	0
rs287945	6	157223707	0	0	0	89516	0	0	0
rs2880075	6	149814658	2	0	2	89514	0.00223424	0	0.00223424
rs2880107	6	159886303	1	0	1	89515	0.00111712	0	0.00111712
rs2880220	6	168680376	20	1	19	89496	0.0223424	0.00111712	0.0212253
rs2881766	6	152119119	1	1	0	89515	0.00111712	0.00111712	0
rs28822989	6	72273801	1	0	1	89515	0.00111712	0	0.00111712
rs2882328	6	73641100	0	0	0	89516	0	0	0
rs2882373	6	65770749	27	25	2	89489	0.0301622	0.027928	0.00223424
rs2882698	6	116108874	0	0	0	89516	0	0	0
rs2882841	6	116705208	0	0	0	89516	0	0	0
rs2883136	6	75477971	1	1	0	89515	0.00111712	0.00111712	0
rs2883418	6	117791751	1	1	0	89515	0.00111712	0.00111712	0
rs2883846	6	118537247	13	0	13	89503	0.0145225	0	0.0145225
rs28841064	6	19580053	1	0	1	89515	0.00111712	0	0.00111712
rs28894977	6	31003701	1	0	1	89515	0.00111712	0	0.00111712
rs28894985	6	31264234	22	1	21	89494	0.0245766	0.00111712	0.0234595
rs28894990	6	31264319	22	1	21	89494	0.0245766	0.00111712	0.0234595
rs28894993	6	31289714	84	1	83	89432	0.093838	0.00111712	0.0927209
rs28895007	6	31307316	19	1	18	89497	0.0212253	0.00111712	0.0201081
rs28895136	6	32421504	1	1	0	89515	0.00111712	0.00111712	0
rs288956	6	156893548	0	0	0	89516	0	0	0
rs288977	6	156868092	0	0	0	89516	0	0	0
rs2893820	6	26295686	2	0	2	89514	0.00223424	0	0.00223424
rs2893970	6	28703281	1	1	0	89515	0.00111712	0.00111712	0
rs2893999	6	29943832	1	1	0	89515	0.00111712	0.00111712	0
rs2894046	6	30782105	2	2	0	89514	0.00223424	0.00223424	0
rs2894047	6	30782407	2	2	0	89514	0.00223424	0.00223424	0
rs28940576	6	18122633	2	1	1	89514	0.00223424	0.00111712	0.00111712
rs2894113	6	29661456	0	0	0	89516	0	0	0
rs2894162	6	30351083	2	0	2	89514	0.00223424	0	0.00223424
rs2894163	6	30371804	1	0	1	89515	0.00111712	0	0.00111712
rs2894176	6	30986038	1	0	1	89515	0.00111712	0	0.00111712
rs2894179	6	31066671	2	2	0	89514	0.00223424	0.00223424	0
rs2894180	6	31172655	4	4	0	89512	0.00446847	0.00446847	0
rs2894181	6	31174527	4	4	0	89512	0.00446847	0.00446847	0
rs2894207	6	31263751	25	1	24	89491	0.027928	0.00111712	0.0268108
rs2894239	6	32215796	0	0	0	89516	0	0	0
rs2894240	6	32217846	0	0	0	89516	0	0	0
rs2894281	6	32678424	4	3	1	89512	0.00446847	0.00335136	0.00111712
rs2894342	6	33774394	0	0	0	89516	0	0	0
rs2894391	6	33982349	0	0	0	89516	0	0	0
rs2894478	6	42753404	0	0	0	89516	0	0	0
rs2894788	6	51643268	1	1	0	89515	0.00111712	0.00111712	0
rs2894796	6	51950577	0	0	0	89516	0	0	0
rs2894823	6	54748562	3	0	3	89513	0.00335136	0	0.00335136
rs28986296	6	29546004	4	1	3	89512	0.00446847	0.00111712	0.00335136
rs28986326	6	32338326	0	0	0	89516	0	0	0
rs28986396	6	32754430	1	1	0	89515	0.00111712	0.00111712	0
rs28986465	6	30680562	0	0	0	89516	0	0	0
rs2905721	6	31343059	1	0	1	89515	0.00111712	0	0.00111712
rs2905759	6	31044468	2	2	0	89514	0.00223424	0.00223424	0
rs2908511	6	139820958	4	1	3	89512	0.00446847	0.00111712	0.00335136
rs2912617	6	48601590	5	1	4	89511	0.00558559	0.00111712	0.00446847
rs2916254	6	40364480	0	0	0	89516	0	0	0
rs2917483	6	83241051	2	1	1	89514	0.00223424	0.00111712	0.00111712
rs2917484	6	83241321	2	1	1	89514	0.00223424	0.00111712	0.00111712
rs2917891	6	74587661	5	1	4	89511	0.00558559	0.00111712	0.00446847
rs29218	6	29607429	0	0	0	89516	0	0	0
rs29221	6	29589124	0	0	0	89516	0	0	0
rs29223	6	29588544	0	0	0	89516	0	0	0
rs29225	6	29581041	0	0	0	89516	0	0	0
rs292251	6	90646226	0	0	0	89516	0	0	0
rs292255	6	90643281	0	0	0	89516	0	0	0
rs292258	6	90642900	0	0	0	89516	0	0	0
rs29227	6	29580588	0	0	0	89516	0	0	0
rs2922994	6	31335901	1	0	1	89515	0.00111712	0	0.00111712
rs29231	6	29618525	0	0	0	89516	0	0	0
rs29232	6	29611431	0	0	0	89516	0	0	0
rs29233	6	29611229	0	0	0	89516	0	0	0
rs29234	6	29624112	0	0	0	89516	0	0	0
rs29240	6	29607476	0	0	0	89516	0	0	0
rs29243	6	29599102	0	0	0	89516	0	0	0
rs29253	6	29580436	0	0	0	89516	0	0	0
rs29254	6	29623594	0	0	0	89516	0	0	0
rs29255	6	29579544	0	0	0	89516	0	0	0
rs29257	6	29578030	0	0	0	89516	0	0	0
rs29258	6	29577617	0	0	0	89516	0	0	0
rs29261	6	29576198	0	0	0	89516	0	0	0
rs29262	6	29576592	0	0	0	89516	0	0	0
rs29269	6	29617747	0	0	0	89516	0	0	0
rs29270	6	29617400	0	0	0	89516	0	0	0
rs29273	6	29610989	0	0	0	89516	0	0	0
rs2931096	6	120649636	9	2	7	89507	0.0100541	0.00223424	0.00781983
rs2932080	6	160640055	0	0	0	89516	0	0	0
rs2934849	6	166162335	1	1	0	89515	0.00111712	0.00111712	0
rs2938609	6	39700434	0	0	0	89516	0	0	0
rs2941740	6	152009638	1	0	1	89515	0.00111712	0	0.00111712
rs294914	6	159629045	0	0	0	89516	0	0	0
rs294918	6	159626072	0	0	0	89516	0	0	0
rs2951916	6	76174857	5	4	1	89511	0.00558559	0.00446847	0.00111712
rs2951928	6	76136268	4	3	1	89512	0.00446847	0.00335136	0.00111712
rs295340	6	159585941	0	0	0	89516	0	0	0
rs296424	6	133725974	2	2	0	89514	0.00223424	0.00223424	0
rs2975033	6	29822261	4	2	2	89512	0.00446847	0.00223424	0.00223424
rs2975034	6	29822139	4	2	2	89512	0.00446847	0.00223424	0.00223424
rs2981986	6	167770308	39	1	38	89477	0.0435676	0.00111712	0.0424505
rs2982239	6	144641358	5	0	5	89511	0.00558559	0	0.00558559
rs2982552	6	152059563	0	0	0	89516	0	0	0
rs2982690	6	152285491	0	0	0	89516	0	0	0
rs2982694	6	152285687	0	0	0	89516	0	0	0
rs2982712	6	152358179	0	0	0	89516	0	0	0
rs2982907	6	163580752	1	1	0	89515	0.00111712	0.00111712	0
rs2983212	6	170551427	3	0	3	89513	0.00335136	0	0.00335136
rs2983223	6	170574989	3	0	3	89513	0.00335136	0	0.00335136
rs2983500	6	166034053	1	1	0	89515	0.00111712	0.00111712	0
rs2983516	6	166051508	1	1	0	89515	0.00111712	0.00111712	0
rs2983522	6	166058473	1	1	0	89515	0.00111712	0.00111712	0
rs2983530	6	166069813	1	1	0	89515	0.00111712	0.00111712	0
rs2984661	6	39891623	1	0	1	89515	0.00111712	0	0.00111712
rs2985668	6	163600767	0	0	0	89516	0	0	0
rs299412	6	114456335	2	0	2	89514	0.00223424	0	0.00223424
rs2994284	6	102733010	4	0	4	89512	0.00446847	0	0.00446847
rs2994291	6	102739061	4	0	4	89512	0.00446847	0	0.00446847
rs2997370	6	48778106	2	2	0	89514	0.00223424	0.00223424	0
rs2998365	6	76169472	5	4	1	89511	0.00558559	0.00446847	0.00111712
rs2999988	6	112371365	0	0	0	89516	0	0	0
rs3001017	6	140144453	5	1	4	89511	0.00558559	0.00111712	0.00446847
rs300117	6	166366474	1	1	0	89515	0.00111712	0.00111712	0
rs300133	6	166418568	1	1	0	89515	0.00111712	0.00111712	0
rs3001963	6	13343870	1	0	1	89515	0.00111712	0	0.00111712
rs3003489	6	53690779	2	0	2	89514	0.00223424	0	0.00223424
rs3003684	6	64771342	0	0	0	89516	0	0	0
rs3003879	6	114973810	5	4	1	89511	0.00558559	0.00446847	0.00111712
rs3003921	6	152279514	0	0	0	89516	0	0	0
rs3005123	6	42454360	0	0	0	89516	0	0	0
rs3005512	6	74606438	5	1	4	89511	0.00558559	0.00111712	0.00446847
rs3005527	6	74529704	6	1	5	89510	0.00670271	0.00111712	0.00558559
rs3005766	6	73448955	0	0	0	89516	0	0	0
rs3006076	6	16882702	1	0	1	89515	0.00111712	0	0.00111712
rs3006210	6	169828915	7	1	6	89509	0.00781983	0.00111712	0.00670271
rs3008011	6	166013760	1	1	0	89515	0.00111712	0.00111712	0
rs3008032	6	166041635	1	1	0	89515	0.00111712	0.00111712	0
rs3008042	6	166050962	1	1	0	89515	0.00111712	0.00111712	0
rs3008048	6	166062746	1	1	0	89515	0.00111712	0.00111712	0
rs3008794	6	39774632	0	0	0	89516	0	0	0
rs3008797	6	39779325	0	0	0	89516	0	0	0
rs3008821	6	39894536	1	0	1	89515	0.00111712	0	0.00111712
rs3008841	6	40069436	1	0	1	89515	0.00111712	0	0.00111712
rs3010288	6	139807350	4	1	3	89512	0.00446847	0.00111712	0.00335136
rs3010291	6	139803189	4	1	3	89512	0.00446847	0.00111712	0.00335136
rs3010304	6	139762442	4	1	3	89512	0.00446847	0.00111712	0.00335136
rs3010544	6	167710832	20	1	19	89496	0.0223424	0.00111712	0.0212253
rs3010549	6	167715776	20	1	19	89496	0.0223424	0.00111712	0.0212253
rs3011901	6	155571336	0	0	0	89516	0	0	0
rs3011906	6	155568881	0	0	0	89516	0	0	0
rs3012418	6	170428556	8	0	8	89508	0.00893695	0	0.00893695
rs3012420	6	170564441	4	0	4	89512	0.00446847	0	0.00446847
rs3012434	6	170545279	2	0	2	89514	0.00223424	0	0.00223424
rs3012435	6	170540274	2	0	2	89514	0.00223424	0	0.00223424
rs3012436	6	170574711	3	0	3	89513	0.00335136	0	0.00335136
rs3012437	6	170572741	3	0	3	89513	0.00335136	0	0.00335136
rs3012451	6	170440012	8	0	8	89508	0.00893695	0	0.00893695
rs3012465	6	133350936	0	0	0	89516	0	0	0
rs3013667	6	120628974	9	2	7	89507	0.0100541	0.00223424	0.00781983
rs3013678	6	120639044	9	2	7	89507	0.0100541	0.00223424	0.00781983
rs301379	6	25516126	3	0	3	89513	0.00335136	0	0.00335136
rs301396	6	25466889	4	0	4	89512	0.00446847	0	0.00446847
rs3016014	6	31351153	0	0	0	89516	0	0	0
rs3016537	6	162237644	57	17	40	89459	0.0636758	0.018991	0.0446847
rs3016539	6	162236075	56	17	39	89460	0.0625586	0.018991	0.0435676
rs3016558	6	162204946	71	34	37	89445	0.0793154	0.037982	0.0413334
rs3016559	6	162201370	70	33	37	89446	0.0781983	0.0368649	0.0413334
rs3016563	6	162192856	69	32	37	89447	0.0770812	0.0357478	0.0413334
rs3019425	6	162219985	54	15	39	89462	0.0603244	0.0167568	0.0435676
rs3019428	6	162216755	60	23	37	89456	0.0670271	0.0256937	0.0413334
rs3020314	6	152270672	0	0	0	89516	0	0	0
rs3020331	6	152008780	1	0	1	89515	0.00111712	0	0.00111712
rs3020334	6	152012956	1	0	1	89515	0.00111712	0	0.00111712
rs3020343	6	152054363	0	0	0	89516	0	0	0
rs3020418	6	152345162	0	0	0	89516	0	0	0
rs3020644	6	31894626	1	0	1	89515	0.00111712	0	0.00111712
rs3021304	6	32575658	5	0	5	89511	0.00558559	0	0.00558559
rs3024321	6	6318126	0	0	0	89516	0	0	0
rs3024346	6	6303246	0	0	0	89516	0	0	0
rs3024389	6	6249620	5	5	0	89511	0.00558559	0.00558559	0
rs3024391	6	6249276	5	5	0	89511	0.00558559	0.00558559	0
rs3024409	6	6223294	5	5	0	89511	0.00558559	0.00558559	0
rs3024429	6	6198195	5	5	0	89511	0.00558559	0.00558559	0
rs3025000	6	43746169	0	0	0	89516	0	0	0
rs3025015	6	43748350	0	0	0	89516	0	0	0
rs3025017	6	43748357	0	0	0	89516	0	0	0
rs3025029	6	43750556	0	0	0	89516	0	0	0
rs3025039	6	43752536	0	0	0	89516	0	0	0
rs3025623	6	29607747	0	0	0	89516	0	0	0
rs3025632	6	29582300	0	0	0	89516	0	0	0
rs3025640	6	29570665	0	0	0	89516	0	0	0
rs3025643	6	29569955	0	0	0	89516	0	0	0
rs3025646	6	29566842	0	0	0	89516	0	0	0
rs3025650	6	29542947	3	0	3	89513	0.00335136	0	0.00335136
rs3025651	6	29539914	3	0	3	89513	0.00335136	0	0.00335136
rs302613	6	39743801	0	0	0	89516	0	0	0
rs302623	6	39760741	0	0	0	89516	0	0	0
rs302992	6	25062826	0	0	0	89516	0	0	0
rs3030192	6	466272	6	2	4	89510	0.00670271	0.00223424	0.00446847
rs303028	6	25034448	0	0	0	89516	0	0	0
rs303029	6	25035714	0	0	0	89516	0	0	0
rs303075	6	10451615	1	1	0	89515	0.00111712	0.00111712	0
rs303080	6	10446705	1	1	0	89515	0.00111712	0.00111712	0
rs303648	6	39699399	0	0	0	89516	0	0	0
rs303650	6	39700587	0	0	0	89516	0	0	0
rs303678	6	39643607	0	0	0	89516	0	0	0
rs303888	6	25035584	0	0	0	89516	0	0	0
rs303898	6	25039602	0	0	0	89516	0	0	0
rs3055489	6	82168150	3	2	1	89513	0.00335136	0.00223424	0.00111712
rs3077	6	33033022	0	0	0	89516	0	0	0
rs3088358	6	116593494	0	0	0	89516	0	0	0
rs3091258	6	31547460	0	0	0	89516	0	0	0
rs3091281	6	33056566	0	0	0	89516	0	0	0
rs3093000	6	167554197	1	1	0	89515	0.00111712	0.00111712	0
rs3093022	6	167535836	1	1	0	89515	0.00111712	0.00111712	0
rs3093023	6	167534290	1	1	0	89515	0.00111712	0.00111712	0
rs3093024	6	167532793	1	1	0	89515	0.00111712	0.00111712	0
rs3093548	6	31542820	0	0	0	89516	0	0	0
rs3093556	6	31548451	0	0	0	89516	0	0	0
rs3093559	6	31547792	0	0	0	89516	0	0	0
rs3093561	6	31547474	0	0	0	89516	0	0	0
rs3093661	6	31543758	0	0	0	89516	0	0	0
rs3093662	6	31544189	0	0	0	89516	0	0	0
rs3093664	6	31544642	0	0	0	89516	0	0	0
rs3093665	6	31545391	0	0	0	89516	0	0	0
rs3093668	6	31546495	0	0	0	89516	0	0	0
rs3093671	6	31546980	0	0	0	89516	0	0	0
rs3093726	6	31546789	0	0	0	89516	0	0	0
rs3093948	6	31501413	0	0	0	89516	0	0	0
rs3093956	6	31426967	1172	171	1001	88344	1.30926	0.191027	1.11824
rs3093974	6	31506210	0	0	0	89516	0	0	0
rs3093976	6	31502861	0	0	0	89516	0	0	0
rs3093980	6	31497478	0	0	0	89516	0	0	0
rs3093983	6	31496925	0	0	0	89516	0	0	0
rs3093986	6	31493421	0	0	0	89516	0	0	0
rs3093988	6	31492453	0	0	0	89516	0	0	0
rs3093992	6	31491131	0	0	0	89516	0	0	0
rs3093993	6	31490725	0	0	0	89516	0	0	0
rs3094013	6	31434366	1140	170	970	88376	1.27352	0.18991	1.08361
rs3094014	6	31433558	1141	171	970	88375	1.27463	0.191027	1.08361
rs3094024	6	30495860	0	0	0	89516	0	0	0
rs3094034	6	30363351	3	1	2	89513	0.00335136	0.00111712	0.00223424
rs3094035	6	30363136	3	1	2	89513	0.00335136	0.00111712	0.00223424
rs3094039	6	30362255	3	1	2	89513	0.00335136	0.00111712	0.00223424
rs3094040	6	30361759	3	1	2	89513	0.00335136	0.00111712	0.00223424
rs3094041	6	30361480	3	1	2	89513	0.00335136	0.00111712	0.00223424
rs3094048	6	30359440	3	1	2	89513	0.00335136	0.00111712	0.00223424
rs3094049	6	30359360	3	1	2	89513	0.00335136	0.00111712	0.00223424
rs3094050	6	30358591	3	1	2	89513	0.00335136	0.00111712	0.00223424
rs3094051	6	30358151	3	1	2	89513	0.00335136	0.00111712	0.00223424
rs3094052	6	30356970	2	0	2	89514	0.00223424	0	0.00223424
rs3094054	6	30333505	1	0	1	89515	0.00111712	0	0.00111712
rs3094055	6	30332146	1	0	1	89515	0.00111712	0	0.00111712
rs3094056	6	30330071	1	0	1	89515	0.00111712	0	0.00111712
rs3094057	6	30329966	1	0	1	89515	0.00111712	0	0.00111712
rs3094058	6	30327196	1	0	1	89515	0.00111712	0	0.00111712
rs3094061	6	30321189	1	0	1	89515	0.00111712	0	0.00111712
rs3094062	6	30344690	2	0	2	89514	0.00223424	0	0.00223424
rs3094064	6	30296253	1	0	1	89515	0.00111712	0	0.00111712
rs3094065	6	30282332	0	0	0	89516	0	0	0
rs3094067	6	30299245	1	0	1	89515	0.00111712	0	0.00111712
rs3094070	6	30231829	1	0	1	89515	0.00111712	0	0.00111712
rs3094071	6	30231768	1	0	1	89515	0.00111712	0	0.00111712
rs3094072	6	30231755	1	0	1	89515	0.00111712	0	0.00111712
rs3094074	6	30230930	1	0	1	89515	0.00111712	0	0.00111712
rs3094078	6	30224970	1	0	1	89515	0.00111712	0	0.00111712
rs3094084	6	30947509	0	0	0	89516	0	0	0
rs3094086	6	30919391	0	0	0	89516	0	0	0
rs3094093	6	30679628	0	0	0	89516	0	0	0
rs3094104	6	30609629	0	0	0	89516	0	0	0
rs3094110	6	30799043	0	0	0	89516	0	0	0
rs3094111	6	30788191	2	2	0	89514	0.00223424	0.00223424	0
rs3094112	6	30761734	2	2	0	89514	0.00223424	0.00223424	0
rs3094116	6	30738408	2	2	0	89514	0.00223424	0.00223424	0
rs3094117	6	30737486	2	2	0	89514	0.00223424	0.00223424	0
rs3094120	6	30731556	3	2	1	89513	0.00335136	0.00223424	0.00111712
rs3094121	6	30730960	3	2	1	89513	0.00335136	0.00223424	0.00111712
rs3094122	6	30728360	3	2	1	89513	0.00335136	0.00223424	0.00111712
rs3094123	6	30772378	3	2	1	89513	0.00335136	0.00223424	0.00111712
rs3094125	6	30709357	1	1	0	89515	0.00111712	0.00111712	0
rs3094127	6	30697447	0	0	0	89516	0	0	0
rs3094132	6	30187434	0	0	0	89516	0	0	0
rs3094134	6	30122154	0	0	0	89516	0	0	0
rs3094137	6	30200873	1	1	0	89515	0.00111712	0.00111712	0
rs3094138	6	30199016	1	1	0	89515	0.00111712	0.00111712	0
rs3094140	6	30196313	1	1	0	89515	0.00111712	0.00111712	0
rs3094145	6	29996255	0	0	0	89516	0	0	0
rs3094159	6	29835834	28	1	27	89488	0.0312793	0.00111712	0.0301622
rs3094169	6	29829986	2	0	2	89514	0.00223424	0	0.00223424
rs3094187	6	31126944	0	0	0	89516	0	0	0
rs3094188	6	31142245	0	0	0	89516	0	0	0
rs3094193	6	31137774	0	0	0	89516	0	0	0
rs3094204	6	31091992	3	2	1	89513	0.00335136	0.00223424	0.00111712
rs3094208	6	31090672	3	2	1	89513	0.00335136	0.00223424	0.00111712
rs3094209	6	31089982	2	2	0	89514	0.00223424	0.00223424	0
rs3094214	6	31085382	2	2	0	89514	0.00223424	0.00223424	0
rs3094216	6	31084048	2	2	0	89514	0.00223424	0.00223424	0
rs3094217	6	31083656	2	2	0	89514	0.00223424	0.00223424	0
rs3094219	6	31083286	2	2	0	89514	0.00223424	0.00223424	0
rs3094220	6	31082987	2	2	0	89514	0.00223424	0.00223424	0
rs3094222	6	31081434	2	2	0	89514	0.00223424	0.00223424	0
rs3094225	6	31113052	0	0	0	89516	0	0	0
rs3094226	6	31112899	0	0	0	89516	0	0	0
rs3094228	6	31429927	1139	171	968	88377	1.2724	0.191027	1.08137
rs3094551	6	29354799	2	1	1	89514	0.00223424	0.00111712	0.00111712
rs3094561	6	29404157	2	1	1	89514	0.00223424	0.00111712	0.00111712
rs3094575	6	29515802	2	0	2	89514	0.00223424	0	0.00223424
rs3094577	6	29533870	3	0	3	89513	0.00335136	0	0.00335136
rs3094600	6	31347144	0	0	0	89516	0	0	0
rs3094604	6	31434111	1139	170	969	88377	1.2724	0.18991	1.08249
rs3094605	6	31430694	1135	171	964	88381	1.26793	0.191027	1.0769
rs3094609	6	31165566	2	2	0	89514	0.00223424	0.00223424	0
rs3094614	6	30181275	0	0	0	89516	0	0	0
rs3094618	6	30181621	0	0	0	89516	0	0	0
rs3094621	6	30328753	1	0	1	89515	0.00111712	0	0.00111712
rs3094622	6	30327952	1	0	1	89515	0.00111712	0	0.00111712
rs3094623	6	30349201	2	0	2	89514	0.00223424	0	0.00223424
rs3094624	6	30326809	1	0	1	89515	0.00111712	0	0.00111712
rs3094626	6	30323623	1	0	1	89515	0.00111712	0	0.00111712
rs3094627	6	30321482	1	0	1	89515	0.00111712	0	0.00111712
rs3094628	6	30285312	1	0	1	89515	0.00111712	0	0.00111712
rs3094629	6	30232953	1	0	1	89515	0.00111712	0	0.00111712
rs3094630	6	30232436	1	0	1	89515	0.00111712	0	0.00111712
rs3094631	6	30267748	0	0	0	89516	0	0	0
rs3094634	6	30213924	0	0	0	89516	0	0	0
rs3094636	6	30211755	1	1	0	89515	0.00111712	0.00111712	0
rs3094663	6	31107087	0	0	0	89516	0	0	0
rs3094682	6	31264461	22	1	21	89494	0.0245766	0.00111712	0.0234595
rs3094694	6	30451904	0	0	0	89516	0	0	0
rs3094695	6	30361544	3	1	2	89513	0.00335136	0.00111712	0.00223424
rs3094697	6	30361232	3	1	2	89513	0.00335136	0.00111712	0.00223424
rs3094699	6	30360512	3	1	2	89513	0.00335136	0.00111712	0.00223424
rs3094703	6	30358957	3	1	2	89513	0.00335136	0.00111712	0.00223424
rs3094706	6	30356668	2	0	2	89514	0.00223424	0	0.00223424
rs3094714	6	30350590	2	0	2	89514	0.00223424	0	0.00223424
rs3094736	6	29662374	0	0	0	89516	0	0	0
rs3095089	6	30933794	0	0	0	89516	0	0	0
rs3095150	6	30932532	0	0	0	89516	0	0	0
rs3095151	6	30900150	0	0	0	89516	0	0	0
rs3095152	6	30899650	0	0	0	89516	0	0	0
rs3095229	6	31480272	0	0	0	89516	0	0	0
rs3095238	6	31161210	0	0	0	89516	0	0	0
rs3095239	6	31126790	0	0	0	89516	0	0	0
rs3095245	6	31213902	3	0	3	89513	0.00335136	0	0.00335136
rs3095250	6	31208340	3	0	3	89513	0.00335136	0	0.00335136
rs3095254	6	31221668	189	187	2	89327	0.211135	0.208901	0.00223424
rs3095273	6	29566369	0	0	0	89516	0	0	0
rs3095297	6	31083729	2	2	0	89514	0.00223424	0.00223424	0
rs3095298	6	31082932	2	2	0	89514	0.00223424	0.00223424	0
rs3095301	6	31093356	2	2	0	89514	0.00223424	0.00223424	0
rs3095302	6	31093066	2	2	0	89514	0.00223424	0.00223424	0
rs3095310	6	31091447	3	2	1	89513	0.00335136	0.00223424	0.00111712
rs3095313	6	31090599	3	2	1	89513	0.00335136	0.00223424	0.00111712
rs3095314	6	31089631	2	2	0	89514	0.00223424	0.00223424	0
rs3095320	6	31087934	2	2	0	89514	0.00223424	0.00223424	0
rs3095326	6	30725841	3	2	1	89513	0.00335136	0.00223424	0.00111712
rs3095328	6	30723781	3	2	1	89513	0.00335136	0.00223424	0.00111712
rs3095329	6	30693816	0	0	0	89516	0	0	0
rs3095336	6	30738446	2	2	0	89514	0.00223424	0.00223424	0
rs3095340	6	30726939	3	2	1	89513	0.00335136	0.00223424	0.00111712
rs3095341	6	30726748	3	2	1	89513	0.00335136	0.00223424	0.00111712
rs3095345	6	30822413	0	0	0	89516	0	0	0
rs3095350	6	30817866	0	0	0	89516	0	0	0
rs3095354	6	30836111	0	0	0	89516	0	0	0
rs3096673	6	32238013	1	0	1	89515	0.00111712	0	0.00111712
rs3096674	6	32238219	1	0	1	89515	0.00111712	0	0.00111712
rs3096681	6	32235177	1	0	1	89515	0.00111712	0	0.00111712
rs3096689	6	32145999	0	0	0	89516	0	0	0
rs3096691	6	32194854	0	0	0	89516	0	0	0
rs3096695	6	32069806	0	0	0	89516	0	0	0
rs3096697	6	32134510	0	0	0	89516	0	0	0
rs3096702	6	32192331	0	0	0	89516	0	0	0
rs3097644	6	32945530	0	0	0	89516	0	0	0
rs3097646	6	32954689	0	0	0	89516	0	0	0
rs3097652	6	33057835	0	0	0	89516	0	0	0
rs3097657	6	33006252	0	0	0	89516	0	0	0
rs3097659	6	33016033	0	0	0	89516	0	0	0
rs3097671	6	33047612	0	0	0	89516	0	0	0
rs3099605	6	107329095	3	1	2	89513	0.00335136	0.00111712	0.00223424
rs3099840	6	31430721	1135	171	964	88381	1.26793	0.191027	1.0769
rs3101942	6	32870057	0	0	0	89516	0	0	0
rs3101944	6	32911127	0	0	0	89516	0	0	0
rs3102	6	11208880	0	0	0	89516	0	0	0
rs3102973	6	159194671	0	0	0	89516	0	0	0
rs3103347	6	160746512	4	0	4	89512	0.00446847	0	0.00446847
rs3104037	6	107139657	2	1	1	89514	0.00223424	0.00111712	0.00111712
rs310405	6	81800362	34	31	3	89482	0.037982	0.0346307	0.00335136
rs310421	6	81792063	34	31	3	89482	0.037982	0.0346307	0.00335136
rs3104373	6	32600375	1	1	0	89515	0.00111712	0.00111712	0
rs3104397	6	32685673	3	0	3	89513	0.00335136	0	0.00335136
rs3104401	6	32687358	8	0	8	89508	0.00893695	0	0.00893695
rs3104404	6	32682174	4	3	1	89512	0.00446847	0.00335136	0.00111712
rs3104407	6	32682452	4	3	1	89512	0.00446847	0.00335136	0.00111712
rs3104413	6	32582650	0	0	0	89516	0	0	0
rs311218	6	107408585	1	0	1	89515	0.00111712	0	0.00111712
rs311232	6	107396658	0	0	0	89516	0	0	0
rs311331	6	153135407	3	1	2	89513	0.00335136	0.00111712	0.00223424
rs3115537	6	31497835	0	0	0	89516	0	0	0
rs3115553	6	32245827	1	0	1	89515	0.00111712	0	0.00111712
rs3115557	6	32239651	1	0	1	89515	0.00111712	0	0.00111712
rs3115562	6	32233814	1	0	1	89515	0.00111712	0	0.00111712
rs3115563	6	32233638	1	0	1	89515	0.00111712	0	0.00111712
rs3115569	6	32224139	0	0	0	89516	0	0	0
rs3115572	6	32220484	0	0	0	89516	0	0	0
rs3115573	6	32218843	0	0	0	89516	0	0	0
rs3115576	6	32216850	0	0	0	89516	0	0	0
rs3115627	6	29820278	3	1	2	89513	0.00335136	0.00111712	0.00223424
rs3115630	6	29794501	2	0	2	89514	0.00223424	0	0.00223424
rs3115663	6	31601843	1	0	1	89515	0.00111712	0	0.00111712
rs3115665	6	31589264	1	0	1	89515	0.00111712	0	0.00111712
rs3115667	6	31643399	1	0	1	89515	0.00111712	0	0.00111712
rs3115671	6	31734345	0	0	0	89516	0	0	0
rs3115673	6	31810085	0	0	0	89516	0	0	0
rs3116802	6	29667890	0	0	0	89516	0	0	0
rs3116803	6	29667872	0	0	0	89516	0	0	0
rs3116955	6	33134102	154	0	154	89362	0.172036	0	0.172036
rs3116959	6	33124494	163	0	163	89353	0.18209	0	0.18209
rs3116971	6	33115062	138	0	138	89378	0.154162	0	0.154162
rs3116994	6	33098797	0	0	0	89516	0	0	0
rs3116997	6	33097798	0	0	0	89516	0	0	0
rs3116998	6	33097231	0	0	0	89516	0	0	0
rs3117004	6	33096766	0	0	0	89516	0	0	0
rs3117008	6	33096274	0	0	0	89516	0	0	0
rs3117009	6	33096134	0	0	0	89516	0	0	0
rs3117015	6	33095555	0	0	0	89516	0	0	0
rs3117016	6	33095516	0	0	0	89516	0	0	0
rs3117021	6	33092049	0	0	0	89516	0	0	0
rs3117028	6	33089375	0	0	0	89516	0	0	0
rs3117034	6	33087358	0	0	0	89516	0	0	0
rs3117038	6	33085910	0	0	0	89516	0	0	0
rs3117039	6	33085851	0	0	0	89516	0	0	0
rs3117073	6	29544825	3	0	3	89513	0.00335136	0	0.00335136
rs3117097	6	32358689	17	17	0	89499	0.018991	0.018991	0
rs3117098	6	32358513	17	17	0	89499	0.018991	0.018991	0
rs3117099	6	32358270	17	17	0	89499	0.018991	0.018991	0
rs3117103	6	32349557	0	0	0	89516	0	0	0
rs3117105	6	32343714	0	0	0	89516	0	0	0
rs3117113	6	32325292	0	0	0	89516	0	0	0
rs3117116	6	32367017	16	16	0	89500	0.0178739	0.0178739	0
rs3117119	6	32318610	0	0	0	89516	0	0	0
rs3117122	6	32316604	0	0	0	89516	0	0	0
rs3117128	6	32315500	0	0	0	89516	0	0	0
rs3117137	6	32309911	0	0	0	89516	0	0	0
rs3117156	6	159438349	0	0	0	89516	0	0	0
rs3117213	6	33064605	0	0	0	89516	0	0	0
rs3117222	6	33060949	0	0	0	89516	0	0	0
rs3117225	6	33057711	0	0	0	89516	0	0	0
rs3117226	6	33057659	0	0	0	89516	0	0	0
rs3117228	6	33056435	0	0	0	89516	0	0	0
rs3117229	6	33056069	0	0	0	89516	0	0	0
rs3117230	6	33075635	0	0	0	89516	0	0	0
rs3117231	6	33074908	0	0	0	89516	0	0	0
rs3117242	6	33069893	0	0	0	89516	0	0	0
rs3117292	6	29652199	0	0	0	89516	0	0	0
rs3117294	6	29653329	0	0	0	89516	0	0	0
rs3117389	6	107200239	2	1	1	89514	0.00223424	0.00111712	0.00111712
rs3117413	6	107247689	2	1	1	89514	0.00223424	0.00111712	0.00111712
rs3117420	6	107215054	2	1	1	89514	0.00223424	0.00111712	0.00111712
rs3117426	6	29272012	1	1	0	89515	0.00111712	0.00111712	0
rs3117572	6	31717692	0	0	0	89516	0	0	0
rs3117574	6	31725230	0	0	0	89516	0	0	0
rs3117575	6	31726253	0	0	0	89516	0	0	0
rs3117577	6	31727474	0	0	0	89516	0	0	0
rs3117582	6	31620520	1	0	1	89515	0.00111712	0	0.00111712
rs3120139	6	160741622	4	0	4	89512	0.00446847	0	0.00446847
rs3120631	6	159525640	0	0	0	89516	0	0	0
rs3121436	6	107128006	2	1	1	89514	0.00223424	0.00111712	0.00111712
rs3121445	6	107123879	2	1	1	89514	0.00223424	0.00111712	0.00111712
rs3121593	6	30002793	0	0	0	89516	0	0	0
rs3121594	6	30002441	0	0	0	89516	0	0	0
rs3121595	6	30033472	0	0	0	89516	0	0	0
rs3122169	6	55113411	3	0	3	89513	0.00335136	0	0.00335136
rs3123091	6	159169121	0	0	0	89516	0	0	0
rs3126040	6	159524193	0	0	0	89516	0	0	0
rs3127192	6	159224034	0	0	0	89516	0	0	0
rs3127208	6	159200373	0	0	0	89516	0	0	0
rs3127348	6	166592349	1	1	0	89515	0.00111712	0.00111712	0
rs3127389	6	166510596	1	1	0	89515	0.00111712	0.00111712	0
rs3127572	6	160682218	0	0	0	89516	0	0	0
rs3127573	6	160681393	0	0	0	89516	0	0	0
rs3127599	6	160907134	2	1	1	89514	0.00223424	0.00111712	0.00111712
rs3127660	6	107133719	2	1	1	89514	0.00223424	0.00111712	0.00111712
rs3128888	6	29841356	31	1	30	89485	0.0346307	0.00111712	0.0335136
rs3128900	6	29833057	23	0	23	89493	0.0256937	0	0.0256937
rs3128907	6	29824994	2	0	2	89514	0.00223424	0	0.00223424
rs3128909	6	29823571	3	1	2	89513	0.00335136	0.00111712	0.00223424
rs3128917	6	33059996	0	0	0	89516	0	0	0
rs3128918	6	33061098	0	0	0	89516	0	0	0
rs3128927	6	33074288	0	0	0	89516	0	0	0
rs3128930	6	33075666	0	0	0	89516	0	0	0
rs3128935	6	32972404	0	0	0	89516	0	0	0
rs3128941	6	32995962	0	0	0	89516	0	0	0
rs3128947	6	32965062	0	0	0	89516	0	0	0
rs3128965	6	33055899	0	0	0	89516	0	0	0
rs3128972	6	33058774	0	0	0	89516	0	0	0
rs3128982	6	31417191	1157	171	986	88359	1.29251	0.191027	1.10148
rs3128985	6	31351608	0	0	0	89516	0	0	0
rs3129012	6	29988642	15	0	15	89501	0.0167568	0	0.0167568
rs3129029	6	29662443	0	0	0	89516	0	0	0
rs3129051	6	29650122	0	0	0	89516	0	0	0
rs3129052	6	29670398	0	0	0	89516	0	0	0
rs3129054	6	29649056	0	0	0	89516	0	0	0
rs3129070	6	29668076	0	0	0	89516	0	0	0
rs3129073	6	29615822	0	0	0	89516	0	0	0
rs3129081	6	29604683	0	0	0	89516	0	0	0
rs3129090	6	29664131	0	0	0	89516	0	0	0
rs3129106	6	29081161	13	13	0	89503	0.0145225	0.0145225	0
rs3129109	6	29084232	13	13	0	89503	0.0145225	0.0145225	0
rs3129111	6	29067772	12	12	0	89504	0.0134054	0.0134054	0
rs3129206	6	33125462	162	0	162	89354	0.180973	0	0.180973
rs3129207	6	33125312	163	0	163	89353	0.18209	0	0.18209
rs3129215	6	33117094	165	0	165	89351	0.184325	0	0.184325
rs3129218	6	33114894	137	0	137	89379	0.153045	0	0.153045
rs3129223	6	33113197	3	0	3	89513	0.00335136	0	0.00335136
rs3129227	6	33112640	0	0	0	89516	0	0	0
rs3129228	6	33112601	0	0	0	89516	0	0	0
rs3129234	6	33111347	0	0	0	89516	0	0	0
rs3129249	6	33109556	0	0	0	89516	0	0	0
rs3129252	6	33108848	0	0	0	89516	0	0	0
rs3129258	6	33105469	0	0	0	89516	0	0	0
rs3129264	6	33101602	0	0	0	89516	0	0	0
rs3129267	6	33098896	0	0	0	89516	0	0	0
rs3129269	6	33097614	0	0	0	89516	0	0	0
rs3129270	6	33097423	0	0	0	89516	0	0	0
rs3129294	6	33084671	0	0	0	89516	0	0	0
rs3129297	6	32927969	0	0	0	89516	0	0	0
rs3129299	6	32900787	0	0	0	89516	0	0	0
rs3129300	6	32991777	0	0	0	89516	0	0	0
rs3129303	6	32973878	0	0	0	89516	0	0	0
rs3129304	6	32973743	0	0	0	89516	0	0	0
rs3129305	6	32959180	0	0	0	89516	0	0	0
rs3129690	6	30196855	1	1	0	89515	0.00111712	0.00111712	0
rs3129701	6	30232672	1	0	1	89515	0.00111712	0	0.00111712
rs3129703	6	30233558	1	0	1	89515	0.00111712	0	0.00111712
rs3129705	6	30234721	1	0	1	89515	0.00111712	0	0.00111712
rs3129707	6	30235204	1	0	1	89515	0.00111712	0	0.00111712
rs3129716	6	32657436	0	0	0	89516	0	0	0
rs3129720	6	32663631	0	0	0	89516	0	0	0
rs3129727	6	32679690	4	3	1	89512	0.00446847	0.00335136	0.00111712
rs3129728	6	32680149	4	3	1	89512	0.00446847	0.00335136	0.00111712
rs3129735	6	32685648	3	0	3	89513	0.00335136	0	0.00335136
rs3129763	6	32590925	5	5	0	89511	0.00558559	0.00558559	0
rs3129768	6	32595083	3	2	1	89513	0.00335136	0.00223424	0.00111712
rs3129795	6	28984755	5	5	0	89511	0.00558559	0.00558559	0
rs3129808	6	30335554	1	0	1	89515	0.00111712	0	0.00111712
rs3129809	6	30335621	1	0	1	89515	0.00111712	0	0.00111712
rs3129811	6	30337916	1	0	1	89515	0.00111712	0	0.00111712
rs3129812	6	30337974	1	0	1	89515	0.00111712	0	0.00111712
rs3129815	6	30340528	1	0	1	89515	0.00111712	0	0.00111712
rs3129816	6	30341068	1	0	1	89515	0.00111712	0	0.00111712
rs3129817	6	30342753	1	0	1	89515	0.00111712	0	0.00111712
rs3129818	6	30342966	1	0	1	89515	0.00111712	0	0.00111712
rs3129819	6	30343251	1	0	1	89515	0.00111712	0	0.00111712
rs3129820	6	30343569	1	0	1	89515	0.00111712	0	0.00111712
rs3129822	6	30346208	2	0	2	89514	0.00223424	0	0.00223424
rs3129824	6	30347915	2	0	2	89514	0.00223424	0	0.00223424
rs3129827	6	30348166	2	0	2	89514	0.00223424	0	0.00223424
rs3129828	6	30348340	2	0	2	89514	0.00223424	0	0.00223424
rs3129831	6	30234627	1	0	1	89515	0.00111712	0	0.00111712
rs3129838	6	30306553	1	0	1	89515	0.00111712	0	0.00111712
rs3129839	6	30306931	1	0	1	89515	0.00111712	0	0.00111712
rs3129848	6	32397049	0	0	0	89516	0	0	0
rs3129849	6	32397309	0	0	0	89516	0	0	0
rs3129853	6	32398648	0	0	0	89516	0	0	0
rs3129858	6	32400520	0	0	0	89516	0	0	0
rs3129859	6	32400939	0	0	0	89516	0	0	0
rs3129860	6	32401079	0	0	0	89516	0	0	0
rs3129868	6	32404377	0	0	0	89516	0	0	0
rs3129871	6	32406342	0	0	0	89516	0	0	0
rs3129872	6	32407153	0	0	0	89516	0	0	0
rs3129875	6	32407468	0	0	0	89516	0	0	0
rs3129876	6	32408012	0	0	0	89516	0	0	0
rs3129877	6	32408597	0	0	0	89516	0	0	0
rs3129878	6	32408735	0	0	0	89516	0	0	0
rs3129881	6	32409484	0	0	0	89516	0	0	0
rs3129882	6	32409530	0	0	0	89516	0	0	0
rs3129884	6	32410210	0	0	0	89516	0	0	0
rs3129886	6	32410576	0	0	0	89516	0	0	0
rs3129888	6	32411726	0	0	0	89516	0	0	0
rs3129889	6	32413545	1	1	0	89515	0.00111712	0.00111712	0
rs3129890	6	32414273	1	1	0	89515	0.00111712	0.00111712	0
rs3129891	6	32415080	1	1	0	89515	0.00111712	0.00111712	0
rs3129907	6	32323745	0	0	0	89516	0	0	0
rs3129908	6	32325707	0	0	0	89516	0	0	0
rs3129921	6	32333093	0	0	0	89516	0	0	0
rs3129922	6	32333098	0	0	0	89516	0	0	0
rs3129923	6	32333195	0	0	0	89516	0	0	0
rs3129924	6	32333299	0	0	0	89516	0	0	0
rs3129926	6	32333480	0	0	0	89516	0	0	0
rs3129927	6	32333827	0	0	0	89516	0	0	0
rs3129931	6	32335516	0	0	0	89516	0	0	0
rs3129933	6	32336161	0	0	0	89516	0	0	0
rs3129938	6	32336495	0	0	0	89516	0	0	0
rs3129939	6	32336766	0	0	0	89516	0	0	0
rs3129943	6	32338695	0	0	0	89516	0	0	0
rs3129945	6	32342537	0	0	0	89516	0	0	0
rs3129947	6	32297906	0	0	0	89516	0	0	0
rs3129949	6	32298814	0	0	0	89516	0	0	0
rs3129950	6	32358201	17	17	0	89499	0.018991	0.018991	0
rs3129953	6	32361821	16	16	0	89500	0.0178739	0.0178739	0
rs3129954	6	32365580	16	16	0	89500	0.0178739	0.0178739	0
rs3129955	6	32365840	16	16	0	89500	0.0178739	0.0178739	0
rs3129961	6	32378940	0	0	0	89516	0	0	0
rs3129973	6	30721143	3	2	1	89513	0.00335136	0.00223424	0.00111712
rs3129985	6	30762542	2	2	0	89514	0.00223424	0.00223424	0
rs3129986	6	30763562	2	2	0	89514	0.00223424	0.00223424	0
rs3129987	6	30766204	2	2	0	89514	0.00223424	0.00223424	0
rs3129988	6	30769478	3	2	1	89513	0.00335136	0.00223424	0.00111712
rs3129994	6	30647860	0	0	0	89516	0	0	0
rs3129996	6	30651587	0	0	0	89516	0	0	0
rs3130041	6	30536133	0	0	0	89516	0	0	0
rs3130042	6	30539127	0	0	0	89516	0	0	0
rs3130043	6	30545022	1	0	1	89515	0.00111712	0	0.00111712
rs3130050	6	31618761	1	0	1	89515	0.00111712	0	0.00111712
rs3130055	6	31497399	0	0	0	89516	0	0	0
rs3130056	6	31499354	0	0	0	89516	0	0	0
rs3130058	6	31505887	0	0	0	89516	0	0	0
rs3130059	6	31509284	0	0	0	89516	0	0	0
rs3130062	6	31525912	0	0	0	89516	0	0	0
rs3130070	6	31591808	1	0	1	89515	0.00111712	0	0.00111712
rs3130071	6	31594628	1	0	1	89515	0.00111712	0	0.00111712
rs3130100	6	33283766	0	0	0	89516	0	0	0
rs3130106	6	30361893	3	1	2	89513	0.00335136	0.00111712	0.00223424
rs3130107	6	30362196	3	1	2	89513	0.00335136	0.00111712	0.00223424
rs3130109	6	30362751	3	1	2	89513	0.00335136	0.00111712	0.00223424
rs3130113	6	30363945	3	1	2	89513	0.00335136	0.00111712	0.00223424
rs3130115	6	30364302	3	1	2	89513	0.00335136	0.00111712	0.00223424
rs3130116	6	30365448	2	1	1	89514	0.00223424	0.00111712	0.00111712
rs3130117	6	30508956	0	0	0	89516	0	0	0
rs3130118	6	30365740	2	1	1	89514	0.00223424	0.00111712	0.00111712
rs3130122	6	30352527	2	0	2	89514	0.00223424	0	0.00223424
rs3130123	6	30352647	2	0	2	89514	0.00223424	0	0.00223424
rs3130126	6	30353739	2	0	2	89514	0.00223424	0	0.00223424
rs3130133	6	30350087	2	0	2	89514	0.00223424	0	0.00223424
rs3130136	6	30356607	2	0	2	89514	0.00223424	0	0.00223424
rs3130139	6	30357176	2	0	2	89514	0.00223424	0	0.00223424
rs3130140	6	30357780	2	0	2	89514	0.00223424	0	0.00223424
rs3130141	6	30432177	0	0	0	89516	0	0	0
rs3130143	6	30358216	3	1	2	89513	0.00335136	0.00111712	0.00223424
rs3130144	6	30358522	3	1	2	89513	0.00335136	0.00111712	0.00223424
rs3130151	6	33115024	138	0	138	89378	0.154162	0	0.154162
rs3130157	6	33118912	165	0	165	89351	0.184325	0	0.184325
rs3130160	6	33124972	163	0	163	89353	0.18209	0	0.18209
rs3130171	6	32998729	0	0	0	89516	0	0	0
rs3130177	6	33017502	0	0	0	89516	0	0	0
rs3130179	6	33018459	0	0	0	89516	0	0	0
rs3130186	6	33056207	0	0	0	89516	0	0	0
rs3130188	6	33057176	0	0	0	89516	0	0	0
rs3130190	6	33061690	0	0	0	89516	0	0	0
rs3130191	6	33061871	0	0	0	89516	0	0	0
rs3130212	6	33074389	0	0	0	89516	0	0	0
rs3130214	6	33074712	0	0	0	89516	0	0	0
rs3130215	6	33074963	0	0	0	89516	0	0	0
rs3130216	6	33077271	0	0	0	89516	0	0	0
rs3130234	6	33096009	0	0	0	89516	0	0	0
rs3130235	6	33097382	0	0	0	89516	0	0	0
rs3130240	6	30536071	0	0	0	89516	0	0	0
rs3130242	6	30537339	0	0	0	89516	0	0	0
rs3130243	6	30537853	0	0	0	89516	0	0	0
rs3130244	6	30552937	0	0	0	89516	0	0	0
rs3130247	6	30515043	0	0	0	89516	0	0	0
rs3130250	6	29625001	0	0	0	89516	0	0	0
rs3130252	6	29631744	0	0	0	89516	0	0	0
rs3130253	6	29634012	0	0	0	89516	0	0	0
rs3130279	6	32112626	0	0	0	89516	0	0	0
rs3130283	6	32138545	0	0	0	89516	0	0	0
rs3130284	6	32140487	0	0	0	89516	0	0	0
rs3130286	6	32042322	0	0	0	89516	0	0	0
rs3130287	6	32050544	0	0	0	89516	0	0	0
rs3130288	6	32096001	0	0	0	89516	0	0	0
rs3130299	6	32203537	0	0	0	89516	0	0	0
rs3130303	6	32205867	0	0	0	89516	0	0	0
rs3130304	6	32207181	0	0	0	89516	0	0	0
rs3130316	6	32221228	0	0	0	89516	0	0	0
rs3130320	6	32223258	0	0	0	89516	0	0	0
rs3130340	6	32244627	1	0	1	89515	0.00111712	0	0.00111712
rs3130342	6	32080146	0	0	0	89516	0	0	0
rs3130347	6	32134656	0	0	0	89516	0	0	0
rs3130349	6	32147696	0	0	0	89516	0	0	0
rs3130350	6	30327839	1	0	1	89515	0.00111712	0	0.00111712
rs3130351	6	30328192	1	0	1	89515	0.00111712	0	0.00111712
rs3130352	6	30328357	1	0	1	89515	0.00111712	0	0.00111712
rs3130355	6	30318327	1	0	1	89515	0.00111712	0	0.00111712
rs3130358	6	30338583	1	0	1	89515	0.00111712	0	0.00111712
rs3130359	6	30338658	1	0	1	89515	0.00111712	0	0.00111712
rs3130361	6	30339564	1	0	1	89515	0.00111712	0	0.00111712
rs3130364	6	30319154	1	0	1	89515	0.00111712	0	0.00111712
rs3130368	6	30342190	1	0	1	89515	0.00111712	0	0.00111712
rs3130369	6	30343983	2	0	2	89514	0.00223424	0	0.00223424
rs3130370	6	30345294	2	0	2	89514	0.00223424	0	0.00223424
rs3130374	6	30321336	1	0	1	89515	0.00111712	0	0.00111712
rs3130375	6	30321732	1	0	1	89515	0.00111712	0	0.00111712
rs3130377	6	30323393	1	0	1	89515	0.00111712	0	0.00111712
rs3130379	6	30325531	1	0	1	89515	0.00111712	0	0.00111712
rs3130380	6	30279130	0	0	0	89516	0	0	0
rs3130383	6	30179026	0	0	0	89516	0	0	0
rs3130384	6	30179152	0	0	0	89516	0	0	0
rs3130388	6	30188158	0	0	0	89516	0	0	0
rs3130389	6	30188199	0	0	0	89516	0	0	0
rs3130393	6	30194531	0	0	0	89516	0	0	0
rs3130397	6	30229869	1	0	1	89515	0.00111712	0	0.00111712
rs3130398	6	30230760	1	0	1	89515	0.00111712	0	0.00111712
rs3130401	6	30231273	1	0	1	89515	0.00111712	0	0.00111712
rs3130402	6	30231587	1	0	1	89515	0.00111712	0	0.00111712
rs3130403	6	30232009	1	0	1	89515	0.00111712	0	0.00111712
rs3130405	6	30234152	1	0	1	89515	0.00111712	0	0.00111712
rs3130412	6	31216262	3	0	3	89513	0.00335136	0	0.00335136
rs3130427	6	31218984	4	1	3	89512	0.00446847	0.00111712	0.00335136
rs3130453	6	31124849	0	0	0	89516	0	0	0
rs3130455	6	31125978	0	0	0	89516	0	0	0
rs3130457	6	31147194	0	0	0	89516	0	0	0
rs3130467	6	31187075	0	0	0	89516	0	0	0
rs3130473	6	31199208	0	0	0	89516	0	0	0
rs3130477	6	31428920	1167	171	996	88349	1.30368	0.191027	1.11265
rs3130481	6	31839756	1	0	1	89515	0.00111712	0	0.00111712
rs3130482	6	31839782	1	0	1	89515	0.00111712	0	0.00111712
rs3130484	6	31715882	0	0	0	89516	0	0	0
rs3130490	6	31739120	0	0	0	89516	0	0	0
rs3130501	6	31136453	0	0	0	89516	0	0	0
rs3130502	6	31136666	0	0	0	89516	0	0	0
rs3130503	6	31137165	0	0	0	89516	0	0	0
rs3130517	6	31190303	0	0	0	89516	0	0	0
rs3130521	6	31196376	0	0	0	89516	0	0	0
rs3130527	6	31198987	0	0	0	89516	0	0	0
rs3130531	6	31206616	1	0	1	89515	0.00111712	0	0.00111712
rs3130544	6	31058340	2	2	0	89514	0.00223424	0.00223424	0
rs3130552	6	31082127	2	2	0	89514	0.00223424	0.00223424	0
rs3130553	6	31082285	2	2	0	89514	0.00223424	0.00223424	0
rs3130555	6	31085547	2	2	0	89514	0.00223424	0.00223424	0
rs3130556	6	31094636	2	2	0	89514	0.00223424	0.00223424	0
rs3130557	6	31094703	2	2	0	89514	0.00223424	0.00223424	0
rs3130558	6	31097183	2	2	0	89514	0.00223424	0.00223424	0
rs3130559	6	31097301	2	2	0	89514	0.00223424	0.00223424	0
rs3130564	6	31101674	1	1	0	89515	0.00111712	0.00111712	0
rs3130573	6	31106268	0	0	0	89516	0	0	0
rs3130575	6	31113106	0	0	0	89516	0	0	0
rs3130593	6	33024299	0	0	0	89516	0	0	0
rs3130595	6	32914297	0	0	0	89516	0	0	0
rs3130603	6	32980608	1	1	0	89515	0.00111712	0.00111712	0
rs3130604	6	32985052	0	0	0	89516	0	0	0
rs3130605	6	32985295	0	0	0	89516	0	0	0
rs3130606	6	32986782	0	0	0	89516	0	0	0
rs3130607	6	32987277	0	0	0	89516	0	0	0
rs3130614	6	31476458	0	0	0	89516	0	0	0
rs3130615	6	31475413	0	0	0	89516	0	0	0
rs3130617	6	31627523	1	0	1	89515	0.00111712	0	0.00111712
rs3130623	6	31597700	1	0	1	89515	0.00111712	0	0.00111712
rs3130626	6	31598489	1	0	1	89515	0.00111712	0	0.00111712
rs3130628	6	31609272	1	0	1	89515	0.00111712	0	0.00111712
rs3130637	6	31488145	0	0	0	89516	0	0	0
rs3130641	6	30764081	2	2	0	89514	0.00223424	0.00223424	0
rs3130653	6	30822771	0	0	0	89516	0	0	0
rs3130654	6	30823075	0	0	0	89516	0	0	0
rs3130655	6	30823710	0	0	0	89516	0	0	0
rs3130662	6	30713808	1	1	0	89515	0.00111712	0.00111712	0
rs3130666	6	30740160	2	2	0	89514	0.00223424	0.00223424	0
rs3130667	6	30743241	2	2	0	89514	0.00223424	0.00223424	0
rs3130673	6	30746519	0	0	0	89516	0	0	0
rs3130683	6	31888367	1	0	1	89515	0.00111712	0	0.00111712
rs3130685	6	31206206	1	0	1	89515	0.00111712	0	0.00111712
rs3130688	6	31210216	3	0	3	89513	0.00335136	0	0.00335136
rs3130690	6	31285935	113	31	82	89403	0.126234	0.0346307	0.0916037
rs3130696	6	31243884	8	1	7	89508	0.00893695	0.00111712	0.00781983
rs3130723	6	29117546	88	53	35	89428	0.0983064	0.0592073	0.0390992
rs3130740	6	29138949	79	48	31	89437	0.0882524	0.0536217	0.0346307
rs3130775	6	29098369	89	54	35	89427	0.0994236	0.0603244	0.0390992
rs3130780	6	30874308	0	0	0	89516	0	0	0
rs3130781	6	30914552	0	0	0	89516	0	0	0
rs3130782	6	30914843	0	0	0	89516	0	0	0
rs3130783	6	30774357	3	2	1	89513	0.00335136	0.00223424	0.00111712
rs3130784	6	30796106	0	0	0	89516	0	0	0
rs3130786	6	30807948	0	0	0	89516	0	0	0
rs3130787	6	30809864	0	0	0	89516	0	0	0
rs3130791	6	30831843	0	0	0	89516	0	0	0
rs3130794	6	30832810	0	0	0	89516	0	0	0
rs3130796	6	30840950	0	0	0	89516	0	0	0
rs3130906	6	31425181	1170	171	999	88346	1.30703	0.191027	1.116
rs3130922	6	31461089	34	2	32	89482	0.037982	0.00223424	0.0357478
rs3130931	6	31134888	0	0	0	89516	0	0	0
rs3130933	6	31132085	0	0	0	89516	0	0	0
rs3130934	6	31128552	0	0	0	89516	0	0	0
rs3130941	6	31197514	0	0	0	89516	0	0	0
rs3130944	6	31196671	0	0	0	89516	0	0	0
rs3130952	6	31177915	1	1	0	89515	0.00111712	0.00111712	0
rs3130954	6	31172937	4	4	0	89512	0.00446847	0.00446847	0
rs3130955	6	31054511	2	2	0	89514	0.00223424	0.00223424	0
rs3130977	6	31081989	2	2	0	89514	0.00223424	0.00223424	0
rs3130979	6	31082197	2	2	0	89514	0.00223424	0.00223424	0
rs3130980	6	31082404	2	2	0	89514	0.00223424	0.00223424	0
rs3130985	6	31085356	2	2	0	89514	0.00223424	0.00223424	0
rs3130989	6	31086377	2	2	0	89514	0.00223424	0.00223424	0
rs3130990	6	31087286	2	2	0	89514	0.00223424	0.00223424	0
rs3130991	6	31087354	2	2	0	89514	0.00223424	0.00223424	0
rs3130995	6	31090552	3	2	1	89513	0.00335136	0.00223424	0.00111712
rs3131000	6	31091273	3	2	1	89513	0.00335136	0.00223424	0.00111712
rs3131001	6	31091531	3	2	1	89513	0.00335136	0.00223424	0.00111712
rs3131003	6	31093482	2	2	0	89514	0.00223424	0.00223424	0
rs3131009	6	31098832	2	2	0	89514	0.00223424	0.00223424	0
rs3131012	6	31115441	0	0	0	89516	0	0	0
rs3131017	6	31147081	0	0	0	89516	0	0	0
rs3131018	6	31143582	0	0	0	89516	0	0	0
rs3131025	6	29398815	2	1	1	89514	0.00223424	0.00111712	0.00111712
rs3131036	6	30728290	3	2	1	89513	0.00335136	0.00223424	0.00111712
rs3131043	6	30758466	2	2	0	89514	0.00223424	0.00223424	0
rs3131050	6	30760025	2	2	0	89514	0.00223424	0.00223424	0
rs3131060	6	30763291	2	2	0	89514	0.00223424	0.00223424	0
rs3131063	6	30763756	2	2	0	89514	0.00223424	0.00223424	0
rs3131064	6	30763893	2	2	0	89514	0.00223424	0.00223424	0
rs3131110	6	30385198	1	0	1	89515	0.00111712	0	0.00111712
rs3131115	6	30468791	0	0	0	89516	0	0	0
rs3131283	6	32119898	0	0	0	89516	0	0	0
rs3131294	6	32180146	0	0	0	89516	0	0	0
rs3131296	6	32172993	0	0	0	89516	0	0	0
rs3131297	6	32141005	0	0	0	89516	0	0	0
rs3131378	6	31725285	0	0	0	89516	0	0	0
rs3131379	6	31721033	0	0	0	89516	0	0	0
rs3131383	6	31704294	1	0	1	89515	0.00111712	0	0.00111712
rs3131621	6	31425499	1169	171	998	88347	1.30591	0.191027	1.11488
rs3131622	6	31420500	1167	171	996	88349	1.30368	0.191027	1.11265
rs3131628	6	31502767	0	0	0	89516	0	0	0
rs3131630	6	31485354	0	0	0	89516	0	0	0
rs3131631	6	31484683	0	0	0	89516	0	0	0
rs3131633	6	31480923	0	0	0	89516	0	0	0
rs3131638	6	31475127	0	0	0	89516	0	0	0
rs3131643	6	31442782	1168	171	997	88348	1.30479	0.191027	1.11377
rs3131783	6	30932068	0	0	0	89516	0	0	0
rs3131784	6	30903948	0	0	0	89516	0	0	0
rs3131787	6	30899524	0	0	0	89516	0	0	0
rs3131788	6	31024796	1	0	1	89515	0.00111712	0	0.00111712
rs3131854	6	29611885	0	0	0	89516	0	0	0
rs3131863	6	29673483	0	0	0	89516	0	0	0
rs3131865	6	29672165	0	0	0	89516	0	0	0
rs3131875	6	29666111	0	0	0	89516	0	0	0
rs3131879	6	29665458	0	0	0	89516	0	0	0
rs3131887	6	29664343	0	0	0	89516	0	0	0
rs3131888	6	29663889	0	0	0	89516	0	0	0
rs3131921	6	30907335	0	0	0	89516	0	0	0
rs3131931	6	30945265	0	0	0	89516	0	0	0
rs3131932	6	30940328	0	0	0	89516	0	0	0
rs3131933	6	30933864	0	0	0	89516	0	0	0
rs3131934	6	30931844	0	0	0	89516	0	0	0
rs3132090	6	31430752	1135	171	964	88381	1.26793	0.191027	1.0769
rs313210	6	86008956	0	0	0	89516	0	0	0
rs3132121	6	30076016	0	0	0	89516	0	0	0
rs3132123	6	30076426	0	0	0	89516	0	0	0
rs3132129	6	30027860	0	0	0	89516	0	0	0
rs3132130	6	30027452	0	0	0	89516	0	0	0
rs3132131	6	32899485	0	0	0	89516	0	0	0
rs3132132	6	32901934	0	0	0	89516	0	0	0
rs3132136	6	32853987	0	0	0	89516	0	0	0
rs313242	6	86057368	1	0	1	89515	0.00111712	0	0.00111712
rs3132442	6	31839494	1	0	1	89515	0.00111712	0	0.00111712
rs3132450	6	31596138	1	0	1	89515	0.00111712	0	0.00111712
rs3132451	6	31582025	0	0	0	89516	0	0	0
rs3132453	6	31604044	1	0	1	89515	0.00111712	0	0.00111712
rs3132469	6	31456567	25	3	22	89491	0.027928	0.00335136	0.0245766
rs3132470	6	31451370	1156	172	984	88360	1.29139	0.192144	1.09924
rs3132496	6	31208610	3	0	3	89513	0.00335136	0	0.00335136
rs3132499	6	31207920	3	0	3	89513	0.00335136	0	0.00335136
rs3132503	6	31179006	1	1	0	89515	0.00111712	0.00111712	0
rs3132506	6	31176226	1	1	0	89515	0.00111712	0.00111712	0
rs3132509	6	31174521	4	4	0	89512	0.00446847	0.00446847	0
rs3132510	6	31172151	4	4	0	89512	0.00446847	0.00446847	0
rs3132524	6	31136714	0	0	0	89516	0	0	0
rs3132528	6	31131569	0	0	0	89516	0	0	0
rs3132538	6	31113842	0	0	0	89516	0	0	0
rs3132540	6	31109943	0	0	0	89516	0	0	0
rs3132542	6	31091163	3	2	1	89513	0.00335136	0.00223424	0.00111712
rs3132545	6	31089125	2	2	0	89514	0.00223424	0.00223424	0
rs3132546	6	31088579	2	2	0	89514	0.00223424	0.00223424	0
rs3132547	6	31087908	2	2	0	89514	0.00223424	0.00223424	0
rs3132550	6	31086048	2	2	0	89514	0.00223424	0.00223424	0
rs3132552	6	31085269	2	2	0	89514	0.00223424	0.00223424	0
rs3132555	6	31082910	2	2	0	89514	0.00223424	0.00223424	0
rs3132564	6	31047620	2	2	0	89514	0.00223424	0.00223424	0
rs3132569	6	31101426	1	1	0	89515	0.00111712	0.00111712	0
rs3132571	6	30905313	0	0	0	89516	0	0	0
rs3132572	6	30861729	0	0	0	89516	0	0	0
rs3132573	6	30840688	0	0	0	89516	0	0	0
rs3132576	6	30833116	0	0	0	89516	0	0	0
rs3132578	6	30816865	0	0	0	89516	0	0	0
rs3132579	6	30940989	0	0	0	89516	0	0	0
rs3132580	6	30920124	0	0	0	89516	0	0	0
rs3132581	6	30913458	0	0	0	89516	0	0	0
rs3132584	6	30688427	0	0	0	89516	0	0	0
rs3132585	6	30687614	0	0	0	89516	0	0	0
rs3132587	6	30685066	0	0	0	89516	0	0	0
rs3132589	6	30672433	0	0	0	89516	0	0	0
rs3132595	6	30610042	0	0	0	89516	0	0	0
rs3132609	6	30544982	1	0	1	89515	0.00111712	0	0.00111712
rs3132610	6	30544401	1	0	1	89515	0.00111712	0	0.00111712
rs3132611	6	30541852	1	0	1	89515	0.00111712	0	0.00111712
rs3132612	6	30539438	0	0	0	89516	0	0	0
rs3132613	6	30537606	0	0	0	89516	0	0	0
rs3132616	6	30416456	1	0	1	89515	0.00111712	0	0.00111712
rs3132621	6	30349382	2	0	2	89514	0.00223424	0	0.00223424
rs3132622	6	30348674	2	0	2	89514	0.00223424	0	0.00223424
rs3132623	6	30348542	2	0	2	89514	0.00223424	0	0.00223424
rs3132624	6	30347887	2	0	2	89514	0.00223424	0	0.00223424
rs3132625	6	30347720	2	0	2	89514	0.00223424	0	0.00223424
rs3132626	6	30347078	2	0	2	89514	0.00223424	0	0.00223424
rs3132627	6	30346760	2	0	2	89514	0.00223424	0	0.00223424
rs3132628	6	30346618	2	0	2	89514	0.00223424	0	0.00223424
rs3132629	6	30346093	2	0	2	89514	0.00223424	0	0.00223424
rs3132630	6	30345118	2	0	2	89514	0.00223424	0	0.00223424
rs3132631	6	30344645	2	0	2	89514	0.00223424	0	0.00223424
rs3132632	6	30344462	2	0	2	89514	0.00223424	0	0.00223424
rs3132633	6	30344166	2	0	2	89514	0.00223424	0	0.00223424
rs3132634	6	30343272	1	0	1	89515	0.00111712	0	0.00111712
rs3132635	6	30343183	1	0	1	89515	0.00111712	0	0.00111712
rs3132636	6	30342512	1	0	1	89515	0.00111712	0	0.00111712
rs3132638	6	30341471	1	0	1	89515	0.00111712	0	0.00111712
rs3132639	6	30340803	1	0	1	89515	0.00111712	0	0.00111712
rs3132642	6	30340172	1	0	1	89515	0.00111712	0	0.00111712
rs3132645	6	30409249	1	0	1	89515	0.00111712	0	0.00111712
rs3132647	6	30330737	1	0	1	89515	0.00111712	0	0.00111712
rs3132649	6	30321057	1	0	1	89515	0.00111712	0	0.00111712
rs3132650	6	30312176	1	0	1	89515	0.00111712	0	0.00111712
rs3132658	6	30231666	1	0	1	89515	0.00111712	0	0.00111712
rs3132659	6	30231330	1	0	1	89515	0.00111712	0	0.00111712
rs3132662	6	30215592	0	0	0	89516	0	0	0
rs3132664	6	30211805	1	1	0	89515	0.00111712	0.00111712	0
rs3132666	6	30193513	0	0	0	89516	0	0	0
rs3132667	6	30191587	0	0	0	89516	0	0	0
rs3132668	6	30187164	0	0	0	89516	0	0	0
rs3132671	6	30178287	0	0	0	89516	0	0	0
rs3132672	6	30175847	0	0	0	89516	0	0	0
rs3132674	6	30202429	1	1	0	89515	0.00111712	0.00111712	0
rs3132676	6	30116078	1	0	1	89515	0.00111712	0	0.00111712
rs3132679	6	30075843	0	0	0	89516	0	0	0
rs3132681	6	30060041	0	0	0	89516	0	0	0
rs3132682	6	30044388	0	0	0	89516	0	0	0
rs3132685	6	29945949	1	1	0	89515	0.00111712	0.00111712	0
rs3132714	6	29840648	31	1	30	89485	0.0346307	0.00111712	0.0335136
rs3132718	6	29836577	31	1	30	89485	0.0346307	0.00111712	0.0335136
rs3132726	6	29823606	2	0	2	89514	0.00223424	0	0.00223424
rs3132928	6	32234015	1	0	1	89515	0.00111712	0	0.00111712
rs3132931	6	32235895	1	0	1	89515	0.00111712	0	0.00111712
rs3132933	6	32236054	1	0	1	89515	0.00111712	0	0.00111712
rs3132940	6	32161396	0	0	0	89516	0	0	0
rs3132944	6	32307446	0	0	0	89516	0	0	0
rs3132945	6	32238680	1	0	1	89515	0.00111712	0	0.00111712
rs3132946	6	32190028	0	0	0	89516	0	0	0
rs3132947	6	32176782	0	0	0	89516	0	0	0
rs3132954	6	32311459	0	0	0	89516	0	0	0
rs3132956	6	32179438	0	0	0	89516	0	0	0
rs3132957	6	32292956	0	0	0	89516	0	0	0
rs3132958	6	32297901	0	0	0	89516	0	0	0
rs3132959	6	32298942	0	0	0	89516	0	0	0
rs3132963	6	32320153	0	0	0	89516	0	0	0
rs3132971	6	32230256	1	0	1	89515	0.00111712	0	0.00111712
rs3134603	6	32126002	0	0	0	89516	0	0	0
rs3134605	6	32159956	0	0	0	89516	0	0	0
rs3134608	6	32117971	0	0	0	89516	0	0	0
rs3134705	6	55074356	3	0	3	89513	0.00335136	0	0.00335136
rs3134745	6	31242762	8	1	7	89508	0.00893695	0.00111712	0.00781983
rs3134792	6	31312326	9	1	8	89507	0.0100541	0.00111712	0.00893695
rs3134796	6	32189921	0	0	0	89516	0	0	0
rs3134797	6	32186050	0	0	0	89516	0	0	0
rs3134879	6	30015905	0	0	0	89516	0	0	0
rs3134899	6	31473286	0	0	0	89516	0	0	0
rs3134926	6	32200147	0	0	0	89516	0	0	0
rs3134930	6	32191620	0	0	0	89516	0	0	0
rs3134931	6	32190620	0	0	0	89516	0	0	0
rs3134942	6	32168771	0	0	0	89516	0	0	0
rs3134943	6	32147761	0	0	0	89516	0	0	0
rs3134944	6	32146644	0	0	0	89516	0	0	0
rs3134945	6	32146492	0	0	0	89516	0	0	0
rs3134946	6	32145993	0	0	0	89516	0	0	0
rs3134947	6	32145205	0	0	0	89516	0	0	0
rs3134952	6	32113571	0	0	0	89516	0	0	0
rs3134954	6	32071893	0	0	0	89516	0	0	0
rs3134994	6	32637680	0	0	0	89516	0	0	0
rs3135002	6	32668439	0	0	0	89516	0	0	0
rs3135020	6	33041064	0	0	0	89516	0	0	0
rs3135034	6	32951662	0	0	0	89516	0	0	0
rs3135050	6	29628437	0	0	0	89516	0	0	0
rs3135195	6	32999330	0	0	0	89516	0	0	0
rs3135333	6	32963784	0	0	0	89516	0	0	0
rs3135338	6	32401217	0	0	0	89516	0	0	0
rs3135339	6	32399261	0	0	0	89516	0	0	0
rs3135342	6	32396615	0	0	0	89516	0	0	0
rs3135351	6	32392945	0	0	0	89516	0	0	0
rs3135353	6	32392877	0	0	0	89516	0	0	0
rs3135356	6	32391516	0	0	0	89516	0	0	0
rs3135363	6	32389648	0	0	0	89516	0	0	0
rs3135365	6	32389255	0	0	0	89516	0	0	0
rs3135372	6	32385782	0	0	0	89516	0	0	0
rs3135374	6	32385605	0	0	0	89516	0	0	0
rs3135375	6	32385573	0	0	0	89516	0	0	0
rs3135376	6	32385470	0	0	0	89516	0	0	0
rs3135378	6	32385099	0	0	0	89516	0	0	0
rs3135380	6	32384677	0	0	0	89516	0	0	0
rs3135382	6	32383441	0	0	0	89516	0	0	0
rs3135387	6	32415109	1	1	0	89515	0.00111712	0.00111712	0
rs3135388	6	32413051	1	1	0	89515	0.00111712	0.00111712	0
rs3135390	6	32412395	0	0	0	89516	0	0	0
rs3135391	6	32410987	0	0	0	89516	0	0	0
rs3135392	6	32409242	0	0	0	89516	0	0	0
rs3135393	6	32408842	0	0	0	89516	0	0	0
rs3135394	6	32408497	0	0	0	89516	0	0	0
rs3135395	6	32405192	0	0	0	89516	0	0	0
rs314263	6	105392745	1	0	1	89515	0.00111712	0	0.00111712
rs314276	6	105407999	1	0	1	89515	0.00111712	0	0.00111712
rs314277	6	105407662	1	0	1	89515	0.00111712	0	0.00111712
rs314280	6	105400837	1	0	1	89515	0.00111712	0	0.00111712
rs314282	6	105439840	1	0	1	89515	0.00111712	0	0.00111712
rs314287	6	105434661	1	0	1	89515	0.00111712	0	0.00111712
rs315007	6	2783071	2	0	2	89514	0.00223424	0	0.00223424
rs316019	6	160670282	0	0	0	89516	0	0	0
rs316020	6	160669081	0	0	0	89516	0	0	0
rs316029	6	160686668	0	0	0	89516	0	0	0
rs316030	6	160687866	0	0	0	89516	0	0	0
rs316144	6	52879695	0	0	0	89516	0	0	0
rs316299	6	153520113	3	0	3	89513	0.00335136	0	0.00335136
rs316339	6	2838046	3	0	3	89513	0.00335136	0	0.00335136
rs317077	6	153528141	3	0	3	89513	0.00335136	0	0.00335136
rs317101	6	153585877	3	1	2	89513	0.00335136	0.00111712	0.00223424
rs317104	6	153546315	4	1	3	89512	0.00446847	0.00111712	0.00335136
rs3175077	6	7140386	0	0	0	89516	0	0	0
rs3177253	6	4133855	0	0	0	89516	0	0	0
rs3177928	6	32412435	0	0	0	89516	0	0	0
rs317798	6	159087492	0	0	0	89516	0	0	0
rs317802	6	159091331	0	0	0	89516	0	0	0
rs3179003	6	31556928	0	0	0	89516	0	0	0
rs3181227	6	24667799	0	0	0	89516	0	0	0
rs318477	6	2887652	1	0	1	89515	0.00111712	0	0.00111712
rs318497	6	2912277	1	0	1	89515	0.00111712	0	0.00111712
rs3186412	6	90342049	0	0	0	89516	0	0	0
rs3188482	6	30032673	0	0	0	89516	0	0	0
rs319066	6	107791661	0	0	0	89516	0	0	0
rs319083	6	107767586	0	0	0	89516	0	0	0
rs3198005	6	32813214	0	0	0	89516	0	0	0
rs321320	6	45702779	0	0	0	89516	0	0	0
rs3213207	6	15628102	3	3	0	89513	0.00335136	0.00335136	0
rs321329	6	45722988	0	0	0	89516	0	0	0
rs3213489	6	32724305	0	0	0	89516	0	0	0
rs3213537	6	36715921	0	0	0	89516	0	0	0
rs321509	6	64605063	0	0	0	89516	0	0	0
rs321511	6	64604466	0	0	0	89516	0	0	0
rs3218592	6	111643838	4	0	4	89512	0.00446847	0	0.00446847
rs3218595	6	111695631	4	0	4	89512	0.00446847	0	0.00446847
rs3218606	6	111689082	4	0	4	89512	0.00446847	0	0.00446847
rs3218820	6	30880156	0	0	0	89516	0	0	0
rs3218822	6	30880336	0	0	0	89516	0	0	0
rs3219190	6	31497975	0	0	0	89516	0	0	0
rs324143	6	44253749	0	0	0	89516	0	0	0
rs324148	6	44196578	0	0	0	89516	0	0	0
rs325001	6	44270936	0	0	0	89516	0	0	0
rs325041	6	48329893	0	0	0	89516	0	0	0
rs325070	6	48349566	0	0	0	89516	0	0	0
rs326805	6	44545915	1	0	1	89515	0.00111712	0	0.00111712
rs326815	6	44558552	1	0	1	89515	0.00111712	0	0.00111712
rs330109	6	8546104	3	3	0	89513	0.00335136	0.00335136	0
rs332492	6	93459000	4	2	2	89512	0.00446847	0.00223424	0.00223424
rs332583	6	48012271	1	1	0	89515	0.00111712	0.00111712	0
rs332605	6	124724605	0	0	0	89516	0	0	0
rs335352	6	155623709	0	0	0	89516	0	0	0
rs335373	6	155628302	0	0	0	89516	0	0	0
rs335378	6	155680861	0	0	0	89516	0	0	0
rs335419	6	155674329	0	0	0	89516	0	0	0
rs335963	6	2248825	2	0	2	89514	0.00223424	0	0.00223424
rs339331	6	117210052	8	8	0	89508	0.00893695	0.00893695	0
rs33941312	6	31084191	2	2	0	89514	0.00223424	0.00223424	0
rs33980500	6	111913262	0	0	0	89516	0	0	0
rs33987921	6	30369396	2	1	1	89514	0.00223424	0.00111712	0.00111712
rs33989191	6	37139086	0	0	0	89516	0	0	0
rs34000107	6	73866066	3	0	3	89513	0.00335136	0	0.00335136
rs34009044	6	86187763	0	0	0	89516	0	0	0
rs34017613	6	158924241	0	0	0	89516	0	0	0
rs34017770	6	37531957	0	0	0	89516	0	0	0
rs34018127	6	30122978	0	0	0	89516	0	0	0
rs34022110	6	33261007	0	0	0	89516	0	0	0
rs34028521	6	70219637	0	0	0	89516	0	0	0
rs34028822	6	152757224	3	3	0	89513	0.00335136	0.00335136	0
rs34037742	6	168063114	56	1	55	89460	0.0625586	0.00111712	0.0614415
rs34044517	6	11191434	0	0	0	89516	0	0	0
rs34065522	6	170597384	1	0	1	89515	0.00111712	0	0.00111712
rs34065553	6	129966660	0	0	0	89516	0	0	0
rs34072054	6	131446872	1	0	1	89515	0.00111712	0	0.00111712
rs34074542	6	104847821	2	2	0	89514	0.00223424	0.00223424	0
rs34074916	6	154411240	3	0	3	89513	0.00335136	0	0.00335136
rs34074963	6	39132649	0	0	0	89516	0	0	0
rs34076245	6	71434600	1	0	1	89515	0.00111712	0	0.00111712
rs34080126	6	41642191	1	0	1	89515	0.00111712	0	0.00111712
rs34080821	6	118025890	0	0	0	89516	0	0	0
rs34090585	6	30428800	13	12	1	89503	0.0145225	0.0134054	0.00111712
rs34098343	6	46161767	0	0	0	89516	0	0	0
rs341126	6	158865356	0	0	0	89516	0	0	0
rs34120035	6	7755454	0	0	0	89516	0	0	0
rs34130495	6	160560824	0	0	0	89516	0	0	0
rs34146537	6	21952064	2	0	2	89514	0.00223424	0	0.00223424
rs34149403	6	169041984	28	1	27	89488	0.0312793	0.00111712	0.0301622
rs34152570	6	135582828	0	0	0	89516	0	0	0
rs34154242	6	78760714	24	1	23	89492	0.0268108	0.00111712	0.0256937
rs34159425	6	46672913	0	0	0	89516	0	0	0
rs34162221	6	158029872	0	0	0	89516	0	0	0
rs34162626	6	13612078	0	0	0	89516	0	0	0
rs34164109	6	135421176	0	0	0	89516	0	0	0
rs34164466	6	149109492	1	0	1	89515	0.00111712	0	0.00111712
rs34165764	6	161681255	6	0	6	89510	0.00670271	0	0.00670271
rs34171662	6	30285524	1	0	1	89515	0.00111712	0	0.00111712
rs34182798	6	165844504	4	4	0	89512	0.00446847	0.00446847	0
rs34189281	6	9536647	0	0	0	89516	0	0	0
rs34192579	6	158030998	0	0	0	89516	0	0	0
rs34201438	6	72636359	1	0	1	89515	0.00111712	0	0.00111712
rs34203286	6	117708999	2	2	0	89514	0.00223424	0.00223424	0
rs34210189	6	465707	6	2	4	89510	0.00670271	0.00223424	0.00446847
rs34212400	6	33826111	0	0	0	89516	0	0	0
rs34221989	6	157858078	105	0	105	89411	0.117297	0	0.117297
rs34228538	6	33005070	0	0	0	89516	0	0	0
rs34231081	6	167711466	21	1	20	89495	0.0234595	0.00111712	0.0223424
rs34235075	6	137605040	0	0	0	89516	0	0	0
rs34239595	6	7571692	0	0	0	89516	0	0	0
rs34240187	6	104847826	2	2	0	89514	0.00223424	0.00223424	0
rs34241101	6	31936057	1	0	1	89515	0.00111712	0	0.00111712
rs34252337	6	130117358	3	0	3	89513	0.00335136	0	0.00335136
rs34258344	6	12123538	0	0	0	89516	0	0	0
rs342625	6	124100260	3	0	3	89513	0.00335136	0	0.00335136
rs34265420	6	11213566	0	0	0	89516	0	0	0
rs342656	6	124036672	3	0	3	89513	0.00335136	0	0.00335136
rs34266569	6	30316980	1	0	1	89515	0.00111712	0	0.00111712
rs34266988	6	6839678	0	0	0	89516	0	0	0
rs34284299	6	166724131	1	1	0	89515	0.00111712	0.00111712	0
rs34292537	6	145779898	0	0	0	89516	0	0	0
rs34297671	6	23271698	7	0	7	89509	0.00781983	0	0.00781983
rs34304006	6	32588007	5	5	0	89511	0.00558559	0.00558559	0
rs34307498	6	104291607	2	2	0	89514	0.00223424	0.00223424	0
rs34313252	6	170049354	1	0	1	89515	0.00111712	0	0.00111712
rs34324334	6	43535018	0	0	0	89516	0	0	0
rs34325151	6	2832512	3	0	3	89513	0.00335136	0	0.00335136
rs34325529	6	87548495	4	1	3	89512	0.00446847	0.00111712	0.00335136
rs34331440	6	74484969	4	1	3	89512	0.00446847	0.00111712	0.00335136
rs34335619	6	30423187	13	12	1	89503	0.0145225	0.0134054	0.00111712
rs34337286	6	30365952	2	1	1	89514	0.00223424	0.00111712	0.00111712
rs34340584	6	30423279	13	12	1	89503	0.0145225	0.0134054	0.00111712
rs34341363	6	82765836	3	2	1	89513	0.00335136	0.00223424	0.00111712
rs34343647	6	33690597	0	0	0	89516	0	0	0
rs34343839	6	12922734	1	0	1	89515	0.00111712	0	0.00111712
rs34348291	6	166699493	1	1	0	89515	0.00111712	0.00111712	0
rs34348416	6	74348195	1	1	0	89515	0.00111712	0.00111712	0
rs34350976	6	167752274	19	1	18	89497	0.0212253	0.00111712	0.0201081
rs34360259	6	31778869	0	0	0	89516	0	0	0
rs34367843	6	129794489	0	0	0	89516	0	0	0
rs34368492	6	92897685	9	8	1	89507	0.0100541	0.00893695	0.00111712
rs34369764	6	11238292	0	0	0	89516	0	0	0
rs34376145	6	25851049	2	0	2	89514	0.00223424	0	0.00223424
rs34385143	6	132271620	0	0	0	89516	0	0	0
rs34397743	6	100254282	0	0	0	89516	0	0	0
rs34410217	6	157978188	0	0	0	89516	0	0	0
rs34410712	6	34214348	0	0	0	89516	0	0	0
rs34424986	6	162206852	70	33	37	89446	0.0781983	0.0368649	0.0413334
rs34430497	6	151917660	4	4	0	89512	0.00446847	0.00446847	0
rs34435337	6	30423577	13	12	1	89503	0.0145225	0.0134054	0.00111712
rs34438249	6	25690936	2	0	2	89514	0.00223424	0	0.00223424
rs34441199	6	168706061	32	1	31	89484	0.0357478	0.00111712	0.0346307
rs34444740	6	148727991	1	0	1	89515	0.00111712	0	0.00111712
rs3445	6	33246518	0	0	0	89516	0	0	0
rs34451509	6	64413470	0	0	0	89516	0	0	0
rs34480201	6	155496703	0	0	0	89516	0	0	0
rs34482267	6	8859655	1	0	1	89515	0.00111712	0	0.00111712
rs34486794	6	102043787	1	1	0	89515	0.00111712	0.00111712	0
rs34508510	6	142875529	0	0	0	89516	0	0	0
rs34517945	6	166571907	1	1	0	89515	0.00111712	0.00111712	0
rs34521355	6	30429330	6	6	0	89510	0.00670271	0.00670271	0
rs34524530	6	110663013	0	0	0	89516	0	0	0
rs34532800	6	36908416	1	0	1	89515	0.00111712	0	0.00111712
rs34533662	6	114185634	0	0	0	89516	0	0	0
rs34536120	6	146660144	0	0	0	89516	0	0	0
rs34541307	6	12965623	1	0	1	89515	0.00111712	0	0.00111712
rs34541586	6	121058812	7	7	0	89509	0.00781983	0.00781983	0
rs34549649	6	43323178	0	0	0	89516	0	0	0
rs34550603	6	33474851	0	0	0	89516	0	0	0
rs34555781	6	31925697	1	0	1	89515	0.00111712	0	0.00111712
rs34557294	6	168065052	55	1	54	89461	0.0614415	0.00111712	0.0603244
rs34558516	6	151265078	0	0	0	89516	0	0	0
rs34573836	6	33690807	0	0	0	89516	0	0	0
rs34574340	6	43014079	0	0	0	89516	0	0	0
rs34577322	6	31675462	1	0	1	89515	0.00111712	0	0.00111712
rs34582178	6	159407446	0	0	0	89516	0	0	0
rs34585172	6	167438364	1	1	0	89515	0.00111712	0.00111712	0
rs34598813	6	36269725	0	0	0	89516	0	0	0
rs34606788	6	164540002	6	0	6	89510	0.00670271	0	0.00670271
rs34608681	6	154817666	1	0	1	89515	0.00111712	0	0.00111712
rs34615853	6	104357100	5	3	2	89511	0.00558559	0.00335136	0.00223424
rs34616417	6	164858686	6	0	6	89510	0.00670271	0	0.00670271
rs34620296	6	31778948	0	0	0	89516	0	0	0
rs34621793	6	106048685	1	0	1	89515	0.00111712	0	0.00111712
rs34625718	6	72231195	1	0	1	89515	0.00111712	0	0.00111712
rs34626842	6	31251161	7	1	6	89509	0.00781983	0.00111712	0.00670271
rs346276	6	80558086	1	0	1	89515	0.00111712	0	0.00111712
rs34627624	6	137603079	0	0	0	89516	0	0	0
rs34629179	6	2597019	3	0	3	89513	0.00335136	0	0.00335136
rs346297	6	80571465	1	0	1	89515	0.00111712	0	0.00111712
rs346306	6	80576744	0	0	0	89516	0	0	0
rs34636308	6	31777687	0	0	0	89516	0	0	0
rs34650115	6	31308917	18	1	17	89498	0.0201081	0.00111712	0.018991
rs34657498	6	168138443	57	1	56	89459	0.0636758	0.00111712	0.0625586
rs34670133	6	40635643	0	0	0	89516	0	0	0
rs34678007	6	46878446	0	0	0	89516	0	0	0
rs34682804	6	31428013	1169	171	998	88347	1.30591	0.191027	1.11488
rs34705887	6	25331300	4	0	4	89512	0.00446847	0	0.00446847
rs34710081	6	44147821	0	0	0	89516	0	0	0
rs34712643	6	31829865	0	0	0	89516	0	0	0
rs34719861	6	66997076	7	4	3	89509	0.00781983	0.00446847	0.00335136
rs34723946	6	30398055	1	0	1	89515	0.00111712	0	0.00111712
rs34735344	6	29734749	0	0	0	89516	0	0	0
rs34738426	6	7581747	0	0	0	89516	0	0	0
rs34743763	6	123373030	1	0	1	89515	0.00111712	0	0.00111712
rs34749456	6	131771904	19	6	13	89497	0.0212253	0.00670271	0.0145225
rs34760134	6	106900952	18	1	17	89498	0.0201081	0.00111712	0.018991
rs34791093	6	2985254	3	2	1	89513	0.00335136	0.00223424	0.00111712
rs34798131	6	101103660	4	3	1	89512	0.00446847	0.00335136	0.00111712
rs34807537	6	2472024	4	0	4	89512	0.00446847	0	0.00446847
rs34809203	6	24536055	0	0	0	89516	0	0	0
rs34821156	6	117912492	1	1	0	89515	0.00111712	0.00111712	0
rs34823152	6	30136302	0	0	0	89516	0	0	0
rs34825161	6	10185413	0	0	0	89516	0	0	0
rs34829237	6	131568411	1	0	1	89515	0.00111712	0	0.00111712
rs34833829	6	1005563	6	0	6	89510	0.00670271	0	0.00670271
rs34836069	6	43839623	0	0	0	89516	0	0	0
rs34843450	6	29350266	2	1	1	89514	0.00223424	0.00111712	0.00111712
rs34846562	6	168054440	56	1	55	89460	0.0625586	0.00111712	0.0614415
rs34846823	6	1341424	3	0	3	89513	0.00335136	0	0.00335136
rs34861045	6	36705849	0	0	0	89516	0	0	0
rs34866243	6	74314498	1	0	1	89515	0.00111712	0	0.00111712
rs34876308	6	32637022	0	0	0	89516	0	0	0
rs34878747	6	32052898	0	0	0	89516	0	0	0
rs34881022	6	7538922	0	0	0	89516	0	0	0
rs34884895	6	7585795	0	0	0	89516	0	0	0
rs34891280	6	1709568	2	0	2	89514	0.00223424	0	0.00223424
rs34898653	6	113561254	2	2	0	89514	0.00223424	0.00223424	0
rs34902660	6	25851102	2	0	2	89514	0.00223424	0	0.00223424
rs34912512	6	115302759	2	0	2	89514	0.00223424	0	0.00223424
rs34916226	6	43012613	0	0	0	89516	0	0	0
rs34919903	6	38225666	2	2	0	89514	0.00223424	0.00223424	0
rs34926997	6	148191419	1	0	1	89515	0.00111712	0	0.00111712
rs34928225	6	146840876	2	0	2	89514	0.00223424	0	0.00223424
rs34932751	6	25762241	1	0	1	89515	0.00111712	0	0.00111712
rs34961449	6	153824423	2	0	2	89514	0.00223424	0	0.00223424
rs34965121	6	139694042	1	1	0	89515	0.00111712	0.00111712	0
rs34987694	6	32975286	0	0	0	89516	0	0	0
rs34994684	6	150472631	2	0	2	89514	0.00223424	0	0.00223424
rs34995948	6	131447734	1	0	1	89515	0.00111712	0	0.00111712
rs34996746	6	2443731	4	0	4	89512	0.00446847	0	0.00446847
rs34997053	6	18403276	1	0	1	89515	0.00111712	0	0.00111712
rs35012949	6	107444772	2	0	2	89514	0.00223424	0	0.00223424
rs35028120	6	162263538	53	13	40	89463	0.0592073	0.0145225	0.0446847
rs35028951	6	80068291	0	0	0	89516	0	0	0
rs35029799	6	162283430	59	14	45	89457	0.06591	0.0156397	0.0502703
rs35032786	6	34839431	5	0	5	89511	0.00558559	0	0.00558559
rs35038670	6	170440314	8	0	8	89508	0.00893695	0	0.00893695
rs35040894	6	8821982	1	0	1	89515	0.00111712	0	0.00111712
rs35041292	6	130081507	2	0	2	89514	0.00223424	0	0.00223424
rs35042870	6	144820481	1	1	0	89515	0.00111712	0.00111712	0
rs35073930	6	163725515	0	0	0	89516	0	0	0
rs35087514	6	41418632	0	0	0	89516	0	0	0
rs35094803	6	1695147	2	0	2	89514	0.00223424	0	0.00223424
rs35102994	6	30359293	3	1	2	89513	0.00335136	0.00111712	0.00223424
rs35122968	6	32682199	4	3	1	89512	0.00446847	0.00335136	0.00111712
rs35126112	6	15743768	0	0	0	89516	0	0	0
rs35128564	6	28635780	1	1	0	89515	0.00111712	0.00111712	0
rs351321	6	94019563	4	2	2	89512	0.00446847	0.00223424	0.00223424
rs35141681	6	80256978	2	0	2	89514	0.00223424	0	0.00223424
rs35151978	6	155403062	1	1	0	89515	0.00111712	0.00111712	0
rs35174396	6	29476832	3	0	3	89513	0.00335136	0	0.00335136
rs35186828	6	137696973	0	0	0	89516	0	0	0
rs35191161	6	25230092	4	0	4	89512	0.00446847	0	0.00446847
rs35192506	6	15341191	0	0	0	89516	0	0	0
rs35196751	6	31760654	0	0	0	89516	0	0	0
rs35201671	6	164726128	5	0	5	89511	0.00558559	0	0.00558559
rs352074	6	114216946	0	0	0	89516	0	0	0
rs352091	6	114242226	1	0	1	89515	0.00111712	0	0.00111712
rs352098	6	114226445	0	0	0	89516	0	0	0
rs35210001	6	11236410	0	0	0	89516	0	0	0
rs35229014	6	133073425	0	0	0	89516	0	0	0
rs35229355	6	155929801	0	0	0	89516	0	0	0
rs35230921	6	117861923	1	1	0	89515	0.00111712	0.00111712	0
rs35248939	6	40609393	0	0	0	89516	0	0	0
rs352523	6	69198837	1	0	1	89515	0.00111712	0	0.00111712
rs35259282	6	87994504	0	0	0	89516	0	0	0
rs35265780	6	31631921	1	0	1	89515	0.00111712	0	0.00111712
rs35269727	6	117677875	1	1	0	89515	0.00111712	0.00111712	0
rs35288658	6	1263682	5	1	4	89511	0.00558559	0.00111712	0.00446847
rs35313432	6	138404947	1	1	0	89515	0.00111712	0.00111712	0
rs35316938	6	165435754	3	1	2	89513	0.00335136	0.00111712	0.00223424
rs35328788	6	121526459	4	2	2	89512	0.00446847	0.00223424	0.00223424
rs35331811	6	24848372	0	0	0	89516	0	0	0
rs35332745	6	32674225	2	1	1	89514	0.00223424	0.00111712	0.00111712
rs35338677	6	57290483	4	1	3	89512	0.00446847	0.00111712	0.00335136
rs35349911	6	43785255	0	0	0	89516	0	0	0
rs35349917	6	112537586	1	0	1	89515	0.00111712	0	0.00111712
rs35355695	6	12891103	1	0	1	89515	0.00111712	0	0.00111712
rs35375040	6	73017723	0	0	0	89516	0	0	0
rs35407515	6	30423223	13	12	1	89503	0.0145225	0.0134054	0.00111712
rs35407883	6	32590529	5	5	0	89511	0.00558559	0.00558559	0
rs35408353	6	11480876	0	0	0	89516	0	0	0
rs35433555	6	135768282	1	1	0	89515	0.00111712	0.00111712	0
rs35434757	6	1336973	3	0	3	89513	0.00335136	0	0.00335136
rs354364	6	66304163	5	3	2	89511	0.00558559	0.00335136	0.00223424
rs35439528	6	32733823	0	0	0	89516	0	0	0
rs354401	6	66314880	5	3	2	89511	0.00558559	0.00335136	0.00223424
rs35443721	6	145115009	0	0	0	89516	0	0	0
rs35445101	6	32546879	3185	5	3180	86331	3.55802	0.00558559	3.55244
rs35446580	6	31250796	7	1	6	89509	0.00781983	0.00111712	0.00670271
rs35450375	6	66426362	3	1	2	89513	0.00335136	0.00111712	0.00223424
rs35450839	6	1452521	2	0	2	89514	0.00223424	0	0.00223424
rs35455053	6	150463883	2	0	2	89514	0.00223424	0	0.00223424
rs35456749	6	151241837	1	0	1	89515	0.00111712	0	0.00111712
rs35471617	6	56033094	10	10	0	89506	0.0111712	0.0111712	0
rs35480321	6	110244180	7	7	0	89509	0.00781983	0.00781983	0
rs35480831	6	29954719	1	1	0	89515	0.00111712	0.00111712	0
rs35488844	6	95046673	22	18	4	89494	0.0245766	0.0201081	0.00446847
rs35493827	6	1604452	0	0	0	89516	0	0	0
rs35521383	6	7231796	2	0	2	89514	0.00223424	0	0.00223424
rs35524860	6	70761670	1	0	1	89515	0.00111712	0	0.00111712
rs35529542	6	115289816	2	0	2	89514	0.00223424	0	0.00223424
rs35538941	6	114793598	2	1	1	89514	0.00223424	0.00111712	0.00111712
rs35540914	6	166462671	1	1	0	89515	0.00111712	0.00111712	0
rs35548455	6	116720514	0	0	0	89516	0	0	0
rs35554791	6	30591129	0	0	0	89516	0	0	0
rs35576462	6	92886340	9	8	1	89507	0.0100541	0.00893695	0.00111712
rs35594032	6	104525778	4	4	0	89512	0.00446847	0.00446847	0
rs35595255	6	33641897	0	0	0	89516	0	0	0
rs35597776	6	168550120	526	1	525	88990	0.587604	0.00111712	0.586487
rs35605307	6	112462563	0	0	0	89516	0	0	0
rs35616319	6	32549584	3054	3	3051	86462	3.41168	0.00335136	3.40833
rs35618148	6	151914299	4	4	0	89512	0.00446847	0.00446847	0
rs35623954	6	44270870	0	0	0	89516	0	0	0
rs35624930	6	31272251	9	1	8	89507	0.0100541	0.00111712	0.00893695
rs35634518	6	29468091	3	0	3	89513	0.00335136	0	0.00335136
rs35634786	6	164961169	7	1	6	89509	0.00781983	0.00111712	0.00670271
rs35634890	6	138280969	0	0	0	89516	0	0	0
rs35637643	6	41623687	0	0	0	89516	0	0	0
rs35638825	6	168532134	521	1	520	88995	0.582019	0.00111712	0.580902
rs35647108	6	31274449	10	1	9	89506	0.0111712	0.00111712	0.0100541
rs35662273	6	7668809	0	0	0	89516	0	0	0
rs35665004	6	92201243	13	12	1	89503	0.0145225	0.0134054	0.00111712
rs35665588	6	70806366	1	0	1	89515	0.00111712	0	0.00111712
rs35666540	6	46028327	0	0	0	89516	0	0	0
rs35677001	6	64408113	0	0	0	89516	0	0	0
rs35678481	6	52200459	2	0	2	89514	0.00223424	0	0.00223424
rs35693439	6	35108553	0	0	0	89516	0	0	0
rs35694796	6	149488416	1	0	1	89515	0.00111712	0	0.00111712
rs356954	6	29983538	1	1	0	89515	0.00111712	0.00111712	0
rs356956	6	29983144	1	1	0	89515	0.00111712	0.00111712	0
rs356960	6	29968275	2	2	0	89514	0.00223424	0.00223424	0
rs356967	6	29973910	2	2	0	89514	0.00223424	0.00223424	0
rs356968	6	29975047	2	2	0	89514	0.00223424	0.00223424	0
rs356969	6	29977145	1	1	0	89515	0.00111712	0.00111712	0
rs356970	6	29978526	1	1	0	89515	0.00111712	0.00111712	0
rs356971	6	29979797	1	1	0	89515	0.00111712	0.00111712	0
rs35697864	6	29956731	1	1	0	89515	0.00111712	0.00111712	0
rs35698032	6	30426846	13	12	1	89503	0.0145225	0.0134054	0.00111712
rs35699428	6	41354653	0	0	0	89516	0	0	0
rs35714751	6	153430417	4	0	4	89512	0.00446847	0	0.00446847
rs35714876	6	77114669	2	2	0	89514	0.00223424	0.00223424	0
rs35724348	6	29439543	0	0	0	89516	0	0	0
rs35727307	6	167165422	1	1	0	89515	0.00111712	0.00111712	0
rs35744848	6	110692825	0	0	0	89516	0	0	0
rs35758913	6	9244217	0	0	0	89516	0	0	0
rs35759989	6	32581096	0	0	0	89516	0	0	0
rs35760989	6	37139030	0	0	0	89516	0	0	0
rs35764894	6	30367313	2	1	1	89514	0.00223424	0.00111712	0.00111712
rs35772820	6	82464845	3	2	1	89513	0.00335136	0.00223424	0.00111712
rs35788076	6	32637867	0	0	0	89516	0	0	0
rs35796857	6	24269176	0	0	0	89516	0	0	0
rs35799995	6	37544731	0	0	0	89516	0	0	0
rs35816149	6	137623819	0	0	0	89516	0	0	0
rs35816794	6	8819791	1	0	1	89515	0.00111712	0	0.00111712
rs35825585	6	39881120	0	0	0	89516	0	0	0
rs35830695	6	42933464	0	0	0	89516	0	0	0
rs35864111	6	43736537	0	0	0	89516	0	0	0
rs35867937	6	153191348	3	1	2	89513	0.00335136	0.00111712	0.00223424
rs35868234	6	91954144	11	8	3	89505	0.0122883	0.00893695	0.00335136
rs35886707	6	166358774	1	1	0	89515	0.00111712	0.00111712	0
rs35888596	6	160543080	0	0	0	89516	0	0	0
rs35891907	6	1286825	6	0	6	89510	0.00670271	0	0.00670271
rs35900855	6	32664038	0	0	0	89516	0	0	0
rs35904163	6	99291642	0	0	0	89516	0	0	0
rs35914692	6	112382293	0	0	0	89516	0	0	0
rs35925781	6	12878216	1	0	1	89515	0.00111712	0	0.00111712
rs35937022	6	117114290	0	0	0	89516	0	0	0
rs35941847	6	113801238	0	0	0	89516	0	0	0
rs35946812	6	1890563	3	1	2	89513	0.00335136	0.00111712	0.00223424
rs35953835	6	24899013	0	0	0	89516	0	0	0
rs35958510	6	2731431	3	0	3	89513	0.00335136	0	0.00335136
rs35965223	6	75361586	4	1	3	89512	0.00446847	0.00111712	0.00335136
rs35972078	6	151789868	4	0	4	89512	0.00446847	0	0.00446847
rs35977392	6	151551517	1	0	1	89515	0.00111712	0	0.00111712
rs35984452	6	3589354	6	0	6	89510	0.00670271	0	0.00670271
rs35987121	6	31798287	0	0	0	89516	0	0	0
rs35998046	6	104145119	5	3	2	89511	0.00558559	0.00335136	0.00223424
rs36002103	6	23936786	0	0	0	89516	0	0	0
rs36003873	6	166230800	1	1	0	89515	0.00111712	0.00111712	0
rs36009979	6	132119399	7	6	1	89509	0.00781983	0.00670271	0.00111712
rs36017416	6	39871532	0	0	0	89516	0	0	0
rs36036001	6	784608	4	0	4	89512	0.00446847	0	0.00446847
rs36038685	6	31929737	1	0	1	89515	0.00111712	0	0.00111712
rs36044314	6	129571272	0	0	0	89516	0	0	0
rs36050623	6	164027738	4	0	4	89512	0.00446847	0	0.00446847
rs36052053	6	109583799	0	0	0	89516	0	0	0
rs36054439	6	16602122	2	1	1	89514	0.00223424	0.00111712	0.00111712
rs360559	6	49659871	0	0	0	89516	0	0	0
rs36056065	6	160560900	1	0	1	89515	0.00111712	0	0.00111712
rs36063651	6	30080533	0	0	0	89516	0	0	0
rs36069115	6	15980843	0	0	0	89516	0	0	0
rs36069577	6	156535135	0	0	0	89516	0	0	0
rs36081241	6	10593463	19	19	0	89497	0.0212253	0.0212253	0
rs36121920	6	33005998	0	0	0	89516	0	0	0
rs36136420	6	119161329	0	0	0	89516	0	0	0
rs361525	6	31543101	0	0	0	89516	0	0	0
rs362509	6	29540861	3	0	3	89513	0.00335136	0	0.00335136
rs362512	6	29530628	2	0	2	89514	0.00223424	0	0.00223424
rs362513	6	29528318	2	0	2	89514	0.00223424	0	0.00223424
rs362514	6	29507310	2	0	2	89514	0.00223424	0	0.00223424
rs362517	6	29569045	0	0	0	89516	0	0	0
rs362521	6	29556759	0	0	0	89516	0	0	0
rs362522	6	29545208	4	1	3	89512	0.00446847	0.00111712	0.00335136
rs362525	6	29543646	3	0	3	89513	0.00335136	0	0.00335136
rs362527	6	29531818	3	0	3	89513	0.00335136	0	0.00335136
rs362531	6	29530455	2	0	2	89514	0.00223424	0	0.00223424
rs362532	6	29530413	2	0	2	89514	0.00223424	0	0.00223424
rs362535	6	29527621	2	0	2	89514	0.00223424	0	0.00223424
rs362536	6	29526940	2	0	2	89514	0.00223424	0	0.00223424
rs362540	6	29510325	2	0	2	89514	0.00223424	0	0.00223424
rs362541	6	29510250	2	0	2	89514	0.00223424	0	0.00223424
rs362836	6	146666758	0	0	0	89516	0	0	0
rs362838	6	146679732	0	0	0	89516	0	0	0
rs362852	6	146712761	0	0	0	89516	0	0	0
rs362962	6	146633818	0	0	0	89516	0	0	0
rs364415	6	31273224	7	1	6	89509	0.00781983	0.00111712	0.00670271
rs365053	6	32195988	0	0	0	89516	0	0	0
rs365488	6	29517958	2	0	2	89514	0.00223424	0	0.00223424
rs365515	6	145802833	0	0	0	89516	0	0	0
rs365936	6	7920904	0	0	0	89516	0	0	0
rs366676	6	88717766	0	0	0	89516	0	0	0
rs367752002	6	7576580	0	0	0	89516	0	0	0
rs368263958	6	51774264	0	0	0	89516	0	0	0
rs369065	6	105444058	1	0	1	89515	0.00111712	0	0.00111712
rs369312	6	137372255	0	0	0	89516	0	0	0
rs369417	6	169434121	11	0	11	89505	0.0122883	0	0.0122883
rs369656	6	1214888	3	0	3	89513	0.00335136	0	0.00335136
rs369910	6	92330487	13	12	1	89503	0.0145225	0.0134054	0.00111712
rs370321	6	94997273	20	17	3	89496	0.0223424	0.018991	0.00335136
rs370409	6	90921740	6	0	6	89510	0.00670271	0	0.00670271
rs371518124	6	80878623	7	7	0	89509	0.00781983	0.00781983	0
rs372054960	6	5771526	0	0	0	89516	0	0	0
rs372354156	6	65767589	27	25	2	89489	0.0301622	0.027928	0.00223424
rs372715	6	4658843	1	0	1	89515	0.00111712	0	0.00111712
rs3728	6	166778679	1	1	0	89515	0.00111712	0.00111712	0
rs3729617	6	43050824	0	0	0	89516	0	0	0
rs3730353	6	111995666	0	0	0	89516	0	0	0
rs3734193	6	90076685	1	0	1	89515	0.00111712	0	0.00111712
rs3734198	6	89964292	0	0	0	89516	0	0	0
rs3734217	6	3375518	2	2	0	89514	0.00223424	0.00223424	0
rs3734228	6	144508698	0	0	0	89516	0	0	0
rs3734249	6	167763406	34	1	33	89482	0.037982	0.00111712	0.0368649
rs3734254	6	35395010	0	0	0	89516	0	0	0
rs3734266	6	34823187	4	0	4	89512	0.00446847	0	0.00446847
rs3734273	6	11714806	0	0	0	89516	0	0	0
rs3734292	6	112430669	0	0	0	89516	0	0	0
rs3734298	6	138416425	1	1	0	89515	0.00111712	0.00111712	0
rs3734312	6	76660397	4	2	2	89512	0.00446847	0.00223424	0.00223424
rs3734313	6	76640781	7	3	4	89509	0.00781983	0.00335136	0.00446847
rs3734347	6	100062740	0	0	0	89516	0	0	0
rs3734396	6	10981498	0	0	0	89516	0	0	0
rs3734398	6	10982973	0	0	0	89516	0	0	0
rs3734404	6	11213832	0	0	0	89516	0	0	0
rs3734448	6	127797179	0	0	0	89516	0	0	0
rs3734455	6	83667166	5	1	4	89511	0.00558559	0.00111712	0.00446847
rs3734499	6	2784797	2	0	2	89514	0.00223424	0	0.00223424
rs3734523	6	25925987	2	0	2	89514	0.00223424	0	0.00223424
rs3734526	6	25779736	1	0	1	89515	0.00111712	0	0.00111712
rs3734528	6	26022244	2	0	2	89514	0.00223424	0	0.00223424
rs3734619	6	39290200	2	0	2	89514	0.00223424	0	0.00223424
rs3734676	6	107780479	0	0	0	89516	0	0	0
rs3734729	6	150570867	2	0	2	89514	0.00223424	0	0.00223424
rs3734795	6	151674593	1	0	1	89515	0.00111712	0	0.00111712
rs3734797	6	151672812	1	0	1	89515	0.00111712	0	0.00111712
rs3734835	6	29979826	1	1	0	89515	0.00111712	0.00111712	0
rs3734837	6	30080036	0	0	0	89516	0	0	0
rs3734838	6	30080231	0	0	0	89516	0	0	0
rs3734840	6	30121605	0	0	0	89516	0	0	0
rs3734854	6	31078836	2	2	0	89514	0.00223424	0.00223424	0
rs3734881	6	64422984	0	0	0	89516	0	0	0
rs3734882	6	168364149	138	1	137	89378	0.154162	0.00111712	0.153045
rs3734887	6	168393776	440	1	439	89076	0.491532	0.00111712	0.490415
rs3734904	6	168707949	32	1	31	89484	0.0357478	0.00111712	0.0346307
rs3736352	6	54254589	3	1	2	89513	0.00335136	0.00111712	0.00223424
rs373696	6	5124416	9	1	8	89507	0.0100541	0.00111712	0.00893695
rs373748	6	16406410	0	0	0	89516	0	0	0
rs374136	6	14887524	1	0	1	89515	0.00111712	0	0.00111712
rs374205	6	32196873	0	0	0	89516	0	0	0
rs374270497	6	132181644	7	6	1	89509	0.00781983	0.00670271	0.00111712
rs3747742	6	41162518	0	0	0	89516	0	0	0
rs3747754	6	147047341	2	0	2	89514	0.00223424	0	0.00223424
rs3747787	6	106967778	1	1	0	89515	0.00111712	0.00111712	0
rs3748069	6	142767633	0	0	0	89516	0	0	0
rs374957295	6	5369126	9	7	2	89507	0.0100541	0.00781983	0.00223424
rs3749863	6	45345248	0	0	0	89516	0	0	0
rs3749878	6	129722425	0	0	0	89516	0	0	0
rs3749894	6	116600453	0	0	0	89516	0	0	0
rs3749930	6	155761246	0	0	0	89516	0	0	0
rs3749946	6	31448862	1173	170	1003	88343	1.31038	0.18991	1.12047
rs3749953	6	31713124	1	0	1	89515	0.00111712	0	0.00111712
rs3749966	6	32261507	1	0	1	89515	0.00111712	0	0.00111712
rs3749967	6	32283844	0	0	0	89516	0	0	0
rs3749971	6	29342775	2	1	1	89514	0.00223424	0.00111712	0.00111712
rs3749981	6	32862682	0	0	0	89516	0	0	0
rs3749995	6	22117435	0	0	0	89516	0	0	0
rs3751444	6	119136726	1	1	0	89515	0.00111712	0.00111712	0
rs3752430	6	32832667	0	0	0	89516	0	0	0
rs375244	6	32191457	0	0	0	89516	0	0	0
rs3752566	6	117638325	1	1	0	89515	0.00111712	0.00111712	0
rs3752579	6	112493889	1	0	1	89515	0.00111712	0	0.00111712
rs3752926	6	166861572	1	1	0	89515	0.00111712	0.00111712	0
rs375435	6	42661404	0	0	0	89516	0	0	0
rs3756784	6	131950233	7	6	1	89509	0.00781983	0.00670271	0.00111712
rs3756794	6	75963654	2	2	0	89514	0.00223424	0.00223424	0
rs3756804	6	46096777	0	0	0	89516	0	0	0
rs3756948	6	10555289	19	19	0	89497	0.0212253	0.0212253	0
rs3756954	6	10724560	3	3	0	89513	0.00335136	0.00335136	0
rs3756974	6	133052283	1	0	1	89515	0.00111712	0	0.00111712
rs3757033	6	161696163	6	0	6	89510	0.00670271	0	0.00670271
rs3757037	6	161697400	7	0	7	89509	0.00781983	0	0.00781983
rs3757066	6	153306005	4	0	4	89512	0.00446847	0	0.00446847
rs3757115	6	584401	6	1	5	89510	0.00670271	0.00111712	0.00558559
rs3757120	6	586348	6	1	5	89510	0.00670271	0.00111712	0.00558559
rs3757173	6	138190154	0	0	0	89516	0	0	0
rs3757212	6	126288023	0	0	0	89516	0	0	0
rs3757241	6	46623698	0	0	0	89516	0	0	0
rs3757247	6	90957463	6	0	6	89510	0.00670271	0	0.00670271
rs3757251	6	13791136	0	0	0	89516	0	0	0
rs3757315	6	151726829	4	0	4	89512	0.00446847	0	0.00446847
rs3757318	6	151914113	4	4	0	89512	0.00446847	0.00446847	0
rs3757322	6	151942194	0	0	0	89516	0	0	0
rs3757324	6	29689127	0	0	0	89516	0	0	0
rs3757328	6	30028352	0	0	0	89516	0	0	0
rs3757329	6	30028424	0	0	0	89516	0	0	0
rs3757332	6	30028477	0	0	0	89516	0	0	0
rs3757333	6	30028606	0	0	0	89516	0	0	0
rs3757340	6	30921882	0	0	0	89516	0	0	0
rs375912	6	33016728	0	0	0	89516	0	0	0
rs375984	6	29644502	0	0	0	89516	0	0	0
rs3761781	6	41744948	0	0	0	89516	0	0	0
rs3762001	6	143823112	0	0	0	89516	0	0	0
rs3762004	6	144033366	2	0	2	89514	0.00223424	0	0.00223424
rs3762013	6	33142539	0	0	0	89516	0	0	0
rs376285	6	40517949	0	0	0	89516	0	0	0
rs3763175	6	17284760	3	3	0	89513	0.00335136	0.00335136	0
rs3763188	6	139247076	19	0	19	89497	0.0212253	0	0.0212253
rs3763212	6	107381245	0	0	0	89516	0	0	0
rs3763232	6	116476600	1	1	0	89515	0.00111712	0.00111712	0
rs3763288	6	31370367	1090	179	911	88426	1.21766	0.199964	1.0177
rs3763295	6	31587938	1	0	1	89515	0.00111712	0	0.00111712
rs3763305	6	32369488	0	0	0	89516	0	0	0
rs3763307	6	32374622	0	0	0	89516	0	0	0
rs3763308	6	32374640	0	0	0	89516	0	0	0
rs3763309	6	32375973	0	0	0	89516	0	0	0
rs3763311	6	32376176	0	0	0	89516	0	0	0
rs3763312	6	32376348	0	0	0	89516	0	0	0
rs3763313	6	32376471	0	0	0	89516	0	0	0
rs3763317	6	32376788	0	0	0	89516	0	0	0
rs3763326	6	32413557	1	1	0	89515	0.00111712	0.00111712	0
rs3763327	6	32413830	1	1	0	89515	0.00111712	0.00111712	0
rs3763341	6	32979020	2	2	0	89514	0.00223424	0.00223424	0
rs3763342	6	32978997	2	2	0	89514	0.00223424	0.00223424	0
rs3763346	6	32823257	0	0	0	89516	0	0	0
rs3763347	6	32822975	0	0	0	89516	0	0	0
rs3763348	6	32822907	0	0	0	89516	0	0	0
rs3763349	6	32808232	0	0	0	89516	0	0	0
rs3763354	6	32786917	0	0	0	89516	0	0	0
rs3763355	6	32786882	0	0	0	89516	0	0	0
rs3763366	6	32807446	0	0	0	89516	0	0	0
rs3765258	6	136944063	2	0	2	89514	0.00223424	0	0.00223424
rs3765311	6	24503862	1	0	1	89515	0.00111712	0	0.00111712
rs3765604	6	29976024	2	2	0	89514	0.00223424	0.00223424	0
rs376681	6	29517093	2	0	2	89514	0.00223424	0	0.00223424
rs376718515	6	31214041	3	0	3	89513	0.00335136	0	0.00335136
rs376892	6	32972887	0	0	0	89516	0	0	0
rs377357931	6	110081456	0	0	0	89516	0	0	0
rs3777491	6	131590766	1	0	1	89515	0.00111712	0	0.00111712
rs3777562	6	45895815	0	0	0	89516	0	0	0
rs3777573	6	45902399	0	0	0	89516	0	0	0
rs3777580	6	45910464	0	0	0	89516	0	0	0
rs3777583	6	45914090	0	0	0	89516	0	0	0
rs3777594	6	45933157	0	0	0	89516	0	0	0
rs3777615	6	45968860	0	0	0	89516	0	0	0
rs377763	6	32199144	0	0	0	89516	0	0	0
rs3777645	6	54201710	3	1	2	89513	0.00335136	0.00111712	0.00223424
rs3777664	6	24693846	0	0	0	89516	0	0	0
rs3777671	6	139497680	1	1	0	89515	0.00111712	0.00111712	0
rs3777711	6	17616256	8	0	8	89508	0.00893695	0	0.00893695
rs3777712	6	17616556	8	0	8	89508	0.00893695	0	0.00893695
rs3777722	6	167352104	1	1	0	89515	0.00111712	0.00111712	0
rs3777727	6	167359345	1	1	0	89515	0.00111712	0.00111712	0
rs3777860	6	133756500	2	2	0	89514	0.00223424	0.00223424	0
rs3777864	6	133778909	2	2	0	89514	0.00223424	0.00223424	0
rs3777971	6	117684882	1	1	0	89515	0.00111712	0.00111712	0
rs3777995	6	116740003	0	0	0	89516	0	0	0
rs3778056	6	34002562	0	0	0	89516	0	0	0
rs3778076	6	34513266	2	0	2	89514	0.00223424	0	0.00223424
rs3778172	6	89349438	2	0	2	89514	0.00223424	0	0.00223424
rs3778183	6	84660034	0	0	0	89516	0	0	0
rs3778203	6	84075136	4	0	4	89512	0.00446847	0	0.00446847
rs3778227	6	161622991	4	0	4	89512	0.00446847	0	0.00446847
rs3778228	6	161639071	5	0	5	89511	0.00558559	0	0.00558559
rs3778369	6	167033404	2	2	0	89514	0.00223424	0.00223424	0
rs3778387	6	167003310	2	2	0	89514	0.00223424	0.00223424	0
rs3778445	6	39031123	1	1	0	89515	0.00111712	0.00111712	0
rs3778504	6	44189200	0	0	0	89516	0	0	0
rs3778542	6	1870348	3	1	2	89513	0.00335136	0.00111712	0.00223424
rs3778579	6	107975565	1	0	1	89515	0.00111712	0	0.00111712
rs3778624	6	30302600	1	0	1	89515	0.00111712	0	0.00111712
rs3778630	6	31091328	3	2	1	89513	0.00335136	0.00223424	0.00111712
rs3778638	6	31092124	2	2	0	89514	0.00223424	0.00223424	0
rs3778639	6	31093776	2	2	0	89514	0.00223424	0.00223424	0
rs3778640	6	31094120	2	2	0	89514	0.00223424	0.00223424	0
rs378088	6	32196313	0	0	0	89516	0	0	0
rs378281	6	1180684	5	0	5	89511	0.00558559	0	0.00558559
rs378352	6	32974934	0	0	0	89516	0	0	0
rs3789219	6	24175124	0	0	0	89516	0	0	0
rs3789763	6	21780789	0	0	0	89516	0	0	0
rs3789766	6	6618373	0	0	0	89516	0	0	0
rs3789771	6	52360331	1	0	1	89515	0.00111712	0	0.00111712
rs3789800	6	4948858	7	1	6	89509	0.00781983	0.00111712	0.00670271
rs3792943	6	121758512	4	0	4	89512	0.00446847	0	0.00446847
rs3793017	6	43065913	0	0	0	89516	0	0	0
rs3793027	6	70671102	1	0	1	89515	0.00111712	0	0.00111712
rs3793039	6	70741209	1	0	1	89515	0.00111712	0	0.00111712
rs3793056	6	70817620	1	0	1	89515	0.00111712	0	0.00111712
rs3793057	6	70819800	1	0	1	89515	0.00111712	0	0.00111712
rs3793127	6	32371915	0	0	0	89516	0	0	0
rs379464	6	32186348	0	0	0	89516	0	0	0
rs3798186	6	160447017	1	0	1	89515	0.00111712	0	0.00111712
rs3798188	6	160435929	1	0	1	89515	0.00111712	0	0.00111712
rs3798201	6	160403788	1	0	1	89515	0.00111712	0	0.00111712
rs3798205	6	160398063	1	0	1	89515	0.00111712	0	0.00111712
rs3798220	6	160961137	2	1	1	89514	0.00223424	0.00111712	0.00111712
rs3798225	6	161556159	77	0	77	89439	0.0860181	0	0.0860181
rs3798258	6	45888807	0	0	0	89516	0	0	0
rs3798316	6	167544829	1	1	0	89515	0.00111712	0.00111712	0
rs3798357	6	112477628	0	0	0	89516	0	0	0
rs3798440	6	76556619	4	3	1	89512	0.00446847	0.00335136	0.00111712
rs3798592	6	149339960	2	0	2	89514	0.00223424	0	0.00223424
rs3798693	6	10408864	0	0	0	89516	0	0	0
rs3798713	6	11008622	0	0	0	89516	0	0	0
rs3798721	6	11040183	0	0	0	89516	0	0	0
rs3798722	6	11040423	0	0	0	89516	0	0	0
rs3798751	6	10942964	0	0	0	89516	0	0	0
rs3798756	6	152529260	0	0	0	89516	0	0	0
rs3798771	6	151644197	2	0	2	89514	0.00223424	0	0.00223424
rs3798793	6	133032668	1	0	1	89515	0.00111712	0	0.00111712
rs3798818	6	55739053	1	0	1	89515	0.00111712	0	0.00111712
rs3798826	6	55716460	2	0	2	89514	0.00223424	0	0.00223424
rs3798833	6	55688939	2	0	2	89514	0.00223424	0	0.00223424
rs3798869	6	84328660	0	0	0	89516	0	0	0
rs3798936	6	161646714	5	0	5	89511	0.00558559	0	0.00558559
rs3798939	6	161655357	6	0	6	89510	0.00670271	0	0.00670271
rs3798950	6	161688083	6	0	6	89510	0.00670271	0	0.00670271
rs3798955	6	161690121	6	0	6	89510	0.00670271	0	0.00670271
rs3798964	6	161772949	9	0	9	89507	0.0100541	0	0.0100541
rs3798971	6	69672039	1	0	1	89515	0.00111712	0	0.00111712
rs3798980	6	69681677	1	0	1	89515	0.00111712	0	0.00111712
rs3799039	6	69826507	1	0	1	89515	0.00111712	0	0.00111712
rs3799094	6	70080512	1	1	0	89515	0.00111712	0.00111712	0
rs3799200	6	2958095	3	2	1	89513	0.00335136	0.00223424	0.00111712
rs3799204	6	3013616	1	0	1	89515	0.00111712	0	0.00111712
rs3799229	6	2902393	1	0	1	89515	0.00111712	0	0.00111712
rs3799325	6	859115	5	0	5	89511	0.00558559	0	0.00558559
rs3799383	6	26510748	0	0	0	89516	0	0	0
rs3799420	6	136753948	0	0	0	89516	0	0	0
rs3799458	6	136839738	0	0	0	89516	0	0	0
rs3799525	6	7557248	0	0	0	89516	0	0	0
rs3799559	6	6181035	0	0	0	89516	0	0	0
rs3799566	6	167039406	2	2	0	89514	0.00223424	0.00223424	0
rs3799577	6	167024141	2	2	0	89514	0.00223424	0.00223424	0
rs3799585	6	167016947	2	2	0	89514	0.00223424	0.00223424	0
rs3799694	6	53369575	2	0	2	89514	0.00223424	0	0.00223424
rs3799700	6	53408676	2	0	2	89514	0.00223424	0	0.00223424
rs3799782	6	125476094	1	0	1	89515	0.00111712	0	0.00111712
rs3799792	6	94117546	2	0	2	89514	0.00223424	0	0.00223424
rs3799859	6	46767645	0	0	0	89516	0	0	0
rs3799996	6	105731064	1	0	1	89515	0.00111712	0	0.00111712
rs3800003	6	155113232	0	0	0	89516	0	0	0
rs3800014	6	57214742	1	1	0	89515	0.00111712	0.00111712	0
rs3800032	6	1737097	2	0	2	89514	0.00223424	0	0.00223424
rs3800036	6	1760556	2	0	2	89514	0.00223424	0	0.00223424
rs3800042	6	1763561	2	0	2	89514	0.00223424	0	0.00223424
rs3800076	6	1809923	4	2	2	89512	0.00446847	0.00223424	0.00223424
rs3800078	6	1811000	4	2	2	89512	0.00446847	0.00223424	0.00223424
rs3800080	6	1815426	4	2	2	89512	0.00446847	0.00223424	0.00223424
rs3800087	6	1834159	4	2	2	89512	0.00446847	0.00223424	0.00223424
rs3800122	6	1899671	4	2	2	89512	0.00446847	0.00223424	0.00223424
rs3800127	6	1906999	4	2	2	89512	0.00446847	0.00223424	0.00223424
rs3800131	6	1918262	4	2	2	89512	0.00446847	0.00223424	0.00223424
rs3800136	6	1921848	4	2	2	89512	0.00446847	0.00223424	0.00223424
rs3800143	6	1942538	4	2	2	89512	0.00446847	0.00223424	0.00223424
rs3800144	6	1943154	4	2	2	89512	0.00446847	0.00223424	0.00223424
rs3800191	6	2236926	3	0	3	89513	0.00335136	0	0.00335136
rs3800199	6	132050585	7	6	1	89509	0.00781983	0.00670271	0.00111712
rs3800209	6	107971062	1	0	1	89515	0.00111712	0	0.00111712
rs3800242	6	299836	7	0	7	89509	0.00781983	0	0.00781983
rs3800274	6	151759192	4	0	4	89512	0.00446847	0	0.00446847
rs3800275	6	151762169	4	0	4	89512	0.00446847	0	0.00446847
rs3800292	6	42930309	0	0	0	89516	0	0	0
rs3800326	6	28264717	2	0	2	89514	0.00223424	0	0.00223424
rs3800332	6	30270621	0	0	0	89516	0	0	0
rs3800373	6	35542476	0	0	0	89516	0	0	0
rs3800376	6	35425990	0	0	0	89516	0	0	0
rs3800433	6	35001136	0	0	0	89516	0	0	0
rs3800453	6	34841330	5	0	5	89511	0.00558559	0	0.00558559
rs3800489	6	64411814	0	0	0	89516	0	0	0
rs3800496	6	15510332	0	0	0	89516	0	0	0
rs3800506	6	13787316	0	0	0	89516	0	0	0
rs3800544	6	170058374	1	0	1	89515	0.00111712	0	0.00111712
rs3804103	6	25617291	2	0	2	89514	0.00223424	0	0.00223424
rs3804281	6	41745989	0	0	0	89516	0	0	0
rs3804335	6	106757032	20	1	19	89496	0.0223424	0.00111712	0.0212253
rs3804338	6	106772773	20	1	19	89496	0.0223424	0.00111712	0.0212253
rs3804454	6	36006998	0	0	0	89516	0	0	0
rs3804465	6	6591304	0	0	0	89516	0	0	0
rs3804475	6	6622322	0	0	0	89516	0	0	0
rs3804478	6	6630225	0	0	0	89516	0	0	0
rs3804488	6	6642595	0	0	0	89516	0	0	0
rs3804494	6	52393211	1	0	1	89515	0.00111712	0	0.00111712
rs3804505	6	52303361	1	0	1	89515	0.00111712	0	0.00111712
rs3804528	6	143400092	0	0	0	89516	0	0	0
rs3805787	6	121758907	4	0	4	89512	0.00446847	0	0.00446847
rs3805931	6	43089429	0	0	0	89516	0	0	0
rs3805946	6	42955749	0	0	0	89516	0	0	0
rs3805954	6	70591987	1	0	1	89515	0.00111712	0	0.00111712
rs3805987	6	70739277	1	0	1	89515	0.00111712	0	0.00111712
rs3806025	6	70807603	1	0	1	89515	0.00111712	0	0.00111712
rs3806030	6	70822009	1	0	1	89515	0.00111712	0	0.00111712
rs3806041	6	70860739	1	0	1	89515	0.00111712	0	0.00111712
rs3806076	6	70954228	1	0	1	89515	0.00111712	0	0.00111712
rs3806089	6	70970743	1	0	1	89515	0.00111712	0	0.00111712
rs3806095	6	70987976	1	0	1	89515	0.00111712	0	0.00111712
rs3806125	6	16434483	0	0	0	89516	0	0	0
rs3806128	6	16441674	0	0	0	89516	0	0	0
rs3806140	6	16581109	1	0	1	89515	0.00111712	0	0.00111712
rs3806147	6	16742879	1	0	1	89515	0.00111712	0	0.00111712
rs3806156	6	32373698	0	0	0	89516	0	0	0
rs3807030	6	30033690	0	0	0	89516	0	0	0
rs3807031	6	30033884	0	0	0	89516	0	0	0
rs3807035	6	30044827	0	0	0	89516	0	0	0
rs3807036	6	30044914	0	0	0	89516	0	0	0
rs3807039	6	32078373	0	0	0	89516	0	0	0
rs3807047	6	38690065	0	0	0	89516	0	0	0
rs3807051	6	34922439	0	0	0	89516	0	0	0
rs3807062	6	168463038	403	1	402	89113	0.450199	0.00111712	0.449082
rs3807067	6	170190200	2	0	2	89514	0.00223424	0	0.00223424
rs3812111	6	116443735	1	1	0	89515	0.00111712	0.00111712	0
rs3812145	6	82555016	3	3	0	89513	0.00335136	0.00335136	0
rs3812153	6	80626375	0	0	0	89516	0	0	0
rs3812162	6	7911702	0	0	0	89516	0	0	0
rs3812163	6	7725760	0	0	0	89516	0	0	0
rs3812179	6	4716016	1	0	1	89515	0.00111712	0	0.00111712
rs3812192	6	16677571	2	1	1	89514	0.00223424	0.00111712	0.00111712
rs3812204	6	16698022	1	0	1	89515	0.00111712	0	0.00111712
rs3812207	6	16700833	1	0	1	89515	0.00111712	0	0.00111712
rs3812216	6	16717736	1	0	1	89515	0.00111712	0	0.00111712
rs3813355	6	132910612	0	0	0	89516	0	0	0
rs3813477	6	3398623	2	2	0	89514	0.00223424	0.00223424	0
rs3815080	6	30114101	1	0	1	89515	0.00111712	0	0.00111712
rs3815081	6	30114074	1	0	1	89515	0.00111712	0	0.00111712
rs3815082	6	30113955	1	0	1	89515	0.00111712	0	0.00111712
rs3815084	6	30113427	1	0	1	89515	0.00111712	0	0.00111712
rs3815085	6	30113417	1	0	1	89515	0.00111712	0	0.00111712
rs3815086	6	30113344	1	0	1	89515	0.00111712	0	0.00111712
rs3815087	6	31093587	2	2	0	89514	0.00223424	0.00223424	0
rs3815101	6	30514810	0	0	0	89516	0	0	0
rs3816213	6	13317265	1	0	1	89515	0.00111712	0	0.00111712
rs3817781	6	166905262	1	1	0	89515	0.00111712	0.00111712	0
rs3817797	6	166875795	1	1	0	89515	0.00111712	0.00111712	0
rs3817928	6	142750516	0	0	0	89516	0	0	0
rs3817962	6	32368314	0	0	0	89516	0	0	0
rs3817963	6	32368087	0	0	0	89516	0	0	0
rs3817966	6	32367847	0	0	0	89516	0	0	0
rs3817969	6	32361388	16	16	0	89500	0.0178739	0.0178739	0
rs3817976	6	32361003	16	16	0	89500	0.0178739	0.0178739	0
rs3818020	6	37606305	0	0	0	89516	0	0	0
rs3818091	6	144259758	0	0	0	89516	0	0	0
rs3818093	6	144259770	0	0	0	89516	0	0	0
rs3818109	6	152456475	1	0	1	89515	0.00111712	0	0.00111712
rs3818177	6	165808429	0	0	0	89516	0	0	0
rs3818281	6	105732993	1	0	1	89515	0.00111712	0	0.00111712
rs3818299	6	160206631	0	0	0	89516	0	0	0
rs3818315	6	155284470	1	1	0	89515	0.00111712	0.00111712	0
rs3818532	6	33679807	0	0	0	89516	0	0	0
rs3818671	6	14291231	0	0	0	89516	0	0	0
rs3819299	6	31322367	2	1	1	89514	0.00223424	0.00111712	0.00111712
rs3819397	6	15474151	0	0	0	89516	0	0	0
rs3819403	6	16399841	0	0	0	89516	0	0	0
rs3819714	6	32804217	0	0	0	89516	0	0	0
rs3819715	6	32804219	0	0	0	89516	0	0	0
rs3819717	6	32804299	0	0	0	89516	0	0	0
rs3819720	6	32804570	0	0	0	89516	0	0	0
rs3819721	6	32804798	0	0	0	89516	0	0	0
rs3819730	6	119508115	0	0	0	89516	0	0	0
rs3819832	6	146677281	0	0	0	89516	0	0	0
rs382023	6	40491240	0	0	0	89516	0	0	0
rs3822842	6	160465456	1	0	1	89515	0.00111712	0	0.00111712
rs3822904	6	144522587	0	0	0	89516	0	0	0
rs3822909	6	97592943	1	0	1	89515	0.00111712	0	0.00111712
rs3823031	6	52547388	1	0	1	89515	0.00111712	0	0.00111712
rs3823036	6	99284532	0	0	0	89516	0	0	0
rs3823082	6	153074322	1	0	1	89515	0.00111712	0	0.00111712
rs3823167	6	136748317	0	0	0	89516	0	0	0
rs3823202	6	166977609	1	1	0	89515	0.00111712	0.00111712	0
rs3823231	6	93959361	4	2	2	89512	0.00446847	0.00223424	0.00223424
rs3823279	6	1896599	3	1	2	89513	0.00335136	0.00111712	0.00223424
rs3823352	6	29942033	1	1	0	89515	0.00111712	0.00111712	0
rs3823355	6	29942083	1	1	0	89515	0.00111712	0.00111712	0
rs3823358	6	29942205	1	1	0	89515	0.00111712	0.00111712	0
rs3823363	6	29943715	1	1	0	89515	0.00111712	0.00111712	0
rs3823374	6	29944148	1	1	0	89515	0.00111712	0.00111712	0
rs3823376	6	29944184	1	1	0	89515	0.00111712	0.00111712	0
rs3823377	6	29944253	1	1	0	89515	0.00111712	0.00111712	0
rs3823384	6	29945368	1	1	0	89515	0.00111712	0.00111712	0
rs3823417	6	31100869	1	1	0	89515	0.00111712	0.00111712	0
rs3823418	6	31100942	1	1	0	89515	0.00111712	0.00111712	0
rs3823419	6	31101001	1	1	0	89515	0.00111712	0.00111712	0
rs3823430	6	38750888	0	0	0	89516	0	0	0
rs3823434	6	35426175	0	0	0	89516	0	0	0
rs3823447	6	110745819	0	0	0	89516	0	0	0
rs3827788	6	52393591	1	0	1	89515	0.00111712	0	0.00111712
rs3828761	6	80777467	2	2	0	89514	0.00223424	0.00223424	0
rs3828766	6	70740033	1	0	1	89515	0.00111712	0	0.00111712
rs3828767	6	70743251	1	0	1	89515	0.00111712	0	0.00111712
rs3828783	6	33767727	0	0	0	89516	0	0	0
rs3828785	6	32628907	7	2	5	89509	0.00781983	0.00223424	0.00558559
rs3828840	6	32520907	2909	96	2813	86607	3.2497	0.107243	3.14245
rs3828857	6	5666064	1	1	0	89515	0.00111712	0.00111712	0
rs3828864	6	16667097	2	1	1	89514	0.00223424	0.00111712	0.00111712
rs3828875	6	31379168	1064	170	894	88452	1.18861	0.18991	0.998704
rs3828890	6	31440669	1177	171	1006	88339	1.31485	0.191027	1.12382
rs3828893	6	31448653	1173	170	1003	88343	1.31038	0.18991	1.12047
rs3828903	6	31464739	31	0	31	89485	0.0346307	0	0.0346307
rs3828912	6	31465726	13	0	13	89503	0.0145225	0	0.0145225
rs3828913	6	31465795	13	0	13	89503	0.0145225	0	0.0145225
rs3828914	6	31465819	13	0	13	89503	0.0145225	0	0.0145225
rs3828922	6	31713454	1	0	1	89515	0.00111712	0	0.00111712
rs3828923	6	29590715	0	0	0	89516	0	0	0
rs3830041	6	32191339	0	0	0	89516	0	0	0
rs3830076	6	32096244	0	0	0	89516	0	0	0
rs3830135	6	32548464	3037	3	3034	86479	3.39269	0.00335136	3.38934
rs383319	6	108489462	0	0	0	89516	0	0	0
rs383336	6	169449087	11	0	11	89505	0.0122883	0	0.0122883
rs384105	6	95090000	26	23	3	89490	0.0290451	0.0256937	0.00335136
rs384247	6	32184574	0	0	0	89516	0	0	0
rs3843504	6	80102138	0	0	0	89516	0	0	0
rs3843523	6	34487156	2	0	2	89514	0.00223424	0	0.00223424
rs3844196	6	6325739	0	0	0	89516	0	0	0
rs3846777	6	83405526	5	0	5	89511	0.00558559	0	0.00558559
rs3846866	6	34443922	2	0	2	89514	0.00223424	0	0.00223424
rs3846872	6	37064667	0	0	0	89516	0	0	0
rs3846881	6	37635559	0	0	0	89516	0	0	0
rs3846892	6	40166270	0	0	0	89516	0	0	0
rs3846894	6	42814291	0	0	0	89516	0	0	0
rs3846912	6	13657040	0	0	0	89516	0	0	0
rs3846913	6	54619663	3	1	2	89513	0.00335136	0.00111712	0.00223424
rs3846946	6	15066636	0	0	0	89516	0	0	0
rs3849200	6	101658891	1	1	0	89515	0.00111712	0.00111712	0
rs3849205	6	102601177	2	0	2	89514	0.00223424	0	0.00223424
rs3850205	6	137635497	0	0	0	89516	0	0	0
rs3851222	6	111374253	4	0	4	89512	0.00446847	0	0.00446847
rs3851228	6	111848191	0	0	0	89516	0	0	0
rs3851513	6	6274161	5	5	0	89511	0.00558559	0.00558559	0
rs3851518	6	6336584	0	0	0	89516	0	0	0
rs3853601	6	31499603	0	0	0	89516	0	0	0
rs385743	6	29651663	0	0	0	89516	0	0	0
rs3857591	6	46980358	0	0	0	89516	0	0	0
rs3857640	6	15340159	0	0	0	89516	0	0	0
rs3861386	6	124328531	6	4	2	89510	0.00670271	0.00446847	0.00223424
rs3861466	6	132040562	7	6	1	89509	0.00781983	0.00670271	0.00111712
rs386272	6	95022980	20	17	3	89496	0.0223424	0.018991	0.00335136
rs3863222	6	6274084	5	5	0	89511	0.00558559	0.00558559	0
rs3864294	6	28641957	1	1	0	89515	0.00111712	0.00111712	0
rs3864299	6	32271674	1	0	1	89515	0.00111712	0	0.00111712
rs3864300	6	32271807	1	0	1	89515	0.00111712	0	0.00111712
rs3864302	6	32278792	0	0	0	89516	0	0	0
rs3864311	6	13192759	0	0	0	89516	0	0	0
rs3864312	6	13193110	0	0	0	89516	0	0	0
rs386501	6	5487630	5	5	0	89511	0.00558559	0.00558559	0
rs386542	6	32877768	0	0	0	89516	0	0	0
rs3868078	6	31199164	0	0	0	89516	0	0	0
rs386833989	6	74320156	1	0	1	89515	0.00111712	0	0.00111712
rs386833996	6	74325166	0	0	0	89516	0	0	0
rs3868542	6	31145839	0	0	0	89516	0	0	0
rs3869066	6	30003764	0	0	0	89516	0	0	0
rs3869067	6	30003797	0	0	0	89516	0	0	0
rs3869068	6	30004052	0	0	0	89516	0	0	0
rs3869070	6	30023868	0	0	0	89516	0	0	0
rs3869075	6	30727282	3	2	1	89513	0.00335136	0.00223424	0.00111712
rs3869095	6	30980015	0	0	0	89516	0	0	0
rs3869096	6	30984404	1	0	1	89515	0.00111712	0	0.00111712
rs3869132	6	31410948	1165	171	994	88351	1.30144	0.191027	1.11042
rs3869145	6	31851354	1	0	1	89515	0.00111712	0	0.00111712
rs3870968	6	29647149	0	0	0	89516	0	0	0
rs3871248	6	31145991	0	0	0	89516	0	0	0
rs3871466	6	30983683	1	0	1	89515	0.00111712	0	0.00111712
rs3871467	6	29677249	0	0	0	89516	0	0	0
rs3873243	6	29767625	1	0	1	89515	0.00111712	0	0.00111712
rs3873245	6	29788537	2	0	2	89514	0.00223424	0	0.00223424
rs3873291	6	29948941	1	1	0	89515	0.00111712	0.00111712	0
rs3873293	6	29951928	1	1	0	89515	0.00111712	0.00111712	0
rs3873342	6	30957766	0	0	0	89516	0	0	0
rs3873345	6	30986264	1	0	1	89515	0.00111712	0	0.00111712
rs3873352	6	31022113	1	0	1	89515	0.00111712	0	0.00111712
rs3873375	6	31251360	7	1	6	89509	0.00781983	0.00111712	0.00670271
rs3873379	6	31262169	28	1	27	89488	0.0312793	0.00111712	0.0301622
rs3873380	6	31262438	29	1	28	89487	0.0323964	0.00111712	0.0312793
rs3873385	6	31269308	19	1	18	89497	0.0212253	0.00111712	0.0201081
rs3873386	6	31273745	9	1	8	89507	0.0100541	0.00111712	0.00893695
rs3873444	6	32682724	4	3	1	89512	0.00446847	0.00335136	0.00111712
rs387528	6	6172680	0	0	0	89516	0	0	0
rs387603	6	29645578	0	0	0	89516	0	0	0
rs387608	6	31941557	1	0	1	89515	0.00111712	0	0.00111712
rs388234	6	29533295	3	0	3	89513	0.00335136	0	0.00335136
rs388372	6	167176934	1	1	0	89515	0.00111712	0.00111712	0
rs388629	6	32105512	0	0	0	89516	0	0	0
rs3888239	6	152565897	0	0	0	89516	0	0	0
rs3888580	6	30098389	0	0	0	89516	0	0	0
rs3888583	6	30795008	0	0	0	89516	0	0	0
rs3888777	6	30529816	0	0	0	89516	0	0	0
rs3888778	6	30529622	0	0	0	89516	0	0	0
rs3888819	6	164502943	5	0	5	89511	0.00558559	0	0.00558559
rs3889361	6	10466038	1	1	0	89515	0.00111712	0.00111712	0
rs3890820	6	100494186	3	0	3	89513	0.00335136	0	0.00335136
rs3891156	6	29988740	15	0	15	89501	0.0167568	0	0.0167568
rs3891157	6	29988439	15	0	15	89501	0.0167568	0	0.0167568
rs3891158	6	29950833	1	1	0	89515	0.00111712	0.00111712	0
rs3891160	6	29769147	1	0	1	89515	0.00111712	0	0.00111712
rs3891175	6	32634467	1	0	1	89515	0.00111712	0	0.00111712
rs3891518	6	127887455	0	0	0	89516	0	0	0
rs3892414	6	168775942	33	1	32	89483	0.0368649	0.00111712	0.0357478
rs3892710	6	32682862	4	3	1	89512	0.00446847	0.00335136	0.00111712
rs3893259	6	29934454	2	2	0	89514	0.00223424	0.00223424	0
rs3893464	6	29935250	2	2	0	89514	0.00223424	0.00223424	0
rs3893527	6	29818868	3	1	2	89513	0.00335136	0.00111712	0.00223424
rs3893530	6	29988399	15	0	15	89501	0.0167568	0	0.0167568
rs3893538	6	29924425	2	2	0	89514	0.00223424	0.00223424	0
rs389473	6	42350432	0	0	0	89516	0	0	0
rs389512	6	31947594	1	0	1	89515	0.00111712	0	0.00111712
rs3895168	6	148213642	1	0	1	89515	0.00111712	0	0.00111712
rs3895681	6	30585771	0	0	0	89516	0	0	0
rs3897873	6	62776558	7	5	2	89509	0.00781983	0.00558559	0.00223424
rs389883	6	31947460	1	0	1	89515	0.00111712	0	0.00111712
rs389884	6	31940897	1	0	1	89515	0.00111712	0	0.00111712
rs3900925	6	29809956	2	0	2	89514	0.00223424	0	0.00223424
rs3901123	6	6260749	5	5	0	89511	0.00558559	0.00558559	0
rs3902035	6	119000232	16	1	15	89500	0.0178739	0.00111712	0.0167568
rs3903160	6	29932897	7	7	0	89509	0.00781983	0.00781983	0
rs3903594	6	148291002	1	0	1	89515	0.00111712	0	0.00111712
rs3904668	6	34464010	2	0	2	89514	0.00223424	0	0.00223424
rs3905495	6	31265539	19	1	18	89497	0.0212253	0.00111712	0.0201081
rs3906263	6	31031904	1	0	1	89515	0.00111712	0	0.00111712
rs3906268	6	30986079	1	0	1	89515	0.00111712	0	0.00111712
rs390722	6	117618275	1	1	0	89515	0.00111712	0.00111712	0
rs3907818	6	54278274	3	1	2	89513	0.00335136	0.00111712	0.00223424
rs3908792	6	143019750	0	0	0	89516	0	0	0
rs3909058	6	71087091	1	0	1	89515	0.00111712	0	0.00111712
rs3910312	6	30008746	0	0	0	89516	0	0	0
rs391045	6	159953928	1	0	1	89515	0.00111712	0	0.00111712
rs3911893	6	31935567	1	0	1	89515	0.00111712	0	0.00111712
rs391233	6	137855509	3	2	1	89513	0.00335136	0.00223424	0.00111712
rs3914144	6	166368397	1	1	0	89515	0.00111712	0.00111712	0
rs3914329	6	67102644	23	22	1	89493	0.0256937	0.0245766	0.00111712
rs3915135	6	148251243	1	0	1	89515	0.00111712	0	0.00111712
rs3915971	6	31269348	19	1	18	89497	0.0212253	0.00111712	0.0201081
rs3916765	6	32685550	3	0	3	89513	0.00335136	0	0.00335136
rs3918140	6	32948462	0	0	0	89516	0	0	0
rs3918143	6	32945625	0	0	0	89516	0	0	0
rs3918154	6	32943752	0	0	0	89516	0	0	0
rs392230	6	28504639	0	0	0	89516	0	0	0
rs3922556	6	104315701	2	2	0	89514	0.00223424	0.00223424	0
rs3922841	6	25736678	2	0	2	89514	0.00223424	0	0.00223424
rs3923322	6	118428025	12	0	12	89504	0.0134054	0	0.0134054
rs3923505	6	169665870	19	0	19	89497	0.0212253	0	0.0212253
rs3923809	6	38440970	2	2	0	89514	0.00223424	0.00223424	0
rs3923900	6	159343610	0	0	0	89516	0	0	0
rs392471	6	28559247	0	0	0	89516	0	0	0
rs392870	6	4663666	1	0	1	89515	0.00111712	0	0.00111712
rs392917	6	149749403	2	0	2	89514	0.00223424	0	0.00223424
rs3929734	6	88955689	0	0	0	89516	0	0	0
rs3931577	6	49886643	0	0	0	89516	0	0	0
rs3931660	6	18149105	2	1	1	89514	0.00223424	0.00111712	0.00111712
rs3934945	6	157634186	66	0	66	89450	0.0737298	0	0.0737298
rs3935776	6	1515374	1	0	1	89515	0.00111712	0	0.00111712
rs393628	6	5109119	10	1	9	89506	0.0111712	0.00111712	0.0100541
rs3939148	6	21946343	2	0	2	89514	0.00223424	0	0.00223424
rs3942865	6	55255828	3	0	3	89513	0.00335136	0	0.00335136
rs394563	6	149797014	2	0	2	89514	0.00223424	0	0.00223424
rs394581	6	159482521	0	0	0	89516	0	0	0
rs394657	6	32187023	0	0	0	89516	0	0	0
rs3948793	6	32759448	1	1	0	89515	0.00111712	0.00111712	0
rs395564	6	111497379	5	0	5	89511	0.00558559	0	0.00558559
rs3957146	6	32681530	4	3	1	89512	0.00446847	0.00335136	0.00111712
rs3957148	6	32682137	4	3	1	89512	0.00446847	0.00335136	0.00111712
rs3957357	6	52668687	1	0	1	89515	0.00111712	0	0.00111712
rs3957360	6	54086108	2	0	2	89514	0.00223424	0	0.00223424
rs395832	6	33373649	0	0	0	89516	0	0	0
rs3963	6	55204017	3	0	3	89513	0.00335136	0	0.00335136
rs396337	6	31272915	8	1	7	89508	0.00893695	0.00111712	0.00781983
rs396599	6	24959844	0	0	0	89516	0	0	0
rs396660	6	29646165	0	0	0	89516	0	0	0
rs3966851	6	90654861	0	0	0	89516	0	0	0
rs397081	6	32192617	0	0	0	89516	0	0	0
rs397099	6	29923923	2	2	0	89514	0.00223424	0.00223424	0
rs398414	6	117573335	1	1	0	89515	0.00111712	0.00111712	0
rs398616	6	29514230	2	0	2	89514	0.00223424	0	0.00223424
rs399120	6	5144192	8	2	6	89508	0.00893695	0.00223424	0.00670271
rs399166	6	29519321	2	0	2	89514	0.00223424	0	0.00223424
rs3995549	6	105670495	1	0	1	89515	0.00111712	0	0.00111712
rs399604	6	32975014	0	0	0	89516	0	0	0
rs3997520	6	44551487	1	0	1	89515	0.00111712	0	0.00111712
rs3997700	6	41219627	0	0	0	89516	0	0	0
rs3997849	6	32682402	4	3	1	89512	0.00446847	0.00335136	0.00111712
rs3998158	6	32681992	4	3	1	89512	0.00446847	0.00335136	0.00111712
rs3999364	6	26839945	1	1	0	89515	0.00111712	0.00111712	0
rs400097	6	134646205	2	0	2	89514	0.00223424	0	0.00223424
rs400215	6	9017213	1	0	1	89515	0.00111712	0	0.00111712
rs400488	6	29943035	1	1	0	89515	0.00111712	0.00111712	0
rs400547	6	31702710	1	0	1	89515	0.00111712	0	0.00111712
rs400607	6	169808409	7	1	6	89509	0.00781983	0.00111712	0.00670271
rs401172	6	118611743	13	0	13	89503	0.0145225	0	0.0145225
rs401618	6	29950210	1	1	0	89515	0.00111712	0.00111712	0
rs401864	6	100961198	1	0	1	89515	0.00111712	0	0.00111712
rs402219	6	160789296	4	0	4	89512	0.00446847	0	0.00446847
rs403414	6	32977315	2	2	0	89514	0.00223424	0.00223424	0
rs404240	6	29523957	2	0	2	89514	0.00223424	0	0.00223424
rs404256	6	90657783	0	0	0	89516	0	0	0
rs404343	6	28525012	0	0	0	89516	0	0	0
rs404556	6	159979331	1	0	1	89515	0.00111712	0	0.00111712
rs404860	6	32184345	0	0	0	89516	0	0	0
rs404900	6	104765922	2	2	0	89514	0.00223424	0.00223424	0
rs4052695	6	21978973	2	0	2	89514	0.00223424	0	0.00223424
rs4052758	6	19909471	3	2	1	89513	0.00335136	0.00223424	0.00111712
rs4052799	6	18319079	1	0	1	89515	0.00111712	0	0.00111712
rs4053608	6	90787599	2	0	2	89514	0.00223424	0	0.00223424
rs4053615	6	90720506	1	0	1	89515	0.00111712	0	0.00111712
rs405447	6	13713099	0	0	0	89516	0	0	0
rs4055090	6	80085887	0	0	0	89516	0	0	0
rs405722	6	31685945	1	0	1	89515	0.00111712	0	0.00111712
rs406238	6	6172302	0	0	0	89516	0	0	0
rs406477	6	33005644	0	0	0	89516	0	0	0
rs406936	6	31933161	1	0	1	89515	0.00111712	0	0.00111712
rs407161	6	29513807	2	0	2	89514	0.00223424	0	0.00223424
rs4072064	6	142253976	0	0	0	89516	0	0	0
rs407221	6	89890375	0	0	0	89516	0	0	0
rs407283	6	31692970	1	0	1	89515	0.00111712	0	0.00111712
rs4073298	6	167775308	39	1	38	89477	0.0435676	0.00111712	0.0424505
rs407447	6	6175591	0	0	0	89516	0	0	0
rs4074617	6	3913630	0	0	0	89516	0	0	0
rs4074888	6	150790679	2	0	2	89514	0.00223424	0	0.00223424
rs4075043	6	106332614	1	1	0	89515	0.00111712	0.00111712	0
rs4075571	6	77903893	6	5	1	89510	0.00670271	0.00558559	0.00111712
rs4076540	6	24803787	0	0	0	89516	0	0	0
rs4077064	6	69144532	2	1	1	89514	0.00223424	0.00111712	0.00111712
rs4077196	6	167825895	55	1	54	89461	0.0614415	0.00111712	0.0603244
rs4077768	6	133377511	0	0	0	89516	0	0	0
rs408036	6	32974268	0	0	0	89516	0	0	0
rs4081563	6	29814364	4	2	2	89512	0.00446847	0.00223424	0.00223424
rs408265	6	2842425	3	0	3	89513	0.00335136	0	0.00335136
rs4082794	6	111352699	4	0	4	89512	0.00446847	0	0.00446847
rs4084090	6	31218835	4	1	3	89512	0.00446847	0.00111712	0.00335136
rs4085784	6	128702489	1	1	0	89515	0.00111712	0.00111712	0
rs408585	6	4656055	1	0	1	89515	0.00111712	0	0.00111712
rs408770	6	2842598	3	0	3	89513	0.00335136	0	0.00335136
rs409025	6	57098973	1	1	0	89515	0.00111712	0.00111712	0
rs409261	6	109312276	0	0	0	89516	0	0	0
rs409346	6	2842830	3	0	3	89513	0.00335136	0	0.00335136
rs409359	6	159944996	1	0	1	89515	0.00111712	0	0.00111712
rs4098859	6	29777199	2	0	2	89514	0.00223424	0	0.00223424
rs410173	6	1163541	6	0	6	89510	0.00670271	0	0.00670271
rs410909	6	29949168	1	1	0	89515	0.00111712	0.00111712	0
rs411136	6	33408542	0	0	0	89516	0	0	0
rs4112305	6	92321000	13	12	1	89503	0.0145225	0.0134054	0.00111712
rs4112793	6	102078690	1	0	1	89515	0.00111712	0	0.00111712
rs4112833	6	152629815	1	1	0	89515	0.00111712	0.00111712	0
rs411326	6	32211317	0	0	0	89516	0	0	0
rs411337	6	32077380	0	0	0	89516	0	0	0
rs4120910	6	102323696	1	0	1	89515	0.00111712	0	0.00111712
rs4121999	6	148105936	2	1	1	89514	0.00223424	0.00111712	0.00111712
rs4122014	6	148189157	1	0	1	89515	0.00111712	0	0.00111712
rs4122189	6	31167927	3	3	0	89513	0.00335136	0.00335136	0
rs4122190	6	31167852	3	3	0	89513	0.00335136	0.00335136	0
rs4122198	6	29745593	0	0	0	89516	0	0	0
rs412303	6	2854367	3	0	3	89513	0.00335136	0	0.00335136
rs41265371	6	170002323	2	0	2	89514	0.00223424	0	0.00223424
rs41265401	6	170176146	2	0	2	89514	0.00223424	0	0.00223424
rs412657	6	32211085	0	0	0	89516	0	0	0
rs41266323	6	168928393	25	1	24	89491	0.027928	0.00111712	0.0268108
rs41266745	6	74481186	4	1	3	89512	0.00446847	0.00111712	0.00335136
rs41266761	6	75797391	1	1	0	89515	0.00111712	0.00111712	0
rs41266821	6	26247198	2	0	2	89514	0.00223424	0	0.00223424
rs41267787	6	160229867	0	0	0	89516	0	0	0
rs41267789	6	160234796	0	0	0	89516	0	0	0
rs41267807	6	160952816	2	1	1	89514	0.00223424	0.00111712	0.00111712
rs41268014	6	33156845	0	0	0	89516	0	0	0
rs41268896	6	32070069	0	0	0	89516	0	0	0
rs41268905	6	32097611	0	0	0	89516	0	0	0
rs41269040	6	34386219	0	0	0	89516	0	0	0
rs41269323	6	76624538	7	3	4	89509	0.00781983	0.00335136	0.00446847
rs41270450	6	32017173	1	0	1	89515	0.00111712	0	0.00111712
rs41271271	6	42054758	0	0	0	89516	0	0	0
rs41271330	6	55639028	1	0	1	89515	0.00111712	0	0.00111712
rs41271617	6	86195033	0	0	0	89516	0	0	0
rs41271815	6	25472737	4	0	4	89512	0.00446847	0	0.00446847
rs41271862	6	56373536	0	0	0	89516	0	0	0
rs41272114	6	161006077	1	0	1	89515	0.00111712	0	0.00111712
rs41272591	6	30138853	0	0	0	89516	0	0	0
rs41273327	6	90384274	0	0	0	89516	0	0	0
rs41273880	6	53135449	1	0	1	89515	0.00111712	0	0.00111712
rs41273882	6	53517228	2	0	2	89514	0.00223424	0	0.00223424
rs41274912	6	43006408	0	0	0	89516	0	0	0
rs41275954	6	43323263	0	0	0	89516	0	0	0
rs41276062	6	54191686	2	0	2	89514	0.00223424	0	0.00223424
rs41285857	6	100895166	0	0	0	89516	0	0	0
rs41285871	6	147022227	2	0	2	89514	0.00223424	0	0.00223424
rs4128602	6	166615175	1	1	0	89515	0.00111712	0.00111712	0
rs41286152	6	132198511	7	6	1	89509	0.00781983	0.00670271	0.00111712
rs41286192	6	133118216	0	0	0	89516	0	0	0
rs41287226	6	32547279	3191	5	3186	86325	3.56473	0.00558559	3.55914
rs41287838	6	30931921	0	0	0	89516	0	0	0
rs41288013	6	135732649	1	1	0	89515	0.00111712	0.00111712	0
rs41288893	6	33091605	0	0	0	89516	0	0	0
rs4128997	6	110303618	0	0	0	89516	0	0	0
rs4129313	6	147015780	2	0	2	89514	0.00223424	0	0.00223424
rs4129373	6	3204821	8	6	2	89508	0.00893695	0.00670271	0.00223424
rs4129374	6	3204679	8	6	2	89508	0.00893695	0.00670271	0.00223424
rs41293883	6	31474820	0	0	0	89516	0	0	0
rs41294854	6	135401371	0	0	0	89516	0	0	0
rs41298395	6	132891756	0	0	0	89516	0	0	0
rs4129937	6	13023788	0	0	0	89516	0	0	0
rs41300837	6	2833232	3	0	3	89513	0.00335136	0	0.00335136
rs41302885	6	7583703	0	0	0	89516	0	0	0
rs4130441	6	104023932	5	3	2	89511	0.00558559	0.00335136	0.00223424
rs4130452	6	142361144	3	0	3	89513	0.00335136	0	0.00335136
rs413048	6	89903225	0	0	0	89516	0	0	0
rs41306045	6	117083172	0	0	0	89516	0	0	0
rs41311406	6	117894773	1	1	0	89515	0.00111712	0.00111712	0
rs413120	6	13280641	1	0	1	89515	0.00111712	0	0.00111712
rs41312309	6	34498328	2	0	2	89514	0.00223424	0	0.00223424
rs4131417	6	150829932	1	0	1	89515	0.00111712	0	0.00111712
rs4131501	6	145073793	0	0	0	89516	0	0	0
rs41317407	6	29032380	8	8	0	89508	0.00893695	0.00893695	0
rs41317759	6	29164579	22	21	1	89494	0.0245766	0.0234595	0.00111712
rs41317763	6	29175707	20	20	0	89496	0.0223424	0.0223424	0
rs41317779	6	29258245	4	4	0	89512	0.00446847	0.00446847	0
rs4132003	6	98090084	0	0	0	89516	0	0	0
rs4132691	6	69132263	2	1	1	89514	0.00223424	0.00111712	0.00111712
rs4133417	6	104004347	3	3	0	89513	0.00335136	0.00335136	0
rs41346150	6	80584152	0	0	0	89516	0	0	0
rs4134943	6	20483407	0	0	0	89516	0	0	0
rs4134958	6	20486506	0	0	0	89516	0	0	0
rs41350249	6	124601694	0	0	0	89516	0	0	0
rs41355746	6	32364052	16	16	0	89500	0.0178739	0.0178739	0
rs41360849	6	75162222	5	2	3	89511	0.00558559	0.00223424	0.00335136
rs41378447	6	22141745	0	0	0	89516	0	0	0
rs4140541	6	128567019	2	2	0	89514	0.00223424	0.00223424	0
rs4140634	6	119494199	0	0	0	89516	0	0	0
rs4141622	6	106897047	18	1	17	89498	0.0201081	0.00111712	0.018991
rs4141885	6	26157481	2	0	2	89514	0.00223424	0	0.00223424
rs4141937	6	41341253	0	0	0	89516	0	0	0
rs4142082	6	4383332	20	20	0	89496	0.0223424	0.0223424	0
rs4142130	6	125585733	1	0	1	89515	0.00111712	0	0.00111712
rs4142291	6	6082485	0	0	0	89516	0	0	0
rs4142334	6	67284077	21	21	0	89495	0.0234595	0.0234595	0
rs4142382	6	6964649	3	0	3	89513	0.00335136	0	0.00335136
rs4142714	6	17054240	1	0	1	89515	0.00111712	0	0.00111712
rs4143301	6	121844351	4	0	4	89512	0.00446847	0	0.00446847
rs4143332	6	31348365	0	0	0	89516	0	0	0
rs4143683	6	155544397	0	0	0	89516	0	0	0
rs4144129	6	25193064	4	0	4	89512	0.00446847	0	0.00446847
rs41441749	6	18791723	2	2	0	89514	0.00223424	0.00223424	0
rs4144260	6	19443752	0	0	0	89516	0	0	0
rs4144546	6	4915203	5	1	4	89511	0.00558559	0.00111712	0.00446847
rs41446449	6	124601412	0	0	0	89516	0	0	0
rs4144870	6	58504614	6	2	4	89510	0.00670271	0.00223424	0.00446847
rs4144885	6	94329838	9	5	4	89507	0.0100541	0.00558559	0.00446847
rs4145198	6	40351898	0	0	0	89516	0	0	0
rs4145199	6	40351841	0	0	0	89516	0	0	0
rs4145201	6	16899443	1	0	1	89515	0.00111712	0	0.00111712
rs4145202	6	16899120	1	0	1	89515	0.00111712	0	0.00111712
rs4145453	6	104503363	5	5	0	89511	0.00558559	0.00558559	0
rs414564	6	33004917	0	0	0	89516	0	0	0
rs4146690	6	1495954	1	0	1	89515	0.00111712	0	0.00111712
rs41472949	6	14864577	1	0	1	89515	0.00111712	0	0.00111712
rs41473150	6	27302765	0	0	0	89516	0	0	0
rs4148247	6	30539205	0	0	0	89516	0	0	0
rs414830	6	5452658	6	6	0	89510	0.00670271	0.00670271	0
rs41487948	6	167541185	1	1	0	89515	0.00111712	0.00111712	0
rs4148870	6	32806391	0	0	0	89516	0	0	0
rs4148871	6	32803316	0	0	0	89516	0	0	0
rs4148872	6	32802807	0	0	0	89516	0	0	0
rs4148874	6	32797488	0	0	0	89516	0	0	0
rs4148878	6	32822186	0	0	0	89516	0	0	0
rs4148879	6	32819478	0	0	0	89516	0	0	0
rs4148881	6	32818432	0	0	0	89516	0	0	0
rs4149352	6	3002238	4	2	2	89512	0.00446847	0.00223424	0.00223424
rs4149367	6	3015865	1	0	1	89515	0.00111712	0	0.00111712
rs4149369	6	3016130	1	0	1	89515	0.00111712	0	0.00111712
rs414956	6	149772848	2	0	2	89514	0.00223424	0	0.00223424
rs41498050	6	126409982	0	0	0	89516	0	0	0
rs41499949	6	148806133	2	1	1	89514	0.00223424	0.00111712	0.00111712
rs41504147	6	32373064	0	0	0	89516	0	0	0
rs4151648	6	31913075	1	0	1	89515	0.00111712	0	0.00111712
rs4151651	6	31915614	1	0	1	89515	0.00111712	0	0.00111712
rs4151657	6	31917540	1	0	1	89515	0.00111712	0	0.00111712
rs4151664	6	31920873	1	0	1	89515	0.00111712	0	0.00111712
rs4151667	6	31914024	1	0	1	89515	0.00111712	0	0.00111712
rs4151669	6	31915144	1	0	1	89515	0.00111712	0	0.00111712
rs4151672	6	31919830	1	0	1	89515	0.00111712	0	0.00111712
rs41529847	6	132435152	0	0	0	89516	0	0	0
rs41551515	6	32814902	0	0	0	89516	0	0	0
rs41557518	6	29796435	2	0	2	89514	0.00223424	0	0.00223424
rs41559915	6	31237275	1	0	1	89515	0.00111712	0	0.00111712
rs41561913	6	31238793	2	0	2	89514	0.00223424	0	0.00223424
rs41562016	6	33037045	0	0	0	89516	0	0	0
rs415890	6	167406633	1	1	0	89515	0.00111712	0.00111712	0
rs415929	6	32189032	0	0	0	89516	0	0	0
rs416145	6	94925228	17	15	2	89499	0.018991	0.0167568	0.00223424
rs416352	6	32207393	0	0	0	89516	0	0	0
rs416366	6	95034121	22	18	4	89494	0.0245766	0.0201081	0.00446847
rs417096	6	39727833	0	0	0	89516	0	0	0
rs417247	6	101715378	1	0	1	89515	0.00111712	0	0.00111712
rs417374	6	29518472	2	0	2	89514	0.00223424	0	0.00223424
rs417803	6	2845720	3	0	3	89513	0.00335136	0	0.00335136
rs419434	6	32986749	0	0	0	89516	0	0	0
rs419788	6	31928799	1	0	1	89515	0.00111712	0	0.00111712
rs419957	6	29505769	2	0	2	89514	0.00223424	0	0.00223424
rs420274	6	9026865	1	0	1	89515	0.00111712	0	0.00111712
rs420361	6	33555904	0	0	0	89516	0	0	0
rs421172	6	16401797	0	0	0	89516	0	0	0
rs421446	6	33174783	0	0	0	89516	0	0	0
rs421500	6	133228839	0	0	0	89516	0	0	0
rs422250	6	90599024	0	0	0	89516	0	0	0
rs422312	6	118905151	18	1	17	89498	0.0201081	0.00111712	0.018991
rs422343	6	29732430	0	0	0	89516	0	0	0
rs422951	6	32188383	0	0	0	89516	0	0	0
rs423209	6	32983474	0	0	0	89516	0	0	0
rs4235813	6	81270555	7	7	0	89509	0.00781983	0.00781983	0
rs4235835	6	88643072	1	0	1	89515	0.00111712	0	0.00111712
rs4235898	6	77266188	3	2	1	89513	0.00335136	0.00223424	0.00111712
rs4235928	6	161842844	25	23	2	89491	0.027928	0.0256937	0.00223424
rs4235951	6	166097078	1	1	0	89515	0.00111712	0.00111712	0
rs4235989	6	170793386	19	1	18	89497	0.0212253	0.00111712	0.0201081
rs4235993	6	19455877	0	0	0	89516	0	0	0
rs4235996	6	19468120	1	0	1	89515	0.00111712	0	0.00111712
rs4236059	6	38446877	2	2	0	89514	0.00223424	0.00223424	0
rs4236090	6	46956920	0	0	0	89516	0	0	0
rs4236102	6	51123503	2	0	2	89514	0.00223424	0	0.00223424
rs4236150	6	57273284	4	1	3	89512	0.00446847	0.00111712	0.00335136
rs4236170	6	17083865	1	0	1	89515	0.00111712	0	0.00111712
rs4236176	6	170070723	2	0	2	89514	0.00223424	0	0.00223424
rs423639	6	32987774	0	0	0	89516	0	0	0
rs423680	6	137850196	3	2	1	89513	0.00335136	0.00223424	0.00111712
rs423808	6	29949123	1	1	0	89515	0.00111712	0.00111712	0
rs4240579	6	99926888	0	0	0	89516	0	0	0
rs4240585	6	100480906	3	0	3	89513	0.00335136	0	0.00335136
rs424232	6	32208324	0	0	0	89516	0	0	0
rs4243461	6	139670131	1	1	0	89515	0.00111712	0.00111712	0
rs4243474	6	145096340	0	0	0	89516	0	0	0
rs424405	6	147797221	1	1	0	89515	0.00111712	0.00111712	0
rs4245528	6	106374235	1	1	0	89515	0.00111712	0.00111712	0
rs4248149	6	30767627	2	2	0	89514	0.00223424	0.00223424	0
rs4248153	6	31002527	1	0	1	89515	0.00111712	0	0.00111712
rs4248154	6	31002616	1	0	1	89515	0.00111712	0	0.00111712
rs4248158	6	31542533	0	0	0	89516	0	0	0
rs4248159	6	31542580	0	0	0	89516	0	0	0
rs4248160	6	31542693	0	0	0	89516	0	0	0
rs4248163	6	31542828	0	0	0	89516	0	0	0
rs4248166	6	32366421	16	16	0	89500	0.0178739	0.0178739	0
rs4248169	6	32728554	0	0	0	89516	0	0	0
rs4252120	6	161143608	2	0	2	89514	0.00223424	0	0.00223424
rs4252129	6	161152905	2	0	2	89514	0.00223424	0	0.00223424
rs4252187	6	161137790	2	0	2	89514	0.00223424	0	0.00223424
rs4254983	6	38517566	1	1	0	89515	0.00111712	0.00111712	0
rs4256444	6	156050029	0	0	0	89516	0	0	0
rs4256466	6	112781952	1	0	1	89515	0.00111712	0	0.00111712
rs4257855	6	40737189	0	0	0	89516	0	0	0
rs4263598	6	138317996	0	0	0	89516	0	0	0
rs4265000	6	77921902	6	5	1	89510	0.00670271	0.00558559	0.00111712
rs426595	6	29512482	2	0	2	89514	0.00223424	0	0.00223424
rs4266507	6	145118264	0	0	0	89516	0	0	0
rs4266524	6	2869600	1	0	1	89515	0.00111712	0	0.00111712
rs4267921	6	76933868	2	2	0	89514	0.00223424	0.00223424	0
rs4267976	6	110299522	0	0	0	89516	0	0	0
rs4267999	6	6381420	0	0	0	89516	0	0	0
rs427037	6	32212264	0	0	0	89516	0	0	0
rs4270819	6	104377656	4	2	2	89512	0.00446847	0.00223424	0.00223424
rs4272232	6	146563922	0	0	0	89516	0	0	0
rs4273705	6	148646106	1	0	1	89515	0.00111712	0	0.00111712
rs4273712	6	126964510	21	1	20	89495	0.0234595	0.00111712	0.0223424
rs4273729	6	32678597	4	3	1	89512	0.00446847	0.00335136	0.00111712
rs4279446	6	99608924	0	0	0	89516	0	0	0
rs4279480	6	32290927	4	0	4	89512	0.00446847	0	0.00446847
rs4280970	6	156017595	0	0	0	89516	0	0	0
rs4280976	6	141557573	60	2	58	89456	0.0670271	0.00223424	0.0647929
rs4281004	6	29769557	1	0	1	89515	0.00111712	0	0.00111712
rs4282401	6	15719924	0	0	0	89516	0	0	0
rs4282425	6	144761383	2	2	0	89514	0.00223424	0.00223424	0
rs4282438	6	33072172	0	0	0	89516	0	0	0
rs4285345	6	129359300	1	1	0	89515	0.00111712	0.00111712	0
rs4286817	6	32608821	3	0	3	89513	0.00335136	0	0.00335136
rs4286818	6	30781923	2	2	0	89514	0.00223424	0.00223424	0
rs4289633	6	22160802	1	0	1	89515	0.00111712	0	0.00111712
rs4289649	6	49046961	7	3	4	89509	0.00781983	0.00335136	0.00446847
rs4291081	6	67651221	2	1	1	89514	0.00223424	0.00111712	0.00111712
rs4291121	6	104230129	1	1	0	89515	0.00111712	0.00111712	0
rs4292501	6	168719924	32	1	31	89484	0.0357478	0.00111712	0.0346307
rs4293978	6	163410186	4	3	1	89512	0.00446847	0.00335136	0.00111712
rs4293988	6	31350380	0	0	0	89516	0	0	0
rs4294009	6	18106076	3	1	2	89513	0.00335136	0.00111712	0.00223424
rs429608	6	31930462	1	0	1	89515	0.00111712	0	0.00111712
rs429667	6	1232021	4	0	4	89512	0.00446847	0	0.00446847
rs4296859	6	77286870	3	2	1	89513	0.00335136	0.00223424	0.00111712
rs4296866	6	86279737	2	0	2	89514	0.00223424	0	0.00223424
rs4296871	6	92240790	13	12	1	89503	0.0145225	0.0134054	0.00111712
rs4298343	6	24607049	0	0	0	89516	0	0	0
rs429853	6	32187202	0	0	0	89516	0	0	0
rs429916	6	32978587	2	2	0	89514	0.00223424	0.00223424	0
rs4299803	6	161589159	0	0	0	89516	0	0	0
rs4299807	6	66528177	4	2	2	89512	0.00446847	0.00223424	0.00223424
rs4299873	6	8896028	1	0	1	89515	0.00111712	0	0.00111712
rs4302650	6	167663436	3	1	2	89513	0.00335136	0.00111712	0.00223424
rs430403	6	169426058	11	0	11	89505	0.0122883	0	0.0122883
rs4304190	6	142778912	0	0	0	89516	0	0	0
rs4305737	6	145051594	1	1	0	89515	0.00111712	0.00111712	0
rs430620	6	33017486	0	0	0	89516	0	0	0
rs4308545	6	40702482	0	0	0	89516	0	0	0
rs430916	6	32188099	0	0	0	89516	0	0	0
rs431060	6	5004596	9	1	8	89507	0.0100541	0.00111712	0.00893695
rs4312950	6	85276872	1	0	1	89515	0.00111712	0	0.00111712
rs4313034	6	29973925	2	2	0	89514	0.00223424	0.00223424	0
rs4314479	6	67654492	2	1	1	89514	0.00223424	0.00111712	0.00111712
rs4314511	6	154565335	0	0	0	89516	0	0	0
rs4316043	6	8951083	1	0	1	89515	0.00111712	0	0.00111712
rs4317403	6	40971173	0	0	0	89516	0	0	0
rs4317451	6	61891638	6	1	5	89510	0.00670271	0.00111712	0.00558559
rs4321802	6	89276396	3	0	3	89513	0.00335136	0	0.00335136
rs4321864	6	32399187	0	0	0	89516	0	0	0
rs4323318	6	150953184	1	0	1	89515	0.00111712	0	0.00111712
rs4324759	6	165678438	5	0	5	89511	0.00558559	0	0.00558559
rs4324798	6	28776117	1	1	0	89515	0.00111712	0.00111712	0
rs432518	6	14956881	1	0	1	89515	0.00111712	0	0.00111712
rs4326247	6	155346865	1	1	0	89515	0.00111712	0.00111712	0
rs432738	6	117576822	1	1	0	89515	0.00111712	0.00111712	0
rs4327730	6	30780936	2	2	0	89514	0.00223424	0.00223424	0
rs4329088	6	163395063	5	4	1	89511	0.00558559	0.00446847	0.00111712
rs4331981	6	13017916	0	0	0	89516	0	0	0
rs4332013	6	108339363	1	0	1	89515	0.00111712	0	0.00111712
rs4332019	6	31213413	3	0	3	89513	0.00335136	0	0.00335136
rs4333432	6	136340592	2	1	1	89514	0.00223424	0.00111712	0.00111712
rs4336470	6	105180785	1	1	0	89515	0.00111712	0.00111712	0
rs4337932	6	45860980	0	0	0	89516	0	0	0
rs4339504	6	467533	6	2	4	89510	0.00670271	0.00223424	0.00446847
rs4341022	6	138325071	0	0	0	89516	0	0	0
rs4341027	6	128307118	1	1	0	89515	0.00111712	0.00111712	0
rs4342436	6	155905387	0	0	0	89516	0	0	0
rs434310	6	95004561	20	17	3	89496	0.0223424	0.018991	0.00335136
rs4348331	6	153044949	1	0	1	89515	0.00111712	0	0.00111712
rs4348337	6	139017780	1	0	1	89515	0.00111712	0	0.00111712
rs434923	6	13283930	1	0	1	89515	0.00111712	0	0.00111712
rs4349787	6	85354880	1	0	1	89515	0.00111712	0	0.00111712
rs4349859	6	31365787	1213	191	1022	88303	1.35507	0.21337	1.1417
rs4351302	6	31176921	1	1	0	89515	0.00111712	0.00111712	0
rs4354137	6	68374696	3	3	0	89513	0.00335136	0.00335136	0
rs4354145	6	23236282	0	0	0	89516	0	0	0
rs435466	6	13284204	1	0	1	89515	0.00111712	0	0.00111712
rs4357160	6	149460966	1	0	1	89515	0.00111712	0	0.00111712
rs435766	6	29939852	1	1	0	89515	0.00111712	0.00111712	0
rs4363051	6	124332293	4	4	0	89512	0.00446847	0.00446847	0
rs436388	6	32186264	0	0	0	89516	0	0	0
rs4365924	6	41995361	0	0	0	89516	0	0	0
rs4365960	6	116137635	0	0	0	89516	0	0	0
rs4367393	6	150807451	1	0	1	89515	0.00111712	0	0.00111712
rs436845	6	32197736	0	0	0	89516	0	0	0
rs4368803	6	25410077	4	0	4	89512	0.00446847	0	0.00446847
rs436898	6	75945548	2	2	0	89514	0.00223424	0.00223424	0
rs4373347	6	67672896	2	1	1	89514	0.00223424	0.00111712	0.00111712
rs4373391	6	118341151	1	0	1	89515	0.00111712	0	0.00111712
rs4374807	6	166617246	1	1	0	89515	0.00111712	0.00111712	0
rs4377817	6	115088283	3	2	1	89513	0.00335136	0.00223424	0.00111712
rs4379275	6	10811678	1	1	0	89515	0.00111712	0.00111712	0
rs4379324	6	115170045	1	0	1	89515	0.00111712	0	0.00111712
rs4380753	6	57462391	0	0	0	89516	0	0	0
rs4380756	6	18072657	2	1	1	89514	0.00223424	0.00111712	0.00111712
rs4380795	6	119797568	5	5	0	89511	0.00558559	0.00558559	0
rs4382242	6	23230752	0	0	0	89516	0	0	0
rs4382270	6	96159101	0	0	0	89516	0	0	0
rs4382275	6	156141694	0	0	0	89516	0	0	0
rs4382278	6	156581815	0	0	0	89516	0	0	0
rs4383786	6	168624848	18	1	17	89498	0.0201081	0.00111712	0.018991
rs4383824	6	96070254	1	0	1	89515	0.00111712	0	0.00111712
rs438475	6	32186245	0	0	0	89516	0	0	0
rs438999	6	31928306	1	0	1	89515	0.00111712	0	0.00111712
rs4391233	6	83485920	5	0	5	89511	0.00558559	0	0.00558559
rs4391239	6	88601364	1	0	1	89515	0.00111712	0	0.00111712
rs4391275	6	150611385	2	0	2	89514	0.00223424	0	0.00223424
rs4391294	6	108090454	2	0	2	89514	0.00223424	0	0.00223424
rs4392700	6	162724247	238	87	151	89278	0.265874	0.0971893	0.168685
rs4392714	6	21523115	0	0	0	89516	0	0	0
rs439303	6	32208921	0	0	0	89516	0	0	0
rs439350	6	5083607	14	1	13	89502	0.0156397	0.00111712	0.0145225
rs4394225	6	156458742	0	0	0	89516	0	0	0
rs4394275	6	31318177	5	1	4	89511	0.00558559	0.00111712	0.00446847
rs4395708	6	67546906	1	1	0	89515	0.00111712	0.00111712	0
rs4398739	6	55428780	3	0	3	89513	0.00335136	0	0.00335136
rs4398755	6	156837207	0	0	0	89516	0	0	0
rs440163	6	18186547	2	1	1	89514	0.00223424	0.00111712	0.00111712
rs440169	6	32213788	0	0	0	89516	0	0	0
rs4403273	6	157453188	1	0	1	89515	0.00111712	0	0.00111712
rs440354	6	4560611	0	0	0	89516	0	0	0
rs440576	6	128109065	0	0	0	89516	0	0	0
rs4406273	6	31266090	19	1	18	89497	0.0212253	0.00111712	0.0201081
rs4407724	6	152683413	3	3	0	89513	0.00335136	0.00335136	0
rs4409177	6	25694491	2	0	2	89514	0.00223424	0	0.00223424
rs4410752	6	141835864	54	1	53	89462	0.0603244	0.00111712	0.0592073
rs441184	6	117599632	1	1	0	89515	0.00111712	0.00111712	0
rs441370	6	14950520	1	0	1	89515	0.00111712	0	0.00111712
rs441460	6	25548288	3	0	3	89513	0.00335136	0	0.00335136
rs4415146	6	41941980	0	0	0	89516	0	0	0
rs4415156	6	54164079	2	0	2	89514	0.00223424	0	0.00223424
rs441576	6	33008546	0	0	0	89516	0	0	0
rs4416661	6	67688283	1	1	0	89515	0.00111712	0.00111712	0
rs4416662	6	10338941	0	0	0	89516	0	0	0
rs4418214	6	31391401	1137	171	966	88379	1.27016	0.191027	1.07914
rs4422642	6	115061542	4	3	1	89512	0.00446847	0.00335136	0.00111712
rs4422662	6	6399783	0	0	0	89516	0	0	0
rs442391	6	31681289	1	0	1	89515	0.00111712	0	0.00111712
rs4424056	6	91845407	9	6	3	89507	0.0100541	0.00670271	0.00335136
rs4424066	6	32354428	0	0	0	89516	0	0	0
rs4424096	6	156122600	0	0	0	89516	0	0	0
rs4424102	6	133871529	0	0	0	89516	0	0	0
rs4428513	6	156247138	0	0	0	89516	0	0	0
rs4428528	6	32430362	0	0	0	89516	0	0	0
rs4429936	6	20527017	0	0	0	89516	0	0	0
rs4431442	6	100213515	0	0	0	89516	0	0	0
rs443198	6	32190406	0	0	0	89516	0	0	0
rs4432972	6	22760170	0	0	0	89516	0	0	0
rs4432983	6	96338498	0	0	0	89516	0	0	0
rs4432993	6	138027115	2	2	0	89514	0.00223424	0.00223424	0
rs4432996	6	148016380	2	1	1	89514	0.00223424	0.00111712	0.00111712
rs4434491	6	148613771	1	0	1	89515	0.00111712	0	0.00111712
rs4435981	6	32981682	0	0	0	89516	0	0	0
rs4437459	6	24856323	0	0	0	89516	0	0	0
rs4437491	6	133869809	0	0	0	89516	0	0	0
rs443861	6	7896491	0	0	0	89516	0	0	0
rs4438965	6	96089739	1	0	1	89515	0.00111712	0	0.00111712
rs4438975	6	134948543	1	0	1	89515	0.00111712	0	0.00111712
rs4440453	6	25409846	4	0	4	89512	0.00446847	0	0.00446847
rs4440469	6	17333338	0	0	0	89516	0	0	0
rs4440495	6	107906652	1	0	1	89515	0.00111712	0	0.00111712
rs444388	6	42315406	1	1	0	89515	0.00111712	0.00111712	0
rs4445045	6	41978412	0	0	0	89516	0	0	0
rs4445072	6	138914474	1	0	1	89515	0.00111712	0	0.00111712
rs444697	6	33575009	0	0	0	89516	0	0	0
rs444821	6	33004935	0	0	0	89516	0	0	0
rs444921	6	31932177	1	0	1	89515	0.00111712	0	0.00111712
rs4449626	6	10624071	11	11	0	89505	0.0122883	0.0122883	0
rs4449636	6	18148019	2	1	1	89514	0.00223424	0.00111712	0.00111712
rs4449641	6	151036450	1	0	1	89515	0.00111712	0	0.00111712
rs4449668	6	30211894	1	1	0	89515	0.00111712	0.00111712	0
rs4451128	6	24849666	0	0	0	89516	0	0	0
rs445150	6	29646879	0	0	0	89516	0	0	0
rs4455643	6	161852968	24	23	1	89492	0.0268108	0.0256937	0.00111712
rs4455659	6	24126285	0	0	0	89516	0	0	0
rs445573	6	119130805	1	1	0	89515	0.00111712	0.00111712	0
rs445704	6	32987207	0	0	0	89516	0	0	0
rs445711	6	5180888	7	3	4	89509	0.00781983	0.00335136	0.00446847
rs4457133	6	92537385	11	10	1	89505	0.0122883	0.0111712	0.00111712
rs4458704	6	150232879	1	0	1	89515	0.00111712	0	0.00111712
rs4458731	6	121542358	4	2	2	89512	0.00446847	0.00223424	0.00223424
rs446198	6	29507426	2	0	2	89514	0.00223424	0	0.00223424
rs4463239	6	166125295	1	1	0	89515	0.00111712	0.00111712	0
rs4463284	6	104359363	4	2	2	89512	0.00446847	0.00223424	0.00223424
rs4463302	6	31343667	1	0	1	89515	0.00111712	0	0.00111712
rs4464782	6	23112754	1	0	1	89515	0.00111712	0	0.00111712
rs4464817	6	138340676	0	0	0	89516	0	0	0
rs4464844	6	6394212	0	0	0	89516	0	0	0
rs4467806	6	115061572	4	3	1	89512	0.00446847	0.00335136	0.00111712
rs4469343	6	6988367	1	0	1	89515	0.00111712	0	0.00111712
rs4473876	6	141793547	55	1	54	89461	0.0614415	0.00111712	0.0603244
rs4473877	6	144780581	1	1	0	89515	0.00111712	0.00111712	0
rs4475333	6	102896943	1	0	1	89515	0.00111712	0	0.00111712
rs4475363	6	8905429	1	0	1	89515	0.00111712	0	0.00111712
rs4476873	6	30171881	0	0	0	89516	0	0	0
rs4478405	6	41927813	0	0	0	89516	0	0	0
rs4478433	6	158733887	0	0	0	89516	0	0	0
rs4479959	6	146905029	2	0	2	89514	0.00223424	0	0.00223424
rs4479968	6	104224562	1	1	0	89515	0.00111712	0.00111712	0
rs4481415	6	67646913	2	1	1	89514	0.00223424	0.00111712	0.00111712
rs4481419	6	42007571	0	0	0	89516	0	0	0
rs4481452	6	138872645	1	0	1	89515	0.00111712	0	0.00111712
rs448190	6	128127972	0	0	0	89516	0	0	0
rs4482957	6	68083343	2	2	0	89514	0.00223424	0.00223424	0
rs4482989	6	155246718	1	1	0	89515	0.00111712	0.00111712	0
rs4484531	6	155359624	1	1	0	89515	0.00111712	0.00111712	0
rs4484534	6	130078616	2	0	2	89514	0.00223424	0	0.00223424
rs4484552	6	110256120	8	8	0	89508	0.00893695	0.00893695	0
rs4486068	6	32980606	1	1	0	89515	0.00111712	0.00111712	0
rs448733	6	33003687	0	0	0	89516	0	0	0
rs4487603	6	129169909	2	2	0	89514	0.00223424	0.00223424	0
rs4487604	6	129973247	0	0	0	89516	0	0	0
rs4487609	6	131728258	18	6	12	89498	0.0201081	0.00670271	0.0134054
rs4489142	6	23288544	10	0	10	89506	0.0111712	0	0.0111712
rs4489167	6	153915549	2	0	2	89514	0.00223424	0	0.00223424
rs4489178	6	132902587	0	0	0	89516	0	0	0
rs4492206	6	156699608	0	0	0	89516	0	0	0
rs4492236	6	5954189	0	0	0	89516	0	0	0
rs449283	6	31937037	1	0	1	89515	0.00111712	0	0.00111712
rs449575	6	169470364	11	0	11	89505	0.0122883	0	0.0122883
rs449643	6	31936679	1	0	1	89515	0.00111712	0	0.00111712
rs449690	6	52838158	4	0	4	89512	0.00446847	0	0.00446847
rs4498353	6	52272574	1	0	1	89515	0.00111712	0	0.00111712
rs4498363	6	96042338	1	0	1	89515	0.00111712	0	0.00111712
rs4499950	6	145102336	0	0	0	89516	0	0	0
rs450238	6	93956769	4	2	2	89512	0.00446847	0.00223424	0.00223424
rs4502931	6	32380782	0	0	0	89516	0	0	0
rs4506052	6	96068852	1	0	1	89515	0.00111712	0	0.00111712
rs4506054	6	99621031	0	0	0	89516	0	0	0
rs4507599	6	18030178	1	0	1	89515	0.00111712	0	0.00111712
rs4507621	6	58772665	16	2	14	89500	0.0178739	0.00223424	0.0156397
rs450775	6	159951830	1	0	1	89515	0.00111712	0	0.00111712
rs4509122	6	55480911	3	0	3	89513	0.00335136	0	0.00335136
rs450996	6	104966905	2	2	0	89514	0.00223424	0.00223424	0
rs4510679	6	55329963	4	1	3	89512	0.00446847	0.00111712	0.00335136
rs4512245	6	129188482	1	1	0	89515	0.00111712	0.00111712	0
rs4513750	6	77226819	3	2	1	89513	0.00335136	0.00223424	0.00111712
rs4516946	6	96222778	0	0	0	89516	0	0	0
rs4516958	6	123371850	1	0	1	89515	0.00111712	0	0.00111712
rs451774	6	28502550	0	0	0	89516	0	0	0
rs4518462	6	75732084	1	1	0	89515	0.00111712	0.00111712	0
rs4518480	6	68054381	2	2	0	89514	0.00223424	0.00223424	0
rs4518506	6	96256984	0	0	0	89516	0	0	0
rs4518523	6	148646176	1	0	1	89515	0.00111712	0	0.00111712
rs4521619	6	159868031	1	0	1	89515	0.00111712	0	0.00111712
rs4521641	6	8927894	1	0	1	89515	0.00111712	0	0.00111712
rs4523069	6	67541144	1	1	0	89515	0.00111712	0.00111712	0
rs452599	6	115347920	2	0	2	89514	0.00223424	0	0.00223424
rs4526168	6	168065972	55	1	54	89461	0.0614415	0.00111712	0.0603244
rs4527674	6	162978403	100	34	66	89416	0.111712	0.037982	0.0737298
rs4527743	6	121916722	3	0	3	89513	0.00335136	0	0.00335136
rs452975	6	64625328	3	3	0	89513	0.00335136	0.00335136	0
rs4530901	6	106896650	18	1	17	89498	0.0201081	0.00111712	0.018991
rs4530903	6	32581889	0	0	0	89516	0	0	0
rs4530912	6	6817791	0	0	0	89516	0	0	0
rs453098	6	31691657	1	0	1	89515	0.00111712	0	0.00111712
rs4532461	6	129174561	2	2	0	89514	0.00223424	0.00223424	0
rs4532481	6	890165	5	0	5	89511	0.00558559	0	0.00558559
rs4534002	6	139575852	1	1	0	89515	0.00111712	0.00111712	0
rs453461	6	33018548	0	0	0	89516	0	0	0
rs453503	6	89900599	0	0	0	89516	0	0	0
rs4535586	6	120857815	0	0	0	89516	0	0	0
rs4535587	6	121225325	0	0	0	89516	0	0	0
rs453639	6	132049657	7	6	1	89509	0.00781983	0.00670271	0.00111712
rs453658	6	29519848	2	0	2	89514	0.00223424	0	0.00223424
rs4537110	6	88579382	1	0	1	89515	0.00111712	0	0.00111712
rs453779	6	32975381	0	0	0	89516	0	0	0
rs4538755	6	1698198	2	0	2	89514	0.00223424	0	0.00223424
rs4540279	6	125023343	1	0	1	89515	0.00111712	0	0.00111712
rs4540292	6	31317182	6	1	5	89510	0.00670271	0.00111712	0.00558559
rs4540297	6	82723807	3	2	1	89513	0.00335136	0.00223424	0.00111712
rs454165	6	165852979	4	4	0	89512	0.00446847	0.00446847	0
rs4541736	6	40689997	0	0	0	89516	0	0	0
rs454212	6	31934372	1	0	1	89515	0.00111712	0	0.00111712
rs4543367	6	31266767	20	1	19	89496	0.0223424	0.00111712	0.0212253
rs4543405	6	110795117	0	0	0	89516	0	0	0
rs4543420	6	6384148	0	0	0	89516	0	0	0
rs45455100	6	109802434	0	0	0	89516	0	0	0
rs454563	6	13295536	1	0	1	89515	0.00111712	0	0.00111712
rs45457399	6	42236197	0	0	0	89516	0	0	0
rs4546457	6	169334813	10	0	10	89506	0.0111712	0	0.0111712
rs45476600	6	53010463	1	0	1	89515	0.00111712	0	0.00111712
rs45484591	6	31918468	1	0	1	89515	0.00111712	0	0.00111712
rs454877	6	133611225	0	0	0	89516	0	0	0
rs454907	6	5476519	5	5	0	89511	0.00558559	0.00558559	0
rs4549598	6	168715141	32	1	31	89484	0.0357478	0.00111712	0.0346307
rs4549631	6	126966308	21	1	20	89495	0.0234595	0.00111712	0.0223424
rs4549637	6	132951990	0	0	0	89516	0	0	0
rs45506093	6	52861157	1	0	1	89515	0.00111712	0	0.00111712
rs4551140	6	74666559	5	1	4	89511	0.00558559	0.00111712	0.00446847
rs4551190	6	129222295	1	1	0	89515	0.00111712	0.00111712	0
rs45515398	6	43251118	0	0	0	89516	0	0	0
rs4552715	6	11174591	0	0	0	89516	0	0	0
rs4552752	6	123395428	1	0	1	89515	0.00111712	0	0.00111712
rs455567	6	33252115	0	0	0	89516	0	0	0
rs45560534	6	144258881	0	0	0	89516	0	0	0
rs45574234	6	144508563	0	0	0	89516	0	0	0
rs45582036	6	56469319	0	0	0	89516	0	0	0
rs45583737	6	33281504	0	0	0	89516	0	0	0
rs45589540	6	32902424	0	0	0	89516	0	0	0
rs4559098	6	156152920	0	0	0	89516	0	0	0
rs45591736	6	44254077	0	0	0	89516	0	0	0
rs45600936	6	31916707	1	0	1	89515	0.00111712	0	0.00111712
rs4560679	6	118360971	1	0	1	89515	0.00111712	0	0.00111712
rs4560685	6	5067324	13	1	12	89503	0.0145225	0.00111712	0.0134054
rs45610032	6	133015257	1	0	1	89515	0.00111712	0	0.00111712
rs4562143	6	57555011	6	0	6	89510	0.00670271	0	0.00670271
rs45626136	6	30313029	1	0	1	89515	0.00111712	0	0.00111712
rs45627337	6	51611592	2	2	0	89514	0.00223424	0.00223424	0
rs4566882	6	23126759	1	0	1	89515	0.00111712	0	0.00111712
rs4568449	6	36621143	0	0	0	89516	0	0	0
rs4569	6	31637807	1	0	1	89515	0.00111712	0	0.00111712
rs4569931	6	75752445	1	1	0	89515	0.00111712	0.00111712	0
rs457162	6	118535983	13	0	13	89503	0.0145225	0	0.0145225
rs4573069	6	38323745	6	6	0	89510	0.00670271	0.00670271	0
rs4573079	6	43934669	0	0	0	89516	0	0	0
rs4573120	6	30767947	2	2	0	89514	0.00223424	0.00223424	0
rs4574630	6	11618187	0	0	0	89516	0	0	0
rs4574656	6	148579721	1	0	1	89515	0.00111712	0	0.00111712
rs4576240	6	24596478	0	0	0	89516	0	0	0
rs4577780	6	19449616	0	0	0	89516	0	0	0
rs458017	6	111696091	4	0	4	89512	0.00446847	0	0.00446847
rs4580834	6	92253879	13	12	1	89503	0.0145225	0.0134054	0.00111712
rs4580839	6	66071980	4	1	3	89512	0.00446847	0.00111712	0.00335136
rs4582355	6	166140432	1	1	0	89515	0.00111712	0.00111712	0
rs4582403	6	144916421	1	1	0	89515	0.00111712	0.00111712	0
rs4585520	6	71916420	2	1	1	89514	0.00223424	0.00111712	0.00111712
rs458664	6	25055165	0	0	0	89516	0	0	0
rs4587177	6	17333372	0	0	0	89516	0	0	0
rs4590242	6	89913209	0	0	0	89516	0	0	0
rs4590306	6	119517983	0	0	0	89516	0	0	0
rs4591822	6	166623917	1	1	0	89515	0.00111712	0.00111712	0
rs4591850	6	38398803	6	6	0	89510	0.00670271	0.00670271	0
rs4591876	6	123549610	2	0	2	89514	0.00223424	0	0.00223424
rs4593368	6	17080712	1	0	1	89515	0.00111712	0	0.00111712
rs459393	6	95049615	22	18	4	89494	0.0245766	0.0201081	0.00446847
rs4596451	6	169338671	10	0	10	89506	0.0111712	0	0.0111712
rs4598028	6	74676187	5	1	4	89511	0.00558559	0.00111712	0.00446847
rs4598095	6	139023312	1	0	1	89515	0.00111712	0	0.00111712
rs4599643	6	55948620	10	10	0	89506	0.0111712	0.0111712	0
rs4599661	6	154767808	1	0	1	89515	0.00111712	0	0.00111712
rs4599663	6	156140443	0	0	0	89516	0	0	0
rs4601099	6	167813955	43	1	42	89473	0.0480361	0.00111712	0.046919
rs4601122	6	23434397	9	1	8	89507	0.0100541	0.00111712	0.00893695
rs4601174	6	110174645	0	0	0	89516	0	0	0
rs4604297	6	110209191	0	0	0	89516	0	0	0
rs4605911	6	132912612	0	0	0	89516	0	0	0
rs4607439	6	96214015	0	0	0	89516	0	0	0
rs4607479	6	8933373	1	0	1	89515	0.00111712	0	0.00111712
rs4609007	6	166220895	1	1	0	89515	0.00111712	0.00111712	0
rs4610553	6	23169077	1	0	1	89515	0.00111712	0	0.00111712
rs4610554	6	24827691	0	0	0	89516	0	0	0
rs4610580	6	154663365	0	0	0	89516	0	0	0
rs4612182	6	138336137	0	0	0	89516	0	0	0
rs461473	6	160543562	0	0	0	89516	0	0	0
rs4615376	6	13071073	0	0	0	89516	0	0	0
rs4615435	6	4762001	0	0	0	89516	0	0	0
rs461856	6	95058432	22	18	4	89494	0.0245766	0.0201081	0.00446847
rs4623240	6	51382261	1	0	1	89515	0.00111712	0	0.00111712
rs4624888	6	123434838	1	0	1	89515	0.00111712	0	0.00111712
rs462628	6	95062264	22	18	4	89494	0.0245766	0.0201081	0.00446847
rs4626463	6	105599671	2	0	2	89514	0.00223424	0	0.00223424
rs4629675	6	47187915	0	0	0	89516	0	0	0
rs4631292	6	96287987	0	0	0	89516	0	0	0
rs4632888	6	32426873	0	0	0	89516	0	0	0
rs4634439	6	26598004	0	0	0	89516	0	0	0
rs4634489	6	158035010	0	0	0	89516	0	0	0
rs4636058	6	118424094	9	0	9	89507	0.0100541	0	0.0100541
rs4639372	6	110892505	0	0	0	89516	0	0	0
rs4640872	6	165275034	3	1	2	89513	0.00335136	0.00111712	0.00223424
rs4642445	6	162250904	53	13	40	89463	0.0592073	0.0145225	0.0446847
rs4642516	6	32657543	0	0	0	89516	0	0	0
rs464367	6	33244641	0	0	0	89516	0	0	0
rs4644056	6	44776136	1	0	1	89515	0.00111712	0	0.00111712
rs4645434	6	152665261	3	3	0	89513	0.00335136	0.00335136	0
rs4646239	6	160646232	0	0	0	89516	0	0	0
rs4646284	6	160581543	2	0	2	89514	0.00223424	0	0.00223424
rs4646925	6	34852546	4	0	4	89512	0.00446847	0	0.00446847
rs4646949	6	34845449	4	0	4	89512	0.00446847	0	0.00446847
rs4647187	6	31549357	0	0	0	89516	0	0	0
rs4647198	6	31542335	0	0	0	89516	0	0	0
rs465506	6	33359008	0	0	0	89516	0	0	0
rs465666	6	33215902	0	0	0	89516	0	0	0
rs465969	6	111655530	4	0	4	89512	0.00446847	0	0.00446847
rs4678	6	30893941	0	0	0	89516	0	0	0
rs4706090	6	80027915	0	0	0	89516	0	0	0
rs4706352	6	90609718	0	0	0	89516	0	0	0
rs4706494	6	72580090	1	0	1	89515	0.00111712	0	0.00111712
rs4706586	6	75484531	1	1	0	89515	0.00111712	0.00111712	0
rs4706623	6	77291161	3	2	1	89513	0.00335136	0.00223424	0.00111712
rs4706636	6	77566201	2	1	1	89514	0.00223424	0.00111712	0.00111712
rs4706665	6	69534107	1	0	1	89515	0.00111712	0	0.00111712
rs4706767	6	80012425	0	0	0	89516	0	0	0
rs4706776	6	80054021	0	0	0	89516	0	0	0
rs4706882	6	81900828	5	2	3	89511	0.00558559	0.00223424	0.00335136
rs4706916	6	82692160	3	2	1	89513	0.00335136	0.00223424	0.00111712
rs4707029	6	84736025	0	0	0	89516	0	0	0
rs4707076	6	85334029	1	0	1	89515	0.00111712	0	0.00111712
rs4707082	6	85342772	1	0	1	89515	0.00111712	0	0.00111712
rs4707103	6	85674483	2	0	2	89514	0.00223424	0	0.00223424
rs4707125	6	85834695	1	0	1	89515	0.00111712	0	0.00111712
rs4707190	6	86049040	1	0	1	89515	0.00111712	0	0.00111712
rs4707202	6	86091724	0	0	0	89516	0	0	0
rs4707265	6	86976150	6	4	2	89510	0.00670271	0.00446847	0.00223424
rs4707364	6	88097764	1	0	1	89515	0.00111712	0	0.00111712
rs4707441	6	88903855	0	0	0	89516	0	0	0
rs4707477	6	89208252	1	0	1	89515	0.00111712	0	0.00111712
rs4707529	6	89918562	0	0	0	89516	0	0	0
rs4707626	6	70797121	1	0	1	89515	0.00111712	0	0.00111712
rs4707643	6	91405684	2	0	2	89514	0.00223424	0	0.00223424
rs4707671	6	92009946	20	17	3	89496	0.0223424	0.018991	0.00335136
rs4707683	6	92363050	12	11	1	89504	0.0134054	0.0122883	0.00111712
rs4707685	6	92388426	11	10	1	89505	0.0122883	0.0111712	0.00111712
rs4707686	6	92417950	12	11	1	89504	0.0134054	0.0122883	0.00111712
rs4707715	6	92751129	9	8	1	89507	0.0100541	0.00893695	0.00111712
rs4707795	6	94054868	2	0	2	89514	0.00223424	0	0.00223424
rs4707820	6	94774656	16	9	7	89500	0.0178739	0.0100541	0.00781983
rs4707917	6	72247218	1	0	1	89515	0.00111712	0	0.00111712
rs4708000	6	73544735	0	0	0	89516	0	0	0
rs4708093	6	74538823	6	1	5	89510	0.00670271	0.00111712	0.00558559
rs4708108	6	74679386	5	1	4	89511	0.00558559	0.00111712	0.00446847
rs4708116	6	74781080	5	1	4	89511	0.00558559	0.00111712	0.00446847
rs4708162	6	75442991	1	1	0	89515	0.00111712	0.00111712	0
rs4708201	6	76662813	4	2	2	89512	0.00446847	0.00223424	0.00223424
rs4708205	6	76730285	5	2	3	89511	0.00558559	0.00223424	0.00335136
rs4708413	6	169520140	11	0	11	89505	0.0122883	0	0.0122883
rs4708459	6	168760569	33	1	32	89483	0.0368649	0.00111712	0.0357478
rs4708493	6	169175214	7	1	6	89509	0.00781983	0.00111712	0.00670271
rs4708498	6	168165511	63	1	62	89453	0.0703785	0.00111712	0.0692614
rs4708499	6	169228159	15	0	15	89501	0.0167568	0	0.0167568
rs4708500	6	169229013	15	0	15	89501	0.0167568	0	0.0167568
rs4708508	6	169265795	11	0	11	89505	0.0122883	0	0.0122883
rs4708617	6	168389858	424	1	423	89092	0.473658	0.00111712	0.472541
rs4708627	6	168433040	449	1	448	89067	0.501586	0.00111712	0.500469
rs4708628	6	168433319	448	1	447	89068	0.500469	0.00111712	0.499352
rs4708647	6	168513790	501	1	500	89015	0.559676	0.00111712	0.558559
rs4708658	6	168526770	510	1	509	89006	0.569731	0.00111712	0.568613
rs4708660	6	168526858	510	1	509	89006	0.569731	0.00111712	0.568613
rs4708711	6	168695345	32	1	31	89484	0.0357478	0.00111712	0.0346307
rs4708745	6	168911620	25	1	24	89491	0.027928	0.00111712	0.0268108
rs4708771	6	167719445	16	1	15	89500	0.0178739	0.00111712	0.0167568
rs4708831	6	159893829	1	0	1	89515	0.00111712	0	0.00111712
rs4708849	6	160241959	0	0	0	89516	0	0	0
rs4708866	6	158022745	0	0	0	89516	0	0	0
rs4708942	6	162602454	95	65	30	89421	0.106126	0.0726127	0.0335136
rs4708988	6	163724052	0	0	0	89516	0	0	0
rs4708990	6	163725498	0	0	0	89516	0	0	0
rs4709015	6	164195636	5	0	5	89511	0.00558559	0	0.00558559
rs4709025	6	164362709	5	0	5	89511	0.00558559	0	0.00558559
rs4709033	6	164459140	5	0	5	89511	0.00558559	0	0.00558559
rs4709050	6	164973867	7	1	6	89509	0.00781983	0.00111712	0.00670271
rs4709088	6	166090378	1	1	0	89515	0.00111712	0.00111712	0
rs4709090	6	166184203	1	1	0	89515	0.00111712	0.00111712	0
rs4709103	6	166609674	1	1	0	89515	0.00111712	0.00111712	0
rs4709111	6	166751690	1	1	0	89515	0.00111712	0.00111712	0
rs4709122	6	166987743	1	1	0	89515	0.00111712	0.00111712	0
rs4709135	6	167270834	1	1	0	89515	0.00111712	0.00111712	0
rs4709149	6	167545247	1	1	0	89515	0.00111712	0.00111712	0
rs4709150	6	158698463	1	0	1	89515	0.00111712	0	0.00111712
rs4709160	6	167714900	22	1	21	89494	0.0245766	0.00111712	0.0234595
rs4709243	6	157854806	102	0	102	89414	0.113946	0	0.113946
rs4709320	6	159857266	1	0	1	89515	0.00111712	0	0.00111712
rs4709323	6	159862261	1	0	1	89515	0.00111712	0	0.00111712
rs4709324	6	159863163	1	0	1	89515	0.00111712	0	0.00111712
rs4709364	6	160161225	0	0	0	89516	0	0	0
rs4709391	6	160458757	1	0	1	89515	0.00111712	0	0.00111712
rs4709393	6	160472032	1	0	1	89515	0.00111712	0	0.00111712
rs4709408	6	160625231	1	0	1	89515	0.00111712	0	0.00111712
rs4709505	6	161667129	6	0	6	89510	0.00670271	0	0.00670271
rs4709517	6	161839781	25	23	2	89491	0.027928	0.0256937	0.00223424
rs4709531	6	161900199	26	23	3	89490	0.0290451	0.0256937	0.00335136
rs4709544	6	158152456	0	0	0	89516	0	0	0
rs4709566	6	162489533	70	37	33	89446	0.0781983	0.0413334	0.0368649
rs4709612	6	162875706	219	35	184	89297	0.244649	0.0390992	0.20555
rs4709618	6	162886656	225	35	190	89291	0.251352	0.0390992	0.212253
rs4709704	6	163758941	0	0	0	89516	0	0	0
rs4709725	6	164008408	3	0	3	89513	0.00335136	0	0.00335136
rs4709741	6	164092291	5	0	5	89511	0.00558559	0	0.00558559
rs4709784	6	164298195	5	0	5	89511	0.00558559	0	0.00558559
rs4709790	6	164312470	5	0	5	89511	0.00558559	0	0.00558559
rs4709792	6	164316375	5	0	5	89511	0.00558559	0	0.00558559
rs4709793	6	164324250	5	0	5	89511	0.00558559	0	0.00558559
rs4709802	6	164402861	5	0	5	89511	0.00558559	0	0.00558559
rs4709816	6	164441635	5	0	5	89511	0.00558559	0	0.00558559
rs4709819	6	164463355	5	0	5	89511	0.00558559	0	0.00558559
rs4709927	6	165673747	5	0	5	89511	0.00558559	0	0.00558559
rs4709953	6	165993354	1	1	0	89515	0.00111712	0.00111712	0
rs4709988	6	166231777	1	1	0	89515	0.00111712	0.00111712	0
rs4709991	6	166299569	1	1	0	89515	0.00111712	0.00111712	0
rs4710024	6	166613351	1	1	0	89515	0.00111712	0.00111712	0
rs4710044	6	166822308	1	1	0	89515	0.00111712	0.00111712	0
rs4710059	6	166910553	1	1	0	89515	0.00111712	0.00111712	0
rs4710081	6	167122054	1	1	0	89515	0.00111712	0.00111712	0
rs4710181	6	167513998	1	1	0	89515	0.00111712	0.00111712	0
rs4710188	6	167555155	1	1	0	89515	0.00111712	0.00111712	0
rs4710283	6	65506077	22	19	3	89494	0.0245766	0.0212253	0.00335136
rs4710286	6	65520297	22	19	3	89494	0.0245766	0.0212253	0.00335136
rs4710306	6	66700271	3	1	2	89513	0.00335136	0.00111712	0.00223424
rs4710390	6	63665146	4	0	4	89512	0.00446847	0	0.00446847
rs4710491	6	62507189	4	2	2	89512	0.00446847	0.00223424	0.00223424
rs4710520	6	66178480	3	1	2	89513	0.00335136	0.00111712	0.00223424
rs4710525	6	66214813	3	1	2	89513	0.00335136	0.00111712	0.00223424
rs4710610	6	67189717	22	21	1	89494	0.0245766	0.0234595	0.00111712
rs4710624	6	67462564	19	19	0	89497	0.0212253	0.0212253	0
rs4710728	6	170777087	19	1	18	89497	0.0212253	0.00111712	0.0201081
rs4710834	6	170797485	20	1	19	89496	0.0223424	0.00111712	0.0212253
rs4710944	6	20744727	1	0	1	89515	0.00111712	0	0.00111712
rs4710948	6	10305925	0	0	0	89516	0	0	0
rs4710983	6	21734202	0	0	0	89516	0	0	0
rs4710988	6	21827710	0	0	0	89516	0	0	0
rs4710998	6	10433825	1	1	0	89515	0.00111712	0.00111712	0
rs4711091	6	25674509	2	0	2	89514	0.00223424	0	0.00223424
rs4711122	6	26758479	1	1	0	89515	0.00111712	0.00111712	0
rs4711171	6	11074347	0	0	0	89516	0	0	0
rs4711180	6	11121710	0	0	0	89516	0	0	0
rs4711206	6	29987184	16	1	15	89500	0.0178739	0.00111712	0.0167568
rs4711209	6	30047403	0	0	0	89516	0	0	0
rs4711211	6	30162809	0	0	0	89516	0	0	0
rs4711232	6	30768412	3	2	1	89513	0.00335136	0.00223424	0.00111712
rs4711233	6	30768426	3	2	1	89513	0.00335136	0.00223424	0.00111712
rs4711240	6	30773239	3	2	1	89513	0.00335136	0.00223424	0.00111712
rs4711250	6	30930270	0	0	0	89516	0	0	0
rs4711251	6	11321650	0	0	0	89516	0	0	0
rs4711253	6	31007081	2	1	1	89514	0.00223424	0.00111712	0.00111712
rs4711269	6	31354819	0	0	0	89516	0	0	0
rs4711274	6	31583166	0	0	0	89516	0	0	0
rs4711289	6	11437537	0	0	0	89516	0	0	0
rs4711312	6	32814659	0	0	0	89516	0	0	0
rs4711313	6	32979746	2	2	0	89514	0.00223424	0.00223424	0
rs4711332	6	33595399	0	0	0	89516	0	0	0
rs4711336	6	33659046	0	0	0	89516	0	0	0
rs4711363	6	33852948	0	0	0	89516	0	0	0
rs4711374	6	34015765	0	0	0	89516	0	0	0
rs4711432	6	11799148	0	0	0	89516	0	0	0
rs4711453	6	36439391	0	0	0	89516	0	0	0
rs4711516	6	9427486	0	0	0	89516	0	0	0
rs4711553	6	38609500	0	0	0	89516	0	0	0
rs4711584	6	39154218	1	0	1	89515	0.00111712	0	0.00111712
rs4711608	6	39973006	1	0	1	89515	0.00111712	0	0.00111712
rs4711666	6	41220080	0	0	0	89516	0	0	0
rs4711668	6	41246473	0	0	0	89516	0	0	0
rs4711703	6	41999125	0	0	0	89516	0	0	0
rs4711710	6	42138533	1	0	1	89515	0.00111712	0	0.00111712
rs4711717	6	42285496	1	1	0	89515	0.00111712	0.00111712	0
rs4711724	6	42506378	0	0	0	89516	0	0	0
rs4711749	6	43694823	0	0	0	89516	0	0	0
rs4711760	6	43995668	0	0	0	89516	0	0	0
rs4711777	6	44154325	0	0	0	89516	0	0	0
rs4711786	6	44524429	1	0	1	89515	0.00111712	0	0.00111712
rs4711788	6	44525215	1	0	1	89515	0.00111712	0	0.00111712
rs4711987	6	51789589	0	0	0	89516	0	0	0
rs4712002	6	52222164	1	0	1	89515	0.00111712	0	0.00111712
rs4712006	6	52245415	1	0	1	89515	0.00111712	0	0.00111712
rs4712036	6	53420503	2	0	2	89514	0.00223424	0	0.00223424
rs4712040	6	53536125	2	0	2	89514	0.00223424	0	0.00223424
rs4712099	6	55055198	2	0	2	89514	0.00223424	0	0.00223424
rs4712108	6	55545768	3	0	3	89513	0.00335136	0	0.00335136
rs4712257	6	15792723	0	0	0	89516	0	0	0
rs4712322	6	18006061	1	0	1	89515	0.00111712	0	0.00111712
rs4712335	6	18439027	0	0	0	89516	0	0	0
rs4712397	6	19439845	0	0	0	89516	0	0	0
rs4712416	6	10180565	0	0	0	89516	0	0	0
rs4712423	6	19660872	0	0	0	89516	0	0	0
rs4712447	6	20062778	0	0	0	89516	0	0	0
rs4712449	6	10235805	0	0	0	89516	0	0	0
rs4712456	6	10243858	0	0	0	89516	0	0	0
rs4712460	6	20182185	0	0	0	89516	0	0	0
rs4712463	6	20204711	0	0	0	89516	0	0	0
rs4712466	6	20256879	0	0	0	89516	0	0	0
rs4712480	6	20299481	0	0	0	89516	0	0	0
rs4712523	6	20657564	2	0	2	89514	0.00223424	0	0.00223424
rs4712524	6	20657865	2	0	2	89514	0.00223424	0	0.00223424
rs4712557	6	10313354	0	0	0	89516	0	0	0
rs4712573	6	20966438	1	0	1	89515	0.00111712	0	0.00111712
rs4712585	6	21108114	1	0	1	89515	0.00111712	0	0.00111712
rs4712619	6	21517321	0	0	0	89516	0	0	0
rs4712624	6	21693152	0	0	0	89516	0	0	0
rs4712642	6	21883677	0	0	0	89516	0	0	0
rs4712648	6	21998490	2	0	2	89514	0.00223424	0	0.00223424
rs4712653	6	22125964	0	0	0	89516	0	0	0
rs4712775	6	10598086	20	20	0	89496	0.0223424	0.0223424	0
rs4712802	6	10642259	10	10	0	89506	0.0111712	0.0111712	0
rs4712827	6	10686061	9	9	0	89507	0.0100541	0.0100541	0
rs4712872	6	24990786	0	0	0	89516	0	0	0
rs4712901	6	25229450	4	0	4	89512	0.00446847	0	0.00446847
rs4712908	6	25320920	4	0	4	89512	0.00446847	0	0.00446847
rs4712969	6	25764192	1	0	1	89515	0.00111712	0	0.00111712
rs4712990	6	26413744	1	0	1	89515	0.00111712	0	0.00111712
rs4713064	6	10923522	0	0	0	89516	0	0	0
rs4713073	6	27192551	0	0	0	89516	0	0	0
rs4713103	6	10969141	0	0	0	89516	0	0	0
rs4713120	6	27721835	2	0	2	89514	0.00223424	0	0.00223424
rs4713169	6	11084554	0	0	0	89516	0	0	0
rs4713190	6	28942833	6	3	3	89510	0.00670271	0.00335136	0.00335136
rs4713191	6	28943869	6	3	3	89510	0.00670271	0.00335136	0.00335136
rs4713201	6	29067263	12	12	0	89504	0.0134054	0.0134054	0
rs4713240	6	29710726	0	0	0	89516	0	0	0
rs4713243	6	29720961	0	0	0	89516	0	0	0
rs4713266	6	11219030	0	0	0	89516	0	0	0
rs4713274	6	29937493	2	2	0	89514	0.00223424	0.00223424	0
rs4713282	6	11227969	0	0	0	89516	0	0	0
rs4713293	6	30102415	0	0	0	89516	0	0	0
rs4713305	6	30252836	0	0	0	89516	0	0	0
rs4713309	6	30258708	0	0	0	89516	0	0	0
rs4713310	6	30271792	0	0	0	89516	0	0	0
rs4713311	6	30272221	0	0	0	89516	0	0	0
rs4713327	6	30383768	1	0	1	89515	0.00111712	0	0.00111712
rs4713328	6	30383876	1	0	1	89515	0.00111712	0	0.00111712
rs4713340	6	30599702	0	0	0	89516	0	0	0
rs4713346	6	30631063	0	0	0	89516	0	0	0
rs4713358	6	30716117	1	1	0	89515	0.00111712	0.00111712	0
rs4713372	6	30770778	3	2	1	89513	0.00335136	0.00223424	0.00111712
rs4713376	6	30773314	3	2	1	89513	0.00335136	0.00223424	0.00111712
rs4713379	6	11305230	0	0	0	89516	0	0	0
rs4713380	6	30785273	2	2	0	89514	0.00223424	0.00223424	0
rs4713382	6	30787175	2	2	0	89514	0.00223424	0.00223424	0
rs4713383	6	30787241	2	2	0	89514	0.00223424	0.00223424	0
rs4713389	6	30790604	2	2	0	89514	0.00223424	0.00223424	0
rs4713390	6	30791971	2	2	0	89514	0.00223424	0.00223424	0
rs4713391	6	30792235	2	2	0	89514	0.00223424	0.00223424	0
rs4713411	6	30987176	1	0	1	89515	0.00111712	0	0.00111712
rs4713419	6	30993236	2	0	2	89514	0.00223424	0	0.00223424
rs4713422	6	30999902	1	0	1	89515	0.00111712	0	0.00111712
rs4713424	6	31002742	1	0	1	89515	0.00111712	0	0.00111712
rs4713427	6	31020928	1	0	1	89515	0.00111712	0	0.00111712
rs4713429	6	31021017	1	0	1	89515	0.00111712	0	0.00111712
rs4713432	6	11333684	0	0	0	89516	0	0	0
rs4713436	6	31084639	2	2	0	89514	0.00223424	0.00223424	0
rs4713438	6	31146846	0	0	0	89516	0	0	0
rs4713447	6	31162963	2	2	0	89514	0.00223424	0.00223424	0
rs4713460	6	31347798	0	0	0	89516	0	0	0
rs4713462	6	31347816	0	0	0	89516	0	0	0
rs4713466	6	31435869	1158	170	988	88358	1.29362	0.18991	1.10371
rs4713479	6	31688799	1	0	1	89515	0.00111712	0	0.00111712
rs4713488	6	31762311	0	0	0	89516	0	0	0
rs4713491	6	11415271	0	0	0	89516	0	0	0
rs4713505	6	32105001	0	0	0	89516	0	0	0
rs4713506	6	32113980	0	0	0	89516	0	0	0
rs4713518	6	32257337	1	0	1	89515	0.00111712	0	0.00111712
rs4713527	6	11461202	0	0	0	89516	0	0	0
rs4713586	6	32659582	0	0	0	89516	0	0	0
rs4713599	6	32811530	0	0	0	89516	0	0	0
rs4713600	6	32822858	0	0	0	89516	0	0	0
rs4713603	6	32979609	2	2	0	89514	0.00223424	0.00223424	0
rs4713604	6	32979770	2	2	0	89514	0.00223424	0.00223424	0
rs4713610	6	33107955	0	0	0	89516	0	0	0
rs4713614	6	33127987	157	0	157	89359	0.175388	0	0.175388
rs4713670	6	33699882	1	0	1	89515	0.00111712	0	0.00111712
rs4713691	6	33790415	2	1	1	89514	0.00223424	0.00111712	0.00111712
rs4713693	6	33817929	1	0	1	89515	0.00111712	0	0.00111712
rs4713711	6	33846143	0	0	0	89516	0	0	0
rs4713755	6	34135235	1	0	1	89515	0.00111712	0	0.00111712
rs4713805	6	34472007	2	0	2	89514	0.00223424	0	0.00223424
rs4713856	6	11761177	0	0	0	89516	0	0	0
rs4713858	6	35402785	0	0	0	89516	0	0	0
rs4713859	6	35406153	0	0	0	89516	0	0	0
rs4713871	6	35439073	0	0	0	89516	0	0	0
rs4713872	6	35448402	0	0	0	89516	0	0	0
rs4713939	6	36209623	0	0	0	89516	0	0	0
rs4713942	6	36227308	0	0	0	89516	0	0	0
rs4713956	6	36275458	0	0	0	89516	0	0	0
rs4713989	6	36604198	0	0	0	89516	0	0	0
rs4714043	6	37169627	0	0	0	89516	0	0	0
rs4714084	6	37585221	0	0	0	89516	0	0	0
rs4714089	6	37610904	0	0	0	89516	0	0	0
rs4714099	6	37669682	0	0	0	89516	0	0	0
rs4714180	6	38754040	0	0	0	89516	0	0	0
rs4714198	6	38877605	0	0	0	89516	0	0	0
rs4714199	6	38891068	0	0	0	89516	0	0	0
rs4714207	6	38983698	1	1	0	89515	0.00111712	0.00111712	0
rs4714209	6	39023359	1	1	0	89515	0.00111712	0.00111712	0
rs4714225	6	39191566	2	0	2	89514	0.00223424	0	0.00223424
rs4714258	6	39530118	1	1	0	89515	0.00111712	0.00111712	0
rs4714273	6	39810466	0	0	0	89516	0	0	0
rs4714340	6	12255290	0	0	0	89516	0	0	0
rs4714348	6	40412733	0	0	0	89516	0	0	0
rs4714358	6	40641396	0	0	0	89516	0	0	0
rs4714431	6	41168337	0	0	0	89516	0	0	0
rs4714432	6	41171314	0	0	0	89516	0	0	0
rs4714455	6	41350821	0	0	0	89516	0	0	0
rs4714469	6	12366819	0	0	0	89516	0	0	0
rs4714501	6	41619363	0	0	0	89516	0	0	0
rs4714506	6	41650400	1	0	1	89515	0.00111712	0	0.00111712
rs4714520	6	41913778	0	0	0	89516	0	0	0
rs4714552	6	41991061	0	0	0	89516	0	0	0
rs4714572	6	42099371	0	0	0	89516	0	0	0
rs4714598	6	42282393	1	1	0	89515	0.00111712	0.00111712	0
rs4714657	6	12523257	0	0	0	89516	0	0	0
rs4714684	6	43396856	0	0	0	89516	0	0	0
rs4714694	6	43689402	0	0	0	89516	0	0	0
rs4714696	6	43719993	0	0	0	89516	0	0	0
rs4714708	6	43852907	0	0	0	89516	0	0	0
rs4714709	6	43853136	0	0	0	89516	0	0	0
rs4714729	6	43942389	0	0	0	89516	0	0	0
rs4714732	6	44000031	0	0	0	89516	0	0	0
rs4714776	6	44282316	0	0	0	89516	0	0	0
rs4714804	6	44600814	1	0	1	89515	0.00111712	0	0.00111712
rs4714875	6	45777794	0	0	0	89516	0	0	0
rs4714885	6	45855514	0	0	0	89516	0	0	0
rs4714888	6	45885061	0	0	0	89516	0	0	0
rs4714890	6	45895680	0	0	0	89516	0	0	0
rs4714904	6	46153661	0	0	0	89516	0	0	0
rs4714951	6	12897307	1	0	1	89515	0.00111712	0	0.00111712
rs4714955	6	12903435	1	0	1	89515	0.00111712	0	0.00111712
rs4714979	6	46951665	0	0	0	89516	0	0	0
rs4714994	6	47109388	0	0	0	89516	0	0	0
rs4715000	6	12944118	1	0	1	89515	0.00111712	0	0.00111712
rs4715001	6	47228836	0	0	0	89516	0	0	0
rs4715004	6	47363213	0	0	0	89516	0	0	0
rs4715077	6	13064501	0	0	0	89516	0	0	0
rs4715102	6	9537611	0	0	0	89516	0	0	0
rs4715160	6	49909756	0	0	0	89516	0	0	0
rs4715166	6	13216058	0	0	0	89516	0	0	0
rs4715215	6	50960316	1	0	1	89515	0.00111712	0	0.00111712
rs4715233	6	51656388	1	1	0	89515	0.00111712	0.00111712	0
rs4715280	6	51974289	1	0	1	89515	0.00111712	0	0.00111712
rs4715306	6	52399307	1	0	1	89515	0.00111712	0	0.00111712
rs4715318	6	52635331	1	0	1	89515	0.00111712	0	0.00111712
rs4715321	6	9576203	0	0	0	89516	0	0	0
rs4715354	6	52708797	1	0	1	89515	0.00111712	0	0.00111712
rs4715383	6	53045749	1	0	1	89515	0.00111712	0	0.00111712
rs4715407	6	53393734	2	0	2	89514	0.00223424	0	0.00223424
rs4715416	6	53566032	2	0	2	89514	0.00223424	0	0.00223424
rs4715423	6	53651171	2	0	2	89514	0.00223424	0	0.00223424
rs471544	6	165901124	1	1	0	89515	0.00111712	0.00111712	0
rs4715451	6	13638984	0	0	0	89516	0	0	0
rs4715544	6	55270134	3	0	3	89513	0.00335136	0	0.00335136
rs4715555	6	55448610	3	0	3	89513	0.00335136	0	0.00335136
rs4715562	6	13777209	0	0	0	89516	0	0	0
rs4715607	6	56156125	10	10	0	89506	0.0111712	0.0111712	0
rs4715624	6	56281321	0	0	0	89516	0	0	0
rs4715631	6	56417545	0	0	0	89516	0	0	0
rs4715640	6	13897337	0	0	0	89516	0	0	0
rs471568	6	52198785	2	0	2	89514	0.00223424	0	0.00223424
rs4715723	6	13958654	0	0	0	89516	0	0	0
rs4715891	6	14396349	0	0	0	89516	0	0	0
rs4715893	6	14398171	0	0	0	89516	0	0	0
rs4715925	6	14807697	0	0	0	89516	0	0	0
rs4715943	6	14956017	1	0	1	89515	0.00111712	0	0.00111712
rs4715984	6	15561891	0	0	0	89516	0	0	0
rs4716001	6	9810702	3	3	0	89513	0.00335136	0.00335136	0
rs4716021	6	15986488	0	0	0	89516	0	0	0
rs4716066	6	16411068	0	0	0	89516	0	0	0
rs4716077	6	16508469	0	0	0	89516	0	0	0
rs4716085	6	16605411	2	1	1	89514	0.00223424	0.00111712	0.00111712
rs4716110	6	17107168	1	0	1	89515	0.00111712	0	0.00111712
rs4716127	6	17181845	0	0	0	89516	0	0	0
rs4716138	6	17368972	0	0	0	89516	0	0	0
rs4716273	6	18497778	4	3	1	89512	0.00446847	0.00335136	0.00111712
rs4716370	6	169776520	9	1	8	89507	0.0100541	0.00111712	0.00893695
rs4716393	6	170162093	2	0	2	89514	0.00223424	0	0.00223424
rs4716407	6	170232507	1	0	1	89515	0.00111712	0	0.00111712
rs4716415	6	170265063	2	0	2	89514	0.00223424	0	0.00223424
rs472703	6	151341298	0	0	0	89516	0	0	0
rs472994	6	168109947	58	1	57	89458	0.0647929	0.00111712	0.0636758
rs474465	6	18458637	0	0	0	89516	0	0	0
rs474534	6	31938107	1	0	1	89515	0.00111712	0	0.00111712
rs474688	6	125524718	1	0	1	89515	0.00111712	0	0.00111712
rs474833	6	23915870	1	0	1	89515	0.00111712	0	0.00111712
rs475011	6	7017059	1	0	1	89515	0.00111712	0	0.00111712
rs475919	6	71027063	1	0	1	89515	0.00111712	0	0.00111712
rs476594	6	2059110	8	6	2	89508	0.00893695	0.00670271	0.00223424
rs476632	6	44214325	0	0	0	89516	0	0	0
rs477005	6	32270500	1	0	1	89515	0.00111712	0	0.00111712
rs477515	6	32569691	39	0	39	89477	0.0435676	0	0.0435676
rs479238	6	103609631	11	7	4	89505	0.0122883	0.00781983	0.00446847
rs479248	6	74290317	1	0	1	89515	0.00111712	0	0.00111712
rs479536	6	32193678	0	0	0	89516	0	0	0
rs480092	6	31764899	0	0	0	89516	0	0	0
rs480557	6	161952887	25	24	1	89491	0.027928	0.0268108	0.00111712
rs481853	6	167187915	1	1	0	89515	0.00111712	0.00111712	0
rs482014	6	125365295	2	0	2	89514	0.00223424	0	0.00223424
rs482044	6	32576064	0	0	0	89516	0	0	0
rs482145	6	31778314	0	0	0	89516	0	0	0
rs482194	6	32260559	1	0	1	89515	0.00111712	0	0.00111712
rs483574	6	32194956	0	0	0	89516	0	0	0
rs483602	6	78393124	5	1	4	89511	0.00558559	0.00111712	0.00446847
rs4839701	6	97440636	3	0	3	89513	0.00335136	0	0.00335136
rs4839712	6	98210879	0	0	0	89516	0	0	0
rs4839748	6	99889915	0	0	0	89516	0	0	0
rs4839755	6	100173173	0	0	0	89516	0	0	0
rs4839772	6	100583430	3	0	3	89513	0.00335136	0	0.00335136
rs4839835	6	96894328	1	0	1	89515	0.00111712	0	0.00111712
rs4839861	6	97126729	4	2	2	89512	0.00446847	0.00223424	0.00223424
rs4839962	6	98938124	2	0	2	89514	0.00223424	0	0.00223424
rs4839977	6	99229574	1	0	1	89515	0.00111712	0	0.00111712
rs4839999	6	99610074	0	0	0	89516	0	0	0
rs4840017	6	99679578	0	0	0	89516	0	0	0
rs4840086	6	100208438	0	0	0	89516	0	0	0
rs4840191	6	101953003	2	1	1	89514	0.00223424	0.00111712	0.00111712
rs484207	6	16771780	1	0	1	89515	0.00111712	0	0.00111712
rs484235	6	163543742	3	3	0	89513	0.00335136	0.00335136	0
rs484558	6	153146484	3	1	2	89513	0.00335136	0.00111712	0.00223424
rs484730	6	10368708	0	0	0	89516	0	0	0
rs484782	6	11633136	0	0	0	89516	0	0	0
rs485434	6	147511721	0	0	0	89516	0	0	0
rs485486	6	147767235	0	0	0	89516	0	0	0
rs485502	6	32943345	0	0	0	89516	0	0	0
rs485774	6	32290954	4	0	4	89512	0.00446847	0	0.00446847
rs485861	6	42281247	1	1	0	89515	0.00111712	0.00111712	0
rs4869694	6	151121228	0	0	0	89516	0	0	0
rs4869739	6	151901802	4	4	0	89512	0.00446847	0.00446847	0
rs4869742	6	151907748	4	4	0	89512	0.00446847	0.00446847	0
rs4869747	6	152198111	0	0	0	89516	0	0	0
rs4869813	6	154173845	4	0	4	89512	0.00446847	0	0.00446847
rs4869840	6	155312633	1	1	0	89515	0.00111712	0.00111712	0
rs4869889	6	150660611	3	0	3	89513	0.00335136	0	0.00335136
rs4869907	6	157432660	1	0	1	89515	0.00111712	0	0.00111712
rs4869955	6	151255774	1	0	1	89515	0.00111712	0	0.00111712
rs4869959	6	151261539	1	0	1	89515	0.00111712	0	0.00111712
rs4869988	6	151432485	1	1	0	89515	0.00111712	0.00111712	0
rs4869991	6	151467445	1	1	0	89515	0.00111712	0.00111712	0
rs4869999	6	151527772	0	0	0	89516	0	0	0
rs4870004	6	151575261	1	0	1	89515	0.00111712	0	0.00111712
rs4870034	6	151859314	3	3	0	89513	0.00335136	0.00335136	0
rs4870044	6	151901409	4	4	0	89512	0.00446847	0.00446847	0
rs4870057	6	152171898	1	1	0	89515	0.00111712	0.00111712	0
rs4870081	6	152515301	0	0	0	89516	0	0	0
rs4870113	6	152893902	1	1	0	89515	0.00111712	0.00111712	0
rs4870142	6	153103035	3	1	2	89513	0.00335136	0.00111712	0.00223424
rs4870174	6	150303401	2	0	2	89514	0.00223424	0	0.00223424
rs4870238	6	150369445	2	0	2	89514	0.00223424	0	0.00223424
rs4870278	6	154668204	1	0	1	89515	0.00111712	0	0.00111712
rs4870289	6	154774050	1	0	1	89515	0.00111712	0	0.00111712
rs4870294	6	154787639	1	0	1	89515	0.00111712	0	0.00111712
rs4870325	6	155279939	1	1	0	89515	0.00111712	0.00111712	0
rs4870382	6	155988566	0	0	0	89516	0	0	0
rs4870392	6	150566068	2	0	2	89514	0.00223424	0	0.00223424
rs4870418	6	156339476	0	0	0	89516	0	0	0
rs4870424	6	156350424	0	0	0	89516	0	0	0
rs4870428	6	156389148	0	0	0	89516	0	0	0
rs4870439	6	156577593	0	0	0	89516	0	0	0
rs4870448	6	156713154	0	0	0	89516	0	0	0
rs4870456	6	150632767	3	0	3	89513	0.00335136	0	0.00335136
rs4870475	6	156961391	0	0	0	89516	0	0	0
rs4870497	6	157232519	0	0	0	89516	0	0	0
rs4870521	6	150765473	2	0	2	89514	0.00223424	0	0.00223424
rs4870533	6	150925370	1	0	1	89515	0.00111712	0	0.00111712
rs4870536	6	150936716	1	0	1	89515	0.00111712	0	0.00111712
rs487474	6	54256214	3	1	2	89513	0.00335136	0.00111712	0.00223424
rs487697	6	117637300	1	1	0	89515	0.00111712	0.00111712	0
rs487700	6	24948508	0	0	0	89516	0	0	0
rs487843	6	10476959	9	9	0	89507	0.0100541	0.0100541	0
rs4880	6	160113872	0	0	0	89516	0	0	0
rs488133	6	152125444	1	1	0	89515	0.00111712	0.00111712	0
rs4895410	6	134809080	2	0	2	89514	0.00223424	0	0.00223424
rs4895411	6	134821469	2	0	2	89514	0.00223424	0	0.00223424
rs4895424	6	135121662	0	0	0	89516	0	0	0
rs4895441	6	135426573	0	0	0	89516	0	0	0
rs4895485	6	137680380	0	0	0	89516	0	0	0
rs4895502	6	138287653	0	0	0	89516	0	0	0
rs4895523	6	138747618	1	0	1	89515	0.00111712	0	0.00111712
rs4895561	6	139808000	4	1	3	89512	0.00446847	0.00111712	0.00335136
rs4895566	6	139878255	4	1	3	89512	0.00446847	0.00111712	0.00335136
rs4895574	6	139958370	5	1	4	89511	0.00558559	0.00111712	0.00446847
rs4895601	6	143481743	0	0	0	89516	0	0	0
rs4895621	6	125344138	2	0	2	89514	0.00223424	0	0.00223424
rs4895631	6	144428387	0	0	0	89516	0	0	0
rs4895634	6	144499144	0	0	0	89516	0	0	0
rs4895643	6	144771845	2	2	0	89514	0.00223424	0.00223424	0
rs4895700	6	146968702	0	0	0	89516	0	0	0
rs4895745	6	125797983	0	0	0	89516	0	0	0
rs4895808	6	126781434	1	1	0	89515	0.00111712	0.00111712	0
rs4895816	6	127094587	21	0	21	89495	0.0234595	0	0.0234595
rs4895852	6	129915407	0	0	0	89516	0	0	0
rs4895856	6	130092485	2	0	2	89514	0.00223424	0	0.00223424
rs4895911	6	131387823	0	0	0	89516	0	0	0
rs4895951	6	124278812	5	3	2	89511	0.00558559	0.00335136	0.00223424
rs4896036	6	134582426	2	0	2	89514	0.00223424	0	0.00223424
rs4896137	6	135581700	0	0	0	89516	0	0	0
rs4896144	6	135646692	1	1	0	89515	0.00111712	0.00111712	0
rs4896203	6	136478444	2	1	1	89514	0.00223424	0.00111712	0.00111712
rs4896210	6	136774165	0	0	0	89516	0	0	0
rs4896219	6	137079542	5	0	5	89511	0.00558559	0	0.00558559
rs4896263	6	137698614	0	0	0	89516	0	0	0
rs4896307	6	138297840	0	0	0	89516	0	0	0
rs4896309	6	138302627	0	0	0	89516	0	0	0
rs4896311	6	138349172	0	0	0	89516	0	0	0
rs4896339	6	138617294	2	0	2	89514	0.00223424	0	0.00223424
rs4896342	6	138631342	2	0	2	89514	0.00223424	0	0.00223424
rs4896378	6	138933559	1	0	1	89515	0.00111712	0	0.00111712
rs4896387	6	139025468	2	0	2	89514	0.00223424	0	0.00223424
rs4896409	6	139158192	0	0	0	89516	0	0	0
rs4896417	6	124863239	1	1	0	89515	0.00111712	0.00111712	0
rs4896431	6	139411399	21	1	20	89495	0.0234595	0.00111712	0.0223424
rs4896445	6	139544346	1	1	0	89515	0.00111712	0.00111712	0
rs4896470	6	139871202	4	1	3	89512	0.00446847	0.00111712	0.00335136
rs4896582	6	142703877	2	1	1	89514	0.00223424	0.00111712	0.00111712
rs4896595	6	125252521	2	0	2	89514	0.00223424	0	0.00223424
rs4896618	6	143376126	0	0	0	89516	0	0	0
rs4896620	6	143384108	0	0	0	89516	0	0	0
rs4896665	6	143863044	1	0	1	89515	0.00111712	0	0.00111712
rs4896698	6	144426111	0	0	0	89516	0	0	0
rs4896703	6	144497577	0	0	0	89516	0	0	0
rs4896773	6	145366983	0	0	0	89516	0	0	0
rs4896774	6	145374694	0	0	0	89516	0	0	0
rs4896785	6	145549781	1	1	0	89515	0.00111712	0.00111712	0
rs4896857	6	146447172	0	0	0	89516	0	0	0
rs4896868	6	146747330	0	0	0	89516	0	0	0
rs4896881	6	146994710	2	0	2	89514	0.00223424	0	0.00223424
rs4896884	6	147041593	2	0	2	89514	0.00223424	0	0.00223424
rs4896928	6	147922185	2	1	1	89514	0.00223424	0.00111712	0.00111712
rs4896962	6	148398052	1	0	1	89515	0.00111712	0	0.00111712
rs4896965	6	148439839	1	0	1	89515	0.00111712	0	0.00111712
rs4896970	6	148449589	1	0	1	89515	0.00111712	0	0.00111712
rs4897003	6	148702679	1	0	1	89515	0.00111712	0	0.00111712
rs4897010	6	148737041	2	1	1	89514	0.00223424	0.00111712	0.00111712
rs4897067	6	149216605	1	0	1	89515	0.00111712	0	0.00111712
rs4897072	6	149233545	1	0	1	89515	0.00111712	0	0.00111712
rs4897080	6	149423228	1	0	1	89515	0.00111712	0	0.00111712
rs4897081	6	149436538	1	0	1	89515	0.00111712	0	0.00111712
rs4897101	6	149581692	1	0	1	89515	0.00111712	0	0.00111712
rs4897104	6	149596746	1	0	1	89515	0.00111712	0	0.00111712
rs4897161	6	126261593	0	0	0	89516	0	0	0
rs4897193	6	127208390	24	1	23	89492	0.0268108	0.00111712	0.0256937
rs4897201	6	127384534	20	1	19	89496	0.0223424	0.00111712	0.0212253
rs4897255	6	123815838	2	0	2	89514	0.00223424	0	0.00223424
rs4897271	6	123846449	2	0	2	89514	0.00223424	0	0.00223424
rs4897285	6	129280105	1	1	0	89515	0.00111712	0.00111712	0
rs4897296	6	129391711	0	0	0	89516	0	0	0
rs4897370	6	130466676	1	0	1	89515	0.00111712	0	0.00111712
rs4897379	6	130544761	0	0	0	89516	0	0	0
rs4897426	6	130790701	0	0	0	89516	0	0	0
rs4897496	6	131405141	0	0	0	89516	0	0	0
rs4897545	6	124158701	4	1	3	89512	0.00446847	0.00111712	0.00335136
rs4897553	6	132234136	1	0	1	89515	0.00111712	0	0.00111712
rs4897579	6	132702249	7	0	7	89509	0.00781983	0	0.00781983
rs4897596	6	132991492	0	0	0	89516	0	0	0
rs4897599	6	132999572	0	0	0	89516	0	0	0
rs4897617	6	133168582	0	0	0	89516	0	0	0
rs490022	6	83842105	8	2	6	89508	0.00893695	0.00223424	0.00670271
rs490655	6	20042503	0	0	0	89516	0	0	0
rs491003	6	94861241	18	13	5	89498	0.0201081	0.0145225	0.00558559
rs491511	6	8193128	0	0	0	89516	0	0	0
rs491701	6	10383295	0	0	0	89516	0	0	0
rs492044	6	22060799	0	0	0	89516	0	0	0
rs492381	6	53466800	2	0	2	89514	0.00223424	0	0.00223424
rs492603	6	4396708	20	20	0	89496	0.0223424	0.0223424	0
rs4928326	6	58169727	0	0	0	89516	0	0	0
rs4928327	6	58461317	5	2	3	89511	0.00558559	0.00223424	0.00335136
rs4928431	6	58306258	0	0	0	89516	0	0	0
rs4928437	6	58385830	5	2	3	89511	0.00558559	0.00223424	0.00335136
rs4928472	6	58711541	23	2	21	89493	0.0256937	0.00223424	0.0234595
rs492899	6	31933518	1	0	1	89515	0.00111712	0	0.00111712
rs493116	6	163562038	3	3	0	89513	0.00335136	0.00335136	0
rs493187	6	87466492	11	2	9	89505	0.0122883	0.00223424	0.0100541
rs493352	6	16744169	1	0	1	89515	0.00111712	0	0.00111712
rs493985	6	143149300	0	0	0	89516	0	0	0
rs494395	6	147834827	2	1	1	89514	0.00223424	0.00111712	0.00111712
rs4945507	6	114228368	0	0	0	89516	0	0	0
rs4945516	6	114791568	2	1	1	89514	0.00223424	0.00111712	0.00111712
rs494562	6	86117129	0	0	0	89516	0	0	0
rs4945630	6	119430311	2	0	2	89514	0.00223424	0	0.00223424
rs4945660	6	120834919	3	3	0	89513	0.00335136	0.00335136	0
rs4945688	6	121779646	4	0	4	89512	0.00446847	0	0.00446847
rs4945696	6	121998443	3	0	3	89513	0.00335136	0	0.00335136
rs4945731	6	106299231	0	0	0	89516	0	0	0
rs4945734	6	106359032	1	1	0	89515	0.00111712	0.00111712	0
rs4945768	6	107380793	0	0	0	89516	0	0	0
rs4945787	6	108050222	1	0	1	89515	0.00111712	0	0.00111712
rs4945815	6	108991806	0	0	0	89516	0	0	0
rs4945820	6	109094171	0	0	0	89516	0	0	0
rs4945848	6	110251805	8	8	0	89508	0.00893695	0.00893695	0
rs4945862	6	110737115	0	0	0	89516	0	0	0
rs4945866	6	103889026	3	3	0	89513	0.00335136	0.00335136	0
rs4945876	6	111415640	3	0	3	89513	0.00335136	0	0.00335136
rs4945963	6	113967632	0	0	0	89516	0	0	0
rs4945971	6	114061271	0	0	0	89516	0	0	0
rs4946118	6	116097510	1	1	0	89515	0.00111712	0.00111712	0
rs4946123	6	116143788	0	0	0	89516	0	0	0
rs4946260	6	117822993	1	1	0	89515	0.00111712	0.00111712	0
rs4946400	6	119466778	0	0	0	89516	0	0	0
rs4946446	6	120159290	0	0	0	89516	0	0	0
rs4946463	6	104831503	2	2	0	89514	0.00223424	0.00223424	0
rs4946526	6	121252327	0	0	0	89516	0	0	0
rs4946567	6	121674499	2	0	2	89514	0.00223424	0	0.00223424
rs4946572	6	121809450	4	0	4	89512	0.00446847	0	0.00446847
rs4946578	6	121895061	4	0	4	89512	0.00446847	0	0.00446847
rs4946728	6	106590363	19	1	18	89497	0.0212253	0.00111712	0.0201081
rs4946730	6	106613091	20	1	19	89496	0.0223424	0.00111712	0.0212253
rs4946795	6	107266807	2	1	1	89514	0.00223424	0.00111712	0.00111712
rs4946810	6	107420270	2	0	2	89514	0.00223424	0	0.00223424
rs4946812	6	107431688	2	0	2	89514	0.00223424	0	0.00223424
rs4946815	6	107460346	2	0	2	89514	0.00223424	0	0.00223424
rs4946861	6	108088477	2	0	2	89514	0.00223424	0	0.00223424
rs4946872	6	108147644	2	0	2	89514	0.00223424	0	0.00223424
rs4946883	6	108292259	1	0	1	89515	0.00111712	0	0.00111712
rs4946905	6	108456795	5	0	5	89511	0.00558559	0	0.00558559
rs4946925	6	108853606	0	0	0	89516	0	0	0
rs4946977	6	109775366	0	0	0	89516	0	0	0
rs4947084	6	110947440	0	0	0	89516	0	0	0
rs4947093	6	111337078	4	0	4	89512	0.00446847	0	0.00446847
rs4947113	6	111648380	4	0	4	89512	0.00446847	0	0.00446847
rs4947158	6	112354221	0	0	0	89516	0	0	0
rs4947192	6	112967841	5	1	4	89511	0.00558559	0.00111712	0.00446847
rs4947193	6	112973229	5	1	4	89511	0.00558559	0.00111712	0.00446847
rs4947244	6	29954364	1	1	0	89515	0.00111712	0.00111712	0
rs4947259	6	32851507	0	0	0	89516	0	0	0
rs4947284	6	30418662	11	10	1	89505	0.0122883	0.0111712	0.00111712
rs4947287	6	30693314	0	0	0	89516	0	0	0
rs4947296	6	31058178	2	2	0	89514	0.00223424	0.00223424	0
rs4947324	6	31528130	0	0	0	89516	0	0	0
rs4947332	6	31834197	0	0	0	89516	0	0	0
rs4947354	6	32851701	0	0	0	89516	0	0	0
rs495089	6	32197463	0	0	0	89516	0	0	0
rs495335	6	49701523	0	0	0	89516	0	0	0
rs495610	6	137940936	468	2	466	89048	0.522812	0.00223424	0.520577
rs495690	6	100068573	0	0	0	89516	0	0	0
rs495768	6	20035068	0	0	0	89516	0	0	0
rs4959010	6	29940943	1	1	0	89515	0.00111712	0.00111712	0
rs4959011	6	30114623	1	0	1	89515	0.00111712	0	0.00111712
rs4959012	6	30114845	1	0	1	89515	0.00111712	0	0.00111712
rs4959025	6	32313143	0	0	0	89516	0	0	0
rs4959026	6	32313461	0	0	0	89516	0	0	0
rs4959027	6	32383050	0	0	0	89516	0	0	0
rs4959028	6	32383138	0	0	0	89516	0	0	0
rs4959030	6	32591751	5	5	0	89511	0.00558559	0.00558559	0
rs4959036	6	29936135	2	2	0	89514	0.00223424	0.00223424	0
rs4959037	6	29936307	2	2	0	89514	0.00223424	0.00223424	0
rs4959039	6	29957069	1	1	0	89515	0.00111712	0.00111712	0
rs4959041	6	30077967	0	0	0	89516	0	0	0
rs4959042	6	30079893	0	0	0	89516	0	0	0
rs4959044	6	30114666	1	0	1	89515	0.00111712	0	0.00111712
rs4959045	6	30155045	0	0	0	89516	0	0	0
rs4959049	6	30416767	1	0	1	89515	0.00111712	0	0.00111712
rs4959050	6	30416831	1	0	1	89515	0.00111712	0	0.00111712
rs4959053	6	31099577	2	2	0	89514	0.00223424	0.00223424	0
rs4959079	6	31488879	0	0	0	89516	0	0	0
rs4959089	6	32219725	0	0	0	89516	0	0	0
rs4959096	6	32314676	0	0	0	89516	0	0	0
rs4959168	6	2145447	4	1	3	89512	0.00446847	0.00111712	0.00335136
rs4959183	6	2394812	5	2	3	89511	0.00558559	0.00223424	0.00335136
rs4959299	6	4492079	0	0	0	89516	0	0	0
rs4959312	6	4701144	1	0	1	89515	0.00111712	0	0.00111712
rs4959314	6	4703123	1	0	1	89515	0.00111712	0	0.00111712
rs4959341	6	5622232	4	4	0	89512	0.00446847	0.00446847	0
rs4959353	6	5735711	0	0	0	89516	0	0	0
rs4959377	6	6280288	5	5	0	89511	0.00558559	0.00558559	0
rs4959388	6	6582123	0	0	0	89516	0	0	0
rs4959410	6	6803438	0	0	0	89516	0	0	0
rs4959432	6	7391921	5	3	2	89511	0.00558559	0.00335136	0.00223424
rs4959456	6	829223	4	0	4	89512	0.00446847	0	0.00446847
rs4959484	6	8379684	2	2	0	89514	0.00223424	0.00223424	0
rs4959500	6	8800627	1	0	1	89515	0.00111712	0	0.00111712
rs4959529	6	1216558	4	0	4	89512	0.00446847	0	0.00446847
rs4959537	6	1289036	4	0	4	89512	0.00446847	0	0.00446847
rs4959539	6	1302607	4	0	4	89512	0.00446847	0	0.00446847
rs4959584	6	1628672	1	0	1	89515	0.00111712	0	0.00111712
rs4959585	6	217201	29	1	28	89487	0.0323964	0.00111712	0.0312793
rs4959611	6	237215	23	0	23	89493	0.0256937	0	0.0256937
rs4959668	6	2449614	4	0	4	89512	0.00446847	0	0.00446847
rs4959675	6	2473593	4	0	4	89512	0.00446847	0	0.00446847
rs4959698	6	2670633	3	0	3	89513	0.00335136	0	0.00335136
rs495976	6	93697400	5	2	3	89511	0.00558559	0.00223424	0.00335136
rs4959782	6	3252135	0	0	0	89516	0	0	0
rs4959788	6	3264526	0	0	0	89516	0	0	0
rs4959804	6	3317016	2	2	0	89514	0.00223424	0.00223424	0
rs4959806	6	3319735	2	2	0	89514	0.00223424	0.00223424	0
rs4959847	6	3516504	7	0	7	89509	0.00781983	0	0.00781983
rs4959849	6	3527310	7	0	7	89509	0.00781983	0	0.00781983
rs4959883	6	3895914	0	0	0	89516	0	0	0
rs4959939	6	4306489	20	20	0	89496	0.0223424	0.0223424	0
rs4959949	6	4384960	20	20	0	89496	0.0223424	0.0223424	0
rs4959950	6	4399854	20	20	0	89496	0.0223424	0.0223424	0
rs4959980	6	4456168	20	20	0	89496	0.0223424	0.0223424	0
rs4959982	6	4464320	20	20	0	89496	0.0223424	0.0223424	0
rs4960070	6	5156301	6	2	4	89510	0.00670271	0.00223424	0.00446847
rs4960106	6	5586900	5	5	0	89511	0.00558559	0.00558559	0
rs4960117	6	5630682	3	3	0	89513	0.00335136	0.00335136	0
rs4960121	6	5649266	3	3	0	89513	0.00335136	0.00335136	0
rs4960122	6	5653711	1	1	0	89515	0.00111712	0.00111712	0
rs4960173	6	6164170	0	0	0	89516	0	0	0
rs4960176	6	6176236	0	0	0	89516	0	0	0
rs4960191	6	6355363	0	0	0	89516	0	0	0
rs4960202	6	701060	4	0	4	89512	0.00446847	0	0.00446847
rs4960242	6	6779888	0	0	0	89516	0	0	0
rs4960285	6	6994388	1	0	1	89515	0.00111712	0	0.00111712
rs4960288	6	7090193	0	0	0	89516	0	0	0
rs4960329	6	7500605	4	3	1	89512	0.00446847	0.00335136	0.00111712
rs4960348	6	7723175	0	0	0	89516	0	0	0
rs4960408	6	897466	5	0	5	89511	0.00558559	0	0.00558559
rs4960415	6	8438674	2	2	0	89514	0.00223424	0.00223424	0
rs4962257	6	123236315	1	0	1	89515	0.00111712	0	0.00111712
rs496360	6	32291190	3	0	3	89513	0.00335136	0	0.00335136
rs497277	6	125376102	2	0	2	89514	0.00223424	0	0.00223424
rs497309	6	31892484	1	0	1	89515	0.00111712	0	0.00111712
rs497505	6	13355485	1	0	1	89515	0.00111712	0	0.00111712
rs498422	6	32286761	3	0	3	89513	0.00335136	0	0.00335136
rs498657	6	163551992	3	3	0	89513	0.00335136	0.00335136	0
rs4987086	6	31542557	0	0	0	89516	0	0	0
rs4990843	6	100296024	2	0	2	89514	0.00223424	0	0.00223424
rs4991442	6	57293024	4	1	3	89512	0.00446847	0.00111712	0.00335136
rs4992467	6	7333827	3	0	3	89513	0.00335136	0	0.00335136
rs4993483	6	115120872	3	2	1	89513	0.00335136	0.00223424	0.00111712
rs499796	6	154372692	4	0	4	89512	0.00446847	0	0.00446847
rs499818	6	13332467	1	0	1	89515	0.00111712	0	0.00111712
rs4998924	6	169313243	10	0	10	89506	0.0111712	0	0.0111712
rs499899	6	20001747	1	1	0	89515	0.00111712	0.00111712	0
rs499915	6	86004627	0	0	0	89516	0	0	0
rs499992	6	117639104	1	1	0	89515	0.00111712	0.00111712	0
rs5000512	6	72450252	1	0	1	89515	0.00111712	0	0.00111712
rs5000632	6	32663688	0	0	0	89516	0	0	0
rs5000634	6	32663564	0	0	0	89516	0	0	0
rs500110	6	148185587	1	0	1	89515	0.00111712	0	0.00111712
rs5001155	6	104893664	1	1	0	89515	0.00111712	0.00111712	0
rs500125	6	69560985	1	0	1	89515	0.00111712	0	0.00111712
rs5002415	6	118281878	1	0	1	89515	0.00111712	0	0.00111712
rs500391	6	79318346	2	0	2	89514	0.00223424	0	0.00223424
rs5004840	6	87126924	3	2	1	89513	0.00335136	0.00223424	0.00111712
rs500573	6	147837603	2	1	1	89514	0.00223424	0.00111712	0.00111712
rs5006495	6	1247343	5	1	4	89511	0.00558559	0.00111712	0.00446847
rs5006724	6	31337850	2	1	1	89514	0.00223424	0.00111712	0.00111712
rs5007121	6	18072259	2	1	1	89514	0.00223424	0.00111712	0.00111712
rs5007259	6	32379101	0	0	0	89516	0	0	0
rs5007265	6	32378866	0	0	0	89516	0	0	0
rs500747	6	103610618	11	7	4	89505	0.0122883	0.00781983	0.00446847
rs5009448	6	29940488	1	1	0	89515	0.00111712	0.00111712	0
rs5009853	6	31240636	2	0	2	89514	0.00223424	0	0.00223424
rs5010528	6	31241032	3	1	2	89513	0.00335136	0.00111712	0.00223424
rs5010585	6	19899654	3	2	1	89513	0.00335136	0.00223424	0.00111712
rs5011719	6	22138150	0	0	0	89516	0	0	0
rs5013093	6	29820586	4	2	2	89512	0.00446847	0.00223424	0.00223424
rs501507	6	10497404	33	33	0	89483	0.0368649	0.0368649	0
rs5016244	6	152982568	2	1	1	89514	0.00223424	0.00111712	0.00111712
rs5018343	6	32710119	0	0	0	89516	0	0	0
rs5020004	6	162004055	45	23	22	89471	0.0502703	0.0256937	0.0245766
rs5020385	6	148674862	1	0	1	89515	0.00111712	0	0.00111712
rs502156	6	53470671	2	0	2	89514	0.00223424	0	0.00223424
rs5021728	6	32578653	0	0	0	89516	0	0	0
rs502201	6	165622183	3	1	2	89513	0.00335136	0.00111712	0.00223424
rs502281	6	156868948	0	0	0	89516	0	0	0
rs5024233	6	117268478	0	0	0	89516	0	0	0
rs502431	6	10481390	11	11	0	89505	0.0122883	0.0122883	0
rs5024432	6	32684468	2	2	0	89514	0.00223424	0.00223424	0
rs5025315	6	31343604	1	0	1	89515	0.00111712	0	0.00111712
rs5025708	6	29955199	1	1	0	89515	0.00111712	0.00111712	0
rs502626	6	32278266	0	0	0	89516	0	0	0
rs5026394	6	24590547	0	0	0	89516	0	0	0
rs5026743	6	32439964	0	0	0	89516	0	0	0
rs5028522	6	11480145	0	0	0	89516	0	0	0
rs5029371	6	129760995	0	0	0	89516	0	0	0
rs502984	6	143031519	0	0	0	89516	0	0	0
rs5029938	6	138195633	0	0	0	89516	0	0	0
rs5029939	6	138195723	0	0	0	89516	0	0	0
rs5030609	6	30296681	1	0	1	89515	0.00111712	0	0.00111712
rs504008	6	124951063	0	0	0	89516	0	0	0
rs504083	6	10541213	50	50	0	89466	0.0558559	0.0558559	0
rs504203	6	32294843	0	0	0	89516	0	0	0
rs504697	6	44220076	0	0	0	89516	0	0	0
rs504983	6	72191860	1	0	1	89515	0.00111712	0	0.00111712
rs505274	6	32294992	0	0	0	89516	0	0	0
rs505556	6	109073035	0	0	0	89516	0	0	0
rs505571	6	11609092	0	0	0	89516	0	0	0
rs505897	6	140444057	5	2	3	89511	0.00558559	0.00223424	0.00335136
rs505923	6	86067547	1	0	1	89515	0.00111712	0	0.00111712
rs505997	6	32121932	0	0	0	89516	0	0	0
rs507500	6	83010602	4	2	2	89512	0.00446847	0.00223424	0.00223424
rs508145	6	164387603	5	0	5	89511	0.00558559	0	0.00558559
rs508278	6	117646772	1	1	0	89515	0.00111712	0.00111712	0
rs508362	6	7131524	0	0	0	89516	0	0	0
rs508416	6	20014918	1	1	0	89515	0.00111712	0.00111712	0
rs508805	6	32295350	0	0	0	89516	0	0	0
rs508902	6	148205420	1	0	1	89515	0.00111712	0	0.00111712
rs508903	6	109066761	0	0	0	89516	0	0	0
rs509342	6	136481391	2	1	1	89514	0.00223424	0.00111712	0.00111712
rs509389	6	23679653	1	0	1	89515	0.00111712	0	0.00111712
rs509685	6	133517005	0	0	0	89516	0	0	0
rs509687	6	113700723	0	0	0	89516	0	0	0
rs509716	6	131433715	1	0	1	89515	0.00111712	0	0.00111712
rs510731	6	23662664	1	0	1	89515	0.00111712	0	0.00111712
rs510769	6	154362019	4	0	4	89512	0.00446847	0	0.00446847
rs511002	6	83010246	4	2	2	89512	0.00446847	0.00223424	0.00223424
rs511290	6	145590770	0	0	0	89516	0	0	0
rs511490	6	133568151	0	0	0	89516	0	0	0
rs511574	6	12716522	2	0	2	89514	0.00223424	0	0.00223424
rs512778	6	79345146	2	0	2	89514	0.00223424	0	0.00223424
rs512808	6	143130226	0	0	0	89516	0	0	0
rs513349	6	33541719	0	0	0	89516	0	0	0
rs513923	6	149740671	2	0	2	89514	0.00223424	0	0.00223424
rs514751	6	125481306	1	0	1	89515	0.00111712	0	0.00111712
rs514998	6	86086522	0	0	0	89516	0	0	0
rs515020	6	54297588	3	1	2	89513	0.00335136	0.00111712	0.00223424
rs515568	6	113703164	0	0	0	89516	0	0	0
rs515814	6	94845639	15	10	5	89501	0.0167568	0.0111712	0.00558559
rs515926	6	114202123	0	0	0	89516	0	0	0
rs51630	6	75834248	1	1	0	89515	0.00111712	0.00111712	0
rs516535	6	32942302	0	0	0	89516	0	0	0
rs516543	6	48283394	0	0	0	89516	0	0	0
rs517029	6	52776851	9	0	9	89507	0.0100541	0	0.0100541
rs517399	6	114228811	0	0	0	89516	0	0	0
rs517924	6	109024689	0	0	0	89516	0	0	0
rs518204	6	10829319	0	0	0	89516	0	0	0
rs518513	6	103597059	11	7	4	89505	0.0122883	0.00781983	0.00446847
rs518596	6	154462378	2	0	2	89514	0.00223424	0	0.00223424
rs518666	6	161944771	27	26	1	89489	0.0301622	0.0290451	0.00111712
rs518670	6	168108451	63	1	62	89453	0.0703785	0.00111712	0.0692614
rs518877	6	117636188	1	1	0	89515	0.00111712	0.00111712	0
rs518954	6	10791859	1	1	0	89515	0.00111712	0.00111712	0
rs519167	6	12613231	0	0	0	89516	0	0	0
rs519417	6	31878433	1	0	1	89515	0.00111712	0	0.00111712
rs519420	6	94133927	2	0	2	89514	0.00223424	0	0.00223424
rs519861	6	151310274	0	0	0	89516	0	0	0
rs520589	6	74345053	1	1	0	89515	0.00111712	0.00111712	0
rs520870	6	52794705	9	0	9	89507	0.0100541	0	0.0100541
rs521539	6	32581973	0	0	0	89516	0	0	0
rs521664	6	52822537	6	0	6	89510	0.00670271	0	0.00670271
rs521802	6	10792197	1	1	0	89515	0.00111712	0.00111712	0
rs521828	6	32291643	0	0	0	89516	0	0	0
rs521977	6	31836827	1	0	1	89515	0.00111712	0	0.00111712
rs522162	6	31919917	1	0	1	89515	0.00111712	0	0.00111712
rs522308	6	32581922	0	0	0	89516	0	0	0
rs523627	6	32291837	0	0	0	89516	0	0	0
rs523696	6	168101099	63	1	62	89453	0.0703785	0.00111712	0.0692614
rs524161	6	149636235	1	0	1	89515	0.00111712	0	0.00111712
rs524553	6	53370395	2	0	2	89514	0.00223424	0	0.00223424
rs524578	6	32295357	0	0	0	89516	0	0	0
rs524631	6	88666958	1	0	1	89515	0.00111712	0	0.00111712
rs524693	6	109127580	0	0	0	89516	0	0	0
rs525153	6	133219461	0	0	0	89516	0	0	0
rs525580	6	159572250	0	0	0	89516	0	0	0
rs525607	6	32292084	0	0	0	89516	0	0	0
rs526077	6	137920217	434	2	432	89082	0.48483	0.00223424	0.482595
rs526225	6	85842716	1	0	1	89515	0.00111712	0	0.00111712
rs526401	6	112301936	0	0	0	89516	0	0	0
rs526517	6	154460737	2	0	2	89514	0.00223424	0	0.00223424
rs526564	6	145421003	1	1	0	89515	0.00111712	0.00111712	0
rs526586	6	151330686	0	0	0	89516	0	0	0
rs526676	6	137891497	3	2	1	89513	0.00335136	0.00223424	0.00111712
rs526833	6	83030053	4	2	2	89512	0.00446847	0.00223424	0.00223424
rs527168	6	10550149	20	20	0	89496	0.0223424	0.0223424	0
rs527307	6	124882382	1	1	0	89515	0.00111712	0.00111712	0
rs528782	6	23650537	1	0	1	89515	0.00111712	0	0.00111712
rs528961	6	75320927	4	1	3	89512	0.00446847	0.00111712	0.00335136
rs529022	6	109106656	0	0	0	89516	0	0	0
rs529124	6	10738813	2	2	0	89514	0.00223424	0.00223424	0
rs529648	6	24939867	0	0	0	89516	0	0	0
rs530971	6	151327345	0	0	0	89516	0	0	0
rs531094	6	32286102	3	0	3	89513	0.00335136	0	0.00335136
rs531173	6	148186670	1	0	1	89515	0.00111712	0	0.00111712
rs531256	6	13384746	0	0	0	89516	0	0	0
rs531972	6	18467582	0	0	0	89516	0	0	0
rs532347	6	18476660	4	3	1	89512	0.00446847	0.00335136	0.00111712
rs532492	6	44419336	0	0	0	89516	0	0	0
rs532726	6	106819690	31	1	30	89485	0.0346307	0.00111712	0.0335136
rs533040	6	165732635	2	0	2	89514	0.00223424	0	0.00223424
rs533637	6	52212594	2	0	2	89514	0.00223424	0	0.00223424
rs533746	6	10388968	0	0	0	89516	0	0	0
rs534660	6	10444626	1	1	0	89515	0.00111712	0.00111712	0
rs534690	6	69565332	1	0	1	89515	0.00111712	0	0.00111712
rs534892	6	31763942	0	0	0	89516	0	0	0
rs535490	6	106564434	13	1	12	89503	0.0145225	0.00111712	0.0134054
rs535492	6	124863962	1	1	0	89515	0.00111712	0.00111712	0
rs535586	6	31860337	1	0	1	89515	0.00111712	0	0.00111712
rs535787	6	84232697	0	0	0	89516	0	0	0
rs536104	6	23640863	1	0	1	89515	0.00111712	0	0.00111712
rs5369	6	12294258	0	0	0	89516	0	0	0
rs536916	6	13395558	0	0	0	89516	0	0	0
rs5370	6	12296255	0	0	0	89516	0	0	0
rs537078	6	96400628	0	0	0	89516	0	0	0
rs537160	6	31916400	1	0	1	89515	0.00111712	0	0.00111712
rs537693	6	159662136	0	0	0	89516	0	0	0
rs537757	6	32268501	1	0	1	89515	0.00111712	0	0.00111712
rs537774	6	23604717	1	0	1	89515	0.00111712	0	0.00111712
rs537835	6	23967123	0	0	0	89516	0	0	0
rs538052	6	97159223	2	0	2	89514	0.00223424	0	0.00223424
rs538289	6	143058408	0	0	0	89516	0	0	0
rs538780	6	96386151	0	0	0	89516	0	0	0
rs539255	6	75184522	4	1	3	89512	0.00446847	0.00111712	0.00335136
rs539630	6	108610641	0	0	0	89516	0	0	0
rs539703	6	32288462	4	0	4	89512	0.00446847	0	0.00446847
rs539794	6	125416400	1	0	1	89515	0.00111712	0	0.00111712
rs541125	6	85981900	0	0	0	89516	0	0	0
rs541247	6	153827582	2	0	2	89514	0.00223424	0	0.00223424
rs541862	6	31916951	1	0	1	89515	0.00111712	0	0.00111712
rs542119	6	12596998	0	0	0	89516	0	0	0
rs542444	6	44800015	1	0	1	89515	0.00111712	0	0.00111712
rs542717	6	75934073	2	2	0	89514	0.00223424	0.00223424	0
rs543049	6	88678075	1	0	1	89515	0.00111712	0	0.00111712
rs543087	6	53448861	2	0	2	89514	0.00223424	0	0.00223424
rs543575	6	70989373	1	0	1	89515	0.00111712	0	0.00111712
rs543580	6	13321321	1	0	1	89515	0.00111712	0	0.00111712
rs543650	6	152110943	1	1	0	89515	0.00111712	0.00111712	0
rs543805	6	49319025	3	3	0	89513	0.00335136	0.00335136	0
rs543831	6	145587688	0	0	0	89516	0	0	0
rs543844	6	44424800	0	0	0	89516	0	0	0
rs544047	6	117608318	1	1	0	89515	0.00111712	0.00111712	0
rs544093	6	154457493	2	0	2	89514	0.00223424	0	0.00223424
rs544167	6	31890158	1	0	1	89515	0.00111712	0	0.00111712
rs544426	6	125392682	2	0	2	89514	0.00223424	0	0.00223424
rs545019	6	10745066	2	2	0	89514	0.00223424	0.00223424	0
rs545310	6	161935928	28	26	2	89488	0.0312793	0.0290451	0.00223424
rs545361	6	23656647	1	0	1	89515	0.00111712	0	0.00111712
rs545632	6	7083187	0	0	0	89516	0	0	0
rs545969	6	86092879	0	0	0	89516	0	0	0
rs546567	6	100099703	0	0	0	89516	0	0	0
rs546857	6	32289240	4	0	4	89512	0.00446847	0	0.00446847
rs546944	6	53334297	2	0	2	89514	0.00223424	0	0.00223424
rs547077	6	32289318	4	0	4	89512	0.00446847	0	0.00446847
rs547154	6	31910938	1	0	1	89515	0.00111712	0	0.00111712
rs547222	6	53402585	2	0	2	89514	0.00223424	0	0.00223424
rs547261	6	32282033	0	0	0	89516	0	0	0
rs547491	6	16745530	1	0	1	89515	0.00111712	0	0.00111712
rs548234	6	106568034	15	1	14	89501	0.0167568	0.00111712	0.0156397
rs548605	6	168198324	31	1	30	89485	0.0346307	0.00111712	0.0335136
rs548987	6	25869371	3	0	3	89513	0.00335136	0	0.00335136
rs549070	6	116760594	0	0	0	89516	0	0	0
rs549115	6	118197118	0	0	0	89516	0	0	0
rs549182	6	32205045	0	0	0	89516	0	0	0
rs549270	6	32205072	0	0	0	89516	0	0	0
rs549652	6	33686103	0	0	0	89516	0	0	0
rs549965	6	94104527	2	0	2	89514	0.00223424	0	0.00223424
rs550605	6	31907147	1	0	1	89515	0.00111712	0	0.00111712
rs550969	6	23946867	0	0	0	89516	0	0	0
rs551041	6	75280074	4	1	3	89512	0.00446847	0.00111712	0.00335136
rs551785	6	168179170	60	1	59	89456	0.0670271	0.00111712	0.06591
rs552339	6	32292715	0	0	0	89516	0	0	0
rs552363	6	148209316	1	0	1	89515	0.00111712	0	0.00111712
rs552986	6	159635095	0	0	0	89516	0	0	0
rs553030	6	131487513	1	0	1	89515	0.00111712	0	0.00111712
rs553224	6	125420715	1	0	1	89515	0.00111712	0	0.00111712
rs553228	6	127829926	0	0	0	89516	0	0	0
rs553244	6	12719392	2	0	2	89514	0.00223424	0	0.00223424
rs553701	6	114220833	0	0	0	89516	0	0	0
rs554089	6	93678513	5	2	3	89511	0.00558559	0.00223424	0.00335136
rs554139	6	116289044	0	0	0	89516	0	0	0
rs554427	6	163549871	3	3	0	89513	0.00335136	0.00335136	0
rs554727	6	74041165	4	1	3	89512	0.00446847	0.00111712	0.00335136
rs555416	6	52085800	2	1	1	89514	0.00223424	0.00111712	0.00111712
rs555663	6	70968276	1	0	1	89515	0.00111712	0	0.00111712
rs555754	6	160769423	4	0	4	89512	0.00446847	0	0.00446847
rs556008	6	137951850	464	2	462	89052	0.518343	0.00223424	0.516109
rs55643835	6	33947909	0	0	0	89516	0	0	0
rs55648241	6	5552116	5	5	0	89511	0.00558559	0.00558559	0
rs55654641	6	107239133	2	1	1	89514	0.00223424	0.00111712	0.00111712
rs55660955	6	161658128	6	0	6	89510	0.00670271	0	0.00670271
rs556621	6	44594159	1	0	1	89515	0.00111712	0	0.00111712
rs556674	6	75811880	1	1	0	89515	0.00111712	0.00111712	0
rs55668220	6	170379919	12	0	12	89504	0.0134054	0	0.0134054
rs55673126	6	23969504	0	0	0	89516	0	0	0
rs55679486	6	85035496	0	0	0	89516	0	0	0
rs55692747	6	36324677	0	0	0	89516	0	0	0
rs55697625	6	24787836	0	0	0	89516	0	0	0
rs55700523	6	106453559	20	1	19	89496	0.0223424	0.00111712	0.0212253
rs55704958	6	158452654	0	0	0	89516	0	0	0
rs55705933	6	153495023	3	0	3	89513	0.00335136	0	0.00335136
rs55707658	6	117715476	2	2	0	89514	0.00223424	0.00223424	0
rs55710114	6	138320711	0	0	0	89516	0	0	0
rs55717394	6	164297015	5	0	5	89511	0.00558559	0	0.00558559
rs55718015	6	85079778	0	0	0	89516	0	0	0
rs55723014	6	19674443	0	0	0	89516	0	0	0
rs55730176	6	37685139	0	0	0	89516	0	0	0
rs557339	6	125475645	1	0	1	89515	0.00111712	0	0.00111712
rs55733913	6	163576125	1	1	0	89515	0.00111712	0.00111712	0
rs55740520	6	150788688	2	0	2	89514	0.00223424	0	0.00223424
rs55740552	6	29405888	2	1	1	89514	0.00223424	0.00111712	0.00111712
rs55742387	6	155887754	0	0	0	89516	0	0	0
rs55744410	6	80117308	0	0	0	89516	0	0	0
rs55748715	6	155314388	1	1	0	89515	0.00111712	0.00111712	0
rs55771509	6	149409768	1	0	1	89515	0.00111712	0	0.00111712
rs55777621	6	30584133	0	0	0	89516	0	0	0
rs55779508	6	21426744	0	0	0	89516	0	0	0
rs55784543	6	38669410	0	0	0	89516	0	0	0
rs55786184	6	40411957	0	0	0	89516	0	0	0
rs55788050	6	167140811	1	1	0	89515	0.00111712	0.00111712	0
rs55792107	6	150982567	1	0	1	89515	0.00111712	0	0.00111712
rs55798940	6	136171077	1	0	1	89515	0.00111712	0	0.00111712
rs55800211	6	138339147	0	0	0	89516	0	0	0
rs558025	6	154441965	3	0	3	89513	0.00335136	0	0.00335136
rs55803468	6	163587315	1	1	0	89515	0.00111712	0.00111712	0
rs55805978	6	133850669	0	0	0	89516	0	0	0
rs55809494	6	29946635	1	1	0	89515	0.00111712	0.00111712	0
rs55811025	6	98935588	1	0	1	89515	0.00111712	0	0.00111712
rs558132	6	86033750	0	0	0	89516	0	0	0
rs55828109	6	156083260	0	0	0	89516	0	0	0
rs55829038	6	29933388	2	2	0	89514	0.00223424	0.00223424	0
rs55836293	6	170546280	2	0	2	89514	0.00223424	0	0.00223424
rs55849258	6	138426740	0	0	0	89516	0	0	0
rs55856945	6	165538863	3	1	2	89513	0.00335136	0.00111712	0.00223424
rs55868409	6	151894567	3	3	0	89513	0.00335136	0.00335136	0
rs558702	6	31870326	1	0	1	89515	0.00111712	0	0.00111712
rs55870707	6	66539012	4	2	2	89512	0.00446847	0.00223424	0.00223424
rs55875994	6	7316303	1	0	1	89515	0.00111712	0	0.00111712
rs55877228	6	32706321	0	0	0	89516	0	0	0
rs55883436	6	30932429	0	0	0	89516	0	0	0
rs55890439	6	43021233	0	0	0	89516	0	0	0
rs55900682	6	888396	5	0	5	89511	0.00558559	0	0.00558559
rs559156	6	165663792	6	1	5	89510	0.00670271	0.00111712	0.00558559
rs55920770	6	124368591	1	1	0	89515	0.00111712	0.00111712	0
rs55924213	6	166113697	1	1	0	89515	0.00111712	0.00111712	0
rs55925622	6	150745244	3	0	3	89513	0.00335136	0	0.00335136
rs55930819	6	7264671	2	0	2	89514	0.00223424	0	0.00223424
rs55934883	6	163475888	3	3	0	89513	0.00335136	0.00335136	0
rs55944851	6	152008098	1	0	1	89515	0.00111712	0	0.00111712
rs55947773	6	154798879	1	0	1	89515	0.00111712	0	0.00111712
rs55949718	6	117559693	1	1	0	89515	0.00111712	0.00111712	0
rs55957413	6	30175318	0	0	0	89516	0	0	0
rs55959124	6	117718187	2	2	0	89514	0.00223424	0.00223424	0
rs55963329	6	130272811	0	0	0	89516	0	0	0
rs55964643	6	26340872	2	0	2	89514	0.00223424	0	0.00223424
rs55971519	6	144140385	2	0	2	89514	0.00223424	0	0.00223424
rs55980076	6	168982364	27	1	26	89489	0.0301622	0.00111712	0.0290451
rs55987028	6	159275965	0	0	0	89516	0	0	0
rs55989416	6	5886174	0	0	0	89516	0	0	0
rs55989995	6	30333380	1	0	1	89515	0.00111712	0	0.00111712
rs55993288	6	135399119	0	0	0	89516	0	0	0
rs55998541	6	151667030	3	0	3	89513	0.00335136	0	0.00335136
rs56002715	6	6058328	0	0	0	89516	0	0	0
rs56007256	6	33999776	0	0	0	89516	0	0	0
rs56007663	6	109029951	0	0	0	89516	0	0	0
rs56017587	6	18698092	0	0	0	89516	0	0	0
rs56017741	6	133459619	0	0	0	89516	0	0	0
rs560194	6	10528794	42	42	0	89474	0.046919	0.046919	0
rs56025249	6	162521028	77	53	24	89439	0.0860181	0.0592073	0.0268108
rs56027330	6	25850845	2	0	2	89514	0.00223424	0	0.00223424
rs56029058	6	139358862	19	1	18	89497	0.0212253	0.00111712	0.0201081
rs56033945	6	166688944	2	1	1	89514	0.00223424	0.00111712	0.00111712
rs56041423	6	37591016	0	0	0	89516	0	0	0
rs56041931	6	6161984	0	0	0	89516	0	0	0
rs560505	6	32261771	1	0	1	89515	0.00111712	0	0.00111712
rs56063112	6	153869166	2	0	2	89514	0.00223424	0	0.00223424
rs56066998	6	75485023	1	1	0	89515	0.00111712	0.00111712	0
rs56072188	6	88498547	1	0	1	89515	0.00111712	0	0.00111712
rs56073777	6	29985492	9	1	8	89507	0.0100541	0.00111712	0.00893695
rs560762	6	124849268	1	1	0	89515	0.00111712	0.00111712	0
rs56078333	6	16815163	1	0	1	89515	0.00111712	0	0.00111712
rs560810	6	12722987	2	0	2	89514	0.00223424	0	0.00223424
rs56085173	6	49765269	0	0	0	89516	0	0	0
rs56085548	6	2917552	1	0	1	89515	0.00111712	0	0.00111712
rs56088570	6	138772175	1	0	1	89515	0.00111712	0	0.00111712
rs56092260	6	161807897	7	0	7	89509	0.00781983	0	0.00781983
rs56097929	6	154603538	0	0	0	89516	0	0	0
rs56098084	6	29425093	1	1	0	89515	0.00111712	0.00111712	0
rs56105459	6	22036997	2	0	2	89514	0.00223424	0	0.00223424
rs56107510	6	25987436	2	0	2	89514	0.00223424	0	0.00223424
rs56118645	6	102962427	1	0	1	89515	0.00111712	0	0.00111712
rs56119103	6	22879324	0	0	0	89516	0	0	0
rs56119408	6	107144167	2	1	1	89514	0.00223424	0.00111712	0.00111712
rs56127624	6	147332244	0	0	0	89516	0	0	0
rs56127965	6	163283509	20	18	2	89496	0.0223424	0.0201081	0.00223424
rs56127974	6	69922386	1	0	1	89515	0.00111712	0	0.00111712
rs56128812	6	132264501	0	0	0	89516	0	0	0
rs56128928	6	3188663	8	6	2	89508	0.00893695	0.00670271	0.00223424
rs561332	6	11610581	0	0	0	89516	0	0	0
rs561355	6	133576444	0	0	0	89516	0	0	0
rs56139489	6	33796793	2	1	1	89514	0.00223424	0.00111712	0.00111712
rs56162030	6	70356241	2	0	2	89514	0.00223424	0	0.00223424
rs56164731	6	29811074	2	0	2	89514	0.00223424	0	0.00223424
rs56167530	6	149403263	1	0	1	89515	0.00111712	0	0.00111712
rs56171199	6	100507265	3	0	3	89513	0.00335136	0	0.00335136
rs561723	6	124245746	3	1	2	89513	0.00335136	0.00111712	0.00223424
rs56180505	6	37713656	0	0	0	89516	0	0	0
rs56182021	6	15955879	0	0	0	89516	0	0	0
rs56184452	6	91463113	3	1	2	89513	0.00335136	0.00111712	0.00223424
rs56196599	6	117746066	1	1	0	89515	0.00111712	0.00111712	0
rs56198602	6	120352741	1	0	1	89515	0.00111712	0	0.00111712
rs562034	6	85845189	1	0	1	89515	0.00111712	0	0.00111712
rs56205037	6	31120768	0	0	0	89516	0	0	0
rs56211840	6	143882549	1	0	1	89515	0.00111712	0	0.00111712
rs56212173	6	73055250	0	0	0	89516	0	0	0
rs56216627	6	167023415	2	2	0	89514	0.00223424	0.00223424	0
rs56216742	6	43112233	0	0	0	89516	0	0	0
rs56218989	6	10269774	0	0	0	89516	0	0	0
rs56219915	6	123151359	1	0	1	89515	0.00111712	0	0.00111712
rs56225655	6	154818210	1	0	1	89515	0.00111712	0	0.00111712
rs56229700	6	109036081	0	0	0	89516	0	0	0
rs56239721	6	169301777	10	0	10	89506	0.0111712	0	0.0111712
rs56241446	6	156158008	0	0	0	89516	0	0	0
rs56249259	6	7627234	0	0	0	89516	0	0	0
rs56256643	6	145070312	0	0	0	89516	0	0	0
rs56259071	6	143401083	0	0	0	89516	0	0	0
rs56267728	6	142873390	0	0	0	89516	0	0	0
rs56270424	6	28833626	1	1	0	89515	0.00111712	0.00111712	0
rs56270681	6	30031456	0	0	0	89516	0	0	0
rs56276003	6	13317279	1	0	1	89515	0.00111712	0	0.00111712
rs56288320	6	39196144	2	0	2	89514	0.00223424	0	0.00223424
rs56288508	6	38126870	0	0	0	89516	0	0	0
rs56289102	6	29941011	1	1	0	89515	0.00111712	0.00111712	0
rs56291865	6	154370486	4	0	4	89512	0.00446847	0	0.00446847
rs56296253	6	32736079	0	0	0	89516	0	0	0
rs56300302	6	121401996	2	1	1	89514	0.00223424	0.00111712	0.00111712
rs56304710	6	1542576	1	0	1	89515	0.00111712	0	0.00111712
rs56307380	6	30132445	0	0	0	89516	0	0	0
rs563179	6	8182469	0	0	0	89516	0	0	0
rs56318478	6	91134449	4	0	4	89512	0.00446847	0	0.00446847
rs56324548	6	29788794	2	0	2	89514	0.00223424	0	0.00223424
rs56331712	6	160249517	0	0	0	89516	0	0	0
rs56336462	6	8908150	1	0	1	89515	0.00111712	0	0.00111712
rs56340485	6	35049999	0	0	0	89516	0	0	0
rs56344184	6	57815817	15	0	15	89501	0.0167568	0	0.0167568
rs56344665	6	29986410	16	1	15	89500	0.0178739	0.00111712	0.0167568
rs563464	6	52775872	9	0	9	89507	0.0100541	0	0.0100541
rs56347677	6	144769870	2	2	0	89514	0.00223424	0.00223424	0
rs56347816	6	147909809	2	1	1	89514	0.00223424	0.00111712	0.00111712
rs56355703	6	16362978	0	0	0	89516	0	0	0
rs56355907	6	39873307	0	0	0	89516	0	0	0
rs56357943	6	150371872	2	0	2	89514	0.00223424	0	0.00223424
rs563649	6	154407967	3	0	3	89513	0.00335136	0	0.00335136
rs56374274	6	87677850	1	0	1	89515	0.00111712	0	0.00111712
rs56378017	6	16001457	0	0	0	89516	0	0	0
rs56393252	6	167419104	1	1	0	89515	0.00111712	0.00111712	0
rs56401777	6	38136450	1	1	0	89515	0.00111712	0.00111712	0
rs564031	6	71008339	1	0	1	89515	0.00111712	0	0.00111712
rs56404863	6	144028260	2	0	2	89514	0.00223424	0	0.00223424
rs564053	6	94817994	14	9	5	89502	0.0156397	0.0100541	0.00558559
rs56406541	6	30262082	0	0	0	89516	0	0	0
rs56411036	6	82778472	3	2	1	89513	0.00335136	0.00223424	0.00111712
rs56413104	6	39813271	0	0	0	89516	0	0	0
rs564351	6	47819564	1	1	0	89515	0.00111712	0.00111712	0
rs564373	6	125500534	1	0	1	89515	0.00111712	0	0.00111712
rs564376	6	109032000	0	0	0	89516	0	0	0
rs56447464	6	66025396	2	1	1	89514	0.00223424	0.00111712	0.00111712
rs564907	6	44593243	1	0	1	89515	0.00111712	0	0.00111712
rs565366	6	23612047	1	0	1	89515	0.00111712	0	0.00111712
rs565665	6	92393787	11	10	1	89505	0.0122883	0.0111712	0.00111712
rs566071	6	23655168	1	0	1	89515	0.00111712	0	0.00111712
rs566097	6	137960364	419	2	417	89097	0.468073	0.00223424	0.465839
rs566298	6	10571992	20	19	1	89496	0.0223424	0.0212253	0.00111712
rs566568	6	11499392	0	0	0	89516	0	0	0
rs566622	6	131432490	1	0	1	89515	0.00111712	0	0.00111712
rs56673893	6	29930168	7	7	0	89509	0.00781983	0.00781983	0
rs56676529	6	20661837	2	0	2	89514	0.00223424	0	0.00223424
rs56681477	6	55721556	2	0	2	89514	0.00223424	0	0.00223424
rs56684411	6	30483988	0	0	0	89516	0	0	0
rs56710219	6	82567202	3	3	0	89513	0.00335136	0.00335136	0
rs567218	6	167173305	1	1	0	89515	0.00111712	0.00111712	0
rs56725475	6	30287286	1	0	1	89515	0.00111712	0	0.00111712
rs567878	6	153868195	2	0	2	89514	0.00223424	0	0.00223424
rs56808012	6	130939120	0	0	0	89516	0	0	0
rs56821023	6	139637260	1	1	0	89515	0.00111712	0.00111712	0
rs56837245	6	151134948	0	0	0	89516	0	0	0
rs56839110	6	9903626	3	3	0	89513	0.00335136	0.00335136	0
rs568444	6	165501975	2	1	1	89514	0.00223424	0.00111712	0.00111712
rs56849581	6	36195966	0	0	0	89516	0	0	0
rs568567	6	160705154	2	0	2	89514	0.00223424	0	0.00223424
rs56858804	6	144559262	5	0	5	89511	0.00558559	0	0.00558559
rs568644	6	52817144	6	0	6	89510	0.00670271	0	0.00670271
rs568670	6	161962121	4	3	1	89512	0.00446847	0.00335136	0.00111712
rs56875380	6	39851278	0	0	0	89516	0	0	0
rs568911	6	133817456	0	0	0	89516	0	0	0
rs56904665	6	143686974	0	0	0	89516	0	0	0
rs56925961	6	1694649	2	0	2	89514	0.00223424	0	0.00223424
rs56930438	6	39081858	1	1	0	89515	0.00111712	0.00111712	0
rs569420	6	137929810	465	2	463	89051	0.51946	0.00223424	0.517226
rs56942891	6	166896774	1	1	0	89515	0.00111712	0.00111712	0
rs56949706	6	10202414	0	0	0	89516	0	0	0
rs56952844	6	161314382	2	0	2	89514	0.00223424	0	0.00223424
rs569647	6	165932290	1	1	0	89515	0.00111712	0.00111712	0
rs57008953	6	91124093	4	0	4	89512	0.00446847	0	0.00446847
rs57017583	6	23434503	9	1	8	89507	0.0100541	0.00111712	0.00893695
rs57019127	6	114475428	2	0	2	89514	0.00223424	0	0.00223424
rs570315	6	13378677	0	0	0	89516	0	0	0
rs57035982	6	29951204	1	1	0	89515	0.00111712	0.00111712	0
rs57039109	6	145659404	0	0	0	89516	0	0	0
rs570398	6	163524027	4	4	0	89512	0.00446847	0.00446847	0
rs570645	6	10546283	26	26	0	89490	0.0290451	0.0290451	0
rs57065637	6	30788606	2	2	0	89514	0.00223424	0.00223424	0
rs57089854	6	38640013	0	0	0	89516	0	0	0
rs570963	6	32289594	4	0	4	89512	0.00446847	0	0.00446847
rs57100697	6	147286169	0	0	0	89516	0	0	0
rs57109798	6	134550761	2	0	2	89514	0.00223424	0	0.00223424
rs57116615	6	149458313	1	0	1	89515	0.00111712	0	0.00111712
rs57119969	6	16443827	0	0	0	89516	0	0	0
rs57121361	6	18423998	1	0	1	89515	0.00111712	0	0.00111712
rs571259	6	168148785	60	1	59	89456	0.0670271	0.00111712	0.06591
rs571270	6	168112728	58	1	57	89458	0.0647929	0.00111712	0.0636758
rs57146053	6	29792082	2	0	2	89514	0.00223424	0	0.00223424
rs57148135	6	36722276	0	0	0	89516	0	0	0
rs571484	6	93847197	5	2	3	89511	0.00558559	0.00223424	0.00335136
rs57158947	6	827051	4	0	4	89512	0.00446847	0	0.00446847
rs57161854	6	168406029	426	1	425	89090	0.475893	0.00111712	0.474775
rs57182716	6	155912421	0	0	0	89516	0	0	0
rs57183119	6	116236951	0	0	0	89516	0	0	0
rs572012	6	168096647	63	1	62	89453	0.0703785	0.00111712	0.0692614
rs57201949	6	87699490	1	0	1	89515	0.00111712	0	0.00111712
rs57216170	6	138482117	0	0	0	89516	0	0	0
rs57217151	6	64443066	0	0	0	89516	0	0	0
rs57220585	6	30999822	1	0	1	89515	0.00111712	0	0.00111712
rs57222907	6	105952481	1	0	1	89515	0.00111712	0	0.00111712
rs57223568	6	106142953	1	0	1	89515	0.00111712	0	0.00111712
rs572237	6	168155222	66	1	65	89450	0.0737298	0.00111712	0.0726127
rs572280	6	165798068	0	0	0	89516	0	0	0
rs57231061	6	161562397	76	0	76	89440	0.084901	0	0.084901
rs57236274	6	16219119	0	0	0	89516	0	0	0
rs573070	6	163507051	4	4	0	89512	0.00446847	0.00446847	0
rs57312007	6	65300516	4	2	2	89512	0.00446847	0.00223424	0.00223424
rs57330273	6	112267709	0	0	0	89516	0	0	0
rs573317	6	72197001	1	0	1	89515	0.00111712	0	0.00111712
rs57353721	6	101823606	1	0	1	89515	0.00111712	0	0.00111712
rs57356996	6	103829678	4	3	1	89512	0.00446847	0.00335136	0.00111712
rs57363942	6	119429584	2	0	2	89514	0.00223424	0	0.00223424
rs573762	6	106824104	31	1	30	89485	0.0346307	0.00111712	0.0335136
rs57383016	6	2155097	3	0	3	89513	0.00335136	0	0.00335136
rs573917	6	8243248	1	1	0	89515	0.00111712	0.00111712	0
rs57405566	6	38126869	0	0	0	89516	0	0	0
rs574202	6	53481989	3	0	3	89513	0.00335136	0	0.00335136
rs57425973	6	97064813	3	1	2	89513	0.00335136	0.00111712	0.00223424
rs574321	6	49225193	1	1	0	89515	0.00111712	0.00111712	0
rs57433876	6	50420356	0	0	0	89516	0	0	0
rs5743650	6	6649691	0	0	0	89516	0	0	0
rs5743651	6	6649867	0	0	0	89516	0	0	0
rs57440805	6	158101456	0	0	0	89516	0	0	0
rs5745568	6	33548394	0	0	0	89516	0	0	0
rs57461795	6	23236839	0	0	0	89516	0	0	0
rs574793	6	94811175	14	9	5	89502	0.0156397	0.0100541	0.00558559
rs574892	6	92412540	12	11	1	89504	0.0134054	0.0122883	0.00111712
rs574914	6	31819376	0	0	0	89516	0	0	0
rs57492585	6	104276910	2	2	0	89514	0.00223424	0.00223424	0
rs574975	6	143044071	0	0	0	89516	0	0	0
rs57529967	6	33972548	0	0	0	89516	0	0	0
rs57534235	6	101099464	4	3	1	89512	0.00446847	0.00335136	0.00111712
rs57538858	6	150693312	3	0	3	89513	0.00335136	0	0.00335136
rs575424	6	165723166	2	0	2	89514	0.00223424	0	0.00223424
rs57544582	6	154122887	3	0	3	89513	0.00335136	0	0.00335136
rs57552845	6	107892476	1	0	1	89515	0.00111712	0	0.00111712
rs57558053	6	28753779	1	1	0	89515	0.00111712	0.00111712	0
rs57593555	6	106631088	21	1	20	89495	0.0234595	0.00111712	0.0223424
rs57594302	6	165493645	2	1	1	89514	0.00223424	0.00111712	0.00111712
rs57606064	6	11741964	0	0	0	89516	0	0	0
rs57611954	6	155460447	0	0	0	89516	0	0	0
rs57614751	6	11295924	0	0	0	89516	0	0	0
rs57626122	6	150998421	1	0	1	89515	0.00111712	0	0.00111712
rs57634779	6	116058640	1	1	0	89515	0.00111712	0.00111712	0
rs576496	6	153881380	2	0	2	89514	0.00223424	0	0.00223424
rs57658970	6	24164801	0	0	0	89516	0	0	0
rs57680173	6	29951294	1	1	0	89515	0.00111712	0.00111712	0
rs57682187	6	22820308	0	0	0	89516	0	0	0
rs57684842	6	25483400	4	0	4	89512	0.00446847	0	0.00446847
rs576853	6	165943163	1	1	0	89515	0.00111712	0.00111712	0
rs576862	6	11600883	0	0	0	89516	0	0	0
rs576871	6	149634548	1	0	1	89515	0.00111712	0	0.00111712
rs57688963	6	109038476	0	0	0	89516	0	0	0
rs57690143	6	149040489	1	0	1	89515	0.00111712	0	0.00111712
rs57699466	6	89990261	0	0	0	89516	0	0	0
rs577010	6	70904055	1	0	1	89515	0.00111712	0	0.00111712
rs57719869	6	110830679	0	0	0	89516	0	0	0
rs577272	6	31837963	1	0	1	89515	0.00111712	0	0.00111712
rs57727250	6	168894907	27	1	26	89489	0.0301622	0.00111712	0.0290451
rs57728098	6	155554502	0	0	0	89516	0	0	0
rs57729606	6	116513678	0	0	0	89516	0	0	0
rs57745295	6	164702098	5	0	5	89511	0.00558559	0	0.00558559
rs57748743	6	117250009	0	0	0	89516	0	0	0
rs577906	6	127830319	0	0	0	89516	0	0	0
rs577957	6	163562472	3	3	0	89513	0.00335136	0.00335136	0
rs57797601	6	128569608	2	2	0	89514	0.00223424	0.00223424	0
rs57817411	6	30769496	3	2	1	89513	0.00335136	0.00223424	0.00111712
rs57829311	6	19315140	0	0	0	89516	0	0	0
rs57833738	6	31191509	0	0	0	89516	0	0	0
rs578427	6	92412150	12	11	1	89504	0.0134054	0.0122883	0.00111712
rs578512	6	153124301	3	1	2	89513	0.00335136	0.00111712	0.00223424
rs57874120	6	160558527	0	0	0	89516	0	0	0
rs578774	6	48281217	0	0	0	89516	0	0	0
rs578889	6	109061368	0	0	0	89516	0	0	0
rs57920889	6	44615916	1	0	1	89515	0.00111712	0	0.00111712
rs57924353	6	117248673	0	0	0	89516	0	0	0
rs57924990	6	169651141	30	0	30	89486	0.0335136	0	0.0335136
rs57929415	6	150589093	2	0	2	89514	0.00223424	0	0.00223424
rs57953516	6	38049935	0	0	0	89516	0	0	0
rs57955571	6	149336084	1	0	1	89515	0.00111712	0	0.00111712
rs57968001	6	151700893	4	0	4	89512	0.00446847	0	0.00446847
rs579734	6	145582842	0	0	0	89516	0	0	0
rs57973545	6	31346466	0	0	0	89516	0	0	0
rs57989216	6	31335791	1	0	1	89515	0.00111712	0	0.00111712
rs57997075	6	1773378	2	0	2	89514	0.00223424	0	0.00223424
rs58015560	6	29929795	7	7	0	89509	0.00781983	0.00781983	0
rs58031803	6	74437300	1	1	0	89515	0.00111712	0.00111712	0
rs580900	6	112257478	0	0	0	89516	0	0	0
rs58102503	6	29421771	1	1	0	89515	0.00111712	0.00111712	0
rs58104219	6	167164059	1	1	0	89515	0.00111712	0.00111712	0
rs581082	6	124824786	1	1	0	89515	0.00111712	0.00111712	0
rs58122955	6	142921276	0	0	0	89516	0	0	0
rs58148612	6	109040534	0	0	0	89516	0	0	0
rs581812	6	16735572	1	0	1	89515	0.00111712	0	0.00111712
rs58200621	6	150416375	2	0	2	89514	0.00223424	0	0.00223424
rs58215152	6	33898594	0	0	0	89516	0	0	0
rs582186	6	6001381	0	0	0	89516	0	0	0
rs58226684	6	30285943	1	0	1	89515	0.00111712	0	0.00111712
rs58238975	6	36325372	0	0	0	89516	0	0	0
rs58250884	6	122243017	0	0	0	89516	0	0	0
rs58270293	6	150404807	2	0	2	89514	0.00223424	0	0.00223424
rs58271542	6	169124160	14	1	13	89502	0.0156397	0.00111712	0.0145225
rs582757	6	138197824	0	0	0	89516	0	0	0
rs58304062	6	33902400	0	0	0	89516	0	0	0
rs58314476	6	30004698	0	0	0	89516	0	0	0
rs58327586	6	364476	5	0	5	89511	0.00558559	0	0.00558559
rs58334434	6	35944619	0	0	0	89516	0	0	0
rs58338888	6	51382500	1	0	1	89515	0.00111712	0	0.00111712
rs58345383	6	160699661	2	0	2	89514	0.00223424	0	0.00223424
rs58350636	6	147389054	0	0	0	89516	0	0	0
rs58353542	6	170491975	4	0	4	89512	0.00446847	0	0.00446847
rs58355492	6	29413141	1	1	0	89515	0.00111712	0.00111712	0
rs58359140	6	165307487	5	1	4	89511	0.00558559	0.00111712	0.00446847
rs58367598	6	26370833	5	0	5	89511	0.00558559	0	0.00558559
rs58377234	6	28852460	1	1	0	89515	0.00111712	0.00111712	0
rs583776	6	10466171	1	1	0	89515	0.00111712	0.00111712	0
rs58395850	6	156506136	0	0	0	89516	0	0	0
rs584032	6	126165003	0	0	0	89516	0	0	0
rs58407326	6	106281683	0	0	0	89516	0	0	0
rs584256	6	87492241	11	2	9	89505	0.0122883	0.00223424	0.0100541
rs58428757	6	138313484	0	0	0	89516	0	0	0
rs584617	6	84439901	0	0	0	89516	0	0	0
rs58465125	6	124936145	1	1	0	89515	0.00111712	0.00111712	0
rs58485094	6	132538110	0	0	0	89516	0	0	0
rs58495908	6	3753089	6	0	6	89510	0.00670271	0	0.00670271
rs58499628	6	7903466	0	0	0	89516	0	0	0
rs585084	6	150751625	3	0	3	89513	0.00335136	0	0.00335136
rs58538826	6	32704815	1	1	0	89515	0.00111712	0.00111712	0
rs58539486	6	132367684	0	0	0	89516	0	0	0
rs58551489	6	159575245	0	0	0	89516	0	0	0
rs58564339	6	129821582	0	0	0	89516	0	0	0
rs58577778	6	148493954	1	0	1	89515	0.00111712	0	0.00111712
rs58578814	6	83617351	5	0	5	89511	0.00558559	0	0.00558559
rs586124	6	20171926	0	0	0	89516	0	0	0
rs586141	6	158070812	0	0	0	89516	0	0	0
rs586158	6	168149246	62	1	61	89454	0.0692614	0.00111712	0.0681442
rs586354	6	147822152	2	1	1	89514	0.00223424	0.00111712	0.00111712
rs586364	6	86073707	1	0	1	89515	0.00111712	0	0.00111712
rs58651731	6	57164848	1	1	0	89515	0.00111712	0.00111712	0
rs586661	6	84428280	0	0	0	89516	0	0	0
rs58672030	6	85724228	1	0	1	89515	0.00111712	0	0.00111712
rs58680651	6	37092617	0	0	0	89516	0	0	0
rs58693007	6	77403583	3	2	1	89513	0.00335136	0.00223424	0.00111712
rs58700472	6	37481344	0	0	0	89516	0	0	0
rs58708423	6	11587743	0	0	0	89516	0	0	0
rs587161	6	168219098	2	1	1	89514	0.00223424	0.00111712	0.00111712
rs58718308	6	41599903	0	0	0	89516	0	0	0
rs58720929	6	42055308	0	0	0	89516	0	0	0
rs58735415	6	125497808	1	0	1	89515	0.00111712	0	0.00111712
rs58740610	6	123492908	0	0	0	89516	0	0	0
rs58745145	6	152531143	0	0	0	89516	0	0	0
rs58749093	6	31365864	1213	191	1022	88303	1.35507	0.21337	1.1417
rs5875416	6	32782030	0	0	0	89516	0	0	0
rs587771	6	117105519	0	0	0	89516	0	0	0
rs58777641	6	133456208	0	0	0	89516	0	0	0
rs58789425	6	74506125	5	1	4	89511	0.00558559	0.00111712	0.00446847
rs587968	6	150735846	3	0	3	89513	0.00335136	0	0.00335136
rs58805247	6	77492266	2	1	1	89514	0.00223424	0.00111712	0.00111712
rs58810620	6	152540643	0	0	0	89516	0	0	0
rs58829508	6	66527986	4	2	2	89512	0.00446847	0.00223424	0.00223424
rs58842971	6	134323882	0	0	0	89516	0	0	0
rs588537	6	20031350	0	0	0	89516	0	0	0
rs58858573	6	29963724	2	2	0	89514	0.00223424	0.00223424	0
rs588629	6	144607646	5	0	5	89511	0.00558559	0	0.00558559
rs588670	6	113709981	0	0	0	89516	0	0	0
rs58867136	6	29952553	1	1	0	89515	0.00111712	0.00111712	0
rs588815	6	168109163	62	1	61	89454	0.0692614	0.00111712	0.0681442
rs58901773	6	41630467	1	0	1	89515	0.00111712	0	0.00111712
rs589046	6	154393138	3	0	3	89513	0.00335136	0	0.00335136
rs58904791	6	30447994	0	0	0	89516	0	0	0
rs58921542	6	110671120	0	0	0	89516	0	0	0
rs589308	6	7162570	0	0	0	89516	0	0	0
rs58940838	6	164164342	5	0	5	89511	0.00558559	0	0.00558559
rs58985126	6	31171275	4	4	0	89512	0.00446847	0.00446847	0
rs590182	6	4156166	0	0	0	89516	0	0	0
rs59022140	6	149430549	1	0	1	89515	0.00111712	0	0.00111712
rs59026066	6	162252765	52	13	39	89464	0.0580902	0.0145225	0.0435676
rs59058623	6	5758444	0	0	0	89516	0	0	0
rs59059903	6	45770857	0	0	0	89516	0	0	0
rs59062277	6	1055941	5	0	5	89511	0.00558559	0	0.00558559
rs590856	6	139844429	4	1	3	89512	0.00446847	0.00111712	0.00335136
rs590884	6	161378192	153	0	153	89363	0.170919	0	0.170919
rs59089457	6	104858235	2	2	0	89514	0.00223424	0.00223424	0
rs590973	6	96426952	0	0	0	89516	0	0	0
rs59135983	6	108477829	0	0	0	89516	0	0	0
rs592121	6	70984436	1	0	1	89515	0.00111712	0	0.00111712
rs592229	6	31930441	1	0	1	89515	0.00111712	0	0.00111712
rs592322	6	124761137	0	0	0	89516	0	0	0
rs592342	6	94097646	2	0	2	89514	0.00223424	0	0.00223424
rs59240616	6	138824471	1	0	1	89515	0.00111712	0	0.00111712
rs59247476	6	45771066	0	0	0	89516	0	0	0
rs592625	6	32972690	0	0	0	89516	0	0	0
rs592896	6	153176559	3	1	2	89513	0.00335136	0.00111712	0.00223424
rs59299515	6	132426833	0	0	0	89516	0	0	0
rs593090	6	158086378	0	0	0	89516	0	0	0
rs593098	6	138112713	2	2	0	89514	0.00223424	0.00223424	0
rs59310821	6	138822549	1	0	1	89515	0.00111712	0	0.00111712
rs59323856	6	130082910	2	0	2	89514	0.00223424	0	0.00223424
rs59330070	6	13479933	0	0	0	89516	0	0	0
rs59337054	6	125894729	0	0	0	89516	0	0	0
rs59355030	6	5386517	8	7	1	89508	0.00893695	0.00781983	0.00111712
rs59356242	6	31001679	1	0	1	89515	0.00111712	0	0.00111712
rs59357232	6	122312982	0	0	0	89516	0	0	0
rs59395111	6	138304350	0	0	0	89516	0	0	0
rs59402675	6	98053688	0	0	0	89516	0	0	0
rs59417026	6	30905673	0	0	0	89516	0	0	0
rs59424499	6	30122433	0	0	0	89516	0	0	0
rs59438896	6	31419946	1167	171	996	88349	1.30368	0.191027	1.11265
rs59451016	6	141005338	15	6	9	89501	0.0167568	0.00670271	0.0100541
rs594664	6	124442286	160	1	159	89356	0.178739	0.00111712	0.177622
rs59480429	6	132097456	7	6	1	89509	0.00781983	0.00670271	0.00111712
rs59481046	6	8085112	0	0	0	89516	0	0	0
rs595238	6	56290923	0	0	0	89516	0	0	0
rs59525809	6	33657826	0	0	0	89516	0	0	0
rs595413	6	4069166	0	0	0	89516	0	0	0
rs595422	6	101392348	4	3	1	89512	0.00446847	0.00335136	0.00111712
rs595494	6	80971962	2	2	0	89514	0.00223424	0.00223424	0
rs59551525	6	166077613	1	1	0	89515	0.00111712	0.00111712	0
rs59558695	6	72665404	1	0	1	89515	0.00111712	0	0.00111712
rs59594850	6	37195810	0	0	0	89516	0	0	0
rs59599550	6	20138987	0	0	0	89516	0	0	0
rs59609802	6	2072093	9	6	3	89507	0.0100541	0.00670271	0.00335136
rs59632867	6	30359624	3	1	2	89513	0.00335136	0.00111712	0.00223424
rs59664307	6	104460481	4	4	0	89512	0.00446847	0.00446847	0
rs59673	6	109548713	0	0	0	89516	0	0	0
rs596881	6	160637239	0	0	0	89516	0	0	0
rs59689870	6	124584867	0	0	0	89516	0	0	0
rs597152	6	10580910	20	19	1	89496	0.0223424	0.0212253	0.00111712
rs59727727	6	31329797	0	0	0	89516	0	0	0
rs59733760	6	5982157	0	0	0	89516	0	0	0
rs59752810	6	71690825	3	1	2	89513	0.00335136	0.00111712	0.00223424
rs59754710	6	161187850	3	0	3	89513	0.00335136	0	0.00335136
rs597846	6	138023549	2	2	0	89514	0.00223424	0.00223424	0
rs59792965	6	106627156	20	1	19	89496	0.0223424	0.00111712	0.0212253
rs59795345	6	30152201	0	0	0	89516	0	0	0
rs59808275	6	24033742	0	0	0	89516	0	0	0
rs59810420	6	31195269	0	0	0	89516	0	0	0
rs59833897	6	32366537	16	16	0	89500	0.0178739	0.0178739	0
rs5985	6	6318795	0	0	0	89516	0	0	0
rs59869781	6	147420462	0	0	0	89516	0	0	0
rs5988	6	6152137	0	0	0	89516	0	0	0
rs59889558	6	28895695	1	1	0	89515	0.00111712	0.00111712	0
rs598908	6	16740750	1	0	1	89515	0.00111712	0	0.00111712
rs59897145	6	168391267	424	1	423	89092	0.473658	0.00111712	0.472541
rs59908023	6	40022080	1	0	1	89515	0.00111712	0	0.00111712
rs59908761	6	19530914	1	0	1	89515	0.00111712	0	0.00111712
rs599088	6	42346554	1	1	0	89515	0.00111712	0.00111712	0
rs59921765	6	25451540	4	0	4	89512	0.00446847	0	0.00446847
rs59927454	6	15172186	0	0	0	89516	0	0	0
rs59933387	6	166082502	1	1	0	89515	0.00111712	0.00111712	0
rs59968601	6	169083485	22	1	21	89494	0.0245766	0.00111712	0.0234595
rs599699	6	24946989	0	0	0	89516	0	0	0
rs599707	6	31808436	0	0	0	89516	0	0	0
rs59975076	6	160046257	1	0	1	89515	0.00111712	0	0.00111712
rs59979159	6	30201057	1	1	0	89515	0.00111712	0.00111712	0
rs59983009	6	62661809	3	2	1	89513	0.00335136	0.00223424	0.00111712
rs59984938	6	100593051	3	0	3	89513	0.00335136	0	0.00335136
rs599898	6	158150982	0	0	0	89516	0	0	0
rs60004245	6	13432162	0	0	0	89516	0	0	0
rs600053	6	143033433	0	0	0	89516	0	0	0
rs60020363	6	72844706	0	0	0	89516	0	0	0
rs600222	6	148221015	1	0	1	89515	0.00111712	0	0.00111712
rs60039130	6	160283800	0	0	0	89516	0	0	0
rs600466	6	93105260	16	15	1	89500	0.0178739	0.0167568	0.00111712
rs60070153	6	33970047	0	0	0	89516	0	0	0
rs600709	6	126133389	0	0	0	89516	0	0	0
rs60076935	6	112276029	0	0	0	89516	0	0	0
rs60094482	6	49545607	0	0	0	89516	0	0	0
rs60095244	6	162946561	124	36	88	89392	0.138523	0.0402163	0.0983064
rs60099667	6	159110070	0	0	0	89516	0	0	0
rs60120766	6	30657043	0	0	0	89516	0	0	0
rs601223	6	150720571	3	0	3	89513	0.00335136	0	0.00335136
rs60154888	6	8754194	1	0	1	89515	0.00111712	0	0.00111712
rs60162689	6	139686237	1	1	0	89515	0.00111712	0.00111712	0
rs60164607	6	161097231	2	0	2	89514	0.00223424	0	0.00223424
rs60173254	6	138825015	1	0	1	89515	0.00111712	0	0.00111712
rs60189437	6	32718267	0	0	0	89516	0	0	0
rs60194987	6	29413568	1	1	0	89515	0.00111712	0.00111712	0
rs60213092	6	29387609	1	1	0	89515	0.00111712	0.00111712	0
rs60219685	6	29511556	2	0	2	89514	0.00223424	0	0.00223424
rs60241816	6	47205868	0	0	0	89516	0	0	0
rs602431	6	87439646	13	2	11	89503	0.0145225	0.00223424	0.0122883
rs60268753	6	25676969	2	0	2	89514	0.00223424	0	0.00223424
rs60276901	6	92187409	13	12	1	89503	0.0145225	0.0134054	0.00111712
rs60279188	6	33994639	0	0	0	89516	0	0	0
rs602890	6	158069399	0	0	0	89516	0	0	0
rs602903	6	137941227	468	2	466	89048	0.522812	0.00223424	0.520577
rs60310591	6	52237385	1	0	1	89515	0.00111712	0	0.00111712
rs60324445	6	125831761	0	0	0	89516	0	0	0
rs60329464	6	40580155	0	0	0	89516	0	0	0
rs60329799	6	8883460	1	0	1	89515	0.00111712	0	0.00111712
rs60334029	6	159932407	1	0	1	89515	0.00111712	0	0.00111712
rs60337024	6	30576801	0	0	0	89516	0	0	0
rs60340328	6	105631149	2	0	2	89514	0.00223424	0	0.00223424
rs603510	6	24920746	0	0	0	89516	0	0	0
rs60351182	6	150610448	2	0	2	89514	0.00223424	0	0.00223424
rs60353885	6	91832374	9	6	3	89507	0.0100541	0.00670271	0.00335136
rs60386663	6	92747647	9	8	1	89507	0.0100541	0.00893695	0.00111712
rs60389358	6	131893557	19	6	13	89497	0.0212253	0.00670271	0.0145225
rs60404593	6	43210947	0	0	0	89516	0	0	0
rs60407790	6	56121159	10	10	0	89506	0.0111712	0.0111712	0
rs60407856	6	15954201	0	0	0	89516	0	0	0
rs604139	6	17868307	2	0	2	89514	0.00223424	0	0.00223424
rs60415995	6	16072307	0	0	0	89516	0	0	0
rs60471614	6	30092119	0	0	0	89516	0	0	0
rs60477028	6	30010890	0	0	0	89516	0	0	0
rs60488609	6	11248495	0	0	0	89516	0	0	0
rs604924	6	161383479	153	0	153	89363	0.170919	0	0.170919
rs605066	6	139829666	4	1	3	89512	0.00446847	0.00111712	0.00335136
rs60507907	6	154745687	1	0	1	89515	0.00111712	0	0.00111712
rs605134	6	52126781	3	1	2	89513	0.00335136	0.00111712	0.00223424
rs60537452	6	156897978	0	0	0	89516	0	0	0
rs60546078	6	159932349	1	0	1	89515	0.00111712	0	0.00111712
rs60546886	6	164608050	5	0	5	89511	0.00558559	0	0.00558559
rs605507	6	132644313	7	0	7	89509	0.00781983	0	0.00781983
rs60563516	6	156920654	0	0	0	89516	0	0	0
rs605790	6	142879589	0	0	0	89516	0	0	0
rs605868	6	79403793	2	0	2	89514	0.00223424	0	0.00223424
rs60599813	6	56497993	0	0	0	89516	0	0	0
rs60605354	6	85209692	1	0	1	89515	0.00111712	0	0.00111712
rs60609294	6	125656844	3	2	1	89513	0.00335136	0.00223424	0.00111712
rs60612352	6	72653943	1	0	1	89515	0.00111712	0	0.00111712
rs60614201	6	29468557	3	0	3	89513	0.00335136	0	0.00335136
rs60627171	6	156334368	0	0	0	89516	0	0	0
rs60630133	6	11878489	0	0	0	89516	0	0	0
rs60634228	6	70513080	1	0	1	89515	0.00111712	0	0.00111712
rs60645501	6	163662060	0	0	0	89516	0	0	0
rs60652246	6	36122025	0	0	0	89516	0	0	0
rs60653259	6	119066020	8	4	4	89508	0.00893695	0.00446847	0.00446847
rs60664553	6	108611269	0	0	0	89516	0	0	0
rs60696767	6	74000472	4	1	3	89512	0.00446847	0.00111712	0.00335136
rs60700772	6	7746663	0	0	0	89516	0	0	0
rs60700834	6	161004491	1	0	1	89515	0.00111712	0	0.00111712
rs60701331	6	151734061	4	0	4	89512	0.00446847	0	0.00446847
rs607175	6	52112966	3	1	2	89513	0.00335136	0.00111712	0.00223424
rs60729976	6	466518	6	2	4	89510	0.00670271	0.00223424	0.00446847
rs607341	6	16801866	1	0	1	89515	0.00111712	0	0.00111712
rs607427	6	56290542	0	0	0	89516	0	0	0
rs60781061	6	85285875	1	0	1	89515	0.00111712	0	0.00111712
rs60783216	6	11341043	0	0	0	89516	0	0	0
rs60785820	6	30334999	1	0	1	89515	0.00111712	0	0.00111712
rs60788597	6	7358718	4	3	1	89512	0.00446847	0.00335136	0.00111712
rs608004	6	24947634	0	0	0	89516	0	0	0
rs60817888	6	32366432	16	16	0	89500	0.0178739	0.0178739	0
rs608195	6	4096678	0	0	0	89516	0	0	0
rs60843126	6	42194286	0	0	0	89516	0	0	0
rs60855041	6	4796091	2	0	2	89514	0.00223424	0	0.00223424
rs60863504	6	36328367	0	0	0	89516	0	0	0
rs60875622	6	100115317	0	0	0	89516	0	0	0
rs60917695	6	112344148	0	0	0	89516	0	0	0
rs60925525	6	30261032	0	0	0	89516	0	0	0
rs60932290	6	46458515	0	0	0	89516	0	0	0
rs60937396	6	31404373	1161	171	990	88355	1.29697	0.191027	1.10595
rs60940958	6	30042516	0	0	0	89516	0	0	0
rs609438	6	138023242	2	2	0	89514	0.00223424	0.00223424	0
rs60953392	6	134272701	0	0	0	89516	0	0	0
rs60954078	6	151955914	0	0	0	89516	0	0	0
rs60955158	6	127780592	0	0	0	89516	0	0	0
rs60957149	6	129952128	0	0	0	89516	0	0	0
rs609578	6	93073425	16	15	1	89500	0.0178739	0.0167568	0.00111712
rs60962212	6	168501254	454	1	453	89062	0.507172	0.00111712	0.506055
rs60981682	6	104284046	2	2	0	89514	0.00223424	0.00223424	0
rs61016108	6	29413164	1	1	0	89515	0.00111712	0.00111712	0
rs61017790	6	30287085	1	0	1	89515	0.00111712	0	0.00111712
rs61043470	6	30111184	1	0	1	89515	0.00111712	0	0.00111712
rs61046131	6	159873165	1	0	1	89515	0.00111712	0	0.00111712
rs610707	6	149614718	1	0	1	89515	0.00111712	0	0.00111712
rs61096518	6	1513777	1	0	1	89515	0.00111712	0	0.00111712
rs61109058	6	30590377	0	0	0	89516	0	0	0
rs61138725	6	21332508	0	0	0	89516	0	0	0
rs61142875	6	162925509	131	42	89	89385	0.146343	0.046919	0.0994236
rs61150018	6	67556729	1	1	0	89515	0.00111712	0.00111712	0
rs61152097	6	167189623	1	1	0	89515	0.00111712	0.00111712	0
rs61154150	6	30185088	0	0	0	89516	0	0	0
rs611572	6	31860156	1	0	1	89515	0.00111712	0	0.00111712
rs611909	6	165924970	1	1	0	89515	0.00111712	0.00111712	0
rs612146	6	124889636	1	1	0	89515	0.00111712	0.00111712	0
rs61234544	6	76261562	2	2	0	89514	0.00223424	0.00223424	0
rs612399	6	41287803	0	0	0	89516	0	0	0
rs612421	6	150716696	3	0	3	89513	0.00335136	0	0.00335136
rs61254326	6	8819843	1	0	1	89515	0.00111712	0	0.00111712
rs61261031	6	52167507	3	1	2	89513	0.00335136	0.00111712	0.00223424
rs612612	6	96444545	1	1	0	89515	0.00111712	0.00111712	0
rs61262304	6	1627678	1	0	1	89515	0.00111712	0	0.00111712
rs61270163	6	147949412	2	1	1	89514	0.00223424	0.00111712	0.00111712
rs612834	6	150678524	3	0	3	89513	0.00335136	0	0.00335136
rs612889	6	10574448	20	19	1	89496	0.0223424	0.0212253	0.00111712
rs61294929	6	157038510	0	0	0	89516	0	0	0
rs61315229	6	5347144	10	7	3	89506	0.0111712	0.00781983	0.00335136
rs61330196	6	108443513	5	0	5	89511	0.00558559	0	0.00558559
rs61372695	6	89977332	0	0	0	89516	0	0	0
rs61375651	6	41935781	0	0	0	89516	0	0	0
rs613969	6	4163436	0	0	0	89516	0	0	0
rs614081	6	143014234	0	0	0	89516	0	0	0
rs61408836	6	17302857	0	0	0	89516	0	0	0
rs61410683	6	164318654	5	0	5	89511	0.00558559	0	0.00558559
rs61431835	6	17438101	30	0	30	89486	0.0335136	0	0.0335136
rs614549	6	31840625	1	0	1	89515	0.00111712	0	0.00111712
rs61466555	6	41827336	0	0	0	89516	0	0	0
rs61491950	6	137830393	2	2	0	89514	0.00223424	0.00223424	0
rs61515204	6	166899729	1	1	0	89515	0.00111712	0.00111712	0
rs61517331	6	24729897	0	0	0	89516	0	0	0
rs61522264	6	156922133	0	0	0	89516	0	0	0
rs61526852	6	107884179	1	0	1	89515	0.00111712	0	0.00111712
rs61532423	6	123913232	2	0	2	89514	0.00223424	0	0.00223424
rs6155	6	87797904	3	0	3	89513	0.00335136	0	0.00335136
rs61559025	6	50950990	1	0	1	89515	0.00111712	0	0.00111712
rs615672	6	32574171	6	0	6	89510	0.00670271	0	0.00670271
rs61589661	6	159095154	0	0	0	89516	0	0	0
rs61623487	6	99225701	1	0	1	89515	0.00111712	0	0.00111712
rs616279	6	140249466	5	1	4	89511	0.00558559	0.00111712	0.00446847
rs61652354	6	780778	4	0	4	89512	0.00446847	0	0.00446847
rs61678528	6	154924787	1	0	1	89515	0.00111712	0	0.00111712
rs61682278	6	16435026	0	0	0	89516	0	0	0
rs61684587	6	152503041	0	0	0	89516	0	0	0
rs61704424	6	10464791	1	1	0	89515	0.00111712	0.00111712	0
rs61729092	6	110062679	0	0	0	89516	0	0	0
rs61729347	6	143095682	0	0	0	89516	0	0	0
rs61729583	6	133004281	0	0	0	89516	0	0	0
rs61729670	6	117700280	1	1	0	89515	0.00111712	0.00111712	0
rs61729676	6	32169971	0	0	0	89516	0	0	0
rs61729757	6	29760462	1	0	1	89515	0.00111712	0	0.00111712
rs61731058	6	136582549	0	0	0	89516	0	0	0
rs61731216	6	132938956	0	0	0	89516	0	0	0
rs61732157	6	26502012	0	0	0	89516	0	0	0
rs61733446	6	85447025	1	0	1	89515	0.00111712	0	0.00111712
rs61733632	6	170627174	1	0	1	89515	0.00111712	0	0.00111712
rs61735038	6	30126177	0	0	0	89516	0	0	0
rs61735731	6	32049177	0	0	0	89516	0	0	0
rs61735783	6	80724261	2	2	0	89514	0.00223424	0.00223424	0
rs61735784	6	80750397	2	2	0	89514	0.00223424	0.00223424	0
rs61737424	6	30126285	0	0	0	89516	0	0	0
rs61737606	6	32016167	1	0	1	89515	0.00111712	0	0.00111712
rs61737694	6	33288285	0	0	0	89516	0	0	0
rs61738668	6	41191901	0	0	0	89516	0	0	0
rs61739410	6	15533469	0	0	0	89516	0	0	0
rs61742525	6	33072522	0	0	0	89516	0	0	0
rs61742983	6	29323276	1	1	0	89515	0.00111712	0.00111712	0
rs61743088	6	117715395	2	2	0	89514	0.00223424	0.00223424	0
rs61743561	6	43153787	0	0	0	89516	0	0	0
rs61743581	6	109480562	2	2	0	89514	0.00223424	0.00223424	0
rs61745766	6	150174278	1	0	1	89515	0.00111712	0	0.00111712
rs61746206	6	32065113	0	0	0	89516	0	0	0
rs61746524	6	30888876	0	0	0	89516	0	0	0
rs61748600	6	38729511	0	0	0	89516	0	0	0
rs61748990	6	30164497	0	0	0	89516	0	0	0
rs61751042	6	167435928	1	1	0	89515	0.00111712	0.00111712	0
rs61752334	6	43012621	0	0	0	89516	0	0	0
rs61753226	6	42933044	0	0	0	89516	0	0	0
rs61753238	6	137143923	17	0	17	89499	0.018991	0	0.018991
rs61754784	6	151247299	1	0	1	89515	0.00111712	0	0.00111712
rs61755045	6	32190550	0	0	0	89516	0	0	0
rs61755770	6	42689940	0	0	0	89516	0	0	0
rs61755783	6	42689649	0	0	0	89516	0	0	0
rs61756353	6	42236973	0	0	0	89516	0	0	0
rs61756403	6	43568762	0	0	0	89516	0	0	0
rs61758087	6	42232509	0	0	0	89516	0	0	0
rs618337	6	10392845	0	0	0	89516	0	0	0
rs618368	6	158078716	0	0	0	89516	0	0	0
rs618617	6	44568740	1	0	1	89515	0.00111712	0	0.00111712
rs61978561	6	32052363	0	0	0	89516	0	0	0
rs61978565	6	29395180	2	1	1	89514	0.00223424	0.00111712	0.00111712
rs61995676	6	32052444	0	0	0	89516	0	0	0
rs61996330	6	102134167	1	0	1	89515	0.00111712	0	0.00111712
rs62000445	6	10792040	1	1	0	89515	0.00111712	0.00111712	0
rs620087	6	5491781	5	5	0	89511	0.00558559	0.00558559	0
rs620102	6	150692480	3	0	3	89513	0.00335136	0	0.00335136
rs620611	6	113708819	0	0	0	89516	0	0	0
rs621701	6	31903121	1	0	1	89515	0.00111712	0	0.00111712
rs621896	6	8269415	0	0	0	89516	0	0	0
rs621935	6	88743121	0	0	0	89516	0	0	0
rs621937	6	150676950	3	0	3	89513	0.00335136	0	0.00335136
rs622195	6	118103840	0	0	0	89516	0	0	0
rs622342	6	160572866	2	0	2	89514	0.00223424	0	0.00223424
rs622936	6	126146711	0	0	0	89516	0	0	0
rs62384841	6	4757403	1	0	1	89515	0.00111712	0	0.00111712
rs62385000	6	792759	4	0	4	89512	0.00446847	0	0.00446847
rs62386590	6	4836889	3	0	3	89513	0.00335136	0	0.00335136
rs62386725	6	13397195	0	0	0	89516	0	0	0
rs62386818	6	12923767	1	0	1	89515	0.00111712	0	0.00111712
rs62386903	6	5379957	9	7	2	89507	0.0100541	0.00781983	0.00223424
rs62388561	6	1477154	1	0	1	89515	0.00111712	0	0.00111712
rs62388735	6	277262	15	0	15	89501	0.0167568	0	0.0167568
rs62388754	6	30001703	0	0	0	89516	0	0	0
rs62388755	6	30006805	0	0	0	89516	0	0	0
rs62388756	6	30012760	0	0	0	89516	0	0	0
rs62388784	6	527329	5	2	3	89511	0.00558559	0.00223424	0.00335136
rs623897	6	16769798	1	0	1	89515	0.00111712	0	0.00111712
rs6239	6	22287745	1	0	1	89515	0.00111712	0	0.00111712
rs62390162	6	30026768	0	0	0	89516	0	0	0
rs62390181	6	30041036	0	0	0	89516	0	0	0
rs62390186	6	30074442	0	0	0	89516	0	0	0
rs62390201	6	30081630	0	0	0	89516	0	0	0
rs62390202	6	30081679	0	0	0	89516	0	0	0
rs62390275	6	14823181	0	0	0	89516	0	0	0
rs62390307	6	14858979	1	0	1	89515	0.00111712	0	0.00111712
rs62390518	6	29916351	1	1	0	89515	0.00111712	0.00111712	0
rs62390610	6	1606384	0	0	0	89516	0	0	0
rs62390640	6	1641375	2	0	2	89514	0.00223424	0	0.00223424
rs62391216	6	2470337	4	0	4	89512	0.00446847	0	0.00446847
rs62391663	6	29831657	2	0	2	89514	0.00223424	0	0.00223424
rs62392015	6	6793116	0	0	0	89516	0	0	0
rs62392443	6	3839220	1	1	0	89515	0.00111712	0.00111712	0
rs62392892	6	3644874	6	0	6	89510	0.00670271	0	0.00670271
rs62392942	6	29601938	0	0	0	89516	0	0	0
rs62393101	6	8824866	1	0	1	89515	0.00111712	0	0.00111712
rs62393685	6	25636740	2	0	2	89514	0.00223424	0	0.00223424
rs62394638	6	40609391	0	0	0	89516	0	0	0
rs62394864	6	15830604	0	0	0	89516	0	0	0
rs62395102	6	9507852	0	0	0	89516	0	0	0
rs62395258	6	15052634	0	0	0	89516	0	0	0
rs62395307	6	31429512	1143	171	972	88373	1.27687	0.191027	1.08584
rs62395378	6	15339672	0	0	0	89516	0	0	0
rs62395440	6	31344238	1	0	1	89515	0.00111712	0	0.00111712
rs62395458	6	31352232	0	0	0	89516	0	0	0
rs62395459	6	31355260	2	1	1	89514	0.00223424	0.00111712	0.00111712
rs62395828	6	31788479	5	2	3	89511	0.00558559	0.00223424	0.00335136
rs62396872	6	11616740	0	0	0	89516	0	0	0
rs62396875	6	11639335	0	0	0	89516	0	0	0
rs62397008	6	38186405	2	2	0	89514	0.00223424	0.00223424	0
rs62397264	6	11765355	0	0	0	89516	0	0	0
rs62397576	6	33791100	2	1	1	89514	0.00223424	0.00111712	0.00111712
rs62397578	6	33799485	2	1	1	89514	0.00223424	0.00111712	0.00111712
rs62397688	6	32802462	0	0	0	89516	0	0	0
rs62397766	6	20343844	0	0	0	89516	0	0	0
rs62398073	6	34007518	0	0	0	89516	0	0	0
rs62398385	6	37596970	0	0	0	89516	0	0	0
rs62398570	6	38867770	0	0	0	89516	0	0	0
rs62398819	6	31119292	0	0	0	89516	0	0	0
rs62398919	6	33716634	1	0	1	89515	0.00111712	0	0.00111712
rs62399063	6	31036878	2	1	1	89514	0.00223424	0.00111712	0.00111712
rs62399097	6	23178078	1	0	1	89515	0.00111712	0	0.00111712
rs62399689	6	23378847	10	0	10	89506	0.0111712	0	0.0111712
rs62399870	6	34249341	0	0	0	89516	0	0	0
rs62400186	6	23272574	8	0	8	89508	0.00893695	0	0.00893695
rs62400301	6	24093684	0	0	0	89516	0	0	0
rs62400865	6	46160335	0	0	0	89516	0	0	0
rs62400943	6	31172795	4	4	0	89512	0.00446847	0.00446847	0
rs62401227	6	43890619	0	0	0	89516	0	0	0
rs62401299	6	31146722	0	0	0	89516	0	0	0
rs62401566	6	23336912	10	0	10	89506	0.0111712	0	0.0111712
rs62401664	6	30995297	7	5	2	89509	0.00781983	0.00558559	0.00223424
rs62401670	6	30998453	1	0	1	89515	0.00111712	0	0.00111712
rs62401671	6	30998701	1	0	1	89515	0.00111712	0	0.00111712
rs62401672	6	30998781	1	0	1	89515	0.00111712	0	0.00111712
rs62401817	6	39781560	0	0	0	89516	0	0	0
rs62402400	6	28601789	0	0	0	89516	0	0	0
rs62402464	6	39688755	0	0	0	89516	0	0	0
rs62402489	6	39713301	0	0	0	89516	0	0	0
rs62402521	6	39745197	0	0	0	89516	0	0	0
rs62402530	6	19453276	0	0	0	89516	0	0	0
rs62402573	6	19559129	1	0	1	89515	0.00111712	0	0.00111712
rs62402722	6	32092090	0	0	0	89516	0	0	0
rs62402756	6	32363012	16	16	0	89500	0.0178739	0.0178739	0
rs62403699	6	36282858	0	0	0	89516	0	0	0
rs62403723	6	36350530	0	0	0	89516	0	0	0
rs62403989	6	71683457	3	1	2	89513	0.00335136	0.00111712	0.00223424
rs62404117	6	32612417	3	3	0	89513	0.00335136	0.00335136	0
rs62404607	6	32386188	0	0	0	89516	0	0	0
rs62405007	6	9843513	4	4	0	89512	0.00446847	0.00446847	0
rs62405437	6	50813729	0	0	0	89516	0	0	0
rs62405860	6	33459829	0	0	0	89516	0	0	0
rs62405940	6	52580673	1	0	1	89515	0.00111712	0	0.00111712
rs62406152	6	55932036	10	10	0	89506	0.0111712	0.0111712	0
rs62406441	6	50136808	1	1	0	89515	0.00111712	0.00111712	0
rs62407161	6	73173275	0	0	0	89516	0	0	0
rs62407243	6	30505000	0	0	0	89516	0	0	0
rs62407367	6	55421646	3	0	3	89513	0.00335136	0	0.00335136
rs62407528	6	30313440	1	0	1	89515	0.00111712	0	0.00111712
rs62408178	6	90676965	0	0	0	89516	0	0	0
rs62408218	6	90931858	6	0	6	89510	0.00670271	0	0.00670271
rs62408363	6	37085159	0	0	0	89516	0	0	0
rs62408707	6	30766738	2	2	0	89514	0.00223424	0.00223424	0
rs62408993	6	70431898	1	0	1	89515	0.00111712	0	0.00111712
rs62411077	6	80386364	5	0	5	89511	0.00558559	0	0.00558559
rs62411093	6	80415902	5	0	5	89511	0.00558559	0	0.00558559
rs62412290	6	54448399	3	1	2	89513	0.00335136	0.00111712	0.00223424
rs62412576	6	54636524	2	0	2	89514	0.00223424	0	0.00223424
rs62413425	6	80357601	5	0	5	89511	0.00558559	0	0.00558559
rs62413592	6	54325767	3	1	2	89513	0.00335136	0.00111712	0.00223424
rs62414006	6	93521232	4	2	2	89512	0.00446847	0.00223424	0.00223424
rs62414138	6	93771000	5	2	3	89511	0.00558559	0.00223424	0.00335136
rs62414174	6	93898783	4	2	2	89512	0.00446847	0.00223424	0.00223424
rs62415068	6	57788287	25	0	25	89491	0.027928	0	0.027928
rs62415519	6	69131178	2	1	1	89514	0.00223424	0.00111712	0.00111712
rs62415804	6	114510227	2	0	2	89514	0.00223424	0	0.00223424
rs62416406	6	69597893	1	0	1	89515	0.00111712	0	0.00111712
rs62416480	6	65679125	25	23	2	89491	0.027928	0.0256937	0.00223424
rs62417221	6	63424227	3	0	3	89513	0.00335136	0	0.00335136
rs62417291	6	67215394	22	21	1	89494	0.0245766	0.0234595	0.00111712
rs62417787	6	95993281	1	0	1	89515	0.00111712	0	0.00111712
rs62418362	6	104479026	5	5	0	89511	0.00558559	0.00558559	0
rs62418408	6	92297873	13	12	1	89503	0.0145225	0.0134054	0.00111712
rs62418423	6	104754856	2	2	0	89514	0.00223424	0.00223424	0
rs62418523	6	104959812	2	2	0	89514	0.00223424	0.00223424	0
rs62418706	6	123534498	2	0	2	89514	0.00223424	0	0.00223424
rs62419105	6	63311195	3	0	3	89513	0.00335136	0	0.00335136
rs62419123	6	55250197	3	0	3	89513	0.00335136	0	0.00335136
rs62419631	6	102013412	1	1	0	89515	0.00111712	0.00111712	0
rs62419744	6	71609827	3	1	2	89513	0.00335136	0.00111712	0.00223424
rs62420075	6	106316609	0	0	0	89516	0	0	0
rs62420103	6	70562815	1	0	1	89515	0.00111712	0	0.00111712
rs62420134	6	86043677	0	0	0	89516	0	0	0
rs62420748	6	85639623	2	0	2	89514	0.00223424	0	0.00223424
rs62420853	6	106945427	11	1	10	89505	0.0122883	0.00111712	0.0111712
rs62421043	6	106408211	8	1	7	89508	0.00893695	0.00111712	0.00781983
rs62421048	6	106412299	8	1	7	89508	0.00893695	0.00111712	0.00781983
rs62421280	6	102610042	3	1	2	89513	0.00335136	0.00111712	0.00223424
rs62421586	6	106252773	0	0	0	89516	0	0	0
rs62421917	6	100571004	3	0	3	89513	0.00335136	0	0.00335136
rs62421925	6	111471016	5	0	5	89511	0.00558559	0	0.00558559
rs62422296	6	131114806	1	1	0	89515	0.00111712	0.00111712	0
rs62422322	6	99162131	1	0	1	89515	0.00111712	0	0.00111712
rs62423461	6	81529590	142	2	140	89374	0.158631	0.00223424	0.156397
rs62423494	6	158399256	0	0	0	89516	0	0	0
rs62423855	6	116650558	0	0	0	89516	0	0	0
rs62423942	6	168675515	18	1	17	89498	0.0201081	0.00111712	0.018991
rs62424373	6	116899070	0	0	0	89516	0	0	0
rs62424434	6	134848565	1	0	1	89515	0.00111712	0	0.00111712
rs62424633	6	81498640	14	3	11	89502	0.0156397	0.00335136	0.0122883
rs62424861	6	132711186	7	0	7	89509	0.00781983	0	0.00781983
rs624249	6	160679400	0	0	0	89516	0	0	0
rs62425079	6	166234699	1	1	0	89515	0.00111712	0.00111712	0
rs62425513	6	128077738	0	0	0	89516	0	0	0
rs62425586	6	157733797	77	0	77	89439	0.0860181	0	0.0860181
rs62425831	6	120393396	1	0	1	89515	0.00111712	0	0.00111712
rs62426005	6	168087475	62	1	61	89454	0.0692614	0.00111712	0.0681442
rs62426007	6	168089176	62	1	61	89454	0.0692614	0.00111712	0.0681442
rs62426098	6	149199984	1	0	1	89515	0.00111712	0	0.00111712
rs62426152	6	149374417	2	0	2	89514	0.00223424	0	0.00223424
rs62426367	6	168173199	63	1	62	89453	0.0703785	0.00111712	0.0692614
rs62427096	6	108479720	0	0	0	89516	0	0	0
rs62427296	6	166208234	1	1	0	89515	0.00111712	0.00111712	0
rs62427469	6	155907483	0	0	0	89516	0	0	0
rs62427506	6	163317445	20	18	2	89496	0.0223424	0.0201081	0.00223424
rs62427513	6	133924507	0	0	0	89516	0	0	0
rs62427521	6	163332284	20	18	2	89496	0.0223424	0.0201081	0.00223424
rs62427985	6	107448199	2	0	2	89514	0.00223424	0	0.00223424
rs62428041	6	107530986	2	0	2	89514	0.00223424	0	0.00223424
rs62428590	6	170762568	12	1	11	89504	0.0134054	0.00111712	0.0122883
rs62429119	6	103488092	5	4	1	89511	0.00558559	0.00446847	0.00111712
rs62429126	6	103500287	5	4	1	89511	0.00558559	0.00446847	0.00111712
rs62429816	6	135486022	0	0	0	89516	0	0	0
rs62429853	6	135588826	0	0	0	89516	0	0	0
rs62430555	6	141636468	60	2	58	89456	0.0670271	0.00223424	0.0647929
rs62430588	6	133412823	0	0	0	89516	0	0	0
rs62430681	6	143095633	0	0	0	89516	0	0	0
rs62430728	6	162879787	225	35	190	89291	0.251352	0.0390992	0.212253
rs62431514	6	88954768	0	0	0	89516	0	0	0
rs62431889	6	148495097	1	0	1	89515	0.00111712	0	0.00111712
rs62432193	6	125508582	1	0	1	89515	0.00111712	0	0.00111712
rs62432354	6	148849632	1	0	1	89515	0.00111712	0	0.00111712
rs62432357	6	148868318	1	0	1	89515	0.00111712	0	0.00111712
rs62432683	6	151213906	1	0	1	89515	0.00111712	0	0.00111712
rs62432767	6	138337772	0	0	0	89516	0	0	0
rs62432792	6	155221789	1	1	0	89515	0.00111712	0.00111712	0
rs62433225	6	77616554	3	2	1	89513	0.00335136	0.00223424	0.00111712
rs62433848	6	156871746	0	0	0	89516	0	0	0
rs62434093	6	150943049	1	0	1	89515	0.00111712	0	0.00111712
rs62434304	6	153844068	2	0	2	89514	0.00223424	0	0.00223424
rs62434372	6	147024306	2	0	2	89514	0.00223424	0	0.00223424
rs62434584	6	148902729	1	0	1	89515	0.00111712	0	0.00111712
rs62434598	6	100049529	0	0	0	89516	0	0	0
rs62434756	6	147937659	2	1	1	89514	0.00223424	0.00111712	0.00111712
rs62434794	6	156463532	0	0	0	89516	0	0	0
rs62434894	6	100230629	0	0	0	89516	0	0	0
rs62435064	6	124849962	1	1	0	89515	0.00111712	0.00111712	0
rs62435218	6	169642301	39	0	39	89477	0.0435676	0	0.0435676
rs62435555	6	161662025	6	0	6	89510	0.00670271	0	0.00670271
rs62435600	6	124298100	5	3	2	89511	0.00558559	0.00335136	0.00223424
rs62435910	6	110652132	0	0	0	89516	0	0	0
rs62435925	6	164575210	6	0	6	89510	0.00670271	0	0.00670271
rs62435949	6	110673624	0	0	0	89516	0	0	0
rs62436137	6	162265991	53	13	40	89463	0.0592073	0.0145225	0.0446847
rs62436417	6	167343887	1	1	0	89515	0.00111712	0.00111712	0
rs62436418	6	167345772	1	1	0	89515	0.00111712	0.00111712	0
rs62436471	6	156308657	0	0	0	89516	0	0	0
rs62436595	6	164663600	5	0	5	89511	0.00558559	0	0.00558559
rs62436596	6	164663762	5	0	5	89511	0.00558559	0	0.00558559
rs62436623	6	124150974	4	1	3	89512	0.00446847	0.00111712	0.00335136
rs62436827	6	167548547	1	1	0	89515	0.00111712	0.00111712	0
rs62436832	6	162082533	56	24	32	89460	0.0625586	0.0268108	0.0357478
rs62437138	6	74833478	5	1	4	89511	0.00558559	0.00111712	0.00446847
rs62437374	6	75005093	5	1	4	89511	0.00558559	0.00111712	0.00446847
rs62437406	6	158799386	0	0	0	89516	0	0	0
rs62437588	6	164452105	5	0	5	89511	0.00558559	0	0.00558559
rs62438436	6	166853761	1	1	0	89515	0.00111712	0.00111712	0
rs62438603	6	75364260	4	1	3	89512	0.00446847	0.00111712	0.00335136
rs62438662	6	74413069	1	1	0	89515	0.00111712	0.00111712	0
rs62439774	6	161115551	2	0	2	89514	0.00223424	0	0.00223424
rs62440033	6	150472092	2	0	2	89514	0.00223424	0	0.00223424
rs62440430	6	160873297	3	0	3	89513	0.00335136	0	0.00335136
rs62440593	6	74106209	5	1	4	89511	0.00558559	0.00111712	0.00446847
rs62440878	6	139797319	4	1	3	89512	0.00446847	0.00111712	0.00335136
rs62441203	6	139599850	1	1	0	89515	0.00111712	0.00111712	0
rs62441844	6	139335595	19	1	18	89497	0.0212253	0.00111712	0.0201081
rs62441849	6	139351193	19	1	18	89497	0.0212253	0.00111712	0.0201081
rs62444008	6	165456858	2	1	1	89514	0.00223424	0.00111712	0.00111712
rs62444141	6	120902812	0	0	0	89516	0	0	0
rs62450439	6	85208813	1	0	1	89515	0.00111712	0	0.00111712
rs624540	6	100117302	0	0	0	89516	0	0	0
rs62464122	6	58369084	4	2	2	89512	0.00446847	0.00223424	0.00223424
rs624699	6	51514608	0	0	0	89516	0	0	0
rs624851	6	65301504	4	2	2	89512	0.00446847	0.00223424	0.00223424
rs625051	6	79268831	2	0	2	89514	0.00223424	0	0.00223424
rs625204	6	35969768	0	0	0	89516	0	0	0
rs62620225	6	28117331	1	0	1	89515	0.00111712	0	0.00111712
rs62621664	6	24505196	1	0	1	89515	0.00111712	0	0.00111712
rs62621992	6	30459165	0	0	0	89516	0	0	0
rs62625346	6	26092967	4	1	3	89512	0.00446847	0.00111712	0.00335136
rs62638680	6	28219695	1	0	1	89515	0.00111712	0	0.00111712
rs62638690	6	154411245	3	0	3	89513	0.00335136	0	0.00335136
rs62663261	6	118900553	24	1	23	89492	0.0268108	0.00111712	0.0256937
rs628031	6	160560845	0	0	0	89516	0	0	0
rs628134	6	41392564	0	0	0	89516	0	0	0
rs628263	6	52769856	8	0	8	89508	0.00893695	0	0.00893695
rs628572	6	16765502	1	0	1	89515	0.00111712	0	0.00111712
rs628629	6	83894382	5	1	4	89511	0.00558559	0.00111712	0.00446847
rs628751	6	139838419	4	1	3	89512	0.00446847	0.00111712	0.00335136
rs629016	6	161434587	140	0	140	89376	0.156397	0	0.156397
rs629218	6	158097475	0	0	0	89516	0	0	0
rs6296	6	78172260	2	0	2	89514	0.00223424	0	0.00223424
rs629744	6	6037120	0	0	0	89516	0	0	0
rs629943	6	150748513	3	0	3	89513	0.00335136	0	0.00335136
rs630379	6	31922254	1	0	1	89515	0.00111712	0	0.00111712
rs63066960	6	124655699	0	0	0	89516	0	0	0
rs631175	6	93921556	4	2	2	89512	0.00446847	0.00223424	0.00223424
rs63118462	6	40524492	0	0	0	89516	0	0	0
rs63153562	6	158625073	0	0	0	89516	0	0	0
rs632020	6	138023604	2	2	0	89514	0.00223424	0.00223424	0
rs632057	6	139834012	4	1	3	89512	0.00446847	0.00111712	0.00335136
rs632385	6	88671941	1	0	1	89515	0.00111712	0	0.00111712
rs633177	6	112272939	0	0	0	89516	0	0	0
rs633891	6	152592751	0	0	0	89516	0	0	0
rs634103	6	10514226	43	43	0	89473	0.0480361	0.0480361	0
rs634371	6	69766509	1	0	1	89515	0.00111712	0	0.00111712
rs635169	6	168138734	57	1	56	89459	0.0636758	0.00111712	0.0625586
rs635627	6	145399182	1	1	0	89515	0.00111712	0.00111712	0
rs635837	6	124910739	1	1	0	89515	0.00111712	0.00111712	0
rs636205	6	118076122	0	0	0	89516	0	0	0
rs636234	6	98202741	0	0	0	89516	0	0	0
rs636864	6	149525606	1	0	1	89515	0.00111712	0	0.00111712
rs637191	6	167177733	1	1	0	89515	0.00111712	0.00111712	0
rs637848	6	153842883	2	0	2	89514	0.00223424	0	0.00223424
rs638173	6	137959044	445	2	443	89071	0.497118	0.00223424	0.494884
rs638967	6	143052063	0	0	0	89516	0	0	0
rs638990	6	150731232	3	0	3	89513	0.00335136	0	0.00335136
rs639610	6	69532057	1	0	1	89515	0.00111712	0	0.00111712
rs640067	6	41302050	0	0	0	89516	0	0	0
rs64036	6	29527267	2	0	2	89514	0.00223424	0	0.00223424
rs640650	6	164384923	5	0	5	89511	0.00558559	0	0.00558559
rs640887	6	6037327	0	0	0	89516	0	0	0
rs641001	6	164384941	5	0	5	89511	0.00558559	0	0.00558559
rs641029	6	137551037	0	0	0	89516	0	0	0
rs641498	6	124911565	1	1	0	89515	0.00111712	0.00111712	0
rs642093	6	32582075	0	0	0	89516	0	0	0
rs642162	6	140214597	5	1	4	89511	0.00558559	0.00111712	0.00446847
rs642163	6	168159097	66	1	65	89450	0.0737298	0.00111712	0.0726127
rs642858	6	140273647	5	1	4	89511	0.00558559	0.00111712	0.00446847
rs642859	6	16796614	1	0	1	89515	0.00111712	0	0.00111712
rs643177	6	138195693	0	0	0	89516	0	0	0
rs643232	6	4122249	0	0	0	89516	0	0	0
rs643381	6	139839423	4	1	3	89512	0.00446847	0.00111712	0.00335136
rs643394	6	126594267	0	0	0	89516	0	0	0
rs643459	6	131438063	1	0	1	89515	0.00111712	0	0.00111712
rs643584	6	168297435	3	1	2	89513	0.00335136	0.00111712	0.00223424
rs643603	6	150674258	3	0	3	89513	0.00335136	0	0.00335136
rs643746	6	138052680	2	2	0	89514	0.00223424	0.00223424	0
rs644045	6	31883957	1	0	1	89515	0.00111712	0	0.00111712
rs644283	6	157899645	117	0	117	89399	0.130703	0	0.130703
rs644583	6	145472281	0	0	0	89516	0	0	0
rs644748	6	24943775	0	0	0	89516	0	0	0
rs644774	6	31838490	1	0	1	89515	0.00111712	0	0.00111712
rs644827	6	31838441	1	0	1	89515	0.00111712	0	0.00111712
rs644866	6	150364009	2	0	2	89514	0.00223424	0	0.00223424
rs645023	6	161374789	153	0	153	89363	0.170919	0	0.170919
rs6453558	6	72329609	1	0	1	89515	0.00111712	0	0.00111712
rs6453627	6	73796207	1	0	1	89515	0.00111712	0	0.00111712
rs6453644	6	73865196	3	0	3	89513	0.00335136	0	0.00335136
rs6453660	6	73952103	3	1	2	89513	0.00335136	0.00111712	0.00223424
rs6453739	6	74870820	5	1	4	89511	0.00558559	0.00111712	0.00446847
rs6453812	6	75779343	1	1	0	89515	0.00111712	0.00111712	0
rs6453815	6	75835305	1	1	0	89515	0.00111712	0.00111712	0
rs6453856	6	76863568	2	2	0	89514	0.00223424	0.00223424	0
rs6453916	6	77264739	3	2	1	89513	0.00335136	0.00223424	0.00111712
rs6453938	6	63710146	4	0	4	89512	0.00446847	0	0.00446847
rs6454073	6	79437341	1	0	1	89515	0.00111712	0	0.00111712
rs6454101	6	79887872	0	0	0	89516	0	0	0
rs6454102	6	63951293	3	0	3	89513	0.00335136	0	0.00335136
rs6454154	6	81069010	4	4	0	89512	0.00446847	0.00446847	0
rs6454181	6	81403082	5	4	1	89511	0.00558559	0.00446847	0.00111712
rs6454221	6	82186156	3	2	1	89513	0.00335136	0.00223424	0.00111712
rs6454463	6	86078534	1	0	1	89515	0.00111712	0	0.00111712
rs6454674	6	88872930	0	0	0	89516	0	0	0
rs6454748	6	89994951	0	0	0	89516	0	0	0
rs6454789	6	90677176	0	0	0	89516	0	0	0
rs6454802	6	90814199	3	0	3	89513	0.00335136	0	0.00335136
rs6454859	6	92204533	13	12	1	89503	0.0145225	0.0134054	0.00111712
rs6454881	6	92530474	11	10	1	89505	0.0122883	0.0111712	0.00111712
rs6454945	6	93893498	4	2	2	89512	0.00446847	0.00223424	0.00223424
rs6454990	6	94939515	20	18	2	89496	0.0223424	0.0201081	0.00223424
rs6455017	6	65663874	25	23	2	89491	0.027928	0.0256937	0.00223424
rs6455037	6	66056310	3	1	2	89513	0.00335136	0.00111712	0.00223424
rs6455332	6	70364881	1	0	1	89515	0.00111712	0	0.00111712
rs6455383	6	71600867	3	1	2	89513	0.00335136	0.00111712	0.00223424
rs6455386	6	71612470	3	1	2	89513	0.00335136	0.00111712	0.00223424
rs6455400	6	71741216	2	1	1	89514	0.00223424	0.00111712	0.00111712
rs6455422	6	169185589	7	1	6	89509	0.00781983	0.00111712	0.00670271
rs6455455	6	169334898	10	0	10	89506	0.0111712	0	0.0111712
rs6455468	6	168384945	331	1	330	89185	0.369766	0.00111712	0.368649
rs6455491	6	168550581	522	1	521	88994	0.583136	0.00111712	0.582019
rs6455507	6	168699646	32	1	31	89484	0.0357478	0.00111712	0.0346307
rs6455529	6	168963593	27	1	26	89489	0.0301622	0.00111712	0.0290451
rs6455530	6	168970508	27	1	26	89489	0.0301622	0.00111712	0.0290451
rs6455534	6	168971208	27	1	26	89489	0.0301622	0.00111712	0.0290451
rs6455540	6	169040147	28	1	27	89488	0.0312793	0.00111712	0.0301622
rs6455556	6	167817656	49	1	48	89467	0.0547388	0.00111712	0.0536217
rs6455558	6	167819444	51	1	50	89465	0.0569731	0.00111712	0.0558559
rs6455599	6	159124854	3	0	3	89513	0.00335136	0	0.00335136
rs6455600	6	159146871	3	0	3	89513	0.00335136	0	0.00335136
rs6455601	6	159166883	1	0	1	89515	0.00111712	0	0.00111712
rs6455633	6	159795332	0	0	0	89516	0	0	0
rs6455718	6	161725838	9	0	9	89507	0.0100541	0	0.0100541
rs6455730	6	161907504	27	24	3	89489	0.0301622	0.0268108	0.00335136
rs6455756	6	162097168	62	28	34	89454	0.0692614	0.0312793	0.037982
rs6455762	6	162133154	69	31	38	89447	0.0770812	0.0346307	0.0424505
rs6455802	6	162639076	95	51	44	89421	0.106126	0.0569731	0.0491532
rs6455807	6	162736336	257	97	160	89259	0.2871	0.108361	0.178739
rs6455813	6	162790478	280	103	177	89236	0.312793	0.115063	0.19773
rs6455917	6	164169311	5	0	5	89511	0.00558559	0	0.00558559
rs6455970	6	165316048	6	1	5	89510	0.00670271	0.00111712	0.00558559
rs6455979	6	165378317	2	1	1	89514	0.00223424	0.00111712	0.00111712
rs6456057	6	166620109	1	1	0	89515	0.00111712	0.00111712	0
rs6456063	6	166653608	1	1	0	89515	0.00111712	0.00111712	0
rs6456083	6	166859572	1	1	0	89515	0.00111712	0.00111712	0
rs6456102	6	167107444	1	1	0	89515	0.00111712	0.00111712	0
rs6456171	6	170458269	3	0	3	89513	0.00335136	0	0.00335136
rs6456281	6	19879698	3	2	1	89513	0.00335136	0.00223424	0.00111712
rs6456301	6	10245244	0	0	0	89516	0	0	0
rs6456302	6	10246285	0	0	0	89516	0	0	0
rs6456357	6	10282741	0	0	0	89516	0	0	0
rs6456382	6	20901311	1	0	1	89515	0.00111712	0	0.00111712
rs6456389	6	20990153	1	0	1	89515	0.00111712	0	0.00111712
rs6456419	6	21368617	0	0	0	89516	0	0	0
rs6456424	6	21397410	0	0	0	89516	0	0	0
rs6456508	6	22848706	0	0	0	89516	0	0	0
rs6456570	6	23730409	1	0	1	89515	0.00111712	0	0.00111712
rs6456591	6	10643835	10	10	0	89506	0.0111712	0.0111712	0
rs6456594	6	24174333	0	0	0	89516	0	0	0
rs6456672	6	25347733	4	0	4	89512	0.00446847	0	0.00446847
rs6456688	6	25708960	2	0	2	89514	0.00223424	0	0.00223424
rs6456719	6	10863325	0	0	0	89516	0	0	0
rs6456746	6	10894381	0	0	0	89516	0	0	0
rs6456749	6	26701786	0	0	0	89516	0	0	0
rs6456793	6	27455138	1	0	1	89515	0.00111712	0	0.00111712
rs6456867	6	28860499	1	1	0	89515	0.00111712	0.00111712	0
rs6456897	6	29041283	8	8	0	89508	0.00893695	0.00893695	0
rs6456970	6	11189618	0	0	0	89516	0	0	0
rs6456993	6	29670536	0	0	0	89516	0	0	0
rs6457106	6	29929598	7	7	0	89509	0.00781983	0.00781983	0
rs6457109	6	29933261	2	2	0	89514	0.00223424	0.00223424	0
rs6457110	6	29933881	2	2	0	89514	0.00223424	0.00223424	0
rs6457116	6	29938025	1	1	0	89515	0.00111712	0.00111712	0
rs6457120	6	29957078	1	1	0	89515	0.00111712	0.00111712	0
rs6457121	6	29963065	2	2	0	89514	0.00223424	0.00223424	0
rs6457131	6	11227328	0	0	0	89516	0	0	0
rs6457138	6	30016297	0	0	0	89516	0	0	0
rs6457160	6	11239024	0	0	0	89516	0	0	0
rs6457164	6	30155108	0	0	0	89516	0	0	0
rs6457246	6	30566254	0	0	0	89516	0	0	0
rs6457248	6	30573866	0	0	0	89516	0	0	0
rs6457249	6	30579556	0	0	0	89516	0	0	0
rs6457254	6	30649134	0	0	0	89516	0	0	0
rs6457281	6	30857795	0	0	0	89516	0	0	0
rs6457300	6	30998742	1	0	1	89515	0.00111712	0	0.00111712
rs6457327	6	31074030	2	2	0	89514	0.00223424	0.00223424	0
rs6457372	6	31247121	8	1	7	89508	0.00893695	0.00111712	0.00781983
rs6457374	6	31272261	9	1	8	89507	0.0100541	0.00111712	0.00893695
rs6457401	6	31334852	1	0	1	89515	0.00111712	0	0.00111712
rs6457536	6	32273765	1	0	1	89515	0.00111712	0	0.00111712
rs6457553	6	32330695	0	0	0	89516	0	0	0
rs6457590	6	32421798	0	0	0	89516	0	0	0
rs6457617	6	32663851	0	0	0	89516	0	0	0
rs6457620	6	32663999	0	0	0	89516	0	0	0
rs6457661	6	32737494	0	0	0	89516	0	0	0
rs6457680	6	32770688	0	0	0	89516	0	0	0
rs6457694	6	32977084	0	0	0	89516	0	0	0
rs6457699	6	32981647	0	0	0	89516	0	0	0
rs6457702	6	32988049	0	0	0	89516	0	0	0
rs6457721	6	33107751	0	0	0	89516	0	0	0
rs6457736	6	33564412	0	0	0	89516	0	0	0
rs6457738	6	33617464	0	0	0	89516	0	0	0
rs6457745	6	33842632	0	0	0	89516	0	0	0
rs6457747	6	33867440	0	0	0	89516	0	0	0
rs6457748	6	33872149	0	0	0	89516	0	0	0
rs6457750	6	33903390	0	0	0	89516	0	0	0
rs6457816	6	35362848	0	0	0	89516	0	0	0
rs6457821	6	35402805	0	0	0	89516	0	0	0
rs6457905	6	36340153	0	0	0	89516	0	0	0
rs6457925	6	11870940	0	0	0	89516	0	0	0
rs6457940	6	36663357	0	0	0	89516	0	0	0
rs6457993	6	37517485	0	0	0	89516	0	0	0
rs6457998	6	37532727	0	0	0	89516	0	0	0
rs6458006	6	37596982	0	0	0	89516	0	0	0
rs6458014	6	37688151	0	0	0	89516	0	0	0
rs6458050	6	9432975	0	0	0	89516	0	0	0
rs6458052	6	38345873	6	6	0	89510	0.00670271	0.00670271	0
rs6458067	6	38697254	0	0	0	89516	0	0	0
rs6458087	6	38901236	0	0	0	89516	0	0	0
rs6458110	6	39293898	2	0	2	89514	0.00223424	0	0.00223424
rs6458116	6	39399659	2	1	1	89514	0.00223424	0.00111712	0.00111712
rs6458232	6	41629726	1	0	1	89515	0.00111712	0	0.00111712
rs6458234	6	41638759	1	0	1	89515	0.00111712	0	0.00111712
rs6458238	6	41717705	0	0	0	89516	0	0	0
rs6458307	6	42731115	0	0	0	89516	0	0	0
rs6458318	6	42976232	0	0	0	89516	0	0	0
rs6458331	6	43280028	0	0	0	89516	0	0	0
rs6458389	6	44452011	0	0	0	89516	0	0	0
rs6458392	6	44492835	0	0	0	89516	0	0	0
rs6458393	6	44496662	0	0	0	89516	0	0	0
rs6458401	6	44628216	1	0	1	89515	0.00111712	0	0.00111712
rs6458444	6	45490182	0	0	0	89516	0	0	0
rs6458452	6	45584741	0	0	0	89516	0	0	0
rs6458469	6	45791246	1	0	1	89515	0.00111712	0	0.00111712
rs6458478	6	45880937	0	0	0	89516	0	0	0
rs6458481	6	45955301	0	0	0	89516	0	0	0
rs6458524	6	46817931	0	0	0	89516	0	0	0
rs6458559	6	47311798	0	0	0	89516	0	0	0
rs6458563	6	47340783	0	0	0	89516	0	0	0
rs6458568	6	12961672	1	0	1	89515	0.00111712	0	0.00111712
rs6458702	6	49541086	0	0	0	89516	0	0	0
rs6458777	6	51655407	1	1	0	89515	0.00111712	0.00111712	0
rs6458792	6	51670597	1	1	0	89515	0.00111712	0.00111712	0
rs6458809	6	51965791	1	0	1	89515	0.00111712	0	0.00111712
rs6458848	6	13474062	0	0	0	89516	0	0	0
rs6458931	6	53276001	2	0	2	89514	0.00223424	0	0.00223424
rs6459086	6	55445991	3	0	3	89513	0.00335136	0	0.00335136
rs6459154	6	56207337	10	10	0	89506	0.0111712	0.0111712	0
rs6459338	6	14203872	0	0	0	89516	0	0	0
rs6459369	6	14686471	0	0	0	89516	0	0	0
rs6459387	6	15002358	1	0	1	89515	0.00111712	0	0.00111712
rs6459420	6	15873122	0	0	0	89516	0	0	0
rs6459447	6	16097286	0	0	0	89516	0	0	0
rs6459466	6	16252335	0	0	0	89516	0	0	0
rs6459473	6	16522720	0	0	0	89516	0	0	0
rs6459474	6	16560159	0	0	0	89516	0	0	0
rs6459571	6	17795185	12	0	12	89504	0.0134054	0	0.0134054
rs6459587	6	18038081	1	0	1	89515	0.00111712	0	0.00111712
rs6459623	6	18526812	4	3	1	89512	0.00446847	0.00335136	0.00111712
rs6459626	6	10084375	0	0	0	89516	0	0	0
rs646444	6	165722345	2	0	2	89514	0.00223424	0	0.00223424
rs646977	6	44595443	1	0	1	89515	0.00111712	0	0.00111712
rs647108	6	138022540	2	2	0	89514	0.00223424	0.00223424	0
rs647547	6	169094291	21	1	20	89495	0.0234595	0.00111712	0.0223424
rs647598	6	8277181	0	0	0	89516	0	0	0
rs647683	6	94805705	14	9	5	89502	0.0156397	0.0100541	0.00558559
rs648147	6	117081132	0	0	0	89516	0	0	0
rs648252	6	51550988	1	1	0	89515	0.00111712	0.00111712	0
rs648396	6	138413269	1	1	0	89515	0.00111712	0.00111712	0
rs648460	6	150727790	3	0	3	89513	0.00335136	0	0.00335136
rs648595	6	53378369	2	0	2	89514	0.00223424	0	0.00223424
rs648831	6	80956208	2	2	0	89514	0.00223424	0.00223424	0
rs649544	6	147486533	0	0	0	89516	0	0	0
rs649647	6	80106227	0	0	0	89516	0	0	0
rs650018	6	153333328	4	0	4	89512	0.00446847	0	0.00446847
rs650342	6	52263744	1	0	1	89515	0.00111712	0	0.00111712
rs650426	6	113706724	0	0	0	89516	0	0	0
rs650825	6	154428537	3	0	3	89513	0.00335136	0	0.00335136
rs651645	6	138033233	2	2	0	89514	0.00223424	0.00223424	0
rs651733	6	52789828	9	0	9	89507	0.0100541	0	0.0100541
rs652051	6	154139344	3	0	3	89513	0.00335136	0	0.00335136
rs652520	6	93713805	5	2	3	89511	0.00558559	0.00223424	0.00335136
rs654128	6	117086378	0	0	0	89516	0	0	0
rs654351	6	10415006	0	0	0	89516	0	0	0
rs655247	6	153409011	5	0	5	89511	0.00558559	0	0.00558559
rs655345	6	82938817	3	2	1	89513	0.00335136	0.00223424	0.00111712
rs655630	6	53432210	2	0	2	89514	0.00223424	0	0.00223424
rs6557093	6	151047937	1	0	1	89515	0.00111712	0	0.00111712
rs6557122	6	151560735	1	0	1	89515	0.00111712	0	0.00111712
rs6557158	6	151929942	4	4	0	89512	0.00446847	0.00446847	0
rs6557170	6	152203104	0	0	0	89516	0	0	0
rs6557199	6	152476784	0	0	0	89516	0	0	0
rs6557200	6	150272532	2	0	2	89514	0.00223424	0	0.00223424
rs6557213	6	152648927	3	3	0	89513	0.00335136	0.00335136	0
rs6557215	6	152683108	3	3	0	89513	0.00335136	0.00335136	0
rs6557340	6	150477700	2	0	2	89514	0.00223424	0	0.00223424
rs6557351	6	154763401	1	0	1	89515	0.00111712	0	0.00111712
rs6557390	6	155272013	1	1	0	89515	0.00111712	0.00111712	0
rs6557400	6	155422393	6	1	5	89510	0.00670271	0.00111712	0.00558559
rs6557421	6	155763508	0	0	0	89516	0	0	0
rs6557469	6	156386980	0	0	0	89516	0	0	0
rs6557474	6	156477121	0	0	0	89516	0	0	0
rs6557482	6	156519131	0	0	0	89516	0	0	0
rs6557501	6	156834043	0	0	0	89516	0	0	0
rs6557548	6	150952769	1	0	1	89515	0.00111712	0	0.00111712
rs6557549	6	150967130	1	0	1	89515	0.00111712	0	0.00111712
rs655865	6	96427122	0	0	0	89516	0	0	0
rs6568392	6	96861476	1	0	1	89515	0.00111712	0	0.00111712
rs6568401	6	106188818	1	0	1	89515	0.00111712	0	0.00111712
rs6568421	6	106435025	20	1	19	89496	0.0223424	0.00111712	0.0212253
rs6568433	6	106829537	31	1	30	89485	0.0346307	0.00111712	0.0335136
rs6568547	6	108856378	0	0	0	89516	0	0	0
rs6568629	6	97283783	3	0	3	89513	0.00335136	0	0.00335136
rs6568825	6	114329024	1	0	1	89515	0.00111712	0	0.00111712
rs6568908	6	115889020	0	0	0	89516	0	0	0
rs6569077	6	98212409	0	0	0	89516	0	0	0
rs6569227	6	122043606	1	0	1	89515	0.00111712	0	0.00111712
rs6569251	6	122506352	1	1	0	89515	0.00111712	0.00111712	0
rs6569305	6	123246259	1	0	1	89515	0.00111712	0	0.00111712
rs6569329	6	123549399	2	0	2	89514	0.00223424	0	0.00223424
rs6569368	6	124178280	4	1	3	89512	0.00446847	0.00111712	0.00335136
rs656938	6	167172048	1	1	0	89515	0.00111712	0.00111712	0
rs6569407	6	98770554	1	0	1	89515	0.00111712	0	0.00111712
rs6569454	6	126444684	0	0	0	89516	0	0	0
rs6569457	6	126573579	0	0	0	89516	0	0	0
rs6569559	6	129141326	2	2	0	89514	0.00223424	0.00223424	0
rs6569565	6	129170446	2	2	0	89514	0.00223424	0.00223424	0
rs6569648	6	130349119	0	0	0	89516	0	0	0
rs6569759	6	132133116	7	6	1	89509	0.00781983	0.00670271	0.00111712
rs6569765	6	132228577	1	0	1	89515	0.00111712	0	0.00111712
rs6569806	6	132846989	0	0	0	89516	0	0	0
rs6569876	6	133619695	0	0	0	89516	0	0	0
rs6569890	6	133968745	0	0	0	89516	0	0	0
rs6569916	6	134213779	0	0	0	89516	0	0	0
rs6569959	6	134997494	1	1	0	89515	0.00111712	0.00111712	0
rs6569992	6	135452152	0	0	0	89516	0	0	0
rs6569999	6	135482566	0	0	0	89516	0	0	0
rs6570044	6	136135862	1	0	1	89515	0.00111712	0	0.00111712
rs6570048	6	136198594	1	0	1	89515	0.00111712	0	0.00111712
rs6570053	6	136217299	1	0	1	89515	0.00111712	0	0.00111712
rs6570087	6	137006928	5	0	5	89511	0.00558559	0	0.00558559
rs6570115	6	137253162	13	1	12	89503	0.0145225	0.00111712	0.0134054
rs6570118	6	137263940	2	1	1	89514	0.00223424	0.00111712	0.00111712
rs6570123	6	137271739	1	1	0	89515	0.00111712	0.00111712	0
rs6570124	6	137272136	1	1	0	89515	0.00111712	0.00111712	0
rs6570147	6	137664631	0	0	0	89516	0	0	0
rs6570174	6	137846731	2	2	0	89514	0.00223424	0.00223424	0
rs6570234	6	138740001	1	0	1	89515	0.00111712	0	0.00111712
rs6570272	6	139053779	2	0	2	89514	0.00223424	0	0.00223424
rs6570330	6	139632859	1	1	0	89515	0.00111712	0.00111712	0
rs6570376	6	140156942	5	1	4	89511	0.00558559	0.00111712	0.00446847
rs6570428	6	96283669	0	0	0	89516	0	0	0
rs6570464	6	141827882	54	1	53	89462	0.0603244	0.00111712	0.0592073
rs6570511	6	142757368	0	0	0	89516	0	0	0
rs6570531	6	143213872	0	0	0	89516	0	0	0
rs6570551	6	143556810	0	0	0	89516	0	0	0
rs6570562	6	143837815	0	0	0	89516	0	0	0
rs6570592	6	144258244	0	0	0	89516	0	0	0
rs6570607	6	144454797	0	0	0	89516	0	0	0
rs6570628	6	144749359	2	2	0	89514	0.00223424	0.00223424	0
rs6570785	6	147354068	0	0	0	89516	0	0	0
rs6570824	6	148545817	1	0	1	89515	0.00111712	0	0.00111712
rs6570845	6	148679852	1	0	1	89515	0.00111712	0	0.00111712
rs6570850	6	148787616	2	1	1	89514	0.00223424	0.00111712	0.00111712
rs6570852	6	148790249	2	1	1	89514	0.00223424	0.00111712	0.00111712
rs6570862	6	148851309	1	0	1	89515	0.00111712	0	0.00111712
rs6570866	6	148921466	1	0	1	89515	0.00111712	0	0.00111712
rs6570869	6	148954749	1	0	1	89515	0.00111712	0	0.00111712
rs6570902	6	149106191	1	0	1	89515	0.00111712	0	0.00111712
rs6570909	6	149243399	1	0	1	89515	0.00111712	0	0.00111712
rs6570913	6	149266798	1	0	1	89515	0.00111712	0	0.00111712
rs6570937	6	149427701	1	0	1	89515	0.00111712	0	0.00111712
rs6570952	6	149518083	1	0	1	89515	0.00111712	0	0.00111712
rs6570963	6	149691355	1	0	1	89515	0.00111712	0	0.00111712
rs6571039	6	103084016	0	0	0	89516	0	0	0
rs6571081	6	103576712	7	7	0	89509	0.00781983	0.00781983	0
rs6571174	6	104706579	2	2	0	89514	0.00223424	0.00223424	0
rs6571192	6	105041302	21	21	0	89495	0.0234595	0.0234595	0
rs657972	6	150721401	3	0	3	89513	0.00335136	0	0.00335136
rs658002	6	112262086	0	0	0	89516	0	0	0
rs658839	6	81228722	3	3	0	89513	0.00335136	0.00335136	0
rs659156	6	150412833	2	0	2	89514	0.00223424	0	0.00223424
rs6596833	6	1545346	1	0	1	89515	0.00111712	0	0.00111712
rs6596860	6	247899	20	0	20	89496	0.0223424	0	0.0223424
rs6596925	6	2963409	3	2	1	89513	0.00335136	0.00223424	0.00111712
rs6596966	6	3407646	2	2	0	89514	0.00223424	0.00223424	0
rs6597082	6	4609680	0	0	0	89516	0	0	0
rs6597111	6	5088985	14	1	13	89502	0.0156397	0.00111712	0.0145225
rs6597132	6	603419	5	1	4	89511	0.00558559	0.00111712	0.00446847
rs6597153	6	5632356	3	3	0	89513	0.00335136	0.00335136	0
rs6597155	6	5632371	3	3	0	89513	0.00335136	0.00335136	0
rs6597197	6	6253017	5	5	0	89511	0.00558559	0.00558559	0
rs6597199	6	6343177	0	0	0	89516	0	0	0
rs6597201	6	6356747	0	0	0	89516	0	0	0
rs6597211	6	6485833	0	0	0	89516	0	0	0
rs6597227	6	6770178	0	0	0	89516	0	0	0
rs6597267	6	795414	4	0	4	89512	0.00446847	0	0.00446847
rs6597402	6	1049358	5	0	5	89511	0.00558559	0	0.00558559
rs659925	6	71594785	2	1	1	89514	0.00223424	0.00111712	0.00111712
rs6605472	6	167884001	68	1	67	89448	0.0759641	0.00111712	0.074847
rs6605503	6	157610644	64	0	64	89452	0.0714956	0	0.0714956
rs6605523	6	169656248	29	0	29	89487	0.0323964	0	0.0323964
rs6605534	6	169722541	8	0	8	89508	0.00893695	0	0.00893695
rs660566	6	150754256	3	0	3	89513	0.00335136	0	0.00335136
rs660594	6	31837250	1	0	1	89515	0.00111712	0	0.00111712
rs660682	6	119485199	0	0	0	89516	0	0	0
rs660895	6	32577380	0	0	0	89516	0	0	0
rs661502	6	164465181	5	0	5	89511	0.00558559	0	0.00558559
rs661550	6	168224256	2	1	1	89514	0.00223424	0.00111712	0.00111712
rs661704	6	141174222	64	2	62	89452	0.0714956	0.00223424	0.0692614
rs661713	6	90975999	6	0	6	89510	0.00670271	0	0.00670271
rs661838	6	149628277	1	0	1	89515	0.00111712	0	0.00111712
rs662031	6	106808094	31	1	30	89485	0.0346307	0.00111712	0.0335136
rs662138	6	160564476	1	0	1	89515	0.00111712	0	0.00111712
rs663310	6	33006869	0	0	0	89516	0	0	0
rs664368	6	153083426	2	1	1	89514	0.00223424	0.00111712	0.00111712
rs664370	6	36393816	0	0	0	89516	0	0	0
rs664541	6	144608800	5	0	5	89511	0.00558559	0	0.00558559
rs66472369	6	167086150	1	1	0	89515	0.00111712	0.00111712	0
rs66475235	6	21327771	0	0	0	89516	0	0	0
rs66483059	6	105799455	2	1	1	89514	0.00223424	0.00111712	0.00111712
rs66489509	6	72252481	1	0	1	89515	0.00111712	0	0.00111712
rs6650988	6	89195922	1	0	1	89515	0.00111712	0	0.00111712
rs6651000	6	109281411	0	0	0	89516	0	0	0
rs66515534	6	164178801	5	0	5	89511	0.00558559	0	0.00558559
rs66522817	6	94555300	14	10	4	89502	0.0156397	0.0111712	0.00446847
rs665252	6	94102457	2	0	2	89514	0.00223424	0	0.00223424
rs66573327	6	9956610	3	3	0	89513	0.00335136	0.00335136	0
rs66621845	6	38173672	2	2	0	89514	0.00223424	0.00223424	0
rs66655321	6	123096849	2	1	1	89514	0.00223424	0.00111712	0.00111712
rs666591	6	117394882	0	0	0	89516	0	0	0
rs66662321	6	7442856	14	3	11	89502	0.0156397	0.00335136	0.0122883
rs66664760	6	79598852	1	0	1	89515	0.00111712	0	0.00111712
rs666769	6	138415087	1	1	0	89515	0.00111712	0.00111712	0
rs66687865	6	166327066	1	1	0	89515	0.00111712	0.00111712	0
rs66689022	6	43259302	0	0	0	89516	0	0	0
rs66733790	6	92766437	9	8	1	89507	0.0100541	0.00893695	0.00111712
rs66763989	6	40137881	0	0	0	89516	0	0	0
rs66781096	6	130054822	2	0	2	89514	0.00223424	0	0.00223424
rs667875	6	6019942	0	0	0	89516	0	0	0
rs66789102	6	163104432	32	21	11	89484	0.0357478	0.0234595	0.0122883
rs66802610	6	105089423	21	21	0	89495	0.0234595	0.0234595	0
rs66825254	6	92205541	13	12	1	89503	0.0145225	0.0134054	0.00111712
rs668459	6	139835689	4	1	3	89512	0.00446847	0.00111712	0.00335136
rs66869416	6	165018192	2	1	1	89514	0.00223424	0.00111712	0.00111712
rs669129	6	165734865	2	0	2	89514	0.00223424	0	0.00223424
rs669161	6	52121015	3	1	2	89513	0.00335136	0.00111712	0.00223424
rs66918427	6	21973949	2	0	2	89514	0.00223424	0	0.00223424
rs669893	6	52257835	1	0	1	89515	0.00111712	0	0.00111712
rs67001748	6	170330196	9	0	9	89507	0.0100541	0	0.0100541
rs67027665	6	132285711	0	0	0	89516	0	0	0
rs670295	6	137902673	377	2	375	89139	0.421154	0.00223424	0.41892
rs67035700	6	138347125	0	0	0	89516	0	0	0
rs67092656	6	155279648	1	1	0	89515	0.00111712	0.00111712	0
rs671144	6	108623855	0	0	0	89516	0	0	0
rs67136908	6	33337088	0	0	0	89516	0	0	0
rs671516	6	36535688	0	0	0	89516	0	0	0
rs671555	6	148205955	1	0	1	89515	0.00111712	0	0.00111712
rs671614	6	80940719	2	2	0	89514	0.00223424	0.00223424	0
rs67165482	6	65183694	1	0	1	89515	0.00111712	0	0.00111712
rs67180731	6	23970753	0	0	0	89516	0	0	0
rs67212963	6	169696979	8	0	8	89508	0.00893695	0	0.00893695
rs67319963	6	148488018	1	0	1	89515	0.00111712	0	0.00111712
rs67320261	6	20609451	1	0	1	89515	0.00111712	0	0.00111712
rs67352322	6	165721673	2	0	2	89514	0.00223424	0	0.00223424
rs67413993	6	34943924	0	0	0	89516	0	0	0
rs67421507	6	37691821	0	0	0	89516	0	0	0
rs674313	6	32578082	0	0	0	89516	0	0	0
rs67436106	6	148644002	1	0	1	89515	0.00111712	0	0.00111712
rs67441596	6	163733486	0	0	0	89516	0	0	0
rs67452218	6	138313378	0	0	0	89516	0	0	0
rs674669	6	137924481	462	2	460	89054	0.516109	0.00223424	0.513875
rs67496078	6	36674701	0	0	0	89516	0	0	0
rs67497292	6	31766844	0	0	0	89516	0	0	0
rs675026	6	154414563	3	0	3	89513	0.00335136	0	0.00335136
rs675209	6	7102084	0	0	0	89516	0	0	0
rs67538106	6	32497770	2644	3	2641	86872	2.95366	0.00335136	2.95031
rs67538405	6	167159655	1	1	0	89515	0.00111712	0.00111712	0
rs67538679	6	105658206	1	0	1	89515	0.00111712	0	0.00111712
rs675531	6	128040839	0	0	0	89516	0	0	0
rs67561065	6	129477669	0	0	0	89516	0	0	0
rs675640	6	138127204	2	2	0	89514	0.00223424	0.00223424	0
rs67586993	6	131748583	18	6	12	89498	0.0201081	0.00670271	0.0134054
rs676389	6	165912970	1	1	0	89515	0.00111712	0.00111712	0
rs67708814	6	164694994	5	0	5	89511	0.00558559	0	0.00558559
rs67708912	6	92932478	9	8	1	89507	0.0100541	0.00893695	0.00111712
rs67710357	6	94332453	9	5	4	89507	0.0100541	0.00558559	0.00446847
rs67714382	6	74586201	5	1	4	89511	0.00558559	0.00111712	0.00446847
rs67723955	6	21215109	0	0	0	89516	0	0	0
rs677242	6	93702141	5	2	3	89511	0.00558559	0.00223424	0.00335136
rs67762923	6	140683396	7	7	0	89509	0.00781983	0.00781983	0
rs67763471	6	75352526	4	1	3	89512	0.00446847	0.00111712	0.00335136
rs67782783	6	71753805	2	1	1	89514	0.00223424	0.00111712	0.00111712
rs67788304	6	127180469	23	1	22	89493	0.0256937	0.00111712	0.0245766
rs67804469	6	109331509	0	0	0	89516	0	0	0
rs67829690	6	123853391	2	0	2	89514	0.00223424	0	0.00223424
rs67844017	6	37479853	0	0	0	89516	0	0	0
rs678444	6	153065616	1	0	1	89515	0.00111712	0	0.00111712
rs678576	6	63174039	3	0	3	89513	0.00335136	0	0.00335136
rs67882733	6	3958637	0	0	0	89516	0	0	0
rs678840	6	168148163	60	1	59	89456	0.0670271	0.00111712	0.06591
rs67885508	6	81947167	3	2	1	89513	0.00335136	0.00223424	0.00111712
rs679313	6	158065184	0	0	0	89516	0	0	0
rs67975551	6	93058562	9	8	1	89507	0.0100541	0.00893695	0.00111712
rs68007849	6	80587151	0	0	0	89516	0	0	0
rs680314	6	153066078	1	0	1	89515	0.00111712	0	0.00111712
rs680403	6	53406334	2	0	2	89514	0.00223424	0	0.00223424
rs68047089	6	130525749	0	0	0	89516	0	0	0
rs68050381	6	13267622	1	0	1	89515	0.00111712	0	0.00111712
rs68066010	6	10810349	1	1	0	89515	0.00111712	0.00111712	0
rs68075040	6	30328659	1	0	1	89515	0.00111712	0	0.00111712
rs68107414	6	6954054	3	0	3	89513	0.00335136	0	0.00335136
rs68133440	6	155881474	0	0	0	89516	0	0	0
rs681505	6	6558761	0	0	0	89516	0	0	0
rs68188506	6	6877630	1	0	1	89515	0.00111712	0	0.00111712
rs68191	6	33480738	0	0	0	89516	0	0	0
rs682230	6	94157215	2	0	2	89514	0.00223424	0	0.00223424
rs683039	6	153463915	4	0	4	89512	0.00446847	0	0.00446847
rs683208	6	32937901	0	0	0	89516	0	0	0
rs683369	6	160551204	0	0	0	89516	0	0	0
rs683456	6	106799104	21	1	20	89495	0.0234595	0.00111712	0.0223424
rs684119	6	33662667	0	0	0	89516	0	0	0
rs684194	6	164387711	5	0	5	89511	0.00558559	0	0.00558559
rs684502	6	89896927	0	0	0	89516	0	0	0
rs684770	6	167173625	1	1	0	89515	0.00111712	0.00111712	0
rs684951	6	41283192	0	0	0	89516	0	0	0
rs685187	6	5106807	11	1	10	89505	0.0122883	0.00111712	0.0111712
rs685341	6	153529163	3	0	3	89513	0.00335136	0	0.00335136
rs685388	6	161391546	153	0	153	89363	0.170919	0	0.170919
rs685449	6	153344531	4	0	4	89512	0.00446847	0	0.00446847
rs685606	6	141171423	64	2	62	89452	0.0714956	0.00223424	0.0692614
rs68600	6	32903724	0	0	0	89516	0	0	0
rs686269	6	16814646	1	0	1	89515	0.00111712	0	0.00111712
rs686337	6	8223743	1	1	0	89515	0.00111712	0.00111712	0
rs687503	6	168128175	57	1	56	89459	0.0636758	0.00111712	0.0625586
rs688181	6	158092638	0	0	0	89516	0	0	0
rs688197	6	124794887	1	1	0	89515	0.00111712	0.00111712	0
rs688716	6	4149964	0	0	0	89516	0	0	0
rs689035	6	1781381	2	0	2	89514	0.00223424	0	0.00223424
rs689383	6	101792444	1	0	1	89515	0.00111712	0	0.00111712
rs6899309	6	32915823	0	0	0	89516	0	0	0
rs6899330	6	136236826	1	0	1	89515	0.00111712	0	0.00111712
rs6899448	6	129702793	0	0	0	89516	0	0	0
rs6899475	6	12349737	0	0	0	89516	0	0	0
rs6899608	6	10201975	0	0	0	89516	0	0	0
rs6899613	6	148553992	1	0	1	89515	0.00111712	0	0.00111712
rs6899687	6	166376465	1	1	0	89515	0.00111712	0.00111712	0
rs6899721	6	2470570	4	0	4	89512	0.00446847	0	0.00446847
rs6899735	6	13847687	0	0	0	89516	0	0	0
rs6899777	6	85110264	0	0	0	89516	0	0	0
rs6899796	6	1374892	1	0	1	89515	0.00111712	0	0.00111712
rs6899843	6	128383273	1	1	0	89515	0.00111712	0.00111712	0
rs6899872	6	31272644	9	1	8	89507	0.0100541	0.00111712	0.00893695
rs6899975	6	138275769	0	0	0	89516	0	0	0
rs6899976	6	130358428	0	0	0	89516	0	0	0
rs6899989	6	25177722	4	0	4	89512	0.00446847	0	0.00446847
rs6900017	6	43758485	0	0	0	89516	0	0	0
rs6900085	6	23950031	0	0	0	89516	0	0	0
rs6900159	6	153357921	4	0	4	89512	0.00446847	0	0.00446847
rs6900275	6	103481466	5	4	1	89511	0.00558559	0.00446847	0.00111712
rs6900341	6	111794409	3	0	3	89513	0.00335136	0	0.00335136
rs6900355	6	161984377	4	3	1	89512	0.00446847	0.00335136	0.00111712
rs6900372	6	155745187	0	0	0	89516	0	0	0
rs6900377	6	147864300	1	1	0	89515	0.00111712	0.00111712	0
rs6900507	6	130511560	1	0	1	89515	0.00111712	0	0.00111712
rs6900527	6	149437584	1	0	1	89515	0.00111712	0	0.00111712
rs6900553	6	10231925	0	0	0	89516	0	0	0
rs6900613	6	8351628	2	2	0	89514	0.00223424	0.00223424	0
rs6900617	6	37652186	0	0	0	89516	0	0	0
rs6900796	6	126362154	0	0	0	89516	0	0	0
rs6900948	6	76876104	2	2	0	89514	0.00223424	0.00223424	0
rs6901004	6	111554822	5	0	5	89511	0.00558559	0	0.00558559
rs6901007	6	42892834	0	0	0	89516	0	0	0
rs6901053	6	12446475	0	0	0	89516	0	0	0
rs6901146	6	52445381	1	0	1	89515	0.00111712	0	0.00111712
rs6901150	6	16314375	0	0	0	89516	0	0	0
rs6901158	6	32205942	0	0	0	89516	0	0	0
rs6901216	6	33807091	1	0	1	89515	0.00111712	0	0.00111712
rs6901243	6	26274498	2	0	2	89514	0.00223424	0	0.00223424
rs6901250	6	117114025	0	0	0	89516	0	0	0
rs6901251	6	30577593	0	0	0	89516	0	0	0
rs6901299	6	123775326	2	0	2	89514	0.00223424	0	0.00223424
rs6901315	6	124807856	1	1	0	89515	0.00111712	0.00111712	0
rs6901337	6	58454496	5	2	3	89511	0.00558559	0.00223424	0.00335136
rs6901357	6	168908013	25	1	24	89491	0.027928	0.00111712	0.0268108
rs6901437	6	27742186	2	0	2	89514	0.00223424	0	0.00223424
rs6901443	6	128148815	0	0	0	89516	0	0	0
rs6901490	6	124310564	5	3	2	89511	0.00558559	0.00335136	0.00223424
rs6901516	6	147035035	2	0	2	89514	0.00223424	0	0.00223424
rs6901536	6	33098363	0	0	0	89516	0	0	0
rs6901566	6	8835912	1	0	1	89515	0.00111712	0	0.00111712
rs6901613	6	138027662	2	2	0	89514	0.00223424	0.00223424	0
rs6901631	6	152567047	0	0	0	89516	0	0	0
rs6901639	6	148593153	1	0	1	89515	0.00111712	0	0.00111712
rs6901663	6	33098289	0	0	0	89516	0	0	0
rs6901708	6	31061581	2	2	0	89514	0.00223424	0.00223424	0
rs6901724	6	28565827	0	0	0	89516	0	0	0
rs6901745	6	159888266	1	0	1	89515	0.00111712	0	0.00111712
rs6901759	6	78946632	5	0	5	89511	0.00558559	0	0.00558559
rs6901761	6	30790798	2	2	0	89514	0.00223424	0.00223424	0
rs6901823	6	47309111	0	0	0	89516	0	0	0
rs6901830	6	33098344	0	0	0	89516	0	0	0
rs6901869	6	31210265	3	0	3	89513	0.00335136	0	0.00335136
rs6901923	6	29253887	4	4	0	89512	0.00446847	0.00446847	0
rs6901976	6	150931666	1	0	1	89515	0.00111712	0	0.00111712
rs6901998	6	4779407	0	0	0	89516	0	0	0
rs6902060	6	129149507	2	2	0	89514	0.00223424	0.00223424	0
rs6902063	6	150496242	2	0	2	89514	0.00223424	0	0.00223424
rs6902257	6	81481354	3	3	0	89513	0.00335136	0.00335136	0
rs6902288	6	127768762	0	0	0	89516	0	0	0
rs6902334	6	88441663	1	0	1	89515	0.00111712	0	0.00111712
rs6902356	6	164036360	4	0	4	89512	0.00446847	0	0.00446847
rs6902467	6	44600005	1	0	1	89515	0.00111712	0	0.00111712
rs6902485	6	135957792	2	1	1	89514	0.00223424	0.00111712	0.00111712
rs6902493	6	32022898	1	0	1	89515	0.00111712	0	0.00111712
rs6902544	6	30548210	0	0	0	89516	0	0	0
rs6902567	6	169627257	36	0	36	89480	0.0402163	0	0.0402163
rs6902596	6	166008174	1	1	0	89515	0.00111712	0.00111712	0
rs6902621	6	133903856	0	0	0	89516	0	0	0
rs6902640	6	103169903	29	28	1	89487	0.0323964	0.0312793	0.00111712
rs6902664	6	151252917	1	0	1	89515	0.00111712	0	0.00111712
rs6902682	6	11628334	0	0	0	89516	0	0	0
rs6902723	6	32731960	0	0	0	89516	0	0	0
rs6902733	6	164535342	6	0	6	89510	0.00670271	0	0.00670271
rs6902749	6	155432440	5	1	4	89511	0.00558559	0.00111712	0.00446847
rs6902809	6	168525082	509	1	508	89007	0.568613	0.00111712	0.567496
rs6902855	6	91682316	9	6	3	89507	0.0100541	0.00670271	0.00335136
rs6902887	6	101044826	5	4	1	89511	0.00558559	0.00446847	0.00111712
rs6902928	6	148630465	1	0	1	89515	0.00111712	0	0.00111712
rs6903103	6	139526049	1	1	0	89515	0.00111712	0.00111712	0
rs6903131	6	37633050	0	0	0	89516	0	0	0
rs6903137	6	147299373	0	0	0	89516	0	0	0
rs6903177	6	118695049	8	0	8	89508	0.00893695	0	0.00893695
rs6903208	6	110222925	0	0	0	89516	0	0	0
rs6903218	6	122287873	0	0	0	89516	0	0	0
rs6903293	6	84227775	0	0	0	89516	0	0	0
rs6903405	6	159115731	0	0	0	89516	0	0	0
rs6903433	6	32842975	0	0	0	89516	0	0	0
rs6903448	6	76173832	5	4	1	89511	0.00558559	0.00446847	0.00111712
rs6903469	6	96721908	0	0	0	89516	0	0	0
rs6903496	6	31352774	0	0	0	89516	0	0	0
rs6903499	6	100510685	3	0	3	89513	0.00335136	0	0.00335136
rs6903501	6	108848121	0	0	0	89516	0	0	0
rs6903549	6	142061431	3	2	1	89513	0.00335136	0.00223424	0.00111712
rs6903604	6	15882899	0	0	0	89516	0	0	0
rs6903608	6	32428285	0	0	0	89516	0	0	0
rs6903610	6	45862584	0	0	0	89516	0	0	0
rs6903613	6	4688031	1	0	1	89515	0.00111712	0	0.00111712
rs6903621	6	29967486	2	2	0	89514	0.00223424	0.00223424	0
rs6903656	6	47209198	0	0	0	89516	0	0	0
rs6903716	6	21956404	2	0	2	89514	0.00223424	0	0.00223424
rs6903720	6	168539814	529	1	528	88987	0.590956	0.00111712	0.589839
rs6903755	6	29426989	1	1	0	89515	0.00111712	0.00111712	0
rs6903774	6	64660092	3	3	0	89513	0.00335136	0.00335136	0
rs6903823	6	28322296	1	0	1	89515	0.00111712	0	0.00111712
rs6903896	6	31168029	3	3	0	89513	0.00335136	0.00335136	0
rs6903899	6	68050150	2	2	0	89514	0.00223424	0.00223424	0
rs6903912	6	30991559	1	0	1	89515	0.00111712	0	0.00111712
rs6903934	6	142547297	4	2	2	89512	0.00446847	0.00223424	0.00223424
rs6903956	6	11774583	0	0	0	89516	0	0	0
rs6904130	6	29235193	4	4	0	89512	0.00446847	0.00446847	0
rs6904241	6	112351538	0	0	0	89516	0	0	0
rs6904275	6	111381468	4	0	4	89512	0.00446847	0	0.00446847
rs6904395	6	2443181	3	0	3	89513	0.00335136	0	0.00335136
rs6904416	6	98990489	2	0	2	89514	0.00223424	0	0.00223424
rs6904422	6	144699731	2	2	0	89514	0.00223424	0.00223424	0
rs6904438	6	132897200	0	0	0	89516	0	0	0
rs6904456	6	29397552	2	1	1	89514	0.00223424	0.00111712	0.00111712
rs6904471	6	133267403	0	0	0	89516	0	0	0
rs6904507	6	38177857	2	2	0	89514	0.00223424	0.00223424	0
rs6904535	6	56631976	1	0	1	89515	0.00111712	0	0.00111712
rs6904555	6	125763141	0	0	0	89516	0	0	0
rs6904636	6	32327781	0	0	0	89516	0	0	0
rs6904638	6	541668	6	2	4	89510	0.00670271	0.00223424	0.00446847
rs6904643	6	153642016	2	0	2	89514	0.00223424	0	0.00223424
rs6904665	6	158421274	0	0	0	89516	0	0	0
rs6904668	6	107349913	2	0	2	89514	0.00223424	0	0.00223424
rs6904691	6	112523891	1	0	1	89515	0.00111712	0	0.00111712
rs6904699	6	90803872	3	0	3	89513	0.00335136	0	0.00335136
rs6904737	6	152593067	0	0	0	89516	0	0	0
rs6904762	6	130328639	0	0	0	89516	0	0	0
rs6904803	6	1138134	6	0	6	89510	0.00670271	0	0.00670271
rs6904842	6	164149859	5	0	5	89511	0.00558559	0	0.00558559
rs6904849	6	108151323	2	0	2	89514	0.00223424	0	0.00223424
rs6904936	6	46998507	0	0	0	89516	0	0	0
rs6904964	6	73419514	0	0	0	89516	0	0	0
rs6905034	6	156435767	0	0	0	89516	0	0	0
rs6905036	6	31273146	7	1	6	89509	0.00781983	0.00111712	0.00670271
rs6905051	6	141804428	55	1	54	89461	0.0614415	0.00111712	0.0603244
rs6905110	6	40680398	0	0	0	89516	0	0	0
rs6905157	6	29971548	2	2	0	89514	0.00223424	0.00223424	0
rs6905196	6	129793971	0	0	0	89516	0	0	0
rs6905220	6	156127811	0	0	0	89516	0	0	0
rs6905258	6	21012904	1	0	1	89515	0.00111712	0	0.00111712
rs6905287	6	124890305	1	1	0	89515	0.00111712	0.00111712	0
rs6905288	6	43758873	0	0	0	89516	0	0	0
rs6905301	6	36518937	0	0	0	89516	0	0	0
rs6905356	6	170627614	1	0	1	89515	0.00111712	0	0.00111712
rs6905389	6	30319930	1	0	1	89515	0.00111712	0	0.00111712
rs6905394	6	39098344	1	1	0	89515	0.00111712	0.00111712	0
rs6905408	6	29633775	0	0	0	89516	0	0	0
rs6905409	6	150506330	2	0	2	89514	0.00223424	0	0.00223424
rs6905415	6	76892799	2	2	0	89514	0.00223424	0.00223424	0
rs6905472	6	45889665	0	0	0	89516	0	0	0
rs6905473	6	155504960	0	0	0	89516	0	0	0
rs6905523	6	52585532	1	0	1	89515	0.00111712	0	0.00111712
rs6905572	6	31731881	0	0	0	89516	0	0	0
rs6905592	6	150739841	3	0	3	89513	0.00335136	0	0.00335136
rs6905617	6	95643248	115	39	76	89401	0.128469	0.0435676	0.084901
rs6905629	6	21856133	0	0	0	89516	0	0	0
rs6905724	6	5968030	0	0	0	89516	0	0	0
rs6905742	6	31335970	1	0	1	89515	0.00111712	0	0.00111712
rs6905791	6	11999268	1	0	1	89515	0.00111712	0	0.00111712
rs6905818	6	156055588	0	0	0	89516	0	0	0
rs6905862	6	31127602	0	0	0	89516	0	0	0
rs6905884	6	163793362	0	0	0	89516	0	0	0
rs6905892	6	133803682	2	2	0	89514	0.00223424	0.00223424	0
rs6905896	6	106914005	18	1	17	89498	0.0201081	0.00111712	0.018991
rs6905900	6	72993334	0	0	0	89516	0	0	0
rs6905913	6	124346434	4	4	0	89512	0.00446847	0.00446847	0
rs6905949	6	30140525	0	0	0	89516	0	0	0
rs6905957	6	30766740	2	2	0	89514	0.00223424	0.00223424	0
rs6905966	6	154720497	1	0	1	89515	0.00111712	0	0.00111712
rs6906021	6	32626311	3	3	0	89513	0.00335136	0.00335136	0
rs6906128	6	32206304	0	0	0	89516	0	0	0
rs6906159	6	64808231	1	1	0	89515	0.00111712	0.00111712	0
rs6906175	6	31371101	1090	179	911	88426	1.21766	0.199964	1.0177
rs6906182	6	163635880	0	0	0	89516	0	0	0
rs6906235	6	139363102	20	1	19	89496	0.0223424	0.00111712	0.0212253
rs6906255	6	21782454	0	0	0	89516	0	0	0
rs6906263	6	106884066	21	1	20	89495	0.0234595	0.00111712	0.0223424
rs6906287	6	118962740	17	1	16	89499	0.018991	0.00111712	0.0178739
rs6906370	6	104503032	5	5	0	89511	0.00558559	0.00558559	0
rs6906405	6	32986822	0	0	0	89516	0	0	0
rs6906435	6	30172438	0	0	0	89516	0	0	0
rs6906466	6	15093021	0	0	0	89516	0	0	0
rs6906473	6	85111597	0	0	0	89516	0	0	0
rs6906478	6	131345133	0	0	0	89516	0	0	0
rs6906515	6	170535914	3	0	3	89513	0.00335136	0	0.00335136
rs6906517	6	32926580	0	0	0	89516	0	0	0
rs6906559	6	51528984	0	0	0	89516	0	0	0
rs6906585	6	154772607	1	0	1	89515	0.00111712	0	0.00111712
rs6906612	6	36151177	0	0	0	89516	0	0	0
rs6906615	6	76489774	3	3	0	89513	0.00335136	0.00335136	0
rs6906624	6	32734503	0	0	0	89516	0	0	0
rs6906654	6	25408867	4	0	4	89512	0.00446847	0	0.00446847
rs6906691	6	33252561	0	0	0	89516	0	0	0
rs6906754	6	168317816	3	1	2	89513	0.00335136	0.00111712	0.00223424
rs6906846	6	31245736	8	1	7	89508	0.00893695	0.00111712	0.00781983
rs6906983	6	157262028	1	1	0	89515	0.00111712	0.00111712	0
rs6907027	6	53689508	2	0	2	89514	0.00223424	0	0.00223424
rs6907034	6	33252661	0	0	0	89516	0	0	0
rs6907066	6	43388054	0	0	0	89516	0	0	0
rs6907076	6	20200420	0	0	0	89516	0	0	0
rs6907185	6	31844684	1	0	1	89515	0.00111712	0	0.00111712
rs6907193	6	106434872	20	1	19	89496	0.0223424	0.00111712	0.0212253
rs6907201	6	52594359	1	0	1	89515	0.00111712	0	0.00111712
rs6907304	6	52550400	1	0	1	89515	0.00111712	0	0.00111712
rs6907340	6	19803768	0	0	0	89516	0	0	0
rs6907373	6	38190033	2	2	0	89514	0.00223424	0.00223424	0
rs6907406	6	116093701	1	1	0	89515	0.00111712	0.00111712	0
rs6907458	6	32171288	0	0	0	89516	0	0	0
rs6907521	6	163611793	0	0	0	89516	0	0	0
rs6907551	6	114092964	0	0	0	89516	0	0	0
rs6907558	6	41467860	0	0	0	89516	0	0	0
rs6907567	6	110777962	0	0	0	89516	0	0	0
rs6907580	6	117150008	0	0	0	89516	0	0	0
rs6907616	6	8505901	2	2	0	89514	0.00223424	0.00223424	0
rs6907678	6	35418954	0	0	0	89516	0	0	0
rs6907728	6	132228769	1	0	1	89515	0.00111712	0	0.00111712
rs6907748	6	120559644	2	2	0	89514	0.00223424	0.00223424	0
rs6907757	6	32325358	0	0	0	89516	0	0	0
rs6907872	6	133763905	2	2	0	89514	0.00223424	0.00223424	0
rs6907943	6	3078266	0	0	0	89516	0	0	0
rs6907963	6	4958482	8	1	7	89508	0.00893695	0.00111712	0.00781983
rs6908065	6	32383341	0	0	0	89516	0	0	0
rs6908154	6	131149795	1	1	0	89515	0.00111712	0.00111712	0
rs6908165	6	110799138	0	0	0	89516	0	0	0
rs6908176	6	138329630	0	0	0	89516	0	0	0
rs6908228	6	5833429	0	0	0	89516	0	0	0
rs6908263	6	26129375	6	1	5	89510	0.00670271	0.00111712	0.00558559
rs6908269	6	2205806	3	0	3	89513	0.00335136	0	0.00335136
rs6908326	6	11247387	0	0	0	89516	0	0	0
rs6908341	6	170239266	1	0	1	89515	0.00111712	0	0.00111712
rs6908356	6	156668121	0	0	0	89516	0	0	0
rs6908384	6	23161422	1	0	1	89515	0.00111712	0	0.00111712
rs6908394	6	162510974	74	51	23	89442	0.0826668	0.0569731	0.0256937
rs6908425	6	20728731	2	0	2	89514	0.00223424	0	0.00223424
rs6908441	6	143480743	0	0	0	89516	0	0	0
rs6908465	6	93443329	3	2	1	89513	0.00335136	0.00223424	0.00111712
rs6908581	6	134417322	0	0	0	89516	0	0	0
rs6908605	6	106893041	19	1	18	89497	0.0212253	0.00111712	0.0201081
rs6908654	6	112975224	3	1	2	89513	0.00335136	0.00111712	0.00223424
rs6908691	6	39786864	0	0	0	89516	0	0	0
rs6908732	6	151952890	0	0	0	89516	0	0	0
rs6908755	6	88817786	0	0	0	89516	0	0	0
rs6908773	6	3322471	2	2	0	89514	0.00223424	0.00223424	0
rs6908818	6	151253931	1	0	1	89515	0.00111712	0	0.00111712
rs6908852	6	130781638	0	0	0	89516	0	0	0
rs6908920	6	10337251	0	0	0	89516	0	0	0
rs6908925	6	163661513	0	0	0	89516	0	0	0
rs6908994	6	31198709	0	0	0	89516	0	0	0
rs6909000	6	162298351	62	14	48	89454	0.0692614	0.0156397	0.0536217
rs6909041	6	167622697	4	1	3	89512	0.00446847	0.00111712	0.00335136
rs6909042	6	3698134	6	0	6	89510	0.00670271	0	0.00670271
rs6909060	6	21986847	2	0	2	89514	0.00223424	0	0.00223424
rs6909076	6	91713296	9	6	3	89507	0.0100541	0.00670271	0.00335136
rs6909120	6	139342346	20	1	19	89496	0.0223424	0.00111712	0.0212253
rs6909140	6	14027041	0	0	0	89516	0	0	0
rs6909172	6	32905650	0	0	0	89516	0	0	0
rs6909208	6	161658651	6	0	6	89510	0.00670271	0	0.00670271
rs6909253	6	30055643	0	0	0	89516	0	0	0
rs6909266	6	166684657	2	1	1	89514	0.00223424	0.00111712	0.00111712
rs6909279	6	151895456	3	3	0	89513	0.00335136	0.00335136	0
rs6909289	6	166933346	1	1	0	89515	0.00111712	0.00111712	0
rs6909321	6	31093190	2	2	0	89514	0.00223424	0.00223424	0
rs6909340	6	142958407	0	0	0	89516	0	0	0
rs6909376	6	16899778	1	0	1	89515	0.00111712	0	0.00111712
rs6909384	6	152927749	1	1	0	89515	0.00111712	0.00111712	0
rs6909405	6	83491868	5	0	5	89511	0.00558559	0	0.00558559
rs6909426	6	157337988	1	0	1	89515	0.00111712	0	0.00111712
rs6909427	6	32268701	1	0	1	89515	0.00111712	0	0.00111712
rs6909437	6	30055799	0	0	0	89516	0	0	0
rs6909450	6	9391055	0	0	0	89516	0	0	0
rs6909472	6	113001768	1	0	1	89515	0.00111712	0	0.00111712
rs6909483	6	62027559	18	2	16	89498	0.0201081	0.00223424	0.0178739
rs6909547	6	53830566	1	0	1	89515	0.00111712	0	0.00111712
rs6909549	6	31346762	0	0	0	89516	0	0	0
rs6909610	6	102639153	4	2	2	89512	0.00446847	0.00223424	0.00223424
rs6909620	6	30448668	0	0	0	89516	0	0	0
rs6909636	6	31346599	0	0	0	89516	0	0	0
rs6909637	6	34613630	3	0	3	89513	0.00335136	0	0.00335136
rs6909677	6	148861716	1	0	1	89515	0.00111712	0	0.00111712
rs6909716	6	146767345	0	0	0	89516	0	0	0
rs6909790	6	32282979	0	0	0	89516	0	0	0
rs6909816	6	37634174	0	0	0	89516	0	0	0
rs6909922	6	63199731	3	0	3	89513	0.00335136	0	0.00335136
rs6909938	6	138652439	2	0	2	89514	0.00223424	0	0.00223424
rs6909939	6	31140518	0	0	0	89516	0	0	0
rs6909973	6	19734274	0	0	0	89516	0	0	0
rs6909982	6	132459667	0	0	0	89516	0	0	0
rs6910011	6	6877411	1	0	1	89515	0.00111712	0	0.00111712
rs6910022	6	47203141	0	0	0	89516	0	0	0
rs6910034	6	105133622	18	18	0	89498	0.0201081	0.0201081	0
rs6910053	6	166994157	2	2	0	89514	0.00223424	0.00223424	0
rs6910069	6	125067086	1	0	1	89515	0.00111712	0	0.00111712
rs6910071	6	32282854	0	0	0	89516	0	0	0
rs6910087	6	31377047	1083	179	904	88433	1.20984	0.199964	1.00988
rs6910108	6	144459961	0	0	0	89516	0	0	0
rs6910173	6	103266766	4	3	1	89512	0.00446847	0.00335136	0.00111712
rs6910180	6	37759821	1	0	1	89515	0.00111712	0	0.00111712
rs6910232	6	10902439	0	0	0	89516	0	0	0
rs6910246	6	6080436	0	0	0	89516	0	0	0
rs6910250	6	147394522	0	0	0	89516	0	0	0
rs6910252	6	2037632	9	7	2	89507	0.0100541	0.00781983	0.00223424
rs6910270	6	159089715	0	0	0	89516	0	0	0
rs6910282	6	148325336	1	0	1	89515	0.00111712	0	0.00111712
rs6910293	6	88629773	1	0	1	89515	0.00111712	0	0.00111712
rs6910311	6	116478187	1	1	0	89515	0.00111712	0.00111712	0
rs6910367	6	12093331	0	0	0	89516	0	0	0
rs6910368	6	4798597	3	0	3	89513	0.00335136	0	0.00335136
rs6910385	6	47203412	0	0	0	89516	0	0	0
rs6910395	6	75351505	4	1	3	89512	0.00446847	0.00111712	0.00335136
rs6910424	6	168171838	63	1	62	89453	0.0703785	0.00111712	0.0692614
rs6910441	6	113411883	2	1	1	89514	0.00223424	0.00111712	0.00111712
rs6910470	6	149552517	1	0	1	89515	0.00111712	0	0.00111712
rs6910515	6	80507487	0	0	0	89516	0	0	0
rs6910541	6	87969480	1	0	1	89515	0.00111712	0	0.00111712
rs6910546	6	7673539	0	0	0	89516	0	0	0
rs6910567	6	124307610	5	3	2	89511	0.00558559	0.00335136	0.00223424
rs6910649	6	87814241	3	0	3	89513	0.00335136	0	0.00335136
rs6910666	6	109049607	0	0	0	89516	0	0	0
rs6910668	6	32263458	1	0	1	89515	0.00111712	0	0.00111712
rs6910723	6	23656381	1	0	1	89515	0.00111712	0	0.00111712
rs6910733	6	29699385	0	0	0	89516	0	0	0
rs6910793	6	145800915	0	0	0	89516	0	0	0
rs6910806	6	10976532	0	0	0	89516	0	0	0
rs6910833	6	100539396	3	0	3	89513	0.00335136	0	0.00335136
rs6910898	6	29963179	2	2	0	89514	0.00223424	0.00223424	0
rs6910907	6	156936749	0	0	0	89516	0	0	0
rs6911031	6	105311616	1	0	1	89515	0.00111712	0	0.00111712
rs6911198	6	54721617	3	0	3	89513	0.00335136	0	0.00335136
rs6911238	6	139853301	4	1	3	89512	0.00446847	0.00111712	0.00335136
rs6911293	6	19721889	0	0	0	89516	0	0	0
rs6911312	6	154761284	1	0	1	89515	0.00111712	0	0.00111712
rs6911353	6	57192943	1	1	0	89515	0.00111712	0.00111712	0
rs6911371	6	78953246	5	0	5	89511	0.00558559	0	0.00558559
rs6911440	6	43790250	0	0	0	89516	0	0	0
rs6911490	6	106522027	15	1	14	89501	0.0167568	0.00111712	0.0156397
rs6911565	6	87500866	8	0	8	89508	0.00893695	0	0.00893695
rs6911583	6	29963521	2	2	0	89514	0.00223424	0.00223424	0
rs6911622	6	29669751	0	0	0	89516	0	0	0
rs6911630	6	44118911	0	0	0	89516	0	0	0
rs6911634	6	30025285	0	0	0	89516	0	0	0
rs6911639	6	32978178	2	2	0	89514	0.00223424	0.00223424	0
rs6911724	6	30025179	0	0	0	89516	0	0	0
rs6911771	6	167545396	1	1	0	89515	0.00111712	0.00111712	0
rs6911777	6	32409996	0	0	0	89516	0	0	0
rs6911803	6	132089007	7	6	1	89509	0.00781983	0.00670271	0.00111712
rs6911848	6	33075259	0	0	0	89516	0	0	0
rs6911868	6	76272584	2	2	0	89514	0.00223424	0.00223424	0
rs6911965	6	24480295	1	0	1	89515	0.00111712	0	0.00111712
rs6912007	6	130806839	0	0	0	89516	0	0	0
rs6912029	6	154360508	3	0	3	89513	0.00335136	0	0.00335136
rs6912032	6	157459297	1	0	1	89515	0.00111712	0	0.00111712
rs6912049	6	70380290	1	0	1	89515	0.00111712	0	0.00111712
rs6912077	6	30739904	2	2	0	89514	0.00223424	0.00223424	0
rs6912080	6	29965563	2	2	0	89514	0.00223424	0.00223424	0
rs6912105	6	99830146	0	0	0	89516	0	0	0
rs6912179	6	4008166	0	0	0	89516	0	0	0
rs6912191	6	144425062	0	0	0	89516	0	0	0
rs6912237	6	157166012	0	0	0	89516	0	0	0
rs6912263	6	140017022	5	1	4	89511	0.00558559	0.00111712	0.00446847
rs6912359	6	41389484	0	0	0	89516	0	0	0
rs6912382	6	32389375	0	0	0	89516	0	0	0
rs6912454	6	29990044	15	0	15	89501	0.0167568	0	0.0167568
rs6912495	6	30284051	1	0	1	89515	0.00111712	0	0.00111712
rs6912531	6	74780929	5	1	4	89511	0.00558559	0.00111712	0.00446847
rs6912580	6	144512989	0	0	0	89516	0	0	0
rs6912701	6	32383573	0	0	0	89516	0	0	0
rs6912724	6	144814016	1	1	0	89515	0.00111712	0.00111712	0
rs6912767	6	170065895	1	0	1	89515	0.00111712	0	0.00111712
rs6912991	6	152655861	3	3	0	89513	0.00335136	0.00335136	0
rs6912993	6	10709075	3	3	0	89513	0.00335136	0.00335136	0
rs6913001	6	42408822	0	0	0	89516	0	0	0
rs6913008	6	32974843	0	0	0	89516	0	0	0
rs6913021	6	92229590	13	12	1	89503	0.0145225	0.0134054	0.00111712
rs6913109	6	10607932	20	20	0	89496	0.0223424	0.0223424	0
rs6913128	6	14231134	0	0	0	89516	0	0	0
rs6913137	6	31090078	2	2	0	89514	0.00223424	0.00223424	0
rs6913182	6	32237926	1	0	1	89515	0.00111712	0	0.00111712
rs6913237	6	73343796	0	0	0	89516	0	0	0
rs6913259	6	44586363	1	0	1	89515	0.00111712	0	0.00111712
rs6913277	6	107304262	2	1	1	89514	0.00223424	0.00111712	0.00111712
rs6913283	6	64613740	3	3	0	89513	0.00335136	0.00335136	0
rs6913354	6	139862246	4	1	3	89512	0.00446847	0.00111712	0.00335136
rs6913377	6	31243495	8	1	7	89508	0.00893695	0.00111712	0.00781983
rs6913450	6	93376967	5	4	1	89511	0.00558559	0.00446847	0.00111712
rs6913561	6	150340035	2	0	2	89514	0.00223424	0	0.00223424
rs6913567	6	150597666	2	0	2	89514	0.00223424	0	0.00223424
rs6913615	6	137636839	0	0	0	89516	0	0	0
rs6913626	6	119640363	0	0	0	89516	0	0	0
rs6913635	6	33118937	165	0	165	89351	0.184325	0	0.184325
rs6913659	6	29411086	1	1	0	89515	0.00111712	0.00111712	0
rs6913677	6	69803462	1	0	1	89515	0.00111712	0	0.00111712
rs6913797	6	146413758	0	0	0	89516	0	0	0
rs6913816	6	142038365	3	2	1	89513	0.00335136	0.00223424	0.00111712
rs6913817	6	20971985	1	0	1	89515	0.00111712	0	0.00111712
rs6913838	6	32996295	0	0	0	89516	0	0	0
rs6913878	6	162871159	212	34	178	89304	0.236829	0.037982	0.198847
rs6913882	6	45541920	0	0	0	89516	0	0	0
rs6913896	6	33093365	0	0	0	89516	0	0	0
rs6914057	6	162871262	212	34	178	89304	0.236829	0.037982	0.198847
rs6914064	6	128782919	1	1	0	89515	0.00111712	0.00111712	0
rs6914079	6	14596365	1	0	1	89515	0.00111712	0	0.00111712
rs6914104	6	31302470	66	1	65	89450	0.0737298	0.00111712	0.0726127
rs6914124	6	41718812	0	0	0	89516	0	0	0
rs6914160	6	53560062	2	0	2	89514	0.00223424	0	0.00223424
rs6914206	6	156463321	0	0	0	89516	0	0	0
rs6914269	6	148024669	2	1	1	89514	0.00223424	0.00111712	0.00111712
rs6914284	6	162605985	99	66	33	89417	0.110595	0.0737298	0.0368649
rs6914292	6	106006902	1	0	1	89515	0.00111712	0	0.00111712
rs6914360	6	138874805	1	0	1	89515	0.00111712	0	0.00111712
rs6914363	6	153363869	4	0	4	89512	0.00446847	0	0.00446847
rs6914406	6	136980798	5	0	5	89511	0.00558559	0	0.00558559
rs6914436	6	103352728	4	3	1	89512	0.00446847	0.00335136	0.00111712
rs6914480	6	122949909	2	1	1	89514	0.00223424	0.00111712	0.00111712
rs6914547	6	166567345	1	1	0	89515	0.00111712	0.00111712	0
rs6914598	6	21163919	0	0	0	89516	0	0	0
rs6914610	6	45468074	0	0	0	89516	0	0	0
rs6914699	6	29934022	2	2	0	89514	0.00223424	0.00223424	0
rs6914721	6	34438564	2	0	2	89514	0.00223424	0	0.00223424
rs6914728	6	130055734	2	0	2	89514	0.00223424	0	0.00223424
rs6914741	6	130055752	2	0	2	89514	0.00223424	0	0.00223424
rs6914746	6	146127029	1	1	0	89515	0.00111712	0.00111712	0
rs6914758	6	55931763	10	10	0	89506	0.0111712	0.0111712	0
rs6914768	6	12520288	0	0	0	89516	0	0	0
rs6914810	6	137306519	0	0	0	89516	0	0	0
rs6914864	6	27336489	0	0	0	89516	0	0	0
rs6914937	6	71979329	2	1	1	89514	0.00223424	0.00111712	0.00111712
rs6914968	6	127528104	1	1	0	89515	0.00111712	0.00111712	0
rs6914970	6	80458862	4	0	4	89512	0.00446847	0	0.00446847
rs6914979	6	134377756	0	0	0	89516	0	0	0
rs6915047	6	145103477	0	0	0	89516	0	0	0
rs6915057	6	102884588	1	0	1	89515	0.00111712	0	0.00111712
rs6915083	6	41164005	0	0	0	89516	0	0	0
rs6915132	6	166856075	1	1	0	89515	0.00111712	0.00111712	0
rs6915142	6	80664928	0	0	0	89516	0	0	0
rs6915144	6	56203986	10	10	0	89506	0.0111712	0.0111712	0
rs6915177	6	29522588	2	0	2	89514	0.00223424	0	0.00223424
rs6915183	6	166706169	1	1	0	89515	0.00111712	0.00111712	0
rs6915205	6	30008043	0	0	0	89516	0	0	0
rs6915220	6	31407821	1160	171	989	88356	1.29586	0.191027	1.10483
rs6915442	6	164663686	5	0	5	89511	0.00558559	0	0.00558559
rs6915455	6	32283494	0	0	0	89516	0	0	0
rs6915497	6	29770525	1	0	1	89515	0.00111712	0	0.00111712
rs6915524	6	21796241	0	0	0	89516	0	0	0
rs6915549	6	103583945	7	7	0	89509	0.00781983	0.00781983	0
rs6915687	6	80517147	1	0	1	89515	0.00111712	0	0.00111712
rs6915699	6	53016306	1	0	1	89515	0.00111712	0	0.00111712
rs6915702	6	166257570	1	1	0	89515	0.00111712	0.00111712	0
rs6915710	6	107911990	1	0	1	89515	0.00111712	0	0.00111712
rs6915719	6	79172613	1	0	1	89515	0.00111712	0	0.00111712
rs6915726	6	51217642	1	0	1	89515	0.00111712	0	0.00111712
rs6915772	6	16730614	1	0	1	89515	0.00111712	0	0.00111712
rs6915800	6	31833660	0	0	0	89516	0	0	0
rs6915823	6	30073430	0	0	0	89516	0	0	0
rs6915833	6	31465637	13	0	13	89503	0.0145225	0	0.0145225
rs6915845	6	131422563	0	0	0	89516	0	0	0
rs6915853	6	137876882	3	2	1	89513	0.00335136	0.00223424	0.00111712
rs6915871	6	124661556	0	0	0	89516	0	0	0
rs6915880	6	144042059	2	0	2	89514	0.00223424	0	0.00223424
rs6915882	6	14046411	1	0	1	89515	0.00111712	0	0.00111712
rs6915898	6	134435777	0	0	0	89516	0	0	0
rs6915913	6	30257751	0	0	0	89516	0	0	0
rs6915939	6	19425275	0	0	0	89516	0	0	0
rs6916017	6	116131731	0	0	0	89516	0	0	0
rs6916032	6	21805714	0	0	0	89516	0	0	0
rs6916062	6	32219041	0	0	0	89516	0	0	0
rs6916122	6	162601040	94	64	30	89422	0.105009	0.0714956	0.0335136
rs6916146	6	163710165	0	0	0	89516	0	0	0
rs6916171	6	51217638	1	0	1	89515	0.00111712	0	0.00111712
rs6916197	6	74678421	5	1	4	89511	0.00558559	0.00111712	0.00446847
rs6916207	6	37723438	0	0	0	89516	0	0	0
rs6916278	6	31678774	1	0	1	89515	0.00111712	0	0.00111712
rs6916316	6	1582559	0	0	0	89516	0	0	0
rs6916340	6	151779064	4	0	4	89512	0.00446847	0	0.00446847
rs6916429	6	71076785	1	0	1	89515	0.00111712	0	0.00111712
rs6916487	6	66750657	3	1	2	89513	0.00335136	0.00111712	0.00223424
rs6916535	6	37936595	2	1	1	89514	0.00223424	0.00111712	0.00111712
rs6916551	6	75845485	1	1	0	89515	0.00111712	0.00111712	0
rs6916559	6	125551895	1	0	1	89515	0.00111712	0	0.00111712
rs6916591	6	150448358	2	0	2	89514	0.00223424	0	0.00223424
rs6916633	6	54648353	2	0	2	89514	0.00223424	0	0.00223424
rs6916716	6	30385235	1	0	1	89515	0.00111712	0	0.00111712
rs6916777	6	125251374	2	0	2	89514	0.00223424	0	0.00223424
rs6916779	6	32684317	2	2	0	89514	0.00223424	0.00223424	0
rs6916832	6	158935739	0	0	0	89516	0	0	0
rs6916837	6	123481911	0	0	0	89516	0	0	0
rs6916858	6	156322804	0	0	0	89516	0	0	0
rs6916861	6	111982257	0	0	0	89516	0	0	0
rs6916874	6	162927044	132	42	90	89384	0.14746	0.046919	0.100541
rs6916921	6	31520426	0	0	0	89516	0	0	0
rs6916923	6	28984163	5	5	0	89511	0.00558559	0.00558559	0
rs6916978	6	119497565	0	0	0	89516	0	0	0
rs6917072	6	137930302	466	2	464	89050	0.520577	0.00223424	0.518343
rs6917098	6	132925613	0	0	0	89516	0	0	0
rs6917116	6	166211309	1	1	0	89515	0.00111712	0.00111712	0
rs6917240	6	170211784	1	0	1	89515	0.00111712	0	0.00111712
rs6917261	6	144665357	5	0	5	89511	0.00558559	0	0.00558559
rs6917350	6	34544384	2	0	2	89514	0.00223424	0	0.00223424
rs6917385	6	20325205	0	0	0	89516	0	0	0
rs6917420	6	30113916	1	0	1	89515	0.00111712	0	0.00111712
rs6917434	6	30562647	0	0	0	89516	0	0	0
rs6917461	6	151155341	0	0	0	89516	0	0	0
rs6917477	6	30025984	0	0	0	89516	0	0	0
rs6917492	6	12801487	1	0	1	89515	0.00111712	0	0.00111712
rs6917517	6	31082361	2	2	0	89514	0.00223424	0.00223424	0
rs6917535	6	100345317	2	0	2	89514	0.00223424	0	0.00223424
rs6917549	6	113386660	2	1	1	89514	0.00223424	0.00111712	0.00111712
rs6917580	6	136960278	5	0	5	89511	0.00558559	0	0.00558559
rs6917599	6	20626409	2	0	2	89514	0.00223424	0	0.00223424
rs6917603	6	30017071	0	0	0	89516	0	0	0
rs6917605	6	19842497	0	0	0	89516	0	0	0
rs6917661	6	154721557	1	0	1	89515	0.00111712	0	0.00111712
rs6917691	6	4731576	1	0	1	89515	0.00111712	0	0.00111712
rs6917692	6	138106334	2	2	0	89514	0.00223424	0.00223424	0
rs6917710	6	13952482	0	0	0	89516	0	0	0
rs6917747	6	160402705	1	0	1	89515	0.00111712	0	0.00111712
rs6917809	6	9801994	3	3	0	89513	0.00335136	0.00335136	0
rs6917935	6	30593075	0	0	0	89516	0	0	0
rs6918011	6	134715654	2	0	2	89514	0.00223424	0	0.00223424
rs6918015	6	151503261	0	0	0	89516	0	0	0
rs6918101	6	25027288	0	0	0	89516	0	0	0
rs6918220	6	47317312	0	0	0	89516	0	0	0
rs6918223	6	32722532	0	0	0	89516	0	0	0
rs6918266	6	37535476	0	0	0	89516	0	0	0
rs6918330	6	156543930	0	0	0	89516	0	0	0
rs6918377	6	23557000	1	0	1	89515	0.00111712	0	0.00111712
rs6918446	6	53302539	2	0	2	89514	0.00223424	0	0.00223424
rs6918447	6	149027559	1	0	1	89515	0.00111712	0	0.00111712
rs6918511	6	24872014	0	0	0	89516	0	0	0
rs6918667	6	7975831	0	0	0	89516	0	0	0
rs6918679	6	75532577	1	1	0	89515	0.00111712	0.00111712	0
rs6918689	6	9414387	0	0	0	89516	0	0	0
rs6918746	6	47164010	0	0	0	89516	0	0	0
rs6918752	6	139658866	1	1	0	89515	0.00111712	0.00111712	0
rs6918808	6	2608995	3	0	3	89513	0.00335136	0	0.00335136
rs6918981	6	34238514	0	0	0	89516	0	0	0
rs6919033	6	27114883	0	0	0	89516	0	0	0
rs6919034	6	24690862	0	0	0	89516	0	0	0
rs6919059	6	1784096	4	2	2	89512	0.00446847	0.00223424	0.00223424
rs6919133	6	86091914	0	0	0	89516	0	0	0
rs6919146	6	165059966	3	2	1	89513	0.00335136	0.00223424	0.00111712
rs6919213	6	106907560	18	1	17	89498	0.0201081	0.00111712	0.018991
rs6919231	6	77941912	6	5	1	89510	0.00670271	0.00558559	0.00111712
rs6919309	6	135264294	0	0	0	89516	0	0	0
rs6919324	6	108442222	5	0	5	89511	0.00558559	0	0.00558559
rs6919346	6	160960359	2	1	1	89514	0.00223424	0.00111712	0.00111712
rs6919400	6	111991321	0	0	0	89516	0	0	0
rs6919431	6	155517672	0	0	0	89516	0	0	0
rs6919432	6	38910363	0	0	0	89516	0	0	0
rs6919438	6	29991649	15	0	15	89501	0.0167568	0	0.0167568
rs6919455	6	67621368	1	1	0	89515	0.00111712	0.00111712	0
rs6919513	6	29823994	2	0	2	89514	0.00223424	0	0.00223424
rs6919534	6	35246903	0	0	0	89516	0	0	0
rs6919617	6	29991699	15	0	15	89501	0.0167568	0	0.0167568
rs6919624	6	78669791	25	1	24	89491	0.027928	0.00111712	0.0268108
rs6919626	6	155766362	0	0	0	89516	0	0	0
rs6919669	6	14738966	0	0	0	89516	0	0	0
rs6919707	6	143428150	0	0	0	89516	0	0	0
rs6919716	6	149471139	1	0	1	89515	0.00111712	0	0.00111712
rs6919765	6	77261591	3	2	1	89513	0.00335136	0.00223424	0.00111712
rs6919829	6	106938768	15	1	14	89501	0.0167568	0.00111712	0.0156397
rs6919835	6	30580597	0	0	0	89516	0	0	0
rs6919873	6	45159336	1	1	0	89515	0.00111712	0.00111712	0
rs6919894	6	6495522	0	0	0	89516	0	0	0
rs6919916	6	121670666	2	0	2	89514	0.00223424	0	0.00223424
rs6919936	6	159123826	2	0	2	89514	0.00223424	0	0.00223424
rs6919949	6	167065891	2	2	0	89514	0.00223424	0.00223424	0
rs6919958	6	67481516	18	18	0	89498	0.0201081	0.0201081	0
rs6919973	6	29587874	0	0	0	89516	0	0	0
rs6920013	6	2990373	3	2	1	89513	0.00335136	0.00223424	0.00111712
rs6920024	6	3073792	0	0	0	89516	0	0	0
rs6920115	6	26988417	1	1	0	89515	0.00111712	0.00111712	0
rs6920126	6	32763160	1	1	0	89515	0.00111712	0.00111712	0
rs6920127	6	92582660	11	10	1	89505	0.0122883	0.0111712	0.00111712
rs6920147	6	24413457	0	0	0	89516	0	0	0
rs6920155	6	11047956	0	0	0	89516	0	0	0
rs6920208	6	21386879	0	0	0	89516	0	0	0
rs6920220	6	138006504	2	2	0	89514	0.00223424	0.00223424	0
rs6920254	6	29991798	10	0	10	89506	0.0111712	0	0.0111712
rs6920311	6	156261012	0	0	0	89516	0	0	0
rs6920328	6	155312393	1	1	0	89515	0.00111712	0.00111712	0
rs6920338	6	32288089	3	0	3	89513	0.00335136	0	0.00335136
rs6920344	6	30155053	0	0	0	89516	0	0	0
rs6920371	6	158117808	0	0	0	89516	0	0	0
rs6920372	6	109723939	0	0	0	89516	0	0	0
rs6920443	6	68960950	4	3	1	89512	0.00446847	0.00335136	0.00111712
rs6920511	6	4744063	1	0	1	89515	0.00111712	0	0.00111712
rs6920522	6	109148253	0	0	0	89516	0	0	0
rs6920575	6	98365764	0	0	0	89516	0	0	0
rs6920606	6	32997674	0	0	0	89516	0	0	0
rs6920626	6	107226021	2	1	1	89514	0.00223424	0.00111712	0.00111712
rs6920629	6	107380837	0	0	0	89516	0	0	0
rs6920693	6	136376393	2	1	1	89514	0.00223424	0.00111712	0.00111712
rs6920787	6	32907502	0	0	0	89516	0	0	0
rs6920797	6	166237461	1	1	0	89515	0.00111712	0.00111712	0
rs6920825	6	19732492	0	0	0	89516	0	0	0
rs6920846	6	138450069	0	0	0	89516	0	0	0
rs6920848	6	123156684	1	0	1	89515	0.00111712	0	0.00111712
rs6920956	6	156788415	0	0	0	89516	0	0	0
rs6921008	6	52475358	4	0	4	89512	0.00446847	0	0.00446847
rs6921041	6	136370658	2	1	1	89514	0.00223424	0.00111712	0.00111712
rs6921067	6	50352150	0	0	0	89516	0	0	0
rs6921101	6	167809771	42	1	41	89474	0.046919	0.00111712	0.0458019
rs6921162	6	116659336	0	0	0	89516	0	0	0
rs6921178	6	150638096	3	0	3	89513	0.00335136	0	0.00335136
rs6921207	6	131327956	0	0	0	89516	0	0	0
rs6921245	6	143004244	0	0	0	89516	0	0	0
rs6921277	6	19492819	1	0	1	89515	0.00111712	0	0.00111712
rs6921304	6	151018420	1	0	1	89515	0.00111712	0	0.00111712
rs6921314	6	29914220	3	1	2	89513	0.00335136	0.00111712	0.00223424
rs6921352	6	17261189	4	4	0	89512	0.00446847	0.00446847	0
rs6921366	6	33867470	0	0	0	89516	0	0	0
rs6921519	6	52600616	1	0	1	89515	0.00111712	0	0.00111712
rs6921553	6	168370491	150	1	149	89366	0.167568	0.00111712	0.166451
rs6921577	6	167083690	1	1	0	89515	0.00111712	0.00111712	0
rs6921583	6	3442900	0	0	0	89516	0	0	0
rs6921616	6	13116222	0	0	0	89516	0	0	0
rs6921682	6	104407723	3	3	0	89513	0.00335136	0.00335136	0
rs6921721	6	100094947	0	0	0	89516	0	0	0
rs6921731	6	104194741	3	1	2	89513	0.00335136	0.00111712	0.00223424
rs6921794	6	136202143	1	0	1	89515	0.00111712	0	0.00111712
rs6921832	6	134048274	0	0	0	89516	0	0	0
rs6921834	6	128693035	1	1	0	89515	0.00111712	0.00111712	0
rs6921876	6	108065839	1	0	1	89515	0.00111712	0	0.00111712
rs6921880	6	164341220	5	0	5	89511	0.00558559	0	0.00558559
rs6921885	6	124632478	0	0	0	89516	0	0	0
rs6921948	6	31171257	4	4	0	89512	0.00446847	0.00446847	0
rs6921993	6	20028015	0	0	0	89516	0	0	0
rs6922002	6	6626263	0	0	0	89516	0	0	0
rs6922016	6	162175920	66	31	35	89450	0.0737298	0.0346307	0.0390992
rs6922018	6	7918311	0	0	0	89516	0	0	0
rs6922024	6	53436874	2	0	2	89514	0.00223424	0	0.00223424
rs6922072	6	106838862	29	1	28	89487	0.0323964	0.00111712	0.0312793
rs6922131	6	168425076	440	1	439	89076	0.491532	0.00111712	0.490415
rs6922217	6	29392992	2	1	1	89514	0.00223424	0.00111712	0.00111712
rs6922238	6	53357018	2	0	2	89514	0.00223424	0	0.00223424
rs6922252	6	131588713	1	0	1	89515	0.00111712	0	0.00111712
rs6922257	6	32595682	2	2	0	89514	0.00223424	0.00223424	0
rs6922269	6	151252985	1	0	1	89515	0.00111712	0	0.00111712
rs6922273	6	10148486	0	0	0	89516	0	0	0
rs6922341	6	169296369	10	0	10	89506	0.0111712	0	0.0111712
rs6922408	6	90113275	1	0	1	89515	0.00111712	0	0.00111712
rs6922431	6	31465030	30	0	30	89486	0.0335136	0	0.0335136
rs6922464	6	153707246	2	0	2	89514	0.00223424	0	0.00223424
rs6922476	6	135063873	1	1	0	89515	0.00111712	0.00111712	0
rs6922548	6	35353523	0	0	0	89516	0	0	0
rs6922576	6	123900022	2	0	2	89514	0.00223424	0	0.00223424
rs6922578	6	85029664	0	0	0	89516	0	0	0
rs6922608	6	144675091	1	1	0	89515	0.00111712	0.00111712	0
rs6922617	6	41336101	0	0	0	89516	0	0	0
rs6922630	6	24019087	0	0	0	89516	0	0	0
rs6922632	6	24107093	0	0	0	89516	0	0	0
rs6922633	6	84943627	0	0	0	89516	0	0	0
rs6922636	6	55584518	3	0	3	89513	0.00335136	0	0.00335136
rs6922651	6	76830541	2	2	0	89514	0.00223424	0.00223424	0
rs6922684	6	150450034	2	0	2	89514	0.00223424	0	0.00223424
rs6922714	6	19831560	0	0	0	89516	0	0	0
rs6922731	6	6880482	1	0	1	89515	0.00111712	0	0.00111712
rs6922743	6	63967017	3	0	3	89513	0.00335136	0	0.00335136
rs6922754	6	163651283	0	0	0	89516	0	0	0
rs6922771	6	138830566	1	0	1	89515	0.00111712	0	0.00111712
rs6922844	6	150318754	2	0	2	89514	0.00223424	0	0.00223424
rs6922865	6	36094188	0	0	0	89516	0	0	0
rs6922902	6	50199587	0	0	0	89516	0	0	0
rs6922952	6	12391341	0	0	0	89516	0	0	0
rs6923070	6	167713357	23	1	22	89493	0.0256937	0.00111712	0.0245766
rs6923139	6	26313348	2	0	2	89514	0.00223424	0	0.00223424
rs6923237	6	17931276	1	0	1	89515	0.00111712	0	0.00111712
rs6923286	6	118537660	13	0	13	89503	0.0145225	0	0.0145225
rs6923298	6	143235252	0	0	0	89516	0	0	0
rs6923301	6	540016	6	2	4	89510	0.00670271	0.00223424	0.00446847
rs6923313	6	31241370	6	1	5	89510	0.00670271	0.00111712	0.00558559
rs6923459	6	6185364	0	0	0	89516	0	0	0
rs6923462	6	7801112	0	0	0	89516	0	0	0
rs6923485	6	19693784	0	0	0	89516	0	0	0
rs6923490	6	105348705	3	2	1	89513	0.00335136	0.00223424	0.00111712
rs6923504	6	32428186	0	0	0	89516	0	0	0
rs6923515	6	22151747	1	0	1	89515	0.00111712	0	0.00111712
rs6923535	6	19859654	0	0	0	89516	0	0	0
rs6923568	6	3766452	6	0	6	89510	0.00670271	0	0.00670271
rs6923624	6	17234722	4	4	0	89512	0.00446847	0.00446847	0
rs6923645	6	49798067	0	0	0	89516	0	0	0
rs6923707	6	161317153	2	0	2	89514	0.00223424	0	0.00223424
rs6923735	6	3417643	0	0	0	89516	0	0	0
rs6923796	6	42077516	0	0	0	89516	0	0	0
rs6923813	6	125817354	0	0	0	89516	0	0	0
rs6923832	6	30062058	0	0	0	89516	0	0	0
rs6923856	6	29967529	2	2	0	89514	0.00223424	0.00223424	0
rs6923885	6	165294190	4	1	3	89512	0.00446847	0.00111712	0.00335136
rs6923895	6	135541194	0	0	0	89516	0	0	0
rs6923972	6	138909661	1	0	1	89515	0.00111712	0	0.00111712
rs6923983	6	99877219	0	0	0	89516	0	0	0
rs6924016	6	114409122	1	0	1	89515	0.00111712	0	0.00111712
rs6924018	6	5723227	0	0	0	89516	0	0	0
rs6924087	6	35531205	0	0	0	89516	0	0	0
rs6924090	6	39324581	3	1	2	89513	0.00335136	0.00111712	0.00223424
rs6924102	6	32811383	0	0	0	89516	0	0	0
rs6924116	6	16912878	1	0	1	89515	0.00111712	0	0.00111712
rs6924139	6	112213787	0	0	0	89516	0	0	0
rs6924145	6	106385525	8	1	7	89508	0.00893695	0.00111712	0.00781983
rs6924158	6	6355950	0	0	0	89516	0	0	0
rs6924193	6	67157506	22	21	1	89494	0.0245766	0.0234595	0.00111712
rs6924201	6	132897029	0	0	0	89516	0	0	0
rs6924270	6	30681980	0	0	0	89516	0	0	0
rs6924295	6	46603687	0	0	0	89516	0	0	0
rs6924356	6	14045170	1	0	1	89515	0.00111712	0	0.00111712
rs6924562	6	151467182	1	1	0	89515	0.00111712	0.00111712	0
rs6924717	6	5304851	10	6	4	89506	0.0111712	0.00670271	0.00446847
rs6924721	6	113232989	1	0	1	89515	0.00111712	0	0.00111712
rs6924808	6	98358575	0	0	0	89516	0	0	0
rs6924841	6	21400062	0	0	0	89516	0	0	0
rs6924980	6	130943247	0	0	0	89516	0	0	0
rs6924995	6	16161425	0	0	0	89516	0	0	0
rs6925036	6	139630138	1	1	0	89515	0.00111712	0.00111712	0
rs6925061	6	29992286	6	0	6	89510	0.00670271	0	0.00670271
rs6925134	6	100482016	3	0	3	89513	0.00335136	0	0.00335136
rs6925141	6	161410131	150	0	150	89366	0.167568	0	0.167568
rs6925151	6	150210723	1	0	1	89515	0.00111712	0	0.00111712
rs6925188	6	169563337	3	0	3	89513	0.00335136	0	0.00335136
rs6925272	6	100442268	5	2	3	89511	0.00558559	0.00223424	0.00335136
rs6925329	6	166682992	2	1	1	89514	0.00223424	0.00111712	0.00111712
rs6925338	6	1049017	5	0	5	89511	0.00558559	0	0.00558559
rs6925364	6	166830696	1	1	0	89515	0.00111712	0.00111712	0
rs6925392	6	110414749	0	0	0	89516	0	0	0
rs6925446	6	958905	5	0	5	89511	0.00558559	0	0.00558559
rs6925476	6	46151231	0	0	0	89516	0	0	0
rs6925599	6	143216010	0	0	0	89516	0	0	0
rs6925614	6	168709385	32	1	31	89484	0.0357478	0.00111712	0.0346307
rs6925652	6	56112781	10	10	0	89506	0.0111712	0.0111712	0
rs6925772	6	12020241	1	0	1	89515	0.00111712	0	0.00111712
rs6925930	6	107452080	2	0	2	89514	0.00223424	0	0.00223424
rs6925976	6	32755092	1	1	0	89515	0.00111712	0.00111712	0
rs6926078	6	159737086	0	0	0	89516	0	0	0
rs6926097	6	30281087	0	0	0	89516	0	0	0
rs6926101	6	133105120	0	0	0	89516	0	0	0
rs6926124	6	81309680	8	8	0	89508	0.00893695	0.00893695	0
rs6926148	6	106309628	0	0	0	89516	0	0	0
rs6926224	6	30882689	0	0	0	89516	0	0	0
rs6926229	6	19828213	0	0	0	89516	0	0	0
rs6926308	6	1463554	2	0	2	89514	0.00223424	0	0.00223424
rs6926336	6	32407322	0	0	0	89516	0	0	0
rs6926350	6	16209140	0	0	0	89516	0	0	0
rs6926443	6	17096354	1	0	1	89515	0.00111712	0	0.00111712
rs6926445	6	168534732	531	1	530	88985	0.59319	0.00111712	0.592073
rs6926458	6	161019866	1	0	1	89515	0.00111712	0	0.00111712
rs6926530	6	30730267	3	2	1	89513	0.00335136	0.00223424	0.00111712
rs6926543	6	111935682	0	0	0	89516	0	0	0
rs6926616	6	4514475	0	0	0	89516	0	0	0
rs6926691	6	13792600	0	0	0	89516	0	0	0
rs6926723	6	30882803	0	0	0	89516	0	0	0
rs6926746	6	10184690	0	0	0	89516	0	0	0
rs6926774	6	5732820	0	0	0	89516	0	0	0
rs6926792	6	29985849	10	1	9	89506	0.0111712	0.00111712	0.0100541
rs6926857	6	132966389	0	0	0	89516	0	0	0
rs6926872	6	33843759	0	0	0	89516	0	0	0
rs6926971	6	13350427	1	0	1	89515	0.00111712	0	0.00111712
rs6927022	6	32612397	3	3	0	89513	0.00335136	0.00335136	0
rs6927057	6	30970879	0	0	0	89516	0	0	0
rs6927090	6	252145	14	0	14	89502	0.0156397	0	0.0156397
rs6927091	6	25422961	4	0	4	89512	0.00446847	0	0.00446847
rs6927186	6	41303207	0	0	0	89516	0	0	0
rs6927231	6	57121719	1	1	0	89515	0.00111712	0.00111712	0
rs6927285	6	162010329	45	23	22	89471	0.0502703	0.0256937	0.0245766
rs6927306	6	6806247	0	0	0	89516	0	0	0
rs6927409	6	157108163	0	0	0	89516	0	0	0
rs6927478	6	55044386	2	0	2	89514	0.00223424	0	0.00223424
rs6927484	6	73546750	0	0	0	89516	0	0	0
rs6927488	6	100081441	0	0	0	89516	0	0	0
rs6927567	6	116950734	0	0	0	89516	0	0	0
rs6927590	6	37491723	0	0	0	89516	0	0	0
rs6927603	6	30541696	1	0	1	89515	0.00111712	0	0.00111712
rs6927621	6	168549849	526	1	525	88990	0.587604	0.00111712	0.586487
rs6927636	6	36366123	0	0	0	89516	0	0	0
rs6927758	6	163719115	0	0	0	89516	0	0	0
rs6927777	6	130787077	0	0	0	89516	0	0	0
rs6927808	6	114631425	1	0	1	89515	0.00111712	0	0.00111712
rs6927845	6	22191104	1	0	1	89515	0.00111712	0	0.00111712
rs6927917	6	73157462	0	0	0	89516	0	0	0
rs6927947	6	24701146	0	0	0	89516	0	0	0
rs6928012	6	20728513	2	0	2	89514	0.00223424	0	0.00223424
rs6928015	6	137517888	0	0	0	89516	0	0	0
rs6928101	6	73533851	0	0	0	89516	0	0	0
rs6928127	6	93923812	4	2	2	89512	0.00446847	0.00223424	0.00223424
rs6928140	6	148940600	1	0	1	89515	0.00111712	0	0.00111712
rs6928180	6	102409781	1	0	1	89515	0.00111712	0	0.00111712
rs6928190	6	138253577	0	0	0	89516	0	0	0
rs6928228	6	95416388	416	340	76	89100	0.464721	0.37982	0.084901
rs6928371	6	77940448	6	5	1	89510	0.00670271	0.00558559	0.00111712
rs6928399	6	31195218	0	0	0	89516	0	0	0
rs6928409	6	82483239	3	2	1	89513	0.00335136	0.00223424	0.00111712
rs6928431	6	30024384	0	0	0	89516	0	0	0
rs6928460	6	34044376	0	0	0	89516	0	0	0
rs6928526	6	11356250	0	0	0	89516	0	0	0
rs6928557	6	151433505	1	1	0	89515	0.00111712	0.00111712	0
rs6928624	6	108088155	2	0	2	89514	0.00223424	0	0.00223424
rs6928682	6	18781294	2	2	0	89514	0.00223424	0.00223424	0
rs6928719	6	166197889	1	1	0	89515	0.00111712	0.00111712	0
rs6928737	6	166198621	1	1	0	89515	0.00111712	0.00111712	0
rs6928738	6	30931059	0	0	0	89516	0	0	0
rs6928743	6	65289746	4	2	2	89512	0.00446847	0.00223424	0.00223424
rs6928789	6	114084492	0	0	0	89516	0	0	0
rs6928812	6	104896294	1	1	0	89515	0.00111712	0.00111712	0
rs6928966	6	29988964	15	0	15	89501	0.0167568	0	0.0167568
rs6929066	6	144402945	0	0	0	89516	0	0	0
rs6929078	6	32838664	0	0	0	89516	0	0	0
rs6929133	6	22776949	0	0	0	89516	0	0	0
rs6929137	6	151936677	4	4	0	89512	0.00446847	0.00446847	0
rs6929188	6	5897649	0	0	0	89516	0	0	0
rs6929221	6	153559877	3	1	2	89513	0.00335136	0.00111712	0.00223424
rs6929224	6	37746848	1	0	1	89515	0.00111712	0	0.00111712
rs6929257	6	104181365	3	1	2	89513	0.00335136	0.00111712	0.00223424
rs6929329	6	10872061	0	0	0	89516	0	0	0
rs6929434	6	31127947	0	0	0	89516	0	0	0
rs6929464	6	31097918	2	2	0	89514	0.00223424	0.00223424	0
rs6929521	6	165329794	6	1	5	89510	0.00670271	0.00111712	0.00558559
rs6929626	6	30679333	0	0	0	89516	0	0	0
rs6929671	6	138108194	2	2	0	89514	0.00223424	0.00223424	0
rs6929675	6	29940504	1	1	0	89515	0.00111712	0.00111712	0
rs6929677	6	169913044	7	1	6	89509	0.00781983	0.00111712	0.00670271
rs6929697	6	42525636	0	0	0	89516	0	0	0
rs6929776	6	32303511	0	0	0	89516	0	0	0
rs6929796	6	31522669	0	0	0	89516	0	0	0
rs6929821	6	14126422	0	0	0	89516	0	0	0
rs6929869	6	56804991	4	2	2	89512	0.00446847	0.00223424	0.00223424
rs6929878	6	65468662	21	18	3	89495	0.0234595	0.0201081	0.00335136
rs6929952	6	158651395	0	0	0	89516	0	0	0
rs6930146	6	6304580	0	0	0	89516	0	0	0
rs6930230	6	112063482	0	0	0	89516	0	0	0
rs6930241	6	62416864	4	2	2	89512	0.00446847	0.00223424	0.00223424
rs6930339	6	3749106	6	0	6	89510	0.00670271	0	0.00670271
rs6930345	6	40765560	0	0	0	89516	0	0	0
rs6930399	6	32990675	0	0	0	89516	0	0	0
rs6930427	6	1770255	2	0	2	89514	0.00223424	0	0.00223424
rs6930444	6	30763632	2	2	0	89514	0.00223424	0.00223424	0
rs6930511	6	168102894	63	1	62	89453	0.0703785	0.00111712	0.0692614
rs6930531	6	17351791	0	0	0	89516	0	0	0
rs6930571	6	32383208	0	0	0	89516	0	0	0
rs6930576	6	148704954	1	0	1	89515	0.00111712	0	0.00111712
rs6930662	6	155551221	0	0	0	89516	0	0	0
rs6930663	6	5479877	5	5	0	89511	0.00558559	0.00558559	0
rs6930681	6	32304031	0	0	0	89516	0	0	0
rs6930696	6	166272044	1	1	0	89515	0.00111712	0.00111712	0
rs6930716	6	154606745	1	0	1	89515	0.00111712	0	0.00111712
rs6930720	6	8171106	0	0	0	89516	0	0	0
rs6930726	6	144268094	0	0	0	89516	0	0	0
rs6930777	6	32351566	0	0	0	89516	0	0	0
rs6930843	6	144772824	2	2	0	89514	0.00223424	0.00223424	0
rs6930916	6	24881498	0	0	0	89516	0	0	0
rs6930933	6	32383410	0	0	0	89516	0	0	0
rs6930939	6	85299884	1	0	1	89515	0.00111712	0	0.00111712
rs6930952	6	86865139	6	3	3	89510	0.00670271	0.00335136	0.00335136
rs6930977	6	30435288	0	0	0	89516	0	0	0
rs6930981	6	32826450	0	0	0	89516	0	0	0
rs6930984	6	109259465	0	0	0	89516	0	0	0
rs6931062	6	32835615	0	0	0	89516	0	0	0
rs6931063	6	64822044	1	1	0	89515	0.00111712	0.00111712	0
rs6931082	6	169047090	28	1	27	89488	0.0312793	0.00111712	0.0301622
rs6931122	6	120354221	1	0	1	89515	0.00111712	0	0.00111712
rs6931203	6	155392692	1	1	0	89515	0.00111712	0.00111712	0
rs6931241	6	166640372	1	1	0	89515	0.00111712	0.00111712	0
rs6931262	6	7217517	2	0	2	89514	0.00223424	0	0.00223424
rs6931277	6	32583357	0	0	0	89516	0	0	0
rs6931355	6	40394475	0	0	0	89516	0	0	0
rs6931416	6	156787460	0	0	0	89516	0	0	0
rs6931421	6	80880138	9	9	0	89507	0.0100541	0.0100541	0
rs6931466	6	19100507	0	0	0	89516	0	0	0
rs6931514	6	20703952	2	0	2	89514	0.00223424	0	0.00223424
rs6931546	6	86865514	6	3	3	89510	0.00670271	0.00335136	0.00335136
rs6931607	6	2618453	3	0	3	89513	0.00335136	0	0.00335136
rs6931622	6	169381577	11	0	11	89505	0.0122883	0	0.0122883
rs6931646	6	32409781	0	0	0	89516	0	0	0
rs6931672	6	29986142	13	1	12	89503	0.0145225	0.00111712	0.0134054
rs6931763	6	30311932	1	0	1	89515	0.00111712	0	0.00111712
rs6931776	6	29986427	16	1	15	89500	0.0178739	0.00111712	0.0167568
rs6931798	6	40665415	0	0	0	89516	0	0	0
rs6931865	6	144079854	3	0	3	89513	0.00335136	0	0.00335136
rs6931934	6	164530868	6	0	6	89510	0.00670271	0	0.00670271
rs6931945	6	35525751	0	0	0	89516	0	0	0
rs6931951	6	11932278	1	0	1	89515	0.00111712	0	0.00111712
rs6931952	6	29928574	7	7	0	89509	0.00781983	0.00781983	0
rs6931963	6	122686954	1	1	0	89515	0.00111712	0.00111712	0
rs6932000	6	75680571	1	1	0	89515	0.00111712	0.00111712	0
rs6932033	6	29737846	0	0	0	89516	0	0	0
rs6932040	6	5379525	9	7	2	89507	0.0100541	0.00781983	0.00223424
rs6932091	6	29986501	16	1	15	89500	0.0178739	0.00111712	0.0167568
rs6932104	6	44455300	0	0	0	89516	0	0	0
rs6932236	6	31383979	1081	170	911	88435	1.20761	0.18991	1.0177
rs6932252	6	128941251	1	1	0	89515	0.00111712	0.00111712	0
rs6932267	6	96014686	1	0	1	89515	0.00111712	0	0.00111712
rs6932373	6	121790990	4	0	4	89512	0.00446847	0	0.00446847
rs6932387	6	4515915	0	0	0	89516	0	0	0
rs6932396	6	31208360	3	0	3	89513	0.00335136	0	0.00335136
rs6932405	6	166299347	1	1	0	89515	0.00111712	0.00111712	0
rs6932435	6	31095285	2	2	0	89514	0.00223424	0.00223424	0
rs6932501	6	124965290	0	0	0	89516	0	0	0
rs6932542	6	32380262	0	0	0	89516	0	0	0
rs6932546	6	163579586	1	1	0	89515	0.00111712	0.00111712	0
rs6932561	6	14076716	1	0	1	89515	0.00111712	0	0.00111712
rs6932590	6	27248931	0	0	0	89516	0	0	0
rs6932634	6	124180018	4	1	3	89512	0.00446847	0.00111712	0.00335136
rs6932648	6	38658883	0	0	0	89516	0	0	0
rs6932669	6	124396364	3	3	0	89513	0.00335136	0.00335136	0
rs6932730	6	31354182	0	0	0	89516	0	0	0
rs6932733	6	88354837	2	0	2	89514	0.00223424	0	0.00223424
rs6932793	6	117772143	1	1	0	89515	0.00111712	0.00111712	0
rs6932814	6	62941771	6	5	1	89510	0.00670271	0.00558559	0.00111712
rs6932950	6	167150023	1	1	0	89515	0.00111712	0.00111712	0
rs6932982	6	99228445	1	0	1	89515	0.00111712	0	0.00111712
rs6932991	6	170785625	20	1	19	89496	0.0223424	0.00111712	0.0212253
rs6933014	6	76680290	5	2	3	89511	0.00558559	0.00223424	0.00335136
rs6933050	6	31343632	1	0	1	89515	0.00111712	0	0.00111712
rs6933251	6	149285138	1	0	1	89515	0.00111712	0	0.00111712
rs6933280	6	12059318	0	0	0	89516	0	0	0
rs6933285	6	120342199	1	0	1	89515	0.00111712	0	0.00111712
rs6933317	6	22403373	1	1	0	89515	0.00111712	0.00111712	0
rs6933319	6	32995863	0	0	0	89516	0	0	0
rs6933349	6	31002013	1	0	1	89515	0.00111712	0	0.00111712
rs6933400	6	30907176	0	0	0	89516	0	0	0
rs6933411	6	68609591	6	5	1	89510	0.00670271	0.00558559	0.00111712
rs6933511	6	130456938	0	0	0	89516	0	0	0
rs6933547	6	37969064	2	1	1	89514	0.00223424	0.00111712	0.00111712
rs6933573	6	25820124	3	0	3	89513	0.00335136	0	0.00335136
rs6933594	6	44459298	0	0	0	89516	0	0	0
rs6933601	6	29407602	1	1	0	89515	0.00111712	0.00111712	0
rs6933660	6	151803754	7	3	4	89509	0.00781983	0.00335136	0.00446847
rs6933664	6	110736384	0	0	0	89516	0	0	0
rs6933672	6	28941688	6	3	3	89510	0.00670271	0.00335136	0.00335136
rs6933713	6	55225058	3	0	3	89513	0.00335136	0	0.00335136
rs6933781	6	69154384	1	0	1	89515	0.00111712	0	0.00111712
rs6933790	6	41672769	1	0	1	89515	0.00111712	0	0.00111712
rs6933879	6	22799700	0	0	0	89516	0	0	0
rs6933890	6	131719021	7	6	1	89509	0.00781983	0.00670271	0.00111712
rs6933909	6	30907266	0	0	0	89516	0	0	0
rs6933929	6	22704405	0	0	0	89516	0	0	0
rs6933943	6	128989302	1	1	0	89515	0.00111712	0.00111712	0
rs6933958	6	43823689	0	0	0	89516	0	0	0
rs6933989	6	32987110	0	0	0	89516	0	0	0
rs6934016	6	152457028	1	0	1	89515	0.00111712	0	0.00111712
rs6934026	6	170502191	5	0	5	89511	0.00558559	0	0.00558559
rs6934056	6	155279785	1	1	0	89515	0.00111712	0.00111712	0
rs6934072	6	11684342	0	0	0	89516	0	0	0
rs6934113	6	112167609	0	0	0	89516	0	0	0
rs6934122	6	105997617	1	0	1	89515	0.00111712	0	0.00111712
rs6934190	6	133116664	0	0	0	89516	0	0	0
rs6934214	6	32905853	0	0	0	89516	0	0	0
rs6934225	6	116085882	1	1	0	89515	0.00111712	0.00111712	0
rs6934234	6	6618549	0	0	0	89516	0	0	0
rs6934250	6	167929262	63	1	62	89453	0.0703785	0.00111712	0.0692614
rs6934358	6	77404440	3	2	1	89513	0.00335136	0.00223424	0.00111712
rs6934395	6	168976562	27	1	26	89489	0.0301622	0.00111712	0.0290451
rs6934413	6	106328676	1	1	0	89515	0.00111712	0.00111712	0
rs6934429	6	32279622	0	0	0	89516	0	0	0
rs6934457	6	161582535	0	0	0	89516	0	0	0
rs6934466	6	30563608	0	0	0	89516	0	0	0
rs6934483	6	8749360	1	0	1	89515	0.00111712	0	0.00111712
rs6934538	6	54690468	2	0	2	89514	0.00223424	0	0.00223424
rs6934567	6	85480733	2	0	2	89514	0.00223424	0	0.00223424
rs6934645	6	32906228	0	0	0	89516	0	0	0
rs6934705	6	3320346	2	2	0	89514	0.00223424	0.00223424	0
rs6934720	6	165327502	6	1	5	89510	0.00670271	0.00111712	0.00558559
rs6934721	6	112015055	0	0	0	89516	0	0	0
rs6934743	6	170696385	2	0	2	89514	0.00223424	0	0.00223424
rs6934776	6	32279816	0	0	0	89516	0	0	0
rs6934784	6	98361795	0	0	0	89516	0	0	0
rs6934943	6	1034050	5	0	5	89511	0.00558559	0	0.00558559
rs6934973	6	21921026	0	0	0	89516	0	0	0
rs6934980	6	157059428	0	0	0	89516	0	0	0
rs6935001	6	5969617	0	0	0	89516	0	0	0
rs6935004	6	131047028	0	0	0	89516	0	0	0
rs6935048	6	105998012	1	0	1	89515	0.00111712	0	0.00111712
rs6935107	6	29726169	0	0	0	89516	0	0	0
rs6935162	6	129907587	0	0	0	89516	0	0	0
rs6935203	6	144434024	0	0	0	89516	0	0	0
rs6935214	6	114055300	0	0	0	89516	0	0	0
rs6935269	6	32260350	1	0	1	89515	0.00111712	0	0.00111712
rs6935271	6	56203969	10	10	0	89506	0.0111712	0.0111712	0
rs6935293	6	38704943	0	0	0	89516	0	0	0
rs6935299	6	93199724	16	15	1	89500	0.0178739	0.0167568	0.00111712
rs6935430	6	8420464	2	2	0	89514	0.00223424	0.00223424	0
rs6935458	6	132126320	7	6	1	89509	0.00781983	0.00670271	0.00111712
rs6935464	6	167114208	1	1	0	89515	0.00111712	0.00111712	0
rs6935618	6	143774199	0	0	0	89516	0	0	0
rs6935712	6	1530835	1	0	1	89515	0.00111712	0	0.00111712
rs6935715	6	32288238	3	0	3	89513	0.00335136	0	0.00335136
rs6935723	6	32681669	4	3	1	89512	0.00446847	0.00335136	0.00111712
rs6935727	6	112608146	1	0	1	89515	0.00111712	0	0.00111712
rs6935785	6	132788323	0	0	0	89516	0	0	0
rs6935795	6	21259328	0	0	0	89516	0	0	0
rs6935830	6	124342195	4	4	0	89512	0.00446847	0.00446847	0
rs6935886	6	157249978	0	0	0	89516	0	0	0
rs6935901	6	11434975	0	0	0	89516	0	0	0
rs6935927	6	154560337	0	0	0	89516	0	0	0
rs6935980	6	93854804	5	2	3	89511	0.00558559	0.00223424	0.00335136
rs6936055	6	90684355	0	0	0	89516	0	0	0
rs6936145	6	107827233	0	0	0	89516	0	0	0
rs6936153	6	164383990	5	0	5	89511	0.00558559	0	0.00558559
rs6936204	6	32217092	0	0	0	89516	0	0	0
rs6936230	6	14328155	0	0	0	89516	0	0	0
rs6936274	6	96276408	0	0	0	89516	0	0	0
rs6936285	6	14127554	0	0	0	89516	0	0	0
rs6936288	6	137692288	0	0	0	89516	0	0	0
rs6936331	6	29548775	2	1	1	89514	0.00223424	0.00111712	0.00111712
rs6936368	6	170500517	5	0	5	89511	0.00558559	0	0.00558559
rs6936385	6	85228896	1	0	1	89515	0.00111712	0	0.00111712
rs6936411	6	8179810	0	0	0	89516	0	0	0
rs6936428	6	32739174	0	0	0	89516	0	0	0
rs6936455	6	100237880	0	0	0	89516	0	0	0
rs6936486	6	3843912	1	1	0	89515	0.00111712	0.00111712	0
rs6936552	6	102037684	1	1	0	89515	0.00111712	0.00111712	0
rs6936581	6	8865954	1	0	1	89515	0.00111712	0	0.00111712
rs6936675	6	103470638	5	4	1	89511	0.00558559	0.00446847	0.00111712
rs6936689	6	148435295	1	0	1	89515	0.00111712	0	0.00111712
rs6936726	6	11649705	0	0	0	89516	0	0	0
rs6936775	6	117572139	1	1	0	89515	0.00111712	0.00111712	0
rs6936778	6	35708953	0	0	0	89516	0	0	0
rs6936842	6	130937682	0	0	0	89516	0	0	0
rs6936857	6	75058189	5	2	3	89511	0.00558559	0.00223424	0.00335136
rs6936863	6	32684029	2	2	0	89514	0.00223424	0.00223424	0
rs6936870	6	55368815	4	1	3	89512	0.00446847	0.00111712	0.00335136
rs6936906	6	124163015	4	1	3	89512	0.00446847	0.00111712	0.00335136
rs6936915	6	57128259	1	1	0	89515	0.00111712	0.00111712	0
rs6936969	6	114050439	0	0	0	89516	0	0	0
rs6936988	6	142975097	0	0	0	89516	0	0	0
rs6937015	6	147187237	0	0	0	89516	0	0	0
rs6937025	6	51530765	1	1	0	89515	0.00111712	0.00111712	0
rs6937061	6	33079812	0	0	0	89516	0	0	0
rs6937062	6	85107473	0	0	0	89516	0	0	0
rs6937164	6	132695312	7	0	7	89509	0.00781983	0	0.00781983
rs6937254	6	109012460	0	0	0	89516	0	0	0
rs6937263	6	19849403	0	0	0	89516	0	0	0
rs6937357	6	30640324	0	0	0	89516	0	0	0
rs6937361	6	123317677	1	0	1	89515	0.00111712	0	0.00111712
rs6937429	6	66021416	3	2	1	89513	0.00335136	0.00223424	0.00111712
rs6937439	6	21130870	1	0	1	89515	0.00111712	0	0.00111712
rs6937455	6	82222692	3	2	1	89513	0.00335136	0.00223424	0.00111712
rs6937531	6	144334195	0	0	0	89516	0	0	0
rs6937549	6	166362761	1	1	0	89515	0.00111712	0.00111712	0
rs6937560	6	92119129	20	19	1	89496	0.0223424	0.0212253	0.00111712
rs6937625	6	39800175	0	0	0	89516	0	0	0
rs6937645	6	29828584	2	0	2	89514	0.00223424	0	0.00223424
rs6937811	6	21233412	0	0	0	89516	0	0	0
rs6937827	6	5551232	5	5	0	89511	0.00558559	0.00558559	0
rs6937832	6	138807577	1	0	1	89515	0.00111712	0	0.00111712
rs6937878	6	55067627	3	0	3	89513	0.00335136	0	0.00335136
rs6937882	6	29295487	1	1	0	89515	0.00111712	0.00111712	0
rs6937894	6	164951443	7	1	6	89509	0.00781983	0.00111712	0.00670271
rs6937929	6	121914989	3	0	3	89513	0.00335136	0	0.00335136
rs6937951	6	98024573	0	0	0	89516	0	0	0
rs6938037	6	154490658	2	0	2	89514	0.00223424	0	0.00223424
rs6938042	6	93833436	5	2	3	89511	0.00558559	0.00223424	0.00335136
rs6938061	6	37674339	0	0	0	89516	0	0	0
rs6938076	6	41173128	0	0	0	89516	0	0	0
rs6938109	6	148327658	1	0	1	89515	0.00111712	0	0.00111712
rs6938200	6	27231150	0	0	0	89516	0	0	0
rs6938234	6	167882998	68	1	67	89448	0.0759641	0.00111712	0.074847
rs6938236	6	168895058	27	1	26	89489	0.0301622	0.00111712	0.0290451
rs6938239	6	34683635	3	0	3	89513	0.00335136	0	0.00335136
rs6938321	6	88836054	0	0	0	89516	0	0	0
rs693834	6	114196489	0	0	0	89516	0	0	0
rs6938393	6	107484535	2	0	2	89514	0.00223424	0	0.00223424
rs6938434	6	91565046	8	6	2	89508	0.00893695	0.00670271	0.00223424
rs6938562	6	112369570	0	0	0	89516	0	0	0
rs6938574	6	128390980	1	1	0	89515	0.00111712	0.00111712	0
rs6938621	6	134840948	2	0	2	89514	0.00223424	0	0.00223424
rs6938641	6	99557664	0	0	0	89516	0	0	0
rs6938669	6	106399648	8	1	7	89508	0.00893695	0.00111712	0.00781983
rs6938776	6	144915196	1	1	0	89515	0.00111712	0.00111712	0
rs6938814	6	140194296	5	1	4	89511	0.00558559	0.00111712	0.00446847
rs6938918	6	165114220	2	2	0	89514	0.00223424	0.00223424	0
rs6938938	6	44141088	0	0	0	89516	0	0	0
rs6938961	6	28280297	1	0	1	89515	0.00111712	0	0.00111712
rs6939009	6	94490153	12	9	3	89504	0.0134054	0.0100541	0.00335136
rs6939019	6	110711025	0	0	0	89516	0	0	0
rs6939037	6	29937971	2	2	0	89514	0.00223424	0.00223424	0
rs693906	6	31835164	1	0	1	89515	0.00111712	0	0.00111712
rs6939103	6	149398249	1	0	1	89515	0.00111712	0	0.00111712
rs6939123	6	162066229	57	24	33	89459	0.0636758	0.0268108	0.0368649
rs6939170	6	40784861	0	0	0	89516	0	0	0
rs6939190	6	20460696	0	0	0	89516	0	0	0
rs6939227	6	31870873	1	0	1	89515	0.00111712	0	0.00111712
rs6939229	6	19112000	0	0	0	89516	0	0	0
rs6939259	6	14014915	0	0	0	89516	0	0	0
rs6939307	6	129838002	0	0	0	89516	0	0	0
rs6939340	6	22140004	0	0	0	89516	0	0	0
rs6939368	6	4683536	1	0	1	89515	0.00111712	0	0.00111712
rs6939410	6	32280182	0	0	0	89516	0	0	0
rs6939431	6	29496220	3	0	3	89513	0.00335136	0	0.00335136
rs6939572	6	99139350	1	0	1	89515	0.00111712	0	0.00111712
rs6939590	6	153250976	3	0	3	89513	0.00335136	0	0.00335136
rs6939683	6	152090324	0	0	0	89516	0	0	0
rs6939701	6	5934718	0	0	0	89516	0	0	0
rs6939741	6	160362076	0	0	0	89516	0	0	0
rs6939758	6	18084765	2	1	1	89514	0.00223424	0.00111712	0.00111712
rs6939935	6	17535454	5	0	5	89511	0.00558559	0	0.00558559
rs6939959	6	168543303	531	1	530	88985	0.59319	0.00111712	0.592073
rs6939967	6	66636204	3	1	2	89513	0.00335136	0.00111712	0.00223424
rs6940007	6	25931957	2	0	2	89514	0.00223424	0	0.00223424
rs6940082	6	29975095	2	2	0	89514	0.00223424	0.00223424	0
rs6940109	6	3643787	6	0	6	89510	0.00670271	0	0.00670271
rs6940161	6	47125272	0	0	0	89516	0	0	0
rs6940184	6	132257444	1	0	1	89515	0.00111712	0	0.00111712
rs6940196	6	150417613	2	0	2	89514	0.00223424	0	0.00223424
rs6940298	6	14597572	1	0	1	89515	0.00111712	0	0.00111712
rs6940344	6	2914609	1	0	1	89515	0.00111712	0	0.00111712
rs6940374	6	162258603	53	13	40	89463	0.0592073	0.0145225	0.0446847
rs6940398	6	107886003	1	0	1	89515	0.00111712	0	0.00111712
rs6940413	6	166240405	1	1	0	89515	0.00111712	0.00111712	0
rs6940420	6	169631907	36	0	36	89480	0.0402163	0	0.0402163
rs6940475	6	104717892	2	2	0	89514	0.00223424	0.00223424	0
rs6940552	6	30012340	0	0	0	89516	0	0	0
rs6940651	6	152942015	1	1	0	89515	0.00111712	0.00111712	0
rs6940698	6	25821580	3	0	3	89513	0.00335136	0	0.00335136
rs6940742	6	224755	28	0	28	89488	0.0312793	0	0.0312793
rs6940789	6	1167794	6	0	6	89510	0.00670271	0	0.00670271
rs6940801	6	169655667	30	0	30	89486	0.0335136	0	0.0335136
rs6940845	6	152567445	0	0	0	89516	0	0	0
rs6940847	6	106333140	1	1	0	89515	0.00111712	0.00111712	0
rs6940860	6	37727508	0	0	0	89516	0	0	0
rs6940891	6	17237051	4	4	0	89512	0.00446847	0.00446847	0
rs6940923	6	141039314	14	5	9	89502	0.0156397	0.00558559	0.0100541
rs6941089	6	121653046	1	0	1	89515	0.00111712	0	0.00111712
rs6941112	6	31946614	1	0	1	89515	0.00111712	0	0.00111712
rs6941139	6	139969495	5	1	4	89511	0.00558559	0.00111712	0.00446847
rs6941158	6	126218600	0	0	0	89516	0	0	0
rs6941159	6	157439638	1	0	1	89515	0.00111712	0	0.00111712
rs6941318	6	29966850	2	2	0	89514	0.00223424	0.00223424	0
rs6941342	6	110287567	2	2	0	89514	0.00223424	0.00223424	0
rs6941384	6	165332286	6	1	5	89510	0.00670271	0.00111712	0.00558559
rs6941392	6	158443040	0	0	0	89516	0	0	0
rs6941396	6	135927526	2	1	1	89514	0.00223424	0.00111712	0.00111712
rs694148	6	42407020	0	0	0	89516	0	0	0
rs6941480	6	16618184	2	1	1	89514	0.00223424	0.00111712	0.00111712
rs6941524	6	150381667	2	0	2	89514	0.00223424	0	0.00223424
rs6941626	6	56499189	0	0	0	89516	0	0	0
rs6941668	6	30447353	0	0	0	89516	0	0	0
rs6941712	6	131282210	0	0	0	89516	0	0	0
rs6941727	6	20772574	1	0	1	89515	0.00111712	0	0.00111712
rs6941748	6	45557327	0	0	0	89516	0	0	0
rs6941770	6	33675140	0	0	0	89516	0	0	0
rs6941772	6	31048916	2	2	0	89514	0.00223424	0.00223424	0
rs6941841	6	166868514	1	1	0	89515	0.00111712	0.00111712	0
rs6941877	6	12941017	1	0	1	89515	0.00111712	0	0.00111712
rs6941942	6	110907523	0	0	0	89516	0	0	0
rs6941976	6	157408683	1	0	1	89515	0.00111712	0	0.00111712
rs6941978	6	98314410	0	0	0	89516	0	0	0
rs6941979	6	134464773	0	0	0	89516	0	0	0
rs6942008	6	77991734	2	1	1	89514	0.00223424	0.00111712	0.00111712
rs6942022	6	33710284	1	0	1	89515	0.00111712	0	0.00111712
rs6942037	6	30170699	0	0	0	89516	0	0	0
rs6942065	6	86168265	0	0	0	89516	0	0	0
rs6942087	6	104742765	2	2	0	89514	0.00223424	0.00223424	0
rs6942189	6	24429249	0	0	0	89516	0	0	0
rs6942314	6	54624647	3	1	2	89513	0.00335136	0.00111712	0.00223424
rs6942324	6	92730285	9	8	1	89507	0.0100541	0.00893695	0.00111712
rs694704	6	159572922	0	0	0	89516	0	0	0
rs694764	6	138142754	2	2	0	89514	0.00223424	0.00223424	0
rs694927	6	44578324	1	0	1	89515	0.00111712	0	0.00111712
rs697305	6	65972053	4	2	2	89512	0.00446847	0.00223424	0.00223424
rs697462	6	166374108	1	1	0	89515	0.00111712	0.00111712	0
rs697491	6	166441028	1	1	0	89515	0.00111712	0.00111712	0
rs6986	6	30313340	1	0	1	89515	0.00111712	0	0.00111712
rs699932	6	44421210	0	0	0	89516	0	0	0
rs699946	6	43732669	0	0	0	89516	0	0	0
rs699947	6	43736389	0	0	0	89516	0	0	0
rs700008	6	43399837	0	0	0	89516	0	0	0
rs700497	6	83440063	5	0	5	89511	0.00558559	0	0.00558559
rs701662	6	68890028	14	3	11	89502	0.0156397	0.00335136	0.0122883
rs701682	6	70993935	1	0	1	89515	0.00111712	0	0.00111712
rs701716	6	68815483	4	4	0	89512	0.00446847	0.00446847	0
rs702336	6	147881001	2	1	1	89514	0.00223424	0.00111712	0.00111712
rs702341	6	147885803	2	1	1	89514	0.00223424	0.00111712	0.00111712
rs702346	6	147887218	2	1	1	89514	0.00223424	0.00111712	0.00111712
rs702351	6	147888927	2	1	1	89514	0.00223424	0.00111712	0.00111712
rs7029	6	31629953	1	0	1	89515	0.00111712	0	0.00111712
rs705789	6	166018290	1	1	0	89515	0.00111712	0.00111712	0
rs705804	6	166387129	1	1	0	89515	0.00111712	0.00111712	0
rs706882	6	112033370	0	0	0	89516	0	0	0
rs706895	6	112041359	0	0	0	89516	0	0	0
rs706922	6	113542698	2	2	0	89514	0.00223424	0.00223424	0
rs707542	6	36924102	1	0	1	89515	0.00111712	0	0.00111712
rs707782	6	9842319	4	4	0	89512	0.00446847	0.00446847	0
rs707870	6	22334921	1	0	1	89515	0.00111712	0	0.00111712
rs707896	6	26116424	6	1	5	89510	0.00670271	0.00111712	0.00558559
rs707915	6	31710968	1	0	1	89515	0.00111712	0	0.00111712
rs707916	6	31697558	1	0	1	89515	0.00111712	0	0.00111712
rs707920	6	31629096	1	0	1	89515	0.00111712	0	0.00111712
rs707921	6	31625541	1	0	1	89515	0.00111712	0	0.00111712
rs707926	6	31748820	0	0	0	89516	0	0	0
rs707927	6	31745518	0	0	0	89516	0	0	0
rs707928	6	31742590	0	0	0	89516	0	0	0
rs707929	6	31742067	0	0	0	89516	0	0	0
rs707934	6	31735631	0	0	0	89516	0	0	0
rs707936	6	31733650	0	0	0	89516	0	0	0
rs707938	6	31729359	0	0	0	89516	0	0	0
rs707939	6	31726688	0	0	0	89516	0	0	0
rs707974	6	31629499	1	0	1	89515	0.00111712	0	0.00111712
rs707981	6	4043899	0	0	0	89516	0	0	0
rs707998	6	36925774	1	0	1	89515	0.00111712	0	0.00111712
rs708037	6	5366604	9	7	2	89507	0.0100541	0.00781983	0.00223424
rs708038	6	576902	5	1	4	89511	0.00558559	0.00111712	0.00446847
rs70914	6	44194001	0	0	0	89516	0	0	0
rs711264	6	91220555	4	0	4	89512	0.00446847	0	0.00446847
rs711272	6	91610733	8	6	2	89508	0.00893695	0.00670271	0.00223424
rs711285	6	91651283	9	6	3	89507	0.0100541	0.00670271	0.00335136
rs71187455	6	142247618	0	0	0	89516	0	0	0
rs712210	6	151225768	1	0	1	89515	0.00111712	0	0.00111712
rs712536	6	54403797	3	1	2	89513	0.00335136	0.00111712	0.00223424
rs712537	6	54403821	3	1	2	89513	0.00335136	0.00111712	0.00223424
rs713055	6	162571323	99	71	28	89417	0.110595	0.0793154	0.0312793
rs713170	6	85135586	0	0	0	89516	0	0	0
rs713367	6	170205573	1	0	1	89515	0.00111712	0	0.00111712
rs714112	6	4617817	0	0	0	89516	0	0	0
rs714133	6	83105313	4	2	2	89512	0.00446847	0.00223424	0.00223424
rs714368	6	110778128	0	0	0	89516	0	0	0
rs714373	6	47229626	0	0	0	89516	0	0	0
rs714979	6	15012689	1	0	1	89515	0.00111712	0	0.00111712
rs715044	6	29593788	0	0	0	89516	0	0	0
rs715203	6	90382150	0	0	0	89516	0	0	0
rs71531538	6	6444717	0	0	0	89516	0	0	0
rs71531577	6	9242647	0	0	0	89516	0	0	0
rs71534838	6	66081886	4	1	3	89512	0.00446847	0.00111712	0.00335136
rs71537194	6	78021386	2	1	1	89514	0.00223424	0.00111712	0.00111712
rs71539178	6	82979007	3	2	1	89513	0.00335136	0.00223424	0.00111712
rs71547106	6	133155918	0	0	0	89516	0	0	0
rs71550061	6	1527438	1	0	1	89515	0.00111712	0	0.00111712
rs71553207	6	12373110	0	0	0	89516	0	0	0
rs71555364	6	68325770	3	3	0	89513	0.00335136	0.00335136	0
rs71555401	6	69771701	1	0	1	89515	0.00111712	0	0.00111712
rs71557345	6	26680698	0	0	0	89516	0	0	0
rs71558328	6	109036199	0	0	0	89516	0	0	0
rs71558791	6	42208059	0	0	0	89516	0	0	0
rs71558852	6	53908001	1	0	1	89515	0.00111712	0	0.00111712
rs71559841	6	119003934	16	1	15	89500	0.0178739	0.00111712	0.0167568
rs71560397	6	97108342	4	2	2	89512	0.00446847	0.00223424	0.00223424
rs71561141	6	8846494	1	0	1	89515	0.00111712	0	0.00111712
rs71563049	6	78342050	3	0	3	89513	0.00335136	0	0.00335136
rs71563090	6	78828494	21	1	20	89495	0.0234595	0.00111712	0.0223424
rs71565322	6	32391527	0	0	0	89516	0	0	0
rs71565363	6	32986982	0	0	0	89516	0	0	0
rs71565365	6	33002650	0	0	0	89516	0	0	0
rs71565366	6	33016072	0	0	0	89516	0	0	0
rs71565618	6	126941078	21	1	20	89495	0.0234595	0.00111712	0.0223424
rs71565752	6	160191237	0	0	0	89516	0	0	0
rs71565761	6	160441365	1	0	1	89515	0.00111712	0	0.00111712
rs71565795	6	161602523	1	0	1	89515	0.00111712	0	0.00111712
rs71566768	6	114663295	2	1	1	89514	0.00223424	0.00111712	0.00111712
rs71567672	6	163224089	7	5	2	89509	0.00781983	0.00558559	0.00223424
rs71569391	6	37696435	0	0	0	89516	0	0	0
rs71570251	6	151432574	1	1	0	89515	0.00111712	0.00111712	0
rs71573700	6	155214086	1	1	0	89515	0.00111712	0.00111712	0
rs71574951	6	169520978	11	0	11	89505	0.0122883	0	0.0122883
rs715880	6	126238310	0	0	0	89516	0	0	0
rs716797	6	25393306	4	0	4	89512	0.00446847	0	0.00446847
rs716923	6	955499	5	0	5	89511	0.00558559	0	0.00558559
rs71713548	6	153019100	1	0	1	89515	0.00111712	0	0.00111712
rs71742404	6	30074898	0	0	0	89516	0	0	0
rs718220	6	88549795	0	0	0	89516	0	0	0
rs718268	6	100859159	0	0	0	89516	0	0	0
rs718356	6	71793334	2	1	1	89514	0.00223424	0.00111712	0.00111712
rs719098	6	21313844	0	0	0	89516	0	0	0
rs719150	6	138192761	0	0	0	89516	0	0	0
rs7192	6	32411646	0	0	0	89516	0	0	0
rs719315	6	16672586	2	1	1	89514	0.00223424	0.00111712	0.00111712
rs7195	6	32412539	0	0	0	89516	0	0	0
rs719654	6	32752139	1	1	0	89515	0.00111712	0.00111712	0
rs7197	6	32412580	0	0	0	89516	0	0	0
rs719787	6	146849677	2	0	2	89514	0.00223424	0	0.00223424
rs720449	6	20617274	2	0	2	89514	0.00223424	0	0.00223424
rs720465	6	31125777	0	0	0	89516	0	0	0
rs720467	6	31125799	0	0	0	89516	0	0	0
rs720694	6	159904320	1	0	1	89515	0.00111712	0	0.00111712
rs720701	6	166011637	1	1	0	89515	0.00111712	0.00111712	0
rs720863	6	76607654	5	3	2	89511	0.00558559	0.00335136	0.00223424
rs720920	6	150766205	2	0	2	89514	0.00223424	0	0.00223424
rs722741	6	101684707	1	1	0	89515	0.00111712	0.00111712	0
rs723642	6	127781820	0	0	0	89516	0	0	0
rs723685	6	110763875	0	0	0	89516	0	0	0
rs723815	6	52519203	3	0	3	89513	0.00335136	0	0.00335136
rs724078	6	29489048	3	0	3	89513	0.00335136	0	0.00335136
rs724677	6	56120721	10	10	0	89506	0.0111712	0.0111712	0
rs724678	6	56120294	10	10	0	89506	0.0111712	0.0111712	0
rs72492273	6	29783949	2	0	2	89514	0.00223424	0	0.00223424
rs72493023	6	73955251	3	1	2	89513	0.00335136	0.00111712	0.00223424
rs72495304	6	92495004	11	10	1	89505	0.0122883	0.0111712	0.00111712
rs72500564	6	33055197	0	0	0	89516	0	0	0
rs72502509	6	29969190	2	2	0	89514	0.00223424	0.00223424	0
rs725227	6	85761559	1	0	1	89515	0.00111712	0	0.00111712
rs725290	6	170206725	1	0	1	89515	0.00111712	0	0.00111712
rs72552763	6	160560883	1	0	1	89515	0.00111712	0	0.00111712
rs725539	6	86853728	6	3	3	89510	0.00670271	0.00335136	0.00335136
rs72556081	6	133268847	0	0	0	89516	0	0	0
rs72558173	6	29795914	2	0	2	89514	0.00223424	0	0.00223424
rs72560791	6	135201418	0	0	0	89516	0	0	0
rs72561690	6	148535892	1	0	1	89515	0.00111712	0	0.00111712
rs72563092	6	138435206	0	0	0	89516	0	0	0
rs72570328	6	151044526	1	0	1	89515	0.00111712	0	0.00111712
rs72570336	6	151050883	1	0	1	89515	0.00111712	0	0.00111712
rs72572395	6	154500570	2	0	2	89514	0.00223424	0	0.00223424
rs72572761	6	168579370	413	1	412	89103	0.46137	0.00111712	0.460253
rs725750	6	80082927	0	0	0	89516	0	0	0
rs72610803	6	99428694	0	0	0	89516	0	0	0
rs72610844	6	104213955	2	1	1	89514	0.00223424	0.00111712	0.00111712
rs726178	6	120284480	1	1	0	89515	0.00111712	0.00111712	0
rs72618516	6	130540383	0	0	0	89516	0	0	0
rs726242	6	75776984	1	1	0	89515	0.00111712	0.00111712	0
rs72624522	6	81692662	6	5	1	89510	0.00670271	0.00558559	0.00111712
rs72624594	6	94300839	10	6	4	89506	0.0111712	0.00670271	0.00446847
rs72624595	6	94323357	9	5	4	89507	0.0100541	0.00558559	0.00446847
rs72627750	6	99320885	0	0	0	89516	0	0	0
rs726281	6	152302578	0	0	0	89516	0	0	0
rs72650638	6	2459352	4	0	4	89512	0.00446847	0	0.00446847
rs72650652	6	6529720	0	0	0	89516	0	0	0
rs72651685	6	72268698	1	0	1	89515	0.00111712	0	0.00111712
rs72653707	6	6650573	0	0	0	89516	0	0	0
rs72653718	6	10327649	0	0	0	89516	0	0	0
rs72653728	6	12206759	0	0	0	89516	0	0	0
rs72653739	6	15970690	0	0	0	89516	0	0	0
rs72654771	6	76516167	3	3	0	89513	0.00335136	0.00335136	0
rs72657608	6	19691522	0	0	0	89516	0	0	0
rs726599	6	33121678	163	0	163	89353	0.18209	0	0.18209
rs72664268	6	43161096	0	0	0	89516	0	0	0
rs727056	6	225044	28	0	28	89488	0.0312793	0	0.0312793
rs727098	6	139911322	5	1	4	89511	0.00558559	0.00111712	0.00446847
rs727811	6	165045334	2	1	1	89514	0.00223424	0.00111712	0.00111712
rs728000	6	170549596	2	0	2	89514	0.00223424	0	0.00223424
rs72817084	6	6376854	0	0	0	89516	0	0	0
rs72817086	6	6380353	0	0	0	89516	0	0	0
rs72818387	6	9056962	1	0	1	89515	0.00111712	0	0.00111712
rs72819116	6	6410638	0	0	0	89516	0	0	0
rs72819160	6	6482982	0	0	0	89516	0	0	0
rs72819171	6	6511371	0	0	0	89516	0	0	0
rs72820255	6	9277157	0	0	0	89516	0	0	0
rs72821181	6	6680289	0	0	0	89516	0	0	0
rs72821941	6	5788485	0	0	0	89516	0	0	0
rs72824072	6	11979086	1	0	1	89515	0.00111712	0	0.00111712
rs72826128	6	9800997	3	3	0	89513	0.00335136	0.00335136	0
rs72826487	6	18988104	3	3	0	89513	0.00335136	0.00335136	0
rs72826822	6	14771388	0	0	0	89516	0	0	0
rs72826824	6	14772668	0	0	0	89516	0	0	0
rs72827161	6	11236038	0	0	0	89516	0	0	0
rs72827835	6	16751926	1	0	1	89515	0.00111712	0	0.00111712
rs72827847	6	16782911	1	0	1	89515	0.00111712	0	0.00111712
rs72828278	6	9973035	3	3	0	89513	0.00335136	0.00335136	0
rs72828464	6	927957	5	0	5	89511	0.00558559	0	0.00558559
rs72828541	6	19102986	0	0	0	89516	0	0	0
rs72828920	6	24101494	0	0	0	89516	0	0	0
rs72829257	6	7923025	0	0	0	89516	0	0	0
rs72830565	6	19333721	0	0	0	89516	0	0	0
rs72831234	6	25412256	4	0	4	89512	0.00446847	0	0.00446847
rs72831248	6	25421325	4	0	4	89512	0.00446847	0	0.00446847
rs72831793	6	8880988	1	0	1	89515	0.00111712	0	0.00111712
rs72832635	6	19344519	0	0	0	89516	0	0	0
rs72832955	6	11446588	0	0	0	89516	0	0	0
rs72833706	6	12432028	0	0	0	89516	0	0	0
rs72833944	6	421206	2	0	2	89514	0.00223424	0	0.00223424
rs72833991	6	470823	7	3	4	89509	0.00781983	0.00335136	0.00446847
rs72835315	6	231878	25	0	25	89491	0.027928	0	0.027928
rs72835461	6	17548930	7	0	7	89509	0.00781983	0	0.00781983
rs72835483	6	17585057	7	0	7	89509	0.00781983	0	0.00781983
rs72836169	6	22269312	1	0	1	89515	0.00111712	0	0.00111712
rs72836868	6	1030502	5	0	5	89511	0.00558559	0	0.00558559
rs72836898	6	1058968	5	0	5	89511	0.00558559	0	0.00558559
rs72836943	6	10391243	0	0	0	89516	0	0	0
rs72837388	6	23875965	1	0	1	89515	0.00111712	0	0.00111712
rs72838040	6	21192198	0	0	0	89516	0	0	0
rs72838865	6	25671889	2	0	2	89514	0.00223424	0	0.00223424
rs72839738	6	22394404	1	1	0	89515	0.00111712	0.00111712	0
rs72840408	6	23021109	0	0	0	89516	0	0	0
rs72840554	6	1385565	2	1	1	89514	0.00223424	0.00111712	0.00111712
rs72840900	6	21778507	0	0	0	89516	0	0	0
rs72841305	6	30349040	2	0	2	89514	0.00223424	0	0.00223424
rs72843528	6	25790493	3	0	3	89513	0.00335136	0	0.00335136
rs72843672	6	29813004	4	2	2	89512	0.00446847	0.00223424	0.00223424
rs72844609	6	30330646	1	0	1	89515	0.00111712	0	0.00111712
rs72844808	6	29260475	1	1	0	89515	0.00111712	0.00111712	0
rs72845121	6	29915438	2	1	1	89514	0.00223424	0.00111712	0.00111712
rs72845668	6	3659905	6	0	6	89510	0.00670271	0	0.00670271
rs72846876	6	36913818	1	0	1	89515	0.00111712	0	0.00111712
rs72847026	6	31010159	2	1	1	89514	0.00223424	0.00111712	0.00111712
rs72847174	6	32668026	0	0	0	89516	0	0	0
rs72847948	6	32365553	16	16	0	89500	0.0178739	0.0178739	0
rs72847996	6	32384892	0	0	0	89516	0	0	0
rs72848057	6	36978463	1	0	1	89515	0.00111712	0	0.00111712
rs72848551	6	36260529	0	0	0	89516	0	0	0
rs72848652	6	29836471	30	1	29	89486	0.0335136	0.00111712	0.0323964
rs728488	6	41366580	0	0	0	89516	0	0	0
rs728489	6	41366838	0	0	0	89516	0	0	0
rs72849921	6	38750542	0	0	0	89516	0	0	0
rs72850533	6	39136313	0	0	0	89516	0	0	0
rs72850669	6	39416799	2	1	1	89514	0.00223424	0.00111712	0.00111712
rs72851451	6	38339036	6	6	0	89510	0.00670271	0.00670271	0
rs72851631	6	40146723	0	0	0	89516	0	0	0
rs72852565	6	38059595	0	0	0	89516	0	0	0
rs72853662	6	38138957	1	1	0	89515	0.00111712	0.00111712	0
rs72855690	6	39786358	0	0	0	89516	0	0	0
rs72856718	6	31125257	0	0	0	89516	0	0	0
rs72857126	6	39798239	0	0	0	89516	0	0	0
rs72857283	6	43435996	0	0	0	89516	0	0	0
rs72858386	6	40626430	0	0	0	89516	0	0	0
rs72858488	6	39308009	3	1	2	89513	0.00335136	0.00111712	0.00223424
rs72858494	6	39312389	3	1	2	89513	0.00335136	0.00111712	0.00223424
rs728589	6	143172013	0	0	0	89516	0	0	0
rs72859392	6	42454997	0	0	0	89516	0	0	0
rs72860024	6	39336971	3	1	2	89513	0.00335136	0.00111712	0.00223424
rs72861309	6	39100972	1	1	0	89515	0.00111712	0.00111712	0
rs72861369	6	31045717	2	2	0	89514	0.00223424	0.00223424	0
rs72863077	6	41615359	0	0	0	89516	0	0	0
rs72863593	6	41362364	0	0	0	89516	0	0	0
rs72863820	6	31182682	0	0	0	89516	0	0	0
rs72864409	6	40753077	0	0	0	89516	0	0	0
rs72864987	6	47397662	0	0	0	89516	0	0	0
rs72866474	6	46454488	0	0	0	89516	0	0	0
rs72868239	6	47440849	0	0	0	89516	0	0	0
rs72869671	6	44467261	0	0	0	89516	0	0	0
rs72870255	6	56183480	10	10	0	89506	0.0111712	0.0111712	0
rs72873009	6	33083261	0	0	0	89516	0	0	0
rs72874977	6	65267238	3	1	2	89513	0.00335136	0.00111712	0.00223424
rs72875016	6	64680054	3	3	0	89513	0.00335136	0.00335136	0
rs72875100	6	64758808	0	0	0	89516	0	0	0
rs72877327	6	56315363	0	0	0	89516	0	0	0
rs72877776	6	63273297	3	0	3	89513	0.00335136	0	0.00335136
rs72879770	6	63344154	3	0	3	89513	0.00335136	0	0.00335136
rs72880541	6	67813851	4	4	0	89512	0.00446847	0.00446847	0
rs72881217	6	33119305	163	0	163	89353	0.18209	0	0.18209
rs72881434	6	68163050	2	2	0	89514	0.00223424	0.00223424	0
rs72883059	6	76263321	2	2	0	89514	0.00223424	0.00223424	0
rs72886035	6	76657588	7	3	4	89509	0.00781983	0.00335136	0.00446847
rs72887894	6	66506564	4	2	2	89512	0.00446847	0.00223424	0.00223424
rs72893032	6	68819749	4	4	0	89512	0.00446847	0.00446847	0
rs72893354	6	82658697	3	2	1	89513	0.00335136	0.00223424	0.00111712
rs72896150	6	33793096	2	1	1	89514	0.00223424	0.00111712	0.00111712
rs72896254	6	35001579	0	0	0	89516	0	0	0
rs72896872	6	85117071	0	0	0	89516	0	0	0
rs72896897	6	85121959	0	0	0	89516	0	0	0
rs72898107	6	68804881	4	4	0	89512	0.00446847	0.00446847	0
rs72898338	6	77319469	3	2	1	89513	0.00335136	0.00223424	0.00111712
rs72898462	6	34454490	2	0	2	89514	0.00223424	0	0.00223424
rs72898814	6	85124493	0	0	0	89516	0	0	0
rs728996	6	51643014	1	1	0	89515	0.00111712	0.00111712	0
rs72900291	6	51316049	1	0	1	89515	0.00111712	0	0.00111712
rs72900337	6	77356232	3	2	1	89513	0.00335136	0.00223424	0.00111712
rs72901517	6	69769439	1	0	1	89515	0.00111712	0	0.00111712
rs72903885	6	83838973	8	2	6	89508	0.00893695	0.00223424	0.00670271
rs72907613	6	84489881	0	0	0	89516	0	0	0
rs72908075	6	83355618	1	0	1	89515	0.00111712	0	0.00111712
rs72908982	6	69221441	1	0	1	89515	0.00111712	0	0.00111712
rs72909431	6	69128851	2	1	1	89514	0.00223424	0.00111712	0.00111712
rs72914777	6	93894946	4	2	2	89512	0.00446847	0.00223424	0.00223424
rs72915912	6	90430325	0	0	0	89516	0	0	0
rs72916632	6	92960615	9	8	1	89507	0.0100541	0.00893695	0.00111712
rs72917139	6	87093413	5	3	2	89511	0.00558559	0.00335136	0.00223424
rs72917312	6	99787606	0	0	0	89516	0	0	0
rs72918156	6	88821326	0	0	0	89516	0	0	0
rs72920226	6	95417442	417	341	76	89099	0.465839	0.380937	0.084901
rs72922977	6	72451438	1	0	1	89515	0.00111712	0	0.00111712
rs72923978	6	90738277	1	0	1	89515	0.00111712	0	0.00111712
rs72924142	6	96490959	1	1	0	89515	0.00111712	0.00111712	0
rs72924902	6	72514016	1	0	1	89515	0.00111712	0	0.00111712
rs72925292	6	52392238	1	0	1	89515	0.00111712	0	0.00111712
rs72926975	6	98249040	0	0	0	89516	0	0	0
rs72928126	6	94695768	17	10	7	89499	0.018991	0.0111712	0.00781983
rs72929248	6	99673602	0	0	0	89516	0	0	0
rs72929525	6	100281316	2	0	2	89514	0.00223424	0	0.00223424
rs72930024	6	94738684	15	8	7	89501	0.0167568	0.00893695	0.00781983
rs72933136	6	108078029	2	0	2	89514	0.00223424	0	0.00223424
rs72933154	6	108086397	2	0	2	89514	0.00223424	0	0.00223424
rs72934145	6	96190290	0	0	0	89516	0	0	0
rs72934166	6	96200614	0	0	0	89516	0	0	0
rs72935970	6	110660446	0	0	0	89516	0	0	0
rs72937894	6	72918550	0	0	0	89516	0	0	0
rs72938405	6	112779335	1	0	1	89515	0.00111712	0	0.00111712
rs72939182	6	97212098	2	0	2	89514	0.00223424	0	0.00223424
rs72940723	6	53257929	2	0	2	89514	0.00223424	0	0.00223424
rs72942394	6	52811366	7	0	7	89509	0.00781983	0	0.00781983
rs72943614	6	105957982	1	0	1	89515	0.00111712	0	0.00111712
rs72943925	6	113108184	1	0	1	89515	0.00111712	0	0.00111712
rs72944303	6	108968799	0	0	0	89516	0	0	0
rs72944969	6	110108562	0	0	0	89516	0	0	0
rs72945662	6	107932299	1	0	1	89515	0.00111712	0	0.00111712
rs72946345	6	113196357	1	0	1	89515	0.00111712	0	0.00111712
rs72946537	6	107105365	2	1	1	89514	0.00223424	0.00111712	0.00111712
rs72947002	6	109642875	0	0	0	89516	0	0	0
rs72948224	6	109078885	0	0	0	89516	0	0	0
rs72948234	6	109081302	0	0	0	89516	0	0	0
rs729503	6	149294576	1	0	1	89515	0.00111712	0	0.00111712
rs72954891	6	118919709	18	1	17	89498	0.0201081	0.00111712	0.018991
rs72955408	6	117450614	1	1	0	89515	0.00111712	0.00111712	0
rs72955845	6	118236760	1	0	1	89515	0.00111712	0	0.00111712
rs72956702	6	114067871	0	0	0	89516	0	0	0
rs72957091	6	127397559	20	1	19	89496	0.0223424	0.00111712	0.0212253
rs72957642	6	101876080	2	1	1	89514	0.00223424	0.00111712	0.00111712
rs72957819	6	118262948	1	0	1	89515	0.00111712	0	0.00111712
rs72958250	6	114763984	2	1	1	89514	0.00223424	0.00111712	0.00111712
rs72959041	6	127454893	1	1	0	89515	0.00111712	0.00111712	0
rs72960432	6	122089953	1	0	1	89515	0.00111712	0	0.00111712
rs72960720	6	101853875	1	0	1	89515	0.00111712	0	0.00111712
rs72961049	6	127602258	0	0	0	89516	0	0	0
rs72961923	6	54027411	2	0	2	89514	0.00223424	0	0.00223424
rs72962017	6	117021275	0	0	0	89516	0	0	0
rs72962946	6	119019282	20	5	15	89496	0.0223424	0.00558559	0.0167568
rs72963370	6	121675600	2	0	2	89514	0.00223424	0	0.00223424
rs72963727	6	125256497	2	0	2	89514	0.00223424	0	0.00223424
rs72964620	6	123973288	2	0	2	89514	0.00223424	0	0.00223424
rs72967039	6	128615085	2	2	0	89514	0.00223424	0.00223424	0
rs72967771	6	125895816	0	0	0	89516	0	0	0
rs72968837	6	120893483	0	0	0	89516	0	0	0
rs72972975	6	139731536	1	1	0	89515	0.00111712	0.00111712	0
rs72974046	6	128725128	1	1	0	89515	0.00111712	0.00111712	0
rs72974724	6	139335528	19	1	18	89497	0.0212253	0.00111712	0.0201081
rs72974735	6	139353774	19	1	18	89497	0.0212253	0.00111712	0.0201081
rs72975263	6	138901408	1	0	1	89515	0.00111712	0	0.00111712
rs729761	6	43804571	0	0	0	89516	0	0	0
rs72976106	6	127379919	19	1	18	89497	0.0212253	0.00111712	0.0201081
rs72976217	6	135543837	0	0	0	89516	0	0	0
rs72976545	6	123737851	2	0	2	89514	0.00223424	0	0.00223424
rs72976570	6	123747479	2	0	2	89514	0.00223424	0	0.00223424
rs72976788	6	127166243	22	0	22	89494	0.0245766	0	0.0245766
rs729770	6	16639120	2	1	1	89514	0.00223424	0.00111712	0.00111712
rs72977777	6	125081762	1	0	1	89515	0.00111712	0	0.00111712
rs72979775	6	125156939	1	0	1	89515	0.00111712	0	0.00111712
rs72980343	6	134810991	2	0	2	89514	0.00223424	0	0.00223424
rs72980748	6	138150539	0	0	0	89516	0	0	0
rs72980749	6	138150853	0	0	0	89516	0	0	0
rs72980786	6	138253938	0	0	0	89516	0	0	0
rs72981560	6	125684934	3	2	1	89513	0.00335136	0.00223424	0.00111712
rs72981981	6	142268774	0	0	0	89516	0	0	0
rs72982458	6	142966006	0	0	0	89516	0	0	0
rs72982530	6	130503366	1	0	1	89515	0.00111712	0	0.00111712
rs72982716	6	138301921	0	0	0	89516	0	0	0
rs72983260	6	104098147	5	3	2	89511	0.00558559	0.00335136	0.00223424
rs72984667	6	138438936	0	0	0	89516	0	0	0
rs72985455	6	137717789	2	2	0	89514	0.00223424	0.00223424	0
rs72985611	6	132886550	0	0	0	89516	0	0	0
rs72988247	6	143088126	0	0	0	89516	0	0	0
rs72988506	6	104209816	3	1	2	89513	0.00335136	0.00111712	0.00223424
rs72988518	6	104225449	1	1	0	89515	0.00111712	0.00111712	0
rs72988824	6	130018600	0	0	0	89516	0	0	0
rs72988858	6	130033238	0	0	0	89516	0	0	0
rs72990158	6	141188873	64	2	62	89452	0.0714956	0.00223424	0.0692614
rs72990431	6	143525568	0	0	0	89516	0	0	0
rs72991525	6	131492748	2	1	1	89514	0.00223424	0.00111712	0.00111712
rs72992082	6	151514153	0	0	0	89516	0	0	0
rs72992181	6	144499815	0	0	0	89516	0	0	0
rs72993087	6	130463194	1	0	1	89515	0.00111712	0	0.00111712
rs72993272	6	130180651	3	0	3	89513	0.00335136	0	0.00335136
rs72994655	6	155894606	0	0	0	89516	0	0	0
rs72995906	6	133665326	0	0	0	89516	0	0	0
rs72996241	6	131081753	1	1	0	89515	0.00111712	0.00111712	0
rs72997449	6	150631360	3	0	3	89513	0.00335136	0	0.00335136
rs729986	6	161586840	0	0	0	89516	0	0	0
rs72998724	6	156342827	0	0	0	89516	0	0	0
rs72999368	6	154812790	1	0	1	89515	0.00111712	0	0.00111712
rs72999512	6	143899162	3	0	3	89513	0.00335136	0	0.00335136
rs72999713	6	144772294	2	2	0	89514	0.00223424	0.00223424	0
rs73000486	6	104487470	5	5	0	89511	0.00558559	0.00558559	0
rs73001180	6	132981127	0	0	0	89516	0	0	0
rs73002749	6	156104229	0	0	0	89516	0	0	0
rs73006338	6	150993426	1	0	1	89515	0.00111712	0	0.00111712
rs73007441	6	145182578	0	0	0	89516	0	0	0
rs73009855	6	150533378	2	0	2	89514	0.00223424	0	0.00223424
rs73010343	6	153631355	3	1	2	89513	0.00335136	0.00111712	0.00223424
rs73010406	6	153356501	4	0	4	89512	0.00446847	0	0.00446847
rs73013190	6	148781270	2	1	1	89514	0.00223424	0.00111712	0.00111712
rs73015608	6	162805536	265	96	169	89251	0.296036	0.107243	0.188793
rs73015989	6	158452368	0	0	0	89516	0	0	0
rs73017275	6	164170057	5	0	5	89511	0.00558559	0	0.00558559
rs73017416	6	161642485	5	0	5	89511	0.00558559	0	0.00558559
rs73017783	6	161320164	2	0	2	89514	0.00223424	0	0.00223424
rs73018360	6	153477858	4	0	4	89512	0.00446847	0	0.00446847
rs73019825	6	159568753	0	0	0	89516	0	0	0
rs73022579	6	162319341	56	12	44	89460	0.0625586	0.0134054	0.0491532
rs73022638	6	158261326	0	0	0	89516	0	0	0
rs73022683	6	154297937	3	0	3	89513	0.00335136	0	0.00335136
rs73022808	6	165435064	3	1	2	89513	0.00335136	0.00111712	0.00223424
rs73023553	6	170211505	1	0	1	89515	0.00111712	0	0.00111712
rs73024871	6	164891959	7	1	6	89509	0.00781983	0.00111712	0.00670271
rs73024912	6	164317283	5	0	5	89511	0.00558559	0	0.00558559
rs73024924	6	164319879	5	0	5	89511	0.00558559	0	0.00558559
rs73024969	6	164346962	5	0	5	89511	0.00558559	0	0.00558559
rs73025059	6	163710539	0	0	0	89516	0	0	0
rs73025516	6	160520806	1	0	1	89515	0.00111712	0	0.00111712
rs73026528	6	162384271	59	16	43	89457	0.06591	0.0178739	0.0480361
rs73028201	6	166131229	1	1	0	89515	0.00111712	0.00111712	0
rs73028356	6	168478829	378	1	377	89138	0.422271	0.00111712	0.421154
rs73030892	6	165262958	3	1	2	89513	0.00335136	0.00111712	0.00223424
rs73033904	6	164932247	7	1	6	89509	0.00781983	0.00111712	0.00670271
rs73035765	6	165890605	1	1	0	89515	0.00111712	0.00111712	0
rs73039453	6	167269005	1	1	0	89515	0.00111712	0.00111712	0
rs73039491	6	167284932	1	1	0	89515	0.00111712	0.00111712	0
rs73039509	6	165933974	1	1	0	89515	0.00111712	0.00111712	0
rs73041158	6	167517092	1	1	0	89515	0.00111712	0.00111712	0
rs73041161	6	167520321	1	1	0	89515	0.00111712	0.00111712	0
rs73041246	6	164966019	7	1	6	89509	0.00781983	0.00111712	0.00670271
rs73041461	6	167338479	1	1	0	89515	0.00111712	0.00111712	0
rs73041494	6	167366622	1	1	0	89515	0.00111712	0.00111712	0
rs73041761	6	167081189	1	1	0	89515	0.00111712	0.00111712	0
rs73043897	6	169641383	39	0	39	89477	0.0435676	0	0.0435676
rs730489	6	151399891	0	0	0	89516	0	0	0
rs73049866	6	169669449	14	0	14	89502	0.0156397	0	0.0156397
rs730858	6	29710628	0	0	0	89516	0	0	0
rs731394	6	1405284	1	0	1	89515	0.00111712	0	0.00111712
rs731780	6	44193706	0	0	0	89516	0	0	0
rs732060	6	115457416	2	1	1	89514	0.00223424	0.00111712	0.00111712
rs732229	6	30544941	1	0	1	89515	0.00111712	0	0.00111712
rs73236741	6	170468596	2	0	2	89514	0.00223424	0	0.00223424
rs73237759	6	169304294	10	0	10	89506	0.0111712	0	0.0111712
rs73239507	6	169314259	10	0	10	89506	0.0111712	0	0.0111712
rs73240927	6	170504152	5	0	5	89511	0.00558559	0	0.00558559
rs73242291	6	169339700	10	0	10	89506	0.0111712	0	0.0111712
rs73242472	6	169037529	28	1	27	89488	0.0312793	0.00111712	0.0301622
rs73246217	6	169106790	19	1	18	89497	0.0212253	0.00111712	0.0201081
rs732498	6	160091560	0	0	0	89516	0	0	0
rs73260573	6	166396027	1	1	0	89515	0.00111712	0.00111712	0
rs73262822	6	168451161	411	1	410	89105	0.459136	0.00111712	0.458019
rs73269012	6	168820040	27	1	26	89489	0.0301622	0.00111712	0.0290451
rs73272411	6	168589522	416	1	415	89100	0.464721	0.00111712	0.463604
rs733206	6	157915803	113	0	113	89403	0.126234	0	0.126234
rs733208	6	33082308	0	0	0	89516	0	0	0
rs733210	6	33082486	0	0	0	89516	0	0	0
rs733294	6	167181925	1	1	0	89515	0.00111712	0.00111712	0
rs73345468	6	2914788	1	0	1	89515	0.00111712	0	0.00111712
rs73347871	6	2976452	3	2	1	89513	0.00335136	0.00223424	0.00111712
rs73350569	6	5405522	8	7	1	89508	0.00893695	0.00781983	0.00111712
rs733535	6	25036385	0	0	0	89516	0	0	0
rs73356375	6	5521339	6	6	0	89510	0.00670271	0.00670271	0
rs73357399	6	6822334	0	0	0	89516	0	0	0
rs73361260	6	4616691	0	0	0	89516	0	0	0
rs73362158	6	12881507	1	0	1	89515	0.00111712	0	0.00111712
rs73362668	6	16296677	0	0	0	89516	0	0	0
rs733697	6	17808321	10	0	10	89506	0.0111712	0	0.0111712
rs73374662	6	7189398	1	0	1	89515	0.00111712	0	0.00111712
rs73374907	6	8319953	0	0	0	89516	0	0	0
rs73374982	6	466907	6	2	4	89510	0.00670271	0.00223424	0.00446847
rs73380946	6	496193	6	2	4	89510	0.00670271	0.00223424	0.00446847
rs73382352	6	24947816	0	0	0	89516	0	0	0
rs73382439	6	20404420	0	0	0	89516	0	0	0
rs73382794	6	22611372	0	0	0	89516	0	0	0
rs73384082	6	927608	5	0	5	89511	0.00558559	0	0.00558559
rs733841	6	29717980	0	0	0	89516	0	0	0
rs73384120	6	24981803	0	0	0	89516	0	0	0
rs73385553	6	1077120	5	0	5	89511	0.00558559	0	0.00558559
rs73386911	6	23312308	10	0	10	89506	0.0111712	0	0.0111712
rs73388720	6	23357330	10	0	10	89506	0.0111712	0	0.0111712
rs73389376	6	8910005	1	0	1	89515	0.00111712	0	0.00111712
rs73391152	6	28689004	1	1	0	89515	0.00111712	0.00111712	0
rs73391750	6	22110797	0	0	0	89516	0	0	0
rs73392399	6	25291457	4	0	4	89512	0.00446847	0	0.00446847
rs73392854	6	31249326	7	1	6	89509	0.00781983	0.00111712	0.00670271
rs73394078	6	24272174	0	0	0	89516	0	0	0
rs73396649	6	32682928	4	3	1	89512	0.00446847	0.00335136	0.00111712
rs73397100	6	31111125	0	0	0	89516	0	0	0
rs73398036	6	29729102	0	0	0	89516	0	0	0
rs73398175	6	8794764	1	0	1	89515	0.00111712	0	0.00111712
rs73398940	6	29403605	2	1	1	89514	0.00223424	0.00111712	0.00111712
rs73398942	6	29404257	2	1	1	89514	0.00223424	0.00111712	0.00111712
rs73398960	6	29410052	1	1	0	89515	0.00111712	0.00111712	0
rs73398966	6	29410214	1	1	0	89515	0.00111712	0.00111712	0
rs73398987	6	29412369	1	1	0	89515	0.00111712	0.00111712	0
rs73398988	6	29412462	1	1	0	89515	0.00111712	0.00111712	0
rs73400833	6	32370406	0	0	0	89516	0	0	0
rs73400843	6	32371500	0	0	0	89516	0	0	0
rs73400894	6	32374382	0	0	0	89516	0	0	0
rs73400934	6	29437441	0	0	0	89516	0	0	0
rs73400978	6	29460277	3	0	3	89513	0.00335136	0	0.00335136
rs73400990	6	29469286	3	0	3	89513	0.00335136	0	0.00335136
rs73400996	6	29473965	3	0	3	89513	0.00335136	0	0.00335136
rs73401062	6	31149310	0	0	0	89516	0	0	0
rs73403168	6	28747235	1	1	0	89515	0.00111712	0.00111712	0
rs73403446	6	31033948	2	1	1	89514	0.00223424	0.00111712	0.00111712
rs73405036	6	31214171	3	0	3	89513	0.00335136	0	0.00335136
rs73405627	6	34409733	0	0	0	89516	0	0	0
rs73410363	6	10312943	0	0	0	89516	0	0	0
rs73410419	6	2010949	9	7	2	89507	0.0100541	0.00781983	0.00223424
rs73410530	6	29956520	1	1	0	89515	0.00111712	0.00111712	0
rs7341328	6	32275194	1	0	1	89515	0.00111712	0	0.00111712
rs73414465	6	29975719	2	2	0	89514	0.00223424	0.00223424	0
rs73415099	6	34130069	1	0	1	89515	0.00111712	0	0.00111712
rs73415213	6	33024711	0	0	0	89516	0	0	0
rs73416207	6	36757724	1	0	1	89515	0.00111712	0	0.00111712
rs73416498	6	29991573	15	0	15	89501	0.0167568	0	0.0167568
rs73416501	6	29992614	5	0	5	89511	0.00558559	0	0.00558559
rs73416830	6	39916802	1	0	1	89515	0.00111712	0	0.00111712
rs734181	6	33130208	154	0	154	89362	0.172036	0	0.172036
rs73418421	6	10329619	0	0	0	89516	0	0	0
rs73420439	6	30007116	0	0	0	89516	0	0	0
rs73420942	6	34241777	0	0	0	89516	0	0	0
rs73421027	6	40554402	0	0	0	89516	0	0	0
rs73422216	6	43923702	0	0	0	89516	0	0	0
rs73423077	6	41409219	0	0	0	89516	0	0	0
rs73424360	6	43974969	0	0	0	89516	0	0	0
rs73425733	6	30748297	0	0	0	89516	0	0	0
rs73426076	6	51634515	1	1	0	89515	0.00111712	0.00111712	0
rs73426617	6	43995816	0	0	0	89516	0	0	0
rs73426626	6	44002858	0	0	0	89516	0	0	0
rs73426636	6	44005971	0	0	0	89516	0	0	0
rs73426901	6	38472176	1	1	0	89515	0.00111712	0.00111712	0
rs73428121	6	29950979	1	1	0	89515	0.00111712	0.00111712	0
rs73428826	6	42245299	0	0	0	89516	0	0	0
rs73436482	6	43171411	0	0	0	89516	0	0	0
rs73439125	6	64641267	3	3	0	89513	0.00335136	0.00335136	0
rs73440125	6	10772395	2	2	0	89514	0.00223424	0.00223424	0
rs73443014	6	64726275	3	3	0	89513	0.00335136	0.00335136	0
rs734436	6	36309741	0	0	0	89516	0	0	0
rs73453095	6	46361886	0	0	0	89516	0	0	0
rs734597	6	50836279	0	0	0	89516	0	0	0
rs73464360	6	75099665	5	2	3	89511	0.00558559	0.00223424	0.00335136
rs734659	6	39286090	2	0	2	89514	0.00223424	0	0.00223424
rs73472480	6	82642887	4	3	1	89512	0.00446847	0.00335136	0.00111712
rs73475565	6	47815406	1	1	0	89515	0.00111712	0.00111712	0
rs73475582	6	47835154	1	1	0	89515	0.00111712	0.00111712	0
rs73480705	6	46943388	0	0	0	89516	0	0	0
rs73481280	6	85208906	1	0	1	89515	0.00111712	0	0.00111712
rs73484174	6	83221449	2	1	1	89514	0.00223424	0.00111712	0.00111712
rs73484197	6	83231620	2	1	1	89514	0.00223424	0.00111712	0.00111712
rs73488547	6	83446680	5	0	5	89511	0.00558559	0	0.00558559
rs73489883	6	87116977	3	2	1	89513	0.00335136	0.00223424	0.00111712
rs73491449	6	99541802	0	0	0	89516	0	0	0
rs7349870	6	123865515	2	0	2	89514	0.00223424	0	0.00223424
rs7349946	6	150988903	1	0	1	89515	0.00111712	0	0.00111712
rs73501499	6	99904074	0	0	0	89516	0	0	0
rs73502647	6	101879808	2	1	1	89514	0.00223424	0.00111712	0.00111712
rs73504669	6	101979878	2	1	1	89514	0.00223424	0.00111712	0.00111712
rs73506628	6	102012940	1	1	0	89515	0.00111712	0.00111712	0
rs73507671	6	104262525	1	1	0	89515	0.00111712	0.00111712	0
rs73509345	6	91032316	6	0	6	89510	0.00670271	0	0.00670271
rs73512739	6	102248265	1	0	1	89515	0.00111712	0	0.00111712
rs73514358	6	109274055	0	0	0	89516	0	0	0
rs73517041	6	91513053	8	6	2	89508	0.00893695	0.00670271	0.00223424
rs73517144	6	93281521	12	11	1	89504	0.0134054	0.0122883	0.00111712
rs73518913	6	107918201	1	0	1	89515	0.00111712	0	0.00111712
rs73527495	6	120875977	0	0	0	89516	0	0	0
rs73529595	6	110304247	0	0	0	89516	0	0	0
rs73531543	6	112670669	2	0	2	89514	0.00223424	0	0.00223424
rs73532215	6	121758352	4	0	4	89512	0.00446847	0	0.00446847
rs73532636	6	112461009	0	0	0	89516	0	0	0
rs73536761	6	123866994	2	0	2	89514	0.00223424	0	0.00223424
rs73539714	6	73441831	0	0	0	89516	0	0	0
rs73540332	6	123221124	1	0	1	89515	0.00111712	0	0.00111712
rs73543817	6	73534660	0	0	0	89516	0	0	0
rs73544950	6	133788110	2	2	0	89514	0.00223424	0.00223424	0
rs73544989	6	133806318	2	2	0	89514	0.00223424	0.00223424	0
rs73545469	6	113169549	1	0	1	89515	0.00111712	0	0.00111712
rs73546271	6	112587104	1	0	1	89515	0.00111712	0	0.00111712
rs735466	6	98173760	0	0	0	89516	0	0	0
rs73547141	6	135215416	0	0	0	89516	0	0	0
rs73547403	6	113186636	1	0	1	89515	0.00111712	0	0.00111712
rs73555742	6	135518108	0	0	0	89516	0	0	0
rs73555746	6	135521489	0	0	0	89516	0	0	0
rs73560865	6	134533723	2	0	2	89514	0.00223424	0	0.00223424
rs73563106	6	124399607	3	3	0	89513	0.00335136	0.00335136	0
rs73563992	6	137658164	0	0	0	89516	0	0	0
rs7356837	6	98033236	0	0	0	89516	0	0	0
rs7356880	6	32401327	0	0	0	89516	0	0	0
rs73569451	6	156849376	0	0	0	89516	0	0	0
rs73569476	6	156859318	0	0	0	89516	0	0	0
rs7356965	6	103998972	3	3	0	89513	0.00335136	0.00335136	0
rs7356971	6	129699599	0	0	0	89516	0	0	0
rs7356972	6	129720757	0	0	0	89516	0	0	0
rs7356995	6	3472175	7	0	7	89509	0.00781983	0	0.00781983
rs73571021	6	154623206	1	0	1	89515	0.00111712	0	0.00111712
rs735752	6	163777215	0	0	0	89516	0	0	0
rs73579353	6	155581434	0	0	0	89516	0	0	0
rs73581983	6	157384371	1	0	1	89515	0.00111712	0	0.00111712
rs73583384	6	156983032	0	0	0	89516	0	0	0
rs73584091	6	158071835	0	0	0	89516	0	0	0
rs73585671	6	148774610	2	1	1	89514	0.00223424	0.00111712	0.00111712
rs735860	6	53123118	1	0	1	89515	0.00111712	0	0.00111712
rs73586044	6	146847664	2	0	2	89514	0.00223424	0	0.00223424
rs73586633	6	159338719	0	0	0	89516	0	0	0
rs73589745	6	161891028	24	23	1	89492	0.0268108	0.0256937	0.00111712
rs73592120	6	126320106	0	0	0	89516	0	0	0
rs73592692	6	128572064	2	2	0	89514	0.00223424	0.00223424	0
rs73598152	6	162709550	104	51	53	89412	0.11618	0.0569731	0.0592073
rs73601898	6	149568743	1	0	1	89515	0.00111712	0	0.00111712
rs73602903	6	149111396	1	0	1	89515	0.00111712	0	0.00111712
rs73609755	6	163423373	3	3	0	89513	0.00335136	0.00335136	0
rs73618076	6	130914946	0	0	0	89516	0	0	0
rs73627614	6	131739113	18	6	12	89498	0.0201081	0.00670271	0.0134054
rs736278	6	109031811	0	0	0	89516	0	0	0
rs73633151	6	131458982	1	0	1	89515	0.00111712	0	0.00111712
rs736348	6	36751245	1	0	1	89515	0.00111712	0	0.00111712
rs736476	6	134727620	2	0	2	89514	0.00223424	0	0.00223424
rs73714396	6	1363522	3	0	3	89513	0.00335136	0	0.00335136
rs73716399	6	1815522	4	2	2	89512	0.00446847	0.00223424	0.00223424
rs73716620	6	212001	34	1	33	89482	0.037982	0.00111712	0.0368649
rs73716742	6	1054796	5	0	5	89511	0.00558559	0	0.00558559
rs73716763	6	1115322	5	0	5	89511	0.00558559	0	0.00558559
rs73717467	6	4171151	0	0	0	89516	0	0	0
rs73718088	6	5389484	8	7	1	89508	0.00893695	0.00781983	0.00111712
rs73718444	6	5985847	0	0	0	89516	0	0	0
rs73718962	6	3116699	0	0	0	89516	0	0	0
rs73719083	6	7268383	2	0	2	89514	0.00223424	0	0.00223424
rs73719712	6	5157255	6	2	4	89510	0.00670271	0.00223424	0.00446847
rs73719819	6	4578515	0	0	0	89516	0	0	0
rs73720720	6	3414998	2	2	0	89514	0.00223424	0.00223424	0
rs73720836	6	10128387	0	0	0	89516	0	0	0
rs73721811	6	11775456	0	0	0	89516	0	0	0
rs73722728	6	12204587	0	0	0	89516	0	0	0
rs73724345	6	12062954	0	0	0	89516	0	0	0
rs73724881	6	16492333	0	0	0	89516	0	0	0
rs73725623	6	13206282	0	0	0	89516	0	0	0
rs73725904	6	29950839	1	1	0	89515	0.00111712	0.00111712	0
rs73725910	6	29953628	1	1	0	89515	0.00111712	0.00111712	0
rs73725919	6	29955088	1	1	0	89515	0.00111712	0.00111712	0
rs73725921	6	29955431	1	1	0	89515	0.00111712	0.00111712	0
rs73725957	6	29980016	1	1	0	89515	0.00111712	0.00111712	0
rs73725962	6	29984843	6	1	5	89510	0.00670271	0.00111712	0.00558559
rs73726882	6	30328481	1	0	1	89515	0.00111712	0	0.00111712
rs73727148	6	30951558	0	0	0	89516	0	0	0
rs73727170	6	30998646	1	0	1	89515	0.00111712	0	0.00111712
rs73727455	6	30644142	0	0	0	89516	0	0	0
rs73727477	6	30798168	0	0	0	89516	0	0	0
rs73727907	6	32493807	1763	0	1763	87753	1.96948	0	1.96948
rs73728115	6	30046499	0	0	0	89516	0	0	0
rs73728416	6	31192842	0	0	0	89516	0	0	0
rs73728826	6	31304002	44	1	43	89472	0.0491532	0.00111712	0.0480361
rs73728976	6	31696928	1	0	1	89515	0.00111712	0	0.00111712
rs73729219	6	32341494	0	0	0	89516	0	0	0
rs73729431	6	25078050	0	0	0	89516	0	0	0
rs73732530	6	40176429	0	0	0	89516	0	0	0
rs73732612	6	32695202	2	0	2	89514	0.00223424	0	0.00223424
rs73733094	6	42038449	0	0	0	89516	0	0	0
rs73733271	6	41509286	0	0	0	89516	0	0	0
rs73733586	6	32722977	0	0	0	89516	0	0	0
rs73733644	6	43957538	0	0	0	89516	0	0	0
rs73733790	6	43014476	0	0	0	89516	0	0	0
rs73733871	6	44185125	0	0	0	89516	0	0	0
rs73734044	6	39067051	1	1	0	89515	0.00111712	0.00111712	0
rs73735111	6	40054331	1	0	1	89515	0.00111712	0	0.00111712
rs73736207	6	22107093	0	0	0	89516	0	0	0
rs73736919	6	43991665	0	0	0	89516	0	0	0
rs73737231	6	49660723	0	0	0	89516	0	0	0
rs73738220	6	22521755	1	1	0	89515	0.00111712	0.00111712	0
rs73738318	6	45942232	0	0	0	89516	0	0	0
rs73738335	6	45984276	0	0	0	89516	0	0	0
rs73739527	6	27042401	1	1	0	89515	0.00111712	0.00111712	0
rs73739621	6	33033710	0	0	0	89516	0	0	0
rs73740221	6	22670331	0	0	0	89516	0	0	0
rs73740379	6	52317541	1	0	1	89515	0.00111712	0	0.00111712
rs73740848	6	23876935	1	0	1	89515	0.00111712	0	0.00111712
rs73741557	6	33289898	0	0	0	89516	0	0	0
rs73741624	6	27745608	2	0	2	89514	0.00223424	0	0.00223424
rs73741627	6	33047646	0	0	0	89516	0	0	0
rs73742624	6	52457131	2	0	2	89514	0.00223424	0	0.00223424
rs73743310	6	33689299	0	0	0	89516	0	0	0
rs73743482	6	67458981	19	19	0	89497	0.0212253	0.0212253	0
rs73744711	6	33830328	0	0	0	89516	0	0	0
rs73744882	6	34293436	0	0	0	89516	0	0	0
rs73745619	6	56212868	10	10	0	89506	0.0111712	0.0111712	0
rs737467	6	137735758	2	2	0	89514	0.00223424	0.00223424	0
rs73746842	6	70685047	0	0	0	89516	0	0	0
rs73747326	6	33794197	2	1	1	89514	0.00223424	0.00111712	0.00111712
rs73748206	6	35607955	0	0	0	89516	0	0	0
rs73749032	6	81829442	8	4	4	89508	0.00893695	0.00446847	0.00446847
rs73749314	6	70578093	1	0	1	89515	0.00111712	0	0.00111712
rs737495	6	168111604	58	1	57	89458	0.0647929	0.00111712	0.0636758
rs73749588	6	57293704	4	1	3	89512	0.00446847	0.00111712	0.00335136
rs73749653	6	76202382	3	2	1	89513	0.00335136	0.00223424	0.00111712
rs73750935	6	81663884	6	5	1	89510	0.00670271	0.00558559	0.00111712
rs73751066	6	87166469	4	2	2	89512	0.00446847	0.00223424	0.00223424
rs73751703	6	87500988	8	0	8	89508	0.00893695	0	0.00893695
rs73752505	6	83752056	8	1	7	89508	0.00893695	0.00111712	0.00781983
rs73752513	6	83788264	7	1	6	89509	0.00781983	0.00111712	0.00670271
rs73752756	6	90129931	0	0	0	89516	0	0	0
rs73753796	6	92190076	13	12	1	89503	0.0145225	0.0134054	0.00111712
rs73754233	6	92607840	13	10	3	89503	0.0145225	0.0111712	0.00335136
rs73754360	6	93437809	3	2	1	89513	0.00335136	0.00223424	0.00111712
rs73756337	6	77326485	3	2	1	89513	0.00335136	0.00223424	0.00111712
rs73756345	6	77339338	3	2	1	89513	0.00335136	0.00223424	0.00111712
rs73757955	6	75469745	1	1	0	89515	0.00111712	0.00111712	0
rs73757994	6	77480406	2	1	1	89514	0.00223424	0.00111712	0.00111712
rs73759811	6	96379850	0	0	0	89516	0	0	0
rs73762206	6	107660561	0	0	0	89516	0	0	0
rs73762534	6	64753678	0	0	0	89516	0	0	0
rs73762938	6	110283461	7	7	0	89509	0.00781983	0.00781983	0
rs73764113	6	78874086	4	0	4	89512	0.00446847	0	0.00446847
rs73766111	6	104434246	6	6	0	89510	0.00670271	0.00670271	0
rs73767318	6	65252349	2	1	1	89514	0.00223424	0.00111712	0.00111712
rs73768530	6	119020162	19	5	14	89497	0.0212253	0.00558559	0.0156397
rs73769686	6	120411648	1	0	1	89515	0.00111712	0	0.00111712
rs73770546	6	125037976	1	0	1	89515	0.00111712	0	0.00111712
rs73770559	6	125157418	1	0	1	89515	0.00111712	0	0.00111712
rs73770575	6	105905254	1	0	1	89515	0.00111712	0	0.00111712
rs73770937	6	105132016	18	18	0	89498	0.0201081	0.0201081	0
rs737715	6	161990063	21	4	17	89495	0.0234595	0.00446847	0.018991
rs73771664	6	127536324	1	1	0	89515	0.00111712	0.00111712	0
rs73773207	6	123961438	2	0	2	89514	0.00223424	0	0.00223424
rs73774199	6	134353427	0	0	0	89516	0	0	0
rs73775136	6	132935115	0	0	0	89516	0	0	0
rs73775367	6	134967967	1	1	0	89515	0.00111712	0.00111712	0
rs73775569	6	131714840	6	6	0	89510	0.00670271	0.00670271	0
rs73775601	6	131746418	18	6	12	89498	0.0201081	0.00670271	0.0134054
rs73776906	6	138664594	2	0	2	89514	0.00223424	0	0.00223424
rs73777628	6	139627538	1	1	0	89515	0.00111712	0.00111712	0
rs73778009	6	131873643	23	6	17	89493	0.0256937	0.00670271	0.018991
rs73778930	6	149197828	1	0	1	89515	0.00111712	0	0.00111712
rs73780605	6	151604432	1	0	1	89515	0.00111712	0	0.00111712
rs73780818	6	151936711	4	4	0	89512	0.00446847	0.00446847	0
rs73781705	6	149546061	1	0	1	89515	0.00111712	0	0.00111712
rs73781731	6	149629450	1	0	1	89515	0.00111712	0	0.00111712
rs73782218	6	150474536	2	0	2	89514	0.00223424	0	0.00223424
rs73785922	6	161872306	24	23	1	89492	0.0268108	0.0256937	0.00111712
rs73786513	6	156149411	0	0	0	89516	0	0	0
rs73786690	6	166039751	1	1	0	89515	0.00111712	0.00111712	0
rs73786807	6	166306504	1	1	0	89515	0.00111712	0.00111712	0
rs73787314	6	147934602	2	1	1	89514	0.00223424	0.00111712	0.00111712
rs73787919	6	167515785	1	1	0	89515	0.00111712	0.00111712	0
rs73788215	6	166709501	1	1	0	89515	0.00111712	0.00111712	0
rs73789427	6	154604124	0	0	0	89516	0	0	0
rs73790083	6	170054549	1	0	1	89515	0.00111712	0	0.00111712
rs73790998	6	154772594	1	0	1	89515	0.00111712	0	0.00111712
rs73791925	6	169310300	10	0	10	89506	0.0111712	0	0.0111712
rs73794120	6	154816175	1	0	1	89515	0.00111712	0	0.00111712
rs73794207	6	170531318	3	0	3	89513	0.00335136	0	0.00335136
rs7381269	6	169600161	7	0	7	89509	0.00781983	0	0.00781983
rs7381376	6	32767673	1	1	0	89515	0.00111712	0.00111712	0
rs7381897	6	31073903	2	2	0	89514	0.00223424	0.00223424	0
rs7381997	6	143220754	0	0	0	89516	0	0	0
rs7382061	6	30047965	0	0	0	89516	0	0	0
rs7382170	6	16970970	1	0	1	89515	0.00111712	0	0.00111712
rs7382358	6	169647022	36	0	36	89480	0.0402163	0	0.0402163
rs7382539	6	169668998	17	0	17	89499	0.018991	0	0.018991
rs7382645	6	169733088	9	1	8	89507	0.0100541	0.00111712	0.00893695
rs7382794	6	32734030	0	0	0	89516	0	0	0
rs7383287	6	32783086	0	0	0	89516	0	0	0
rs7383433	6	32778531	0	0	0	89516	0	0	0
rs7383606	6	32766593	1	1	0	89515	0.00111712	0.00111712	0
rs7383706	6	71672286	3	1	2	89513	0.00335136	0.00111712	0.00223424
rs739784	6	30098135	0	0	0	89516	0	0	0
rs740884	6	29574631	0	0	0	89516	0	0	0
rs741116	6	148885566	1	0	1	89515	0.00111712	0	0.00111712
rs742090	6	26415637	1	0	1	89515	0.00111712	0	0.00111712
rs742109	6	106594224	20	1	19	89496	0.0223424	0.00111712	0.0212253
rs742112	6	166893321	1	1	0	89515	0.00111712	0.00111712	0
rs742115	6	11327021	0	0	0	89516	0	0	0
rs742132	6	25607571	2	0	2	89514	0.00223424	0	0.00223424
rs742487	6	2447699	4	0	4	89512	0.00446847	0	0.00446847
rs742513	6	9457140	0	0	0	89516	0	0	0
rs742541	6	3723332	6	0	6	89510	0.00670271	0	0.00670271
rs742773	6	162025373	46	23	23	89470	0.0513875	0.0256937	0.0256937
rs742784	6	152736737	3	3	0	89513	0.00335136	0.00335136	0
rs742790	6	37696933	0	0	0	89516	0	0	0
rs74291093	6	15809058	0	0	0	89516	0	0	0
rs742931	6	137495707	0	0	0	89516	0	0	0
rs74297503	6	155783814	0	0	0	89516	0	0	0
rs74299397	6	139691940	1	1	0	89515	0.00111712	0.00111712	0
rs74317586	6	16229375	0	0	0	89516	0	0	0
rs74331761	6	49886995	0	0	0	89516	0	0	0
rs74333830	6	7265196	2	0	2	89514	0.00223424	0	0.00223424
rs74335032	6	130267413	0	0	0	89516	0	0	0
rs74337740	6	104922749	1	1	0	89515	0.00111712	0.00111712	0
rs74341229	6	45762498	0	0	0	89516	0	0	0
rs74342142	6	163443450	3	3	0	89513	0.00335136	0.00335136	0
rs74349975	6	108677977	0	0	0	89516	0	0	0
rs74352937	6	162709548	104	51	53	89412	0.11618	0.0569731	0.0592073
rs74354308	6	163272359	19	17	2	89497	0.0212253	0.018991	0.00223424
rs74359679	6	31004048	1	0	1	89515	0.00111712	0	0.00111712
rs74361117	6	39057485	1	1	0	89515	0.00111712	0.00111712	0
rs74365341	6	17297964	3	3	0	89513	0.00335136	0.00335136	0
rs74369306	6	23396069	11	1	10	89505	0.0122883	0.00111712	0.0111712
rs74373440	6	25398531	4	0	4	89512	0.00446847	0	0.00446847
rs74375290	6	31097025	2	2	0	89514	0.00223424	0.00223424	0
rs74376054	6	69199077	1	0	1	89515	0.00111712	0	0.00111712
rs74380027	6	1082300	5	0	5	89511	0.00558559	0	0.00558559
rs74383727	6	106365258	1	1	0	89515	0.00111712	0.00111712	0
rs74385245	6	127941621	0	0	0	89516	0	0	0
rs74389340	6	163151097	23	18	5	89493	0.0256937	0.0201081	0.00558559
rs74390729	6	40157303	0	0	0	89516	0	0	0
rs74391956	6	102673094	6	2	4	89510	0.00670271	0.00223424	0.00446847
rs74395243	6	32608116	3	0	3	89513	0.00335136	0	0.00335136
rs74408249	6	139469954	4	1	3	89512	0.00446847	0.00111712	0.00335136
rs74414451	6	134342071	0	0	0	89516	0	0	0
rs74414881	6	102266811	1	0	1	89515	0.00111712	0	0.00111712
rs74416570	6	132931444	0	0	0	89516	0	0	0
rs74418420	6	85829409	1	0	1	89515	0.00111712	0	0.00111712
rs74422961	6	115254749	2	0	2	89514	0.00223424	0	0.00223424
rs74430976	6	94945061	20	18	2	89496	0.0223424	0.0201081	0.00223424
rs744375	6	3349908	2	2	0	89514	0.00223424	0.00223424	0
rs74444280	6	162871009	211	34	177	89305	0.235712	0.037982	0.19773
rs74449274	6	38947202	0	0	0	89516	0	0	0
rs74465883	6	86975297	6	4	2	89510	0.00670271	0.00446847	0.00223424
rs74467583	6	18938507	0	0	0	89516	0	0	0
rs74470212	6	167547210	1	1	0	89515	0.00111712	0.00111712	0
rs74475272	6	75477806	1	1	0	89515	0.00111712	0.00111712	0
rs74481591	6	17094464	1	0	1	89515	0.00111712	0	0.00111712
rs74490079	6	138828147	1	0	1	89515	0.00111712	0	0.00111712
rs74494131	6	33609592	0	0	0	89516	0	0	0
rs74495178	6	37281935	0	0	0	89516	0	0	0
rs7449962	6	67002076	7	4	3	89509	0.00781983	0.00446847	0.00335136
rs7450340	6	82599523	3	3	0	89513	0.00335136	0.00335136	0
rs7450386	6	57282377	4	1	3	89512	0.00446847	0.00111712	0.00335136
rs7450640	6	157703717	68	0	68	89448	0.0759641	0	0.0759641
rs74506635	6	130079515	2	0	2	89514	0.00223424	0	0.00223424
rs745091	6	133658299	0	0	0	89516	0	0	0
rs74509468	6	132951847	0	0	0	89516	0	0	0
rs74509711	6	154948857	1	0	1	89515	0.00111712	0	0.00111712
rs7450993	6	167900043	68	1	67	89448	0.0759641	0.00111712	0.074847
rs7451175	6	65833651	105	104	1	89411	0.117297	0.11618	0.00111712
rs74515880	6	98478460	2	1	1	89514	0.00223424	0.00111712	0.00111712
rs7451644	6	125433716	1	0	1	89515	0.00111712	0	0.00111712
rs7451761	6	79129963	1	0	1	89515	0.00111712	0	0.00111712
rs74521692	6	25799043	3	0	3	89513	0.00335136	0	0.00335136
rs745247	6	14144207	0	0	0	89516	0	0	0
rs7452689	6	104016969	5	3	2	89511	0.00558559	0.00335136	0.00223424
rs7452838	6	10223858	0	0	0	89516	0	0	0
rs7452849	6	150245907	1	0	1	89515	0.00111712	0	0.00111712
rs74529200	6	18827156	2	2	0	89514	0.00223424	0.00223424	0
rs7453029	6	92367643	12	11	1	89504	0.0134054	0.0122883	0.00111712
rs74531556	6	64819787	1	1	0	89515	0.00111712	0.00111712	0
rs74534070	6	134879705	1	0	1	89515	0.00111712	0	0.00111712
rs74535278	6	168904617	26	1	25	89490	0.0290451	0.00111712	0.027928
rs74535662	6	48391633	1	1	0	89515	0.00111712	0.00111712	0
rs7453570	6	110234475	0	0	0	89516	0	0	0
rs7453792	6	169251249	11	0	11	89505	0.0122883	0	0.0122883
rs7453920	6	32730012	0	0	0	89516	0	0	0
rs7453944	6	142396790	3	0	3	89513	0.00335136	0	0.00335136
rs7454288	6	103067777	0	0	0	89516	0	0	0
rs7454296	6	68717870	4	4	0	89512	0.00446847	0.00446847	0
rs7454318	6	68915890	4	3	1	89512	0.00446847	0.00335136	0.00111712
rs74544356	6	112709011	2	0	2	89514	0.00223424	0	0.00223424
rs7454474	6	162889975	208	34	174	89308	0.232361	0.037982	0.194379
rs74546446	6	150632875	3	0	3	89513	0.00335136	0	0.00335136
rs7454792	6	82782672	3	2	1	89513	0.00335136	0.00223424	0.00111712
rs74549412	6	11322953	0	0	0	89516	0	0	0
rs7454987	6	47722814	0	0	0	89516	0	0	0
rs7455026	6	148824840	2	1	1	89514	0.00223424	0.00111712	0.00111712
rs74579419	6	151262205	1	0	1	89515	0.00111712	0	0.00111712
rs74580460	6	115738051	1	0	1	89515	0.00111712	0	0.00111712
rs74596636	6	91869332	9	6	3	89507	0.0100541	0.00670271	0.00335136
rs74597968	6	17625217	8	0	8	89508	0.00893695	0	0.00893695
rs74603751	6	36433167	0	0	0	89516	0	0	0
rs74604917	6	14586260	1	0	1	89515	0.00111712	0	0.00111712
rs74624490	6	144495469	0	0	0	89516	0	0	0
rs74636342	6	29814840	4	2	2	89512	0.00446847	0.00223424	0.00223424
rs74642510	6	156524109	0	0	0	89516	0	0	0
rs74643950	6	21323295	0	0	0	89516	0	0	0
rs74644180	6	143583216	0	0	0	89516	0	0	0
rs74645003	6	124315643	5	3	2	89511	0.00558559	0.00335136	0.00223424
rs74655312	6	73793030	1	0	1	89515	0.00111712	0	0.00111712
rs74656059	6	157910318	117	0	117	89399	0.130703	0	0.130703
rs74656937	6	78927526	5	0	5	89511	0.00558559	0	0.00558559
rs746638	6	89273062	3	0	3	89513	0.00335136	0	0.00335136
rs746647	6	31114182	0	0	0	89516	0	0	0
rs74664946	6	45797859	1	0	1	89515	0.00111712	0	0.00111712
rs746720	6	20417976	0	0	0	89516	0	0	0
rs746810	6	96490089	1	1	0	89515	0.00111712	0.00111712	0
rs74683106	6	142651188	2	1	1	89514	0.00223424	0.00111712	0.00111712
rs746864	6	139134112	0	0	0	89516	0	0	0
rs74687177	6	41479348	0	0	0	89516	0	0	0
rs74700771	6	82006105	3	2	1	89513	0.00335136	0.00223424	0.00111712
rs747199	6	44194345	0	0	0	89516	0	0	0
rs74722102	6	69076269	5	4	1	89511	0.00558559	0.00446847	0.00111712
rs74733138	6	71271450	2	0	2	89514	0.00223424	0	0.00223424
rs74735893	6	168087680	62	1	61	89454	0.0692614	0.00111712	0.0681442
rs74737258	6	89208936	1	0	1	89515	0.00111712	0	0.00111712
rs74738637	6	83230028	2	1	1	89514	0.00223424	0.00111712	0.00111712
rs74741931	6	18019444	1	0	1	89515	0.00111712	0	0.00111712
rs74750150	6	150629538	3	0	3	89513	0.00335136	0	0.00335136
rs747694	6	33736490	1	0	1	89515	0.00111712	0	0.00111712
rs74770988	6	169624228	33	0	33	89483	0.0368649	0	0.0368649
rs74778695	6	162931570	131	41	90	89385	0.146343	0.0458019	0.100541
rs74779619	6	125635345	3	2	1	89513	0.00335136	0.00223424	0.00111712
rs74780248	6	31302476	66	1	65	89450	0.0737298	0.00111712	0.0726127
rs74786570	6	82785310	3	2	1	89513	0.00335136	0.00223424	0.00111712
rs74791317	6	39160721	1	0	1	89515	0.00111712	0	0.00111712
rs74796548	6	139751127	2	1	1	89514	0.00223424	0.00111712	0.00111712
rs74807614	6	56006296	10	10	0	89506	0.0111712	0.0111712	0
rs74810018	6	55637399	1	0	1	89515	0.00111712	0	0.00111712
rs74812113	6	105082716	21	21	0	89495	0.0234595	0.0234595	0
rs748227	6	43835046	0	0	0	89516	0	0	0
rs74829142	6	25300529	4	0	4	89512	0.00446847	0	0.00446847
rs748301	6	23380768	10	0	10	89506	0.0111712	0	0.0111712
rs74846825	6	65189966	1	0	1	89515	0.00111712	0	0.00111712
rs74847142	6	150549033	2	0	2	89514	0.00223424	0	0.00223424
rs74855789	6	54007704	2	0	2	89514	0.00223424	0	0.00223424
rs74870003	6	114866477	5	4	1	89511	0.00558559	0.00446847	0.00111712
rs74885165	6	111400824	3	0	3	89513	0.00335136	0	0.00335136
rs74886251	6	170065966	1	0	1	89515	0.00111712	0	0.00111712
rs74889415	6	40414091	0	0	0	89516	0	0	0
rs74895689	6	82418818	4	2	2	89512	0.00446847	0.00223424	0.00223424
rs749005	6	6283666	5	5	0	89511	0.00558559	0.00558559	0
rs74916133	6	141090947	61	4	57	89455	0.0681442	0.00446847	0.0636758
rs74918866	6	10944046	0	0	0	89516	0	0	0
rs74919629	6	166911279	1	1	0	89515	0.00111712	0.00111712	0
rs749215	6	20401909	0	0	0	89516	0	0	0
rs74922242	6	165433103	3	1	2	89513	0.00335136	0.00111712	0.00223424
rs74923708	6	89978866	0	0	0	89516	0	0	0
rs74929038	6	18925853	0	0	0	89516	0	0	0
rs74932938	6	46486527	0	0	0	89516	0	0	0
rs74935546	6	89923197	0	0	0	89516	0	0	0
rs74935660	6	162886531	225	35	190	89291	0.251352	0.0390992	0.212253
rs74940182	6	4712579	1	0	1	89515	0.00111712	0	0.00111712
rs749420	6	89155606	0	0	0	89516	0	0	0
rs74953928	6	64597164	0	0	0	89516	0	0	0
rs74959272	6	8281996	0	0	0	89516	0	0	0
rs7496	6	52842839	4	0	4	89512	0.00446847	0	0.00446847
rs74960891	6	46010848	0	0	0	89516	0	0	0
rs74965651	6	74771127	5	1	4	89511	0.00558559	0.00111712	0.00446847
rs74970211	6	82622758	4	3	1	89512	0.00446847	0.00335136	0.00111712
rs74972852	6	148894828	1	0	1	89515	0.00111712	0	0.00111712
rs74972987	6	19436006	0	0	0	89516	0	0	0
rs74978408	6	142061620	3	2	1	89513	0.00335136	0.00223424	0.00111712
rs74997551	6	109629643	0	0	0	89516	0	0	0
rs75003187	6	48860108	2	2	0	89514	0.00223424	0.00223424	0
rs75007513	6	35949799	0	0	0	89516	0	0	0
rs75013911	6	52621101	1	0	1	89515	0.00111712	0	0.00111712
rs75026206	6	19752656	0	0	0	89516	0	0	0
rs75030472	6	162348432	57	12	45	89459	0.0636758	0.0134054	0.0502703
rs750332	6	31607050	1	0	1	89515	0.00111712	0	0.00111712
rs75041464	6	89746353	0	0	0	89516	0	0	0
rs75053753	6	164042832	4	0	4	89512	0.00446847	0	0.00446847
rs75058280	6	125885650	0	0	0	89516	0	0	0
rs750618	6	158982921	0	0	0	89516	0	0	0
rs75079392	6	16627562	2	1	1	89514	0.00223424	0.00111712	0.00111712
rs75080669	6	37673656	0	0	0	89516	0	0	0
rs75086809	6	33998970	0	0	0	89516	0	0	0
rs75086931	6	105517980	1	0	1	89515	0.00111712	0	0.00111712
rs750900	6	10319410	0	0	0	89516	0	0	0
rs75099130	6	129307513	1	1	0	89515	0.00111712	0.00111712	0
rs75102803	6	104467644	5	5	0	89511	0.00558559	0.00558559	0
rs75104038	6	34190104	0	0	0	89516	0	0	0
rs75105906	6	31300819	112	1	111	89404	0.125117	0.00111712	0.124
rs75107965	6	163324306	20	18	2	89496	0.0223424	0.0201081	0.00223424
rs75111085	6	51946263	0	0	0	89516	0	0	0
rs75112112	6	134131103	0	0	0	89516	0	0	0
rs75112246	6	62009419	18	2	16	89498	0.0201081	0.00223424	0.0178739
rs75117418	6	76657174	7	3	4	89509	0.00781983	0.00335136	0.00446847
rs75118440	6	143203917	0	0	0	89516	0	0	0
rs75121457	6	102145594	2	0	2	89514	0.00223424	0	0.00223424
rs75121820	6	23731777	1	0	1	89515	0.00111712	0	0.00111712
rs75132439	6	6194695	5	5	0	89511	0.00558559	0.00558559	0
rs75133151	6	133789804	2	2	0	89514	0.00223424	0.00223424	0
rs75134817	6	102905038	1	0	1	89515	0.00111712	0	0.00111712
rs75141960	6	169998735	2	0	2	89514	0.00223424	0	0.00223424
rs75149315	6	148865872	1	0	1	89515	0.00111712	0	0.00111712
rs75150985	6	124963912	0	0	0	89516	0	0	0
rs75152462	6	114948948	5	4	1	89511	0.00558559	0.00446847	0.00111712
rs75153800	6	152804240	2	2	0	89514	0.00223424	0.00223424	0
rs75155807	6	11361888	0	0	0	89516	0	0	0
rs751728	6	33764033	0	0	0	89516	0	0	0
rs75176278	6	116460340	1	1	0	89515	0.00111712	0.00111712	0
rs75188390	6	106627447	20	1	19	89496	0.0223424	0.00111712	0.0212253
rs75189929	6	66169194	3	1	2	89513	0.00335136	0.00111712	0.00223424
rs75190083	6	136348362	2	1	1	89514	0.00223424	0.00111712	0.00111712
rs75192502	6	92391706	11	10	1	89505	0.0122883	0.0111712	0.00111712
rs751933	6	39164121	1	0	1	89515	0.00111712	0	0.00111712
rs751975	6	155530027	0	0	0	89516	0	0	0
rs75210287	6	18966298	2	2	0	89514	0.00223424	0.00223424	0
rs75211363	6	150899136	1	0	1	89515	0.00111712	0	0.00111712
rs75218683	6	9201492	0	0	0	89516	0	0	0
rs75229424	6	151574683	1	0	1	89515	0.00111712	0	0.00111712
rs75230127	6	34236429	0	0	0	89516	0	0	0
rs75233654	6	135634375	0	0	0	89516	0	0	0
rs75235546	6	89267052	3	0	3	89513	0.00335136	0	0.00335136
rs75238523	6	12513226	0	0	0	89516	0	0	0
rs752543	6	151501035	0	0	0	89516	0	0	0
rs75260517	6	148851874	1	0	1	89515	0.00111712	0	0.00111712
rs75262876	6	147212288	0	0	0	89516	0	0	0
rs75266400	6	23553734	1	0	1	89515	0.00111712	0	0.00111712
rs75269259	6	88859696	28	0	28	89488	0.0312793	0	0.0312793
rs752727	6	109656275	0	0	0	89516	0	0	0
rs75281945	6	151441989	1	1	0	89515	0.00111712	0.00111712	0
rs75283266	6	155813876	0	0	0	89516	0	0	0
rs75284560	6	135697131	1	1	0	89515	0.00111712	0.00111712	0
rs75303030	6	128364797	1	1	0	89515	0.00111712	0.00111712	0
rs75306008	6	163002367	94	36	58	89422	0.105009	0.0402163	0.0647929
rs75312323	6	10383339	0	0	0	89516	0	0	0
rs75322207	6	105624232	2	0	2	89514	0.00223424	0	0.00223424
rs75326152	6	47813348	1	1	0	89515	0.00111712	0.00111712	0
rs75328945	6	80500238	0	0	0	89516	0	0	0
rs75330210	6	15102576	0	0	0	89516	0	0	0
rs75330988	6	37504507	0	0	0	89516	0	0	0
rs75333495	6	130294821	0	0	0	89516	0	0	0
rs75335602	6	12278693	0	0	0	89516	0	0	0
rs75346070	6	90332958	0	0	0	89516	0	0	0
rs75350337	6	11254271	0	0	0	89516	0	0	0
rs75354868	6	39953649	1	0	1	89515	0.00111712	0	0.00111712
rs75366531	6	168069834	55	1	54	89461	0.0614415	0.00111712	0.0603244
rs753675	6	44016989	0	0	0	89516	0	0	0
rs753725	6	30890871	0	0	0	89516	0	0	0
rs753760	6	166046483	1	1	0	89515	0.00111712	0.00111712	0
rs75376205	6	134654811	2	0	2	89514	0.00223424	0	0.00223424
rs75376745	6	145040143	1	1	0	89515	0.00111712	0.00111712	0
rs75388078	6	10937275	0	0	0	89516	0	0	0
rs75389413	6	96844798	1	0	1	89515	0.00111712	0	0.00111712
rs753902	6	46757276	0	0	0	89516	0	0	0
rs75403042	6	149212756	1	0	1	89515	0.00111712	0	0.00111712
rs75412658	6	21910003	0	0	0	89516	0	0	0
rs75412754	6	31354729	0	0	0	89516	0	0	0
rs75423971	6	17722001	21	0	21	89495	0.0234595	0	0.0234595
rs75438822	6	29601745	0	0	0	89516	0	0	0
rs75441673	6	38996090	1	1	0	89515	0.00111712	0.00111712	0
rs75443109	6	3718173	6	0	6	89510	0.00670271	0	0.00670271
rs75455499	6	41658481	1	0	1	89515	0.00111712	0	0.00111712
rs75457394	6	155562539	0	0	0	89516	0	0	0
rs75471659	6	6968359	3	0	3	89513	0.00335136	0	0.00335136
rs75477886	6	12299688	0	0	0	89516	0	0	0
rs75484885	6	70356838	2	0	2	89514	0.00223424	0	0.00223424
rs75491667	6	37370144	0	0	0	89516	0	0	0
rs75499092	6	912625	5	0	5	89511	0.00558559	0	0.00558559
rs75501749	6	104213797	2	1	1	89514	0.00223424	0.00111712	0.00111712
rs75505082	6	151048564	1	0	1	89515	0.00111712	0	0.00111712
rs75515187	6	3829788	5	1	4	89511	0.00558559	0.00111712	0.00446847
rs75518104	6	31407752	1160	171	989	88356	1.29586	0.191027	1.10483
rs75523804	6	125992953	0	0	0	89516	0	0	0
rs75525406	6	148612416	1	0	1	89515	0.00111712	0	0.00111712
rs75534358	6	161686792	6	0	6	89510	0.00670271	0	0.00670271
rs75537920	6	54999717	2	0	2	89514	0.00223424	0	0.00223424
rs75537936	6	151928341	4	4	0	89512	0.00446847	0.00446847	0
rs75539511	6	124087151	3	0	3	89513	0.00335136	0	0.00335136
rs75547558	6	10947900	0	0	0	89516	0	0	0
rs75549799	6	161676694	6	0	6	89510	0.00670271	0	0.00670271
rs75551401	6	26185387	2	0	2	89514	0.00223424	0	0.00223424
rs75554630	6	23334144	10	0	10	89506	0.0111712	0	0.0111712
rs75555885	6	91687918	9	6	3	89507	0.0100541	0.00670271	0.00335136
rs755714	6	31609813	1	0	1	89515	0.00111712	0	0.00111712
rs75580892	6	166678135	2	1	1	89514	0.00223424	0.00111712	0.00111712
rs75582712	6	19150969	0	0	0	89516	0	0	0
rs75599925	6	142438374	3	0	3	89513	0.00335136	0	0.00335136
rs75615824	6	107012038	2	1	1	89514	0.00223424	0.00111712	0.00111712
rs75617213	6	156459217	0	0	0	89516	0	0	0
rs75618418	6	159471924	0	0	0	89516	0	0	0
rs75622118	6	107533791	2	0	2	89514	0.00223424	0	0.00223424
rs75635731	6	34006413	0	0	0	89516	0	0	0
rs75637884	6	56348846	0	0	0	89516	0	0	0
rs75640364	6	31433566	1141	171	970	88375	1.27463	0.191027	1.08361
rs75640484	6	33888575	0	0	0	89516	0	0	0
rs756405	6	38706073	0	0	0	89516	0	0	0
rs75642067	6	9301310	0	0	0	89516	0	0	0
rs756440	6	33122331	163	0	163	89353	0.18209	0	0.18209
rs75644135	6	133010677	0	0	0	89516	0	0	0
rs75645511	6	8765236	1	0	1	89515	0.00111712	0	0.00111712
rs756487	6	110675112	0	0	0	89516	0	0	0
rs75648735	6	53569835	2	0	2	89514	0.00223424	0	0.00223424
rs75650418	6	102169116	2	0	2	89514	0.00223424	0	0.00223424
rs75652102	6	26341560	2	0	2	89514	0.00223424	0	0.00223424
rs75681130	6	111954137	0	0	0	89516	0	0	0
rs75682316	6	10938606	0	0	0	89516	0	0	0
rs75682678	6	39386399	3	1	2	89513	0.00335136	0.00111712	0.00223424
rs75697173	6	105174296	1	1	0	89515	0.00111712	0.00111712	0
rs75697856	6	142733170	0	0	0	89516	0	0	0
rs75705302	6	136264826	1	0	1	89515	0.00111712	0	0.00111712
rs757257	6	30142458	0	0	0	89516	0	0	0
rs757258	6	30142253	0	0	0	89516	0	0	0
rs757259	6	30115542	1	0	1	89515	0.00111712	0	0.00111712
rs757260	6	30115204	1	0	1	89515	0.00111712	0	0.00111712
rs757261	6	30115063	1	0	1	89515	0.00111712	0	0.00111712
rs757262	6	30114955	1	0	1	89515	0.00111712	0	0.00111712
rs757263	6	30098323	0	0	0	89516	0	0	0
rs7573	6	123130743	1	0	1	89515	0.00111712	0	0.00111712
rs75736781	6	148911941	1	0	1	89515	0.00111712	0	0.00111712
rs75737144	6	1199619	4	0	4	89512	0.00446847	0	0.00446847
rs75738510	6	152543949	0	0	0	89516	0	0	0
rs75757892	6	7232389	2	0	2	89514	0.00223424	0	0.00223424
rs75759229	6	151695016	1	0	1	89515	0.00111712	0	0.00111712
rs757631	6	139744270	2	1	1	89514	0.00223424	0.00111712	0.00111712
rs75775550	6	92666341	11	10	1	89505	0.0122883	0.0111712	0.00111712
rs75776170	6	90417176	0	0	0	89516	0	0	0
rs75778554	6	19759086	0	0	0	89516	0	0	0
rs75796379	6	166069326	1	1	0	89515	0.00111712	0.00111712	0
rs75799382	6	82760175	3	2	1	89513	0.00335136	0.00223424	0.00111712
rs75808855	6	33903427	0	0	0	89516	0	0	0
rs75813933	6	34069822	0	0	0	89516	0	0	0
rs75820349	6	165029168	2	1	1	89514	0.00223424	0.00111712	0.00111712
rs75821134	6	39050055	1	1	0	89515	0.00111712	0.00111712	0
rs75822141	6	159335320	0	0	0	89516	0	0	0
rs75826143	6	93642137	4	2	2	89512	0.00446847	0.00223424	0.00223424
rs75831552	6	65300716	4	2	2	89512	0.00446847	0.00223424	0.00223424
rs75839893	6	40609623	0	0	0	89516	0	0	0
rs75844616	6	111347827	4	0	4	89512	0.00446847	0	0.00446847
rs75845634	6	54712890	3	0	3	89513	0.00335136	0	0.00335136
rs75854920	6	128649864	1	1	0	89515	0.00111712	0.00111712	0
rs75860381	6	162864377	241	67	174	89275	0.269226	0.074847	0.194379
rs75861194	6	71832336	2	1	1	89514	0.00223424	0.00111712	0.00111712
rs75861301	6	33823528	0	0	0	89516	0	0	0
rs75874744	6	93884369	4	2	2	89512	0.00446847	0.00223424	0.00223424
rs75881134	6	139194377	0	0	0	89516	0	0	0
rs75894521	6	54743912	3	0	3	89513	0.00335136	0	0.00335136
rs75895692	6	20313737	0	0	0	89516	0	0	0
rs75897187	6	1160828	6	0	6	89510	0.00670271	0	0.00670271
rs75899922	6	31213453	3	0	3	89513	0.00335136	0	0.00335136
rs75900819	6	16018148	0	0	0	89516	0	0	0
rs75904535	6	13462107	0	0	0	89516	0	0	0
rs75910244	6	90167624	0	0	0	89516	0	0	0
rs75923257	6	165440290	2	1	1	89514	0.00223424	0.00111712	0.00111712
rs75929781	6	38688379	0	0	0	89516	0	0	0
rs75932628	6	41129252	0	0	0	89516	0	0	0
rs75935512	6	17321367	0	0	0	89516	0	0	0
rs75944154	6	151907109	4	4	0	89512	0.00446847	0.00446847	0
rs75949362	6	105225400	0	0	0	89516	0	0	0
rs75961129	6	169263201	11	0	11	89505	0.0122883	0	0.0122883
rs75984220	6	26360324	1	0	1	89515	0.00111712	0	0.00111712
rs75992947	6	52170180	3	1	2	89513	0.00335136	0.00111712	0.00223424
rs76000197	6	125637089	3	2	1	89513	0.00335136	0.00223424	0.00111712
rs760070	6	31919956	1	0	1	89515	0.00111712	0	0.00111712
rs76015505	6	192157	31	1	30	89485	0.0346307	0.00111712	0.0335136
rs76028095	6	39198671	2	0	2	89514	0.00223424	0	0.00223424
rs760293	6	31611777	1	0	1	89515	0.00111712	0	0.00111712
rs76033521	6	148718708	1	0	1	89515	0.00111712	0	0.00111712
rs760370	6	44200953	0	0	0	89516	0	0	0
rs76045328	6	152621481	0	0	0	89516	0	0	0
rs760493	6	170743871	2	0	2	89514	0.00223424	0	0.00223424
rs76049841	6	95310250	30	27	3	89486	0.0335136	0.0301622	0.00335136
rs76051158	6	16210431	0	0	0	89516	0	0	0
rs760612	6	5472657	5	5	0	89511	0.00558559	0.00558559	0
rs760618	6	9842214	4	4	0	89512	0.00446847	0.00446847	0
rs760658	6	15505128	0	0	0	89516	0	0	0
rs760669	6	19561987	1	0	1	89515	0.00111712	0	0.00111712
rs760760	6	15674176	3	3	0	89513	0.00335136	0.00335136	0
rs760761	6	15651132	3	3	0	89513	0.00335136	0.00335136	0
rs760784	6	119506043	0	0	0	89516	0	0	0
rs76079133	6	89176597	0	0	0	89516	0	0	0
rs760837	6	167117615	1	1	0	89515	0.00111712	0.00111712	0
rs76088706	6	2607039	3	0	3	89513	0.00335136	0	0.00335136
rs760894	6	6656198	1	0	1	89515	0.00111712	0	0.00111712
rs760955	6	143725993	0	0	0	89516	0	0	0
rs76106586	6	483593	7	3	4	89509	0.00781983	0.00335136	0.00446847
rs76109136	6	66500225	4	2	2	89512	0.00446847	0.00223424	0.00223424
rs761132	6	40510133	0	0	0	89516	0	0	0
rs761147	6	1716710	2	0	2	89514	0.00223424	0	0.00223424
rs761151	6	1767582	2	0	2	89514	0.00223424	0	0.00223424
rs761181	6	4668941	1	0	1	89515	0.00111712	0	0.00111712
rs761187	6	32318036	0	0	0	89516	0	0	0
rs761188	6	32317973	0	0	0	89516	0	0	0
rs761264	6	151145278	0	0	0	89516	0	0	0
rs76127820	6	27962726	3	0	3	89513	0.00335136	0	0.00335136
rs76129770	6	88877584	0	0	0	89516	0	0	0
rs76130831	6	108009706	2	0	2	89514	0.00223424	0	0.00223424
rs76133506	6	22445982	1	1	0	89515	0.00111712	0.00111712	0
rs76137629	6	9427793	0	0	0	89516	0	0	0
rs76138074	6	44257684	0	0	0	89516	0	0	0
rs76138328	6	104453398	4	4	0	89512	0.00446847	0.00446847	0
rs761386	6	39046871	1	1	0	89515	0.00111712	0.00111712	0
rs761409	6	85066581	0	0	0	89516	0	0	0
rs76143776	6	42013949	0	0	0	89516	0	0	0
rs761443	6	170211883	1	0	1	89515	0.00111712	0	0.00111712
rs76144896	6	88022241	0	0	0	89516	0	0	0
rs76146749	6	55925783	10	10	0	89506	0.0111712	0.0111712	0
rs761537	6	42641704	0	0	0	89516	0	0	0
rs761541	6	144216973	0	0	0	89516	0	0	0
rs76160752	6	152629631	1	1	0	89515	0.00111712	0.00111712	0
rs761631	6	164346121	5	0	5	89511	0.00558559	0	0.00558559
rs76166303	6	34838694	5	0	5	89511	0.00558559	0	0.00558559
rs76166605	6	91039331	6	0	6	89510	0.00670271	0	0.00670271
rs76169786	6	74447019	1	1	0	89515	0.00111712	0.00111712	0
rs761714	6	100603029	3	0	3	89513	0.00335136	0	0.00335136
rs761748	6	46918018	0	0	0	89516	0	0	0
rs761833	6	14661538	0	0	0	89516	0	0	0
rs76184032	6	143662887	0	0	0	89516	0	0	0
rs76187964	6	52800759	10	0	10	89506	0.0111712	0	0.0111712
rs76190980	6	152593101	0	0	0	89516	0	0	0
rs76196317	6	20938587	1	0	1	89515	0.00111712	0	0.00111712
rs76213801	6	41329963	0	0	0	89516	0	0	0
rs76217514	6	69325994	1	0	1	89515	0.00111712	0	0.00111712
rs76225956	6	141460145	60	1	59	89456	0.0670271	0.00111712	0.06591
rs76228616	6	111922503	0	0	0	89516	0	0	0
rs76229891	6	121711498	3	0	3	89513	0.00335136	0	0.00335136
rs76230232	6	20003602	1	1	0	89515	0.00111712	0.00111712	0
rs762324	6	30455886	0	0	0	89516	0	0	0
rs76250508	6	32010272	1	0	1	89515	0.00111712	0	0.00111712
rs76251976	6	20698008	2	0	2	89514	0.00223424	0	0.00223424
rs76259604	6	138417408	1	1	0	89515	0.00111712	0.00111712	0
rs762624	6	36645588	0	0	0	89516	0	0	0
rs76262984	6	9450916	0	0	0	89516	0	0	0
rs76264944	6	62747101	5	3	2	89511	0.00558559	0.00335136	0.00223424
rs76271635	6	150530948	2	0	2	89514	0.00223424	0	0.00223424
rs76273681	6	92011080	20	17	3	89496	0.0223424	0.018991	0.00335136
rs76284263	6	3796574	8	1	7	89508	0.00893695	0.00111712	0.00781983
rs76287232	6	120462699	1	0	1	89515	0.00111712	0	0.00111712
rs76290458	6	43964486	0	0	0	89516	0	0	0
rs763026	6	32691745	9	0	9	89507	0.0100541	0	0.0100541
rs76303788	6	77552718	2	1	1	89514	0.00223424	0.00111712	0.00111712
rs763131	6	106042948	1	0	1	89515	0.00111712	0	0.00111712
rs76321289	6	168067396	55	1	54	89461	0.0614415	0.00111712	0.0603244
rs76323237	6	139666431	1	1	0	89515	0.00111712	0.00111712	0
rs76338350	6	138509905	0	0	0	89516	0	0	0
rs763405	6	6619698	0	0	0	89516	0	0	0
rs76343162	6	43299432	0	0	0	89516	0	0	0
rs76343426	6	21828116	0	0	0	89516	0	0	0
rs763469	6	33004387	0	0	0	89516	0	0	0
rs76348867	6	126118212	0	0	0	89516	0	0	0
rs76357407	6	24320334	0	0	0	89516	0	0	0
rs76358326	6	99309264	0	0	0	89516	0	0	0
rs76363129	6	143294250	0	0	0	89516	0	0	0
rs76369636	6	42288105	1	1	0	89515	0.00111712	0.00111712	0
rs763725	6	85593031	2	0	2	89514	0.00223424	0	0.00223424
rs76377034	6	166094847	1	1	0	89515	0.00111712	0.00111712	0
rs763780	6	52101739	3	1	2	89513	0.00335136	0.00111712	0.00223424
rs76378640	6	166694263	1	1	0	89515	0.00111712	0.00111712	0
rs763814	6	53827200	1	0	1	89515	0.00111712	0	0.00111712
rs76383802	6	117490796	1	1	0	89515	0.00111712	0.00111712	0
rs76400747	6	69294544	1	0	1	89515	0.00111712	0	0.00111712
rs764031	6	52347757	1	0	1	89515	0.00111712	0	0.00111712
rs76403141	6	33965553	0	0	0	89516	0	0	0
rs76406126	6	152657505	3	3	0	89513	0.00335136	0.00335136	0
rs76406451	6	142373744	3	0	3	89513	0.00335136	0	0.00335136
rs76408236	6	24102223	0	0	0	89516	0	0	0
rs76412020	6	34149938	0	0	0	89516	0	0	0
rs76416757	6	170576907	3	0	3	89513	0.00335136	0	0.00335136
rs76420855	6	81969608	3	2	1	89513	0.00335136	0.00223424	0.00111712
rs76422436	6	8818101	1	0	1	89515	0.00111712	0	0.00111712
rs76426628	6	151502007	0	0	0	89516	0	0	0
rs76430845	6	170694803	2	0	2	89514	0.00223424	0	0.00223424
rs76437414	6	230737	26	0	26	89490	0.0290451	0	0.0290451
rs76439045	6	27411729	1	0	1	89515	0.00111712	0	0.00111712
rs76445886	6	16608289	2	1	1	89514	0.00223424	0.00111712	0.00111712
rs76448455	6	88722334	0	0	0	89516	0	0	0
rs76452250	6	88471696	1	0	1	89515	0.00111712	0	0.00111712
rs764587	6	112454185	0	0	0	89516	0	0	0
rs76458711	6	137007284	5	0	5	89511	0.00558559	0	0.00558559
rs76463649	6	28239741	2	0	2	89514	0.00223424	0	0.00223424
rs76463904	6	46940988	0	0	0	89516	0	0	0
rs764650	6	14712493	0	0	0	89516	0	0	0
rs76483627	6	161329914	2	0	2	89514	0.00223424	0	0.00223424
rs76491183	6	168705290	32	1	31	89484	0.0357478	0.00111712	0.0346307
rs76494202	6	68863216	16	3	13	89500	0.0178739	0.00335136	0.0145225
rs76497931	6	138610705	1	0	1	89515	0.00111712	0	0.00111712
rs76498000	6	99780586	0	0	0	89516	0	0	0
rs76502253	6	124430339	3	1	2	89513	0.00335136	0.00111712	0.00223424
rs76503183	6	97123214	4	2	2	89512	0.00446847	0.00223424	0.00223424
rs765169	6	17089510	1	0	1	89515	0.00111712	0	0.00111712
rs76519399	6	111129426	1	0	1	89515	0.00111712	0	0.00111712
rs76523601	6	166398613	1	1	0	89515	0.00111712	0.00111712	0
rs76536388	6	14924390	1	0	1	89515	0.00111712	0	0.00111712
rs76543085	6	134631706	2	0	2	89514	0.00223424	0	0.00223424
rs765526	6	51613260	2	2	0	89514	0.00223424	0.00223424	0
rs765528	6	16793870	1	0	1	89515	0.00111712	0	0.00111712
rs76555658	6	91210990	4	0	4	89512	0.00446847	0	0.00446847
rs76560705	6	148859381	1	0	1	89515	0.00111712	0	0.00111712
rs76576154	6	99471093	0	0	0	89516	0	0	0
rs76578110	6	106272522	0	0	0	89516	0	0	0
rs76587099	6	103904801	3	3	0	89513	0.00335136	0.00335136	0
rs76596587	6	77414881	3	2	1	89513	0.00335136	0.00223424	0.00111712
rs76602820	6	642603	5	1	4	89511	0.00558559	0.00111712	0.00446847
rs76607677	6	11257259	0	0	0	89516	0	0	0
rs76623389	6	138645402	2	0	2	89514	0.00223424	0	0.00223424
rs76627426	6	107006116	2	1	1	89514	0.00223424	0.00111712	0.00111712
rs766313	6	161909909	27	24	3	89489	0.0301622	0.0268108	0.00335136
rs76633352	6	10364265	0	0	0	89516	0	0	0
rs76636416	6	83093266	4	2	2	89512	0.00446847	0.00223424	0.00223424
rs766389	6	41406786	0	0	0	89516	0	0	0
rs76640217	6	7222212	2	0	2	89514	0.00223424	0	0.00223424
rs766512	6	50084574	1	1	0	89515	0.00111712	0.00111712	0
rs766546	6	12678474	1	0	1	89515	0.00111712	0	0.00111712
rs76664070	6	11173922	0	0	0	89516	0	0	0
rs76672646	6	34553209	2	0	2	89514	0.00223424	0	0.00223424
rs76675529	6	82304089	3	2	1	89513	0.00335136	0.00223424	0.00111712
rs76675635	6	169902302	8	1	7	89508	0.00893695	0.00111712	0.00781983
rs76678677	6	77194770	2	2	0	89514	0.00223424	0.00223424	0
rs76680627	6	45698485	0	0	0	89516	0	0	0
rs76699043	6	166944144	1	1	0	89515	0.00111712	0.00111712	0
rs76699979	6	25034377	0	0	0	89516	0	0	0
rs76700375	6	14513543	0	0	0	89516	0	0	0
rs767096	6	166532455	1	1	0	89515	0.00111712	0.00111712	0
rs76712002	6	77893758	7	6	1	89509	0.00781983	0.00670271	0.00111712
rs76713741	6	18962146	2	2	0	89514	0.00223424	0.00223424	0
rs76713797	6	110391484	0	0	0	89516	0	0	0
rs76715258	6	85822422	1	0	1	89515	0.00111712	0	0.00111712
rs76717143	6	233229	24	0	24	89492	0.0268108	0	0.0268108
rs76717479	6	165735034	2	0	2	89514	0.00223424	0	0.00223424
rs76717583	6	43863213	0	0	0	89516	0	0	0
rs767231	6	11243136	0	0	0	89516	0	0	0
rs76730529	6	41649969	1	0	1	89515	0.00111712	0	0.00111712
rs76739100	6	32171538	0	0	0	89516	0	0	0
rs76745601	6	95447521	414	344	70	89102	0.462487	0.384289	0.0781983
rs76754076	6	56226364	10	10	0	89506	0.0111712	0.0111712	0
rs76757302	6	70025520	2	1	1	89514	0.00223424	0.00111712	0.00111712
rs76764314	6	76949444	2	2	0	89514	0.00223424	0.00223424	0
rs76768886	6	20536404	0	0	0	89516	0	0	0
rs76772871	6	25692021	2	0	2	89514	0.00223424	0	0.00223424
rs76773454	6	37025546	0	0	0	89516	0	0	0
rs76775070	6	149162904	1	0	1	89515	0.00111712	0	0.00111712
rs76780652	6	13347589	1	0	1	89515	0.00111712	0	0.00111712
rs76786334	6	89975446	0	0	0	89516	0	0	0
rs76788698	6	25763299	1	0	1	89515	0.00111712	0	0.00111712
rs76792087	6	134663383	2	0	2	89514	0.00223424	0	0.00223424
rs76806979	6	138910777	1	0	1	89515	0.00111712	0	0.00111712
rs76807281	6	58629808	12	2	10	89504	0.0134054	0.00223424	0.0111712
rs76822074	6	149251748	1	0	1	89515	0.00111712	0	0.00111712
rs76826126	6	25167021	4	0	4	89512	0.00446847	0	0.00446847
rs76833486	6	27531570	1	0	1	89515	0.00111712	0	0.00111712
rs76854885	6	151613501	1	0	1	89515	0.00111712	0	0.00111712
rs76855440	6	36824778	1	0	1	89515	0.00111712	0	0.00111712
rs76863441	6	46677098	0	0	0	89516	0	0	0
rs76864542	6	24334442	0	0	0	89516	0	0	0
rs76871044	6	33611642	0	0	0	89516	0	0	0
rs76871200	6	23514346	1	0	1	89515	0.00111712	0	0.00111712
rs76876189	6	103840013	4	3	1	89512	0.00446847	0.00335136	0.00111712
rs76876422	6	104379697	4	2	2	89512	0.00446847	0.00223424	0.00223424
rs76893750	6	71365227	1	0	1	89515	0.00111712	0	0.00111712
rs76894201	6	148565391	1	0	1	89515	0.00111712	0	0.00111712
rs76895755	6	51747943	1	1	0	89515	0.00111712	0.00111712	0
rs76897819	6	65644943	25	23	2	89491	0.027928	0.0256937	0.00223424
rs76900717	6	109050452	0	0	0	89516	0	0	0
rs76901143	6	43963018	0	0	0	89516	0	0	0
rs76901926	6	154971962	1	0	1	89515	0.00111712	0	0.00111712
rs76904122	6	67911159	10	9	1	89506	0.0111712	0.0100541	0.00111712
rs76911742	6	170144310	2	0	2	89514	0.00223424	0	0.00223424
rs769177	6	31547611	0	0	0	89516	0	0	0
rs76918976	6	100818402	0	0	0	89516	0	0	0
rs76924982	6	49969131	0	0	0	89516	0	0	0
rs76930590	6	119922277	5	5	0	89511	0.00558559	0.00558559	0
rs76933872	6	25367371	4	0	4	89512	0.00446847	0	0.00446847
rs76948575	6	62699993	3	2	1	89513	0.00335136	0.00223424	0.00111712
rs76957164	6	4773754	0	0	0	89516	0	0	0
rs76958343	6	14009196	0	0	0	89516	0	0	0
rs76977941	6	69538089	1	0	1	89515	0.00111712	0	0.00111712
rs76984068	6	125784217	0	0	0	89516	0	0	0
rs76995718	6	123787759	2	0	2	89514	0.00223424	0	0.00223424
rs77003338	6	29822200	4	2	2	89512	0.00446847	0.00223424	0.00223424
rs77019041	6	166649962	1	1	0	89515	0.00111712	0.00111712	0
rs77023507	6	74477855	2	1	1	89514	0.00223424	0.00111712	0.00111712
rs77042711	6	25413416	4	0	4	89512	0.00446847	0	0.00446847
rs77043652	6	107106826	2	1	1	89514	0.00223424	0.00111712	0.00111712
rs77046334	6	169034832	28	1	27	89488	0.0312793	0.00111712	0.0301622
rs77047618	6	149351903	2	0	2	89514	0.00223424	0	0.00223424
rs77050282	6	123156862	1	0	1	89515	0.00111712	0	0.00111712
rs77055165	6	15066103	0	0	0	89516	0	0	0
rs77055593	6	166217963	1	1	0	89515	0.00111712	0.00111712	0
rs77061892	6	127906211	0	0	0	89516	0	0	0
rs7708	6	32610749	0	0	0	89516	0	0	0
rs77080836	6	1945901	3	2	1	89513	0.00335136	0.00223424	0.00111712
rs77083047	6	77957743	6	5	1	89510	0.00670271	0.00558559	0.00111712
rs77084804	6	75410361	1	1	0	89515	0.00111712	0.00111712	0
rs77094372	6	75833687	1	1	0	89515	0.00111712	0.00111712	0
rs77097883	6	116764475	0	0	0	89516	0	0	0
rs77101957	6	78745428	25	1	24	89491	0.027928	0.00111712	0.0268108
rs77110127	6	25491007	3	0	3	89513	0.00335136	0	0.00335136
rs77113162	6	129828704	0	0	0	89516	0	0	0
rs77114388	6	155804519	0	0	0	89516	0	0	0
rs77141812	6	91663193	9	6	3	89507	0.0100541	0.00670271	0.00335136
rs77141910	6	25386862	4	0	4	89512	0.00446847	0	0.00446847
rs77142596	6	163753664	0	0	0	89516	0	0	0
rs77144638	6	162687115	100	53	47	89416	0.111712	0.0592073	0.0525046
rs77167448	6	25197737	4	0	4	89512	0.00446847	0	0.00446847
rs77170610	6	32150047	0	0	0	89516	0	0	0
rs77171244	6	87301297	9	2	7	89507	0.0100541	0.00223424	0.00781983
rs77187157	6	4754412	1	0	1	89515	0.00111712	0	0.00111712
rs77187715	6	130142973	4	0	4	89512	0.00446847	0	0.00446847
rs77195285	6	103388926	4	3	1	89512	0.00446847	0.00335136	0.00111712
rs77201781	6	106316464	0	0	0	89516	0	0	0
rs77205093	6	144832105	1	1	0	89515	0.00111712	0.00111712	0
rs77207148	6	139949556	5	1	4	89511	0.00558559	0.00111712	0.00446847
rs77221231	6	152697940	3	3	0	89513	0.00335136	0.00335136	0
rs77227862	6	67895032	9	9	0	89507	0.0100541	0.0100541	0
rs77229753	6	108420452	5	0	5	89511	0.00558559	0	0.00558559
rs77234027	6	1073095	5	0	5	89511	0.00558559	0	0.00558559
rs77236667	6	1242793	4	0	4	89512	0.00446847	0	0.00446847
rs77249144	6	20174416	0	0	0	89516	0	0	0
rs77259267	6	31288193	114	31	83	89402	0.127352	0.0346307	0.0927209
rs77259779	6	52829478	6	0	6	89510	0.00670271	0	0.00670271
rs77262307	6	105385725	1	0	1	89515	0.00111712	0	0.00111712
rs77295398	6	121403126	2	1	1	89514	0.00223424	0.00111712	0.00111712
rs77298724	6	14617927	1	0	1	89515	0.00111712	0	0.00111712
rs77303603	6	97397269	3	0	3	89513	0.00335136	0	0.00335136
rs77311400	6	166916112	1	1	0	89515	0.00111712	0.00111712	0
rs77311915	6	95387282	410	339	71	89106	0.458019	0.378703	0.0793154
rs77315761	6	155285571	1	1	0	89515	0.00111712	0.00111712	0
rs77316880	6	21633883	1	0	1	89515	0.00111712	0	0.00111712
rs77318960	6	151192452	1	0	1	89515	0.00111712	0	0.00111712
rs77329802	6	29691576	0	0	0	89516	0	0	0
rs77336937	6	161625708	5	0	5	89511	0.00558559	0	0.00558559
rs77338598	6	24138159	0	0	0	89516	0	0	0
rs77340596	6	127962160	0	0	0	89516	0	0	0
rs77349273	6	31428987	1160	171	989	88356	1.29586	0.191027	1.10483
rs77367848	6	6180445	0	0	0	89516	0	0	0
rs77376019	6	115820974	0	0	0	89516	0	0	0
rs7738117	6	4939281	7	1	6	89509	0.00781983	0.00111712	0.00670271
rs7738129	6	65734358	25	23	2	89491	0.027928	0.0256937	0.00223424
rs7738138	6	30887344	0	0	0	89516	0	0	0
rs7738197	6	162459571	96	42	54	89420	0.107243	0.046919	0.0603244
rs7738219	6	95332279	35	32	3	89481	0.0390992	0.0357478	0.00335136
rs7738221	6	6908368	0	0	0	89516	0	0	0
rs7738252	6	13060568	0	0	0	89516	0	0	0
rs7738300	6	144056863	3	0	3	89513	0.00335136	0	0.00335136
rs7738326	6	153704558	2	0	2	89514	0.00223424	0	0.00223424
rs7738380	6	31518015	0	0	0	89516	0	0	0
rs7738389	6	159338019	0	0	0	89516	0	0	0
rs7738402	6	5057399	13	1	12	89503	0.0145225	0.00111712	0.0134054
rs7738430	6	31508836	0	0	0	89516	0	0	0
rs7738520	6	110664007	0	0	0	89516	0	0	0
rs7738581	6	9048002	1	0	1	89515	0.00111712	0	0.00111712
rs7738636	6	77789808	4	3	1	89512	0.00446847	0.00335136	0.00111712
rs7738643	6	19880369	3	2	1	89513	0.00335136	0.00223424	0.00111712
rs7738673	6	30347016	2	0	2	89514	0.00223424	0	0.00223424
rs7738699	6	57213975	1	1	0	89515	0.00111712	0.00111712	0
rs7738797	6	14115821	0	0	0	89516	0	0	0
rs7738860	6	155805281	0	0	0	89516	0	0	0
rs7738865	6	22204341	2	0	2	89514	0.00223424	0	0.00223424
rs7738876	6	132716758	7	0	7	89509	0.00781983	0	0.00781983
rs7738903	6	163320074	20	18	2	89496	0.0223424	0.0201081	0.00223424
rs7738970	6	44108150	0	0	0	89516	0	0	0
rs7738980	6	134780275	2	0	2	89514	0.00223424	0	0.00223424
rs7739011	6	3112530	0	0	0	89516	0	0	0
rs7739015	6	67382687	21	21	0	89495	0.0234595	0.0234595	0
rs7739017	6	170269524	2	0	2	89514	0.00223424	0	0.00223424
rs7739076	6	1334355	3	0	3	89513	0.00335136	0	0.00335136
rs7739131	6	21727148	0	0	0	89516	0	0	0
rs7739135	6	156641429	0	0	0	89516	0	0	0
rs7739239	6	150494812	2	0	2	89514	0.00223424	0	0.00223424
rs7739264	6	19785588	0	0	0	89516	0	0	0
rs7739280	6	90645206	0	0	0	89516	0	0	0
rs7739347	6	7026977	1	0	1	89515	0.00111712	0	0.00111712
rs7739373	6	40928923	0	0	0	89516	0	0	0
rs7739421	6	52697404	1	0	1	89515	0.00111712	0	0.00111712
rs7739445	6	91620319	9	6	3	89507	0.0100541	0.00670271	0.00335136
rs7739525	6	154629080	0	0	0	89516	0	0	0
rs77395702	6	169799664	7	1	6	89509	0.00781983	0.00111712	0.00670271
rs77395970	6	52186495	3	1	2	89513	0.00335136	0.00111712	0.00223424
rs7739759	6	41540809	0	0	0	89516	0	0	0
rs7739802	6	162234333	56	17	39	89460	0.0625586	0.018991	0.0435676
rs7739844	6	9489952	0	0	0	89516	0	0	0
rs7739862	6	72686255	1	0	1	89515	0.00111712	0	0.00111712
rs7739915	6	28770683	1	1	0	89515	0.00111712	0.00111712	0
rs7739952	6	56202243	10	10	0	89506	0.0111712	0.0111712	0
rs7739963	6	160236976	0	0	0	89516	0	0	0
rs7740004	6	120856203	0	0	0	89516	0	0	0
rs7740058	6	11874298	0	0	0	89516	0	0	0
rs7740070	6	120985483	0	0	0	89516	0	0	0
rs7740107	6	130374461	0	0	0	89516	0	0	0
rs7740137	6	32855275	0	0	0	89516	0	0	0
rs7740153	6	108017102	2	0	2	89514	0.00223424	0	0.00223424
rs7740160	6	3547303	7	0	7	89509	0.00781983	0	0.00781983
rs7740186	6	17034315	1	0	1	89515	0.00111712	0	0.00111712
rs7740194	6	13346494	1	0	1	89515	0.00111712	0	0.00111712
rs7740214	6	143544647	0	0	0	89516	0	0	0
rs7740233	6	150873766	1	0	1	89515	0.00111712	0	0.00111712
rs7740356	6	106346382	1	1	0	89515	0.00111712	0.00111712	0
rs7740371	6	145365169	0	0	0	89516	0	0	0
rs7740505	6	150400488	2	0	2	89514	0.00223424	0	0.00223424
rs7740525	6	30760698	2	2	0	89514	0.00223424	0.00223424	0
rs77405671	6	148705785	1	0	1	89515	0.00111712	0	0.00111712
rs77406155	6	139003802	1	0	1	89515	0.00111712	0	0.00111712
rs7740616	6	67877233	4	4	0	89512	0.00446847	0.00446847	0
rs7740619	6	153106182	3	1	2	89513	0.00335136	0.00111712	0.00223424
rs7740627	6	80916347	9	9	0	89507	0.0100541	0.0100541	0
rs7740737	6	155601484	0	0	0	89516	0	0	0
rs7740740	6	156515592	0	0	0	89516	0	0	0
rs7740763	6	38478267	1	1	0	89515	0.00111712	0.00111712	0
rs7740766	6	12423025	0	0	0	89516	0	0	0
rs7740792	6	144614866	5	0	5	89511	0.00558559	0	0.00558559
rs7740800	6	23237776	0	0	0	89516	0	0	0
rs7740952	6	5165508	7	3	4	89509	0.00781983	0.00335136	0.00446847
rs7740971	6	77427043	2	1	1	89514	0.00223424	0.00111712	0.00111712
rs7741051	6	37582109	0	0	0	89516	0	0	0
rs7741079	6	46942896	0	0	0	89516	0	0	0
rs7741091	6	31352631	0	0	0	89516	0	0	0
rs7741100	6	29768123	1	0	1	89515	0.00111712	0	0.00111712
rs7741183	6	152641656	1	1	0	89515	0.00111712	0.00111712	0
rs7741210	6	10600908	20	20	0	89496	0.0223424	0.0223424	0
rs7741251	6	169763254	9	1	8	89507	0.0100541	0.00111712	0.00893695
rs7741260	6	36399120	0	0	0	89516	0	0	0
rs7741340	6	17087510	1	0	1	89515	0.00111712	0	0.00111712
rs7741364	6	30372570	1	0	1	89515	0.00111712	0	0.00111712
rs7741380	6	85211340	1	0	1	89515	0.00111712	0	0.00111712
rs7741402	6	82822770	3	2	1	89513	0.00335136	0.00223424	0.00111712
rs7741413	6	29409759	1	1	0	89515	0.00111712	0.00111712	0
rs7741414	6	76628025	7	3	4	89509	0.00781983	0.00335136	0.00446847
rs7741418	6	30063733	0	0	0	89516	0	0	0
rs7741473	6	47749728	0	0	0	89516	0	0	0
rs7741506	6	143951867	3	0	3	89513	0.00335136	0	0.00335136
rs7741552	6	42873823	0	0	0	89516	0	0	0
rs7741699	6	34406835	0	0	0	89516	0	0	0
rs7741741	6	142655801	2	1	1	89514	0.00223424	0.00111712	0.00111712
rs7741784	6	155683997	0	0	0	89516	0	0	0
rs7741799	6	8853850	1	0	1	89515	0.00111712	0	0.00111712
rs7741807	6	29680657	0	0	0	89516	0	0	0
rs7741821	6	148529674	1	0	1	89515	0.00111712	0	0.00111712
rs7741863	6	11371615	0	0	0	89516	0	0	0
rs7741955	6	84829622	0	0	0	89516	0	0	0
rs77419842	6	134991420	1	1	0	89515	0.00111712	0.00111712	0
rs7742033	6	31085226	2	2	0	89514	0.00223424	0.00223424	0
rs7742060	6	163687416	0	0	0	89516	0	0	0
rs7742120	6	32785275	0	0	0	89516	0	0	0
rs7742124	6	150900125	1	0	1	89515	0.00111712	0	0.00111712
rs7742249	6	112609597	1	0	1	89515	0.00111712	0	0.00111712
rs7742291	6	30573139	0	0	0	89516	0	0	0
rs7742293	6	88110792	1	0	1	89515	0.00111712	0	0.00111712
rs7742301	6	93643091	4	2	2	89512	0.00446847	0.00223424	0.00223424
rs7742324	6	48283538	0	0	0	89516	0	0	0
rs7742346	6	137957889	454	2	452	89062	0.507172	0.00223424	0.504938
rs7742350	6	14804049	0	0	0	89516	0	0	0
rs7742369	6	34165721	0	0	0	89516	0	0	0
rs7742386	6	21401761	0	0	0	89516	0	0	0
rs7742407	6	93643002	4	2	2	89512	0.00446847	0.00223424	0.00223424
rs7742476	6	130270748	0	0	0	89516	0	0	0
rs7742591	6	22501947	1	1	0	89515	0.00111712	0.00111712	0
rs7742597	6	154784600	1	0	1	89515	0.00111712	0	0.00111712
rs7742650	6	30573334	0	0	0	89516	0	0	0
rs7742654	6	32271443	1	0	1	89515	0.00111712	0	0.00111712
rs7742658	6	28600492	0	0	0	89516	0	0	0
rs7742684	6	151405391	0	0	0	89516	0	0	0
rs7742717	6	116625341	0	0	0	89516	0	0	0
rs7742754	6	30566154	0	0	0	89516	0	0	0
rs7742758	6	113309264	2	1	1	89514	0.00223424	0.00111712	0.00111712
rs7742855	6	22044638	1	0	1	89515	0.00111712	0	0.00111712
rs7742884	6	124315768	5	3	2	89511	0.00558559	0.00335136	0.00223424
rs7742890	6	100197285	0	0	0	89516	0	0	0
rs7742915	6	38147745	1	1	0	89515	0.00111712	0.00111712	0
rs7742923	6	156496460	0	0	0	89516	0	0	0
rs7742964	6	144105403	2	0	2	89514	0.00223424	0	0.00223424
rs77429652	6	110904036	0	0	0	89516	0	0	0
rs7742974	6	80068580	0	0	0	89516	0	0	0
rs7743013	6	103816260	4	3	1	89512	0.00446847	0.00335136	0.00111712
rs7743032	6	105199772	1	1	0	89515	0.00111712	0.00111712	0
rs7743152	6	35503576	0	0	0	89516	0	0	0
rs7743188	6	54773639	2	0	2	89514	0.00223424	0	0.00223424
rs7743308	6	137268106	1	1	0	89515	0.00111712	0.00111712	0
rs7743444	6	90056081	1	0	1	89515	0.00111712	0	0.00111712
rs7743522	6	101048074	5	4	1	89511	0.00558559	0.00446847	0.00111712
rs7743523	6	448247	5	1	4	89511	0.00558559	0.00111712	0.00446847
rs7743550	6	141997971	3	2	1	89513	0.00335136	0.00223424	0.00111712
rs7743560	6	22812594	0	0	0	89516	0	0	0
rs77435994	6	25006941	0	0	0	89516	0	0	0
rs77436036	6	67284066	21	21	0	89495	0.0234595	0.0234595	0
rs7743654	6	104142267	5	3	2	89511	0.00558559	0.00335136	0.00223424
rs7743694	6	119276427	0	0	0	89516	0	0	0
rs7743695	6	17725183	24	0	24	89492	0.0268108	0	0.0268108
rs7743714	6	5623410	4	4	0	89512	0.00446847	0.00446847	0
rs7743724	6	34725478	4	0	4	89512	0.00446847	0	0.00446847
rs7743738	6	3627623	6	0	6	89510	0.00670271	0	0.00670271
rs7743761	6	31336100	1	0	1	89515	0.00111712	0	0.00111712
rs7743762	6	164372151	5	0	5	89511	0.00558559	0	0.00558559
rs7743807	6	31854543	1	0	1	89515	0.00111712	0	0.00111712
rs7743899	6	22600813	0	0	0	89516	0	0	0
rs7743963	6	91126480	4	0	4	89512	0.00446847	0	0.00446847
rs7743981	6	91563006	8	6	2	89508	0.00893695	0.00670271	0.00223424
rs7744001	6	32626086	3	3	0	89513	0.00335136	0.00335136	0
rs7744020	6	32626130	3	3	0	89513	0.00335136	0.00335136	0
rs7744034	6	135143748	0	0	0	89516	0	0	0
rs774408	6	113562376	2	2	0	89514	0.00223424	0.00223424	0
rs774414	6	113589691	47	47	0	89469	0.0525046	0.0525046	0
rs7744152	6	139663885	1	1	0	89515	0.00111712	0.00111712	0
rs7744213	6	88482324	1	0	1	89515	0.00111712	0	0.00111712
rs7744223	6	112363703	0	0	0	89516	0	0	0
rs7744272	6	46174522	0	0	0	89516	0	0	0
rs7744295	6	131131934	1	1	0	89515	0.00111712	0.00111712	0
rs7744329	6	168418669	435	1	434	89081	0.485947	0.00111712	0.48483
rs7744332	6	164059156	4	0	4	89512	0.00446847	0	0.00446847
rs77443438	6	22133765	0	0	0	89516	0	0	0
rs7744364	6	47287769	0	0	0	89516	0	0	0
rs774438	6	113546762	2	2	0	89514	0.00223424	0.00223424	0
rs7744421	6	155094764	0	0	0	89516	0	0	0
rs77444247	6	24943892	0	0	0	89516	0	0	0
rs7744436	6	128647874	1	1	0	89515	0.00111712	0.00111712	0
rs7744538	6	90520848	0	0	0	89516	0	0	0
rs7744587	6	113202257	1	0	1	89515	0.00111712	0	0.00111712
rs7744616	6	21339460	0	0	0	89516	0	0	0
rs7744640	6	167268155	1	1	0	89515	0.00111712	0.00111712	0
rs7744688	6	170272641	2	0	2	89514	0.00223424	0	0.00223424
rs7744710	6	22029017	2	0	2	89514	0.00223424	0	0.00223424
rs7744769	6	12581864	0	0	0	89516	0	0	0
rs7744798	6	162683876	97	51	46	89419	0.108361	0.0569731	0.0513875
rs7744813	6	73643289	0	0	0	89516	0	0	0
rs7744914	6	30348247	2	0	2	89514	0.00223424	0	0.00223424
rs7744915	6	155368063	1	1	0	89515	0.00111712	0.00111712	0
rs7745013	6	97459616	3	0	3	89513	0.00335136	0	0.00335136
rs7745040	6	32664332	0	0	0	89516	0	0	0
rs7745052	6	99640610	0	0	0	89516	0	0	0
rs7745098	6	135415004	0	0	0	89516	0	0	0
rs7745099	6	36780142	1	0	1	89515	0.00111712	0	0.00111712
rs7745130	6	19567942	1	0	1	89515	0.00111712	0	0.00111712
rs7745166	6	142617680	2	1	1	89514	0.00223424	0.00111712	0.00111712
rs7745174	6	32266795	1	0	1	89515	0.00111712	0	0.00111712
rs7745179	6	92853369	9	8	1	89507	0.0100541	0.00893695	0.00111712
rs7745233	6	5976788	0	0	0	89516	0	0	0
rs7745274	6	127509157	1	1	0	89515	0.00111712	0.00111712	0
rs7745298	6	12690700	2	0	2	89514	0.00223424	0	0.00223424
rs7745314	6	115026310	2	1	1	89514	0.00223424	0.00111712	0.00111712
rs77453189	6	156838214	0	0	0	89516	0	0	0
rs7745332	6	155301046	1	1	0	89515	0.00111712	0.00111712	0
rs7745338	6	147992200	2	1	1	89514	0.00223424	0.00111712	0.00111712
rs7745370	6	152274260	0	0	0	89516	0	0	0
rs7745381	6	6656487	1	0	1	89515	0.00111712	0	0.00111712
rs7745391	6	42127222	1	0	1	89515	0.00111712	0	0.00111712
rs7745414	6	110359014	0	0	0	89516	0	0	0
rs7745448	6	3402411	2	2	0	89514	0.00223424	0.00223424	0
rs7745485	6	23183971	1	0	1	89515	0.00111712	0	0.00111712
rs774551	6	113533530	2	2	0	89514	0.00223424	0.00223424	0
rs7745531	6	52446568	1	0	1	89515	0.00111712	0	0.00111712
rs7745656	6	32680970	4	3	1	89512	0.00446847	0.00335136	0.00111712
rs774568	6	113515814	1	1	0	89515	0.00111712	0.00111712	0
rs7745687	6	36354213	0	0	0	89516	0	0	0
rs7745698	6	6453352	0	0	0	89516	0	0	0
rs7745708	6	89801278	0	0	0	89516	0	0	0
rs7745737	6	151987806	0	0	0	89516	0	0	0
rs77457432	6	34413004	0	0	0	89516	0	0	0
rs7745811	6	1776376	2	0	2	89514	0.00223424	0	0.00223424
rs7745829	6	14146403	0	0	0	89516	0	0	0
rs77458475	6	82729279	3	2	1	89513	0.00335136	0.00223424	0.00111712
rs7745860	6	102117974	1	0	1	89515	0.00111712	0	0.00111712
rs7745906	6	31204008	1	0	1	89515	0.00111712	0	0.00111712
rs7745932	6	10958110	0	0	0	89516	0	0	0
rs7745980	6	15945195	0	0	0	89516	0	0	0
rs7746003	6	30842894	0	0	0	89516	0	0	0
rs7746059	6	8280743	0	0	0	89516	0	0	0
rs7746082	6	106435269	20	1	19	89496	0.0223424	0.00111712	0.0212253
rs7746096	6	30483919	0	0	0	89516	0	0	0
rs7746112	6	162715091	139	79	60	89377	0.15528	0.0882524	0.0670271
rs7746138	6	123642389	2	0	2	89514	0.00223424	0	0.00223424
rs7746151	6	115967305	1	1	0	89515	0.00111712	0.00111712	0
rs7746169	6	93684042	5	2	3	89511	0.00558559	0.00223424	0.00335136
rs7746199	6	27261324	0	0	0	89516	0	0	0
rs7746202	6	168566615	509	1	508	89007	0.568613	0.00111712	0.567496
rs7746250	6	158976559	0	0	0	89516	0	0	0
rs774628	6	138126278	2	2	0	89514	0.00223424	0.00223424	0
rs7746284	6	55284772	3	0	3	89513	0.00335136	0	0.00335136
rs7746355	6	79294522	2	0	2	89514	0.00223424	0	0.00223424
rs7746362	6	95871752	1	1	0	89515	0.00111712	0.00111712	0
rs7746412	6	163654156	0	0	0	89516	0	0	0
rs7746417	6	8794122	1	0	1	89515	0.00111712	0	0.00111712
rs7746536	6	117799572	1	1	0	89515	0.00111712	0.00111712	0
rs7746575	6	150247202	1	0	1	89515	0.00111712	0	0.00111712
rs7746608	6	53860259	1	0	1	89515	0.00111712	0	0.00111712
rs7746665	6	6509448	0	0	0	89516	0	0	0
rs7746671	6	146944800	0	0	0	89516	0	0	0
rs7746685	6	52450447	1	0	1	89515	0.00111712	0	0.00111712
rs77467732	6	155474146	0	0	0	89516	0	0	0
rs7746774	6	139351479	19	1	18	89497	0.0212253	0.00111712	0.0201081
rs7746808	6	52598598	1	0	1	89515	0.00111712	0	0.00111712
rs7746862	6	94246104	6	3	3	89510	0.00670271	0.00335136	0.00335136
rs77469142	6	170545975	2	0	2	89514	0.00223424	0	0.00223424
rs7746993	6	52714137	1	0	1	89515	0.00111712	0	0.00111712
rs7747013	6	14647764	1	0	1	89515	0.00111712	0	0.00111712
rs7747031	6	96486869	1	1	0	89515	0.00111712	0.00111712	0
rs7747037	6	13583502	0	0	0	89516	0	0	0
rs7747045	6	3965523	0	0	0	89516	0	0	0
rs7747056	6	93920448	4	2	2	89512	0.00446847	0.00223424	0.00223424
rs7747094	6	106189232	1	0	1	89515	0.00111712	0	0.00111712
rs7747134	6	105909487	1	0	1	89515	0.00111712	0	0.00111712
rs77471591	6	12248173	0	0	0	89516	0	0	0
rs7747167	6	74430673	1	1	0	89515	0.00111712	0.00111712	0
rs7747188	6	33842628	0	0	0	89516	0	0	0
rs7747234	6	3573229	6	0	6	89510	0.00670271	0	0.00670271
rs7747246	6	123511963	2	0	2	89514	0.00223424	0	0.00223424
rs7747320	6	30413652	1	0	1	89515	0.00111712	0	0.00111712
rs7747368	6	73717568	1	0	1	89515	0.00111712	0	0.00111712
rs77474004	6	108041307	1	0	1	89515	0.00111712	0	0.00111712
rs7747501	6	145325756	0	0	0	89516	0	0	0
rs7747512	6	44307569	0	0	0	89516	0	0	0
rs7747521	6	32431105	0	0	0	89516	0	0	0
rs7747591	6	4821146	3	0	3	89513	0.00335136	0	0.00335136
rs7747738	6	31230924	1	0	1	89515	0.00111712	0	0.00111712
rs7747741	6	18301503	1	0	1	89515	0.00111712	0	0.00111712
rs7747752	6	20725423	2	0	2	89514	0.00223424	0	0.00223424
rs7747814	6	137631222	0	0	0	89516	0	0	0
rs7747823	6	149268621	1	0	1	89515	0.00111712	0	0.00111712
rs7747829	6	168945555	26	1	25	89490	0.0290451	0.00111712	0.027928
rs7747842	6	110391085	0	0	0	89516	0	0	0
rs7747873	6	30434900	0	0	0	89516	0	0	0
rs7747916	6	165523008	3	1	2	89513	0.00335136	0.00111712	0.00223424
rs7747918	6	115276305	2	0	2	89514	0.00223424	0	0.00223424
rs7747935	6	38704568	0	0	0	89516	0	0	0
rs7747972	6	67403879	21	21	0	89495	0.0234595	0.0234595	0
rs7748041	6	165871066	4	4	0	89512	0.00446847	0.00446847	0
rs7748044	6	166186011	1	1	0	89515	0.00111712	0.00111712	0
rs7748069	6	112942161	2	1	1	89514	0.00223424	0.00111712	0.00111712
rs7748231	6	45501552	0	0	0	89516	0	0	0
rs77482345	6	7541367	0	0	0	89516	0	0	0
rs7748318	6	36333626	0	0	0	89516	0	0	0
rs7748328	6	131107930	1	1	0	89515	0.00111712	0.00111712	0
rs7748472	6	32448763	0	0	0	89516	0	0	0
rs7748484	6	34455330	2	0	2	89514	0.00223424	0	0.00223424
rs7748510	6	87784311	2	0	2	89514	0.00223424	0	0.00223424
rs7748511	6	84547238	0	0	0	89516	0	0	0
rs7748513	6	41127972	0	0	0	89516	0	0	0
rs7748534	6	427152	5	1	4	89511	0.00558559	0.00111712	0.00446847
rs7748720	6	20689945	2	0	2	89514	0.00223424	0	0.00223424
rs77487386	6	106559937	10	1	9	89506	0.0111712	0.00111712	0.0100541
rs7748856	6	160432849	1	0	1	89515	0.00111712	0	0.00111712
rs7748960	6	151457413	1	1	0	89515	0.00111712	0.00111712	0
rs7748981	6	149560966	1	0	1	89515	0.00111712	0	0.00111712
rs7748991	6	164182855	5	0	5	89511	0.00558559	0	0.00558559
rs7749023	6	42061733	0	0	0	89516	0	0	0
rs7749054	6	137500786	0	0	0	89516	0	0	0
rs7749057	6	32448904	0	0	0	89516	0	0	0
rs7749157	6	106147299	1	0	1	89515	0.00111712	0	0.00111712
rs7749179	6	152786901	4	4	0	89512	0.00446847	0.00446847	0
rs77493082	6	27258487	0	0	0	89516	0	0	0
rs7749518	6	6432964	0	0	0	89516	0	0	0
rs7749539	6	21340086	0	0	0	89516	0	0	0
rs7749629	6	43714001	0	0	0	89516	0	0	0
rs77496453	6	115212744	1	0	1	89515	0.00111712	0	0.00111712
rs7749670	6	92199019	13	12	1	89503	0.0145225	0.0134054	0.00111712
rs7749718	6	18592578	4	3	1	89512	0.00446847	0.00335136	0.00111712
rs7749823	6	26158079	2	0	2	89514	0.00223424	0	0.00223424
rs7749841	6	141272516	61	1	60	89455	0.0681442	0.00111712	0.0670271
rs7749864	6	156475714	0	0	0	89516	0	0	0
rs77499068	6	139699222	1	1	0	89515	0.00111712	0.00111712	0
rs7749924	6	30797991	0	0	0	89516	0	0	0
rs7749944	6	29960000	1	1	0	89515	0.00111712	0.00111712	0
rs7749978	6	30562041	0	0	0	89516	0	0	0
rs7750000	6	33103321	0	0	0	89516	0	0	0
rs7750003	6	100876453	0	0	0	89516	0	0	0
rs7750101	6	168703821	32	1	31	89484	0.0357478	0.00111712	0.0346307
rs7750167	6	130054162	2	0	2	89514	0.00223424	0	0.00223424
rs77501937	6	127526524	1	1	0	89515	0.00111712	0.00111712	0
rs7750201	6	139892016	4	1	3	89512	0.00446847	0.00111712	0.00335136
rs7750211	6	23945104	0	0	0	89516	0	0	0
rs7750238	6	71609049	3	1	2	89513	0.00335136	0.00111712	0.00223424
rs7750269	6	31271157	10	1	9	89506	0.0111712	0.00111712	0.0100541
rs7750288	6	160400147	1	0	1	89515	0.00111712	0	0.00111712
rs7750324	6	46735158	0	0	0	89516	0	0	0
rs7750369	6	161980513	4	3	1	89512	0.00446847	0.00335136	0.00111712
rs7750372	6	42107085	0	0	0	89516	0	0	0
rs7750385	6	79189694	1	0	1	89515	0.00111712	0	0.00111712
rs7750458	6	33045698	0	0	0	89516	0	0	0
rs7750468	6	118076984	0	0	0	89516	0	0	0
rs7750507	6	77382995	3	2	1	89513	0.00335136	0.00223424	0.00111712
rs7750539	6	148926133	1	0	1	89515	0.00111712	0	0.00111712
rs77506062	6	125881942	0	0	0	89516	0	0	0
rs7750641	6	31129310	0	0	0	89516	0	0	0
rs7750672	6	12392365	0	0	0	89516	0	0	0
rs7750676	6	25227530	4	0	4	89512	0.00446847	0	0.00446847
rs7750720	6	155271960	1	1	0	89515	0.00111712	0.00111712	0
rs7750783	6	32268080	1	0	1	89515	0.00111712	0	0.00111712
rs7750814	6	149557858	1	0	1	89515	0.00111712	0	0.00111712
rs7750866	6	16557210	0	0	0	89516	0	0	0
rs7750924	6	62373833	7	2	5	89509	0.00781983	0.00223424	0.00558559
rs7750940	6	101215184	5	4	1	89511	0.00558559	0.00446847	0.00111712
rs7750988	6	162038638	50	24	26	89466	0.0558559	0.0268108	0.0290451
rs7751022	6	87684800	1	0	1	89515	0.00111712	0	0.00111712
rs7751214	6	94051765	2	0	2	89514	0.00223424	0	0.00223424
rs77512408	6	3444912	0	0	0	89516	0	0	0
rs7751304	6	81710053	6	5	1	89510	0.00670271	0.00558559	0.00111712
rs7751362	6	19560246	1	0	1	89515	0.00111712	0	0.00111712
rs7751374	6	107981856	1	0	1	89515	0.00111712	0	0.00111712
rs7751407	6	6855722	0	0	0	89516	0	0	0
rs7751415	6	87041910	5	3	2	89511	0.00558559	0.00335136	0.00223424
rs7751423	6	136234351	1	0	1	89515	0.00111712	0	0.00111712
rs7751464	6	57301314	3	1	2	89513	0.00335136	0.00111712	0.00223424
rs7751505	6	31360255	1207	188	1019	88309	1.34836	0.210018	1.13834
rs7751527	6	106937904	15	1	14	89501	0.0167568	0.00111712	0.0156397
rs7751553	6	166266322	1	1	0	89515	0.00111712	0.00111712	0
rs7751571	6	129570213	0	0	0	89516	0	0	0
rs7751588	6	152797353	3	3	0	89513	0.00335136	0.00335136	0
rs7751646	6	47311611	0	0	0	89516	0	0	0
rs7751666	6	43887461	0	0	0	89516	0	0	0
rs7751685	6	129422405	0	0	0	89516	0	0	0
rs7751698	6	157477681	1	0	1	89515	0.00111712	0	0.00111712
rs7751725	6	31360433	1207	188	1019	88309	1.34836	0.210018	1.13834
rs7751764	6	106115795	1	0	1	89515	0.00111712	0	0.00111712
rs7751799	6	7503022	4	3	1	89512	0.00446847	0.00335136	0.00111712
rs7751815	6	29705084	0	0	0	89516	0	0	0
rs7751826	6	12900977	1	0	1	89515	0.00111712	0	0.00111712
rs7751856	6	32698988	1	0	1	89515	0.00111712	0	0.00111712
rs7751869	6	30793314	2	2	0	89514	0.00223424	0.00223424	0
rs7751919	6	36291985	0	0	0	89516	0	0	0
rs7752021	6	31360526	1207	188	1019	88309	1.34836	0.210018	1.13834
rs7752028	6	109640161	0	0	0	89516	0	0	0
rs7752029	6	11153633	0	0	0	89516	0	0	0
rs7752042	6	155251481	1	1	0	89515	0.00111712	0.00111712	0
rs7752049	6	35723417	0	0	0	89516	0	0	0
rs7752155	6	14329647	0	0	0	89516	0	0	0
rs7752164	6	78422191	6	2	4	89510	0.00670271	0.00223424	0.00446847
rs7752169	6	136227558	1	0	1	89515	0.00111712	0	0.00111712
rs7752280	6	131003355	0	0	0	89516	0	0	0
rs77522970	6	148809054	2	1	1	89514	0.00223424	0.00111712	0.00111712
rs77523187	6	69187833	1	0	1	89515	0.00111712	0	0.00111712
rs7752446	6	90002978	0	0	0	89516	0	0	0
rs7752482	6	148591999	1	0	1	89515	0.00111712	0	0.00111712
rs7752549	6	150748566	3	0	3	89513	0.00335136	0	0.00335136
rs7752557	6	112295543	0	0	0	89516	0	0	0
rs7752566	6	116898416	0	0	0	89516	0	0	0
rs7752579	6	16252059	0	0	0	89516	0	0	0
rs775258	6	101734063	1	0	1	89515	0.00111712	0	0.00111712
rs7752591	6	151947068	0	0	0	89516	0	0	0
rs7752620	6	112138294	0	0	0	89516	0	0	0
rs7752649	6	99220565	1	0	1	89515	0.00111712	0	0.00111712
rs7752691	6	133296594	0	0	0	89516	0	0	0
rs7752736	6	22738731	0	0	0	89516	0	0	0
rs7752742	6	88914904	0	0	0	89516	0	0	0
rs7752797	6	38626585	0	0	0	89516	0	0	0
rs7752854	6	162794024	275	102	173	89241	0.307208	0.113946	0.193262
rs77529316	6	44009185	0	0	0	89516	0	0	0
rs7752960	6	144129632	2	0	2	89514	0.00223424	0	0.00223424
rs7752989	6	167082896	1	1	0	89515	0.00111712	0.00111712	0
rs7753004	6	165959666	1	1	0	89515	0.00111712	0.00111712	0
rs7753012	6	142745883	0	0	0	89516	0	0	0
rs7753131	6	48255488	0	0	0	89516	0	0	0
rs7753205	6	129021317	4	4	0	89512	0.00446847	0.00446847	0
rs7753246	6	144968195	1	1	0	89515	0.00111712	0.00111712	0
rs7753256	6	54509300	3	1	2	89513	0.00335136	0.00111712	0.00223424
rs7753327	6	130050610	1	0	1	89515	0.00111712	0	0.00111712
rs7753334	6	10295743	0	0	0	89516	0	0	0
rs7753372	6	997118	6	0	6	89510	0.00670271	0	0.00670271
rs77535101	6	11695262	0	0	0	89516	0	0	0
rs7753613	6	77273045	3	2	1	89513	0.00335136	0.00223424	0.00111712
rs7753751	6	65603637	23	21	2	89493	0.0256937	0.0234595	0.00223424
rs7753756	6	123773573	2	0	2	89514	0.00223424	0	0.00223424
rs7753905	6	7674704	0	0	0	89516	0	0	0
rs7753922	6	88573884	1	0	1	89515	0.00111712	0	0.00111712
rs7753935	6	30060783	0	0	0	89516	0	0	0
rs7754038	6	34505194	2	0	2	89514	0.00223424	0	0.00223424
rs7754102	6	134802317	2	0	2	89514	0.00223424	0	0.00223424
rs7754115	6	134938220	1	0	1	89515	0.00111712	0	0.00111712
rs7754149	6	135033315	1	1	0	89515	0.00111712	0.00111712	0
rs7754159	6	26620312	0	0	0	89516	0	0	0
rs7754200	6	33110933	0	0	0	89516	0	0	0
rs7754285	6	134430612	0	0	0	89516	0	0	0
rs77542881	6	32372955	0	0	0	89516	0	0	0
rs7754295	6	160061229	0	0	0	89516	0	0	0
rs77543375	6	134807159	2	0	2	89514	0.00223424	0	0.00223424
rs7754419	6	124318348	5	3	2	89511	0.00558559	0.00335136	0.00223424
rs7754461	6	101688127	1	1	0	89515	0.00111712	0.00111712	0
rs7754465	6	107994626	2	0	2	89514	0.00223424	0	0.00223424
rs7754471	6	118113186	0	0	0	89516	0	0	0
rs7754504	6	149087254	1	0	1	89515	0.00111712	0	0.00111712
rs7754523	6	164543238	6	0	6	89510	0.00670271	0	0.00670271
rs7754536	6	38681649	0	0	0	89516	0	0	0
rs7754561	6	132212694	7	6	1	89509	0.00781983	0.00670271	0.00111712
rs7754566	6	153039079	1	0	1	89515	0.00111712	0	0.00111712
rs7754584	6	125085648	1	0	1	89515	0.00111712	0	0.00111712
rs7754688	6	167737138	19	1	18	89497	0.0212253	0.00111712	0.0201081
rs7754710	6	99986195	0	0	0	89516	0	0	0
rs7754727	6	145159917	0	0	0	89516	0	0	0
rs7754752	6	54164397	2	0	2	89514	0.00223424	0	0.00223424
rs7754760	6	12636430	0	0	0	89516	0	0	0
rs7754768	6	32420179	1	1	0	89515	0.00111712	0.00111712	0
rs7754788	6	131505531	2	1	1	89514	0.00223424	0.00111712	0.00111712
rs7754832	6	129039345	4	4	0	89512	0.00446847	0.00446847	0
rs7754840	6	20661250	2	0	2	89514	0.00223424	0	0.00223424
rs7754843	6	161589477	0	0	0	89516	0	0	0
rs7754856	6	12043961	1	0	1	89515	0.00111712	0	0.00111712
rs7754867	6	5120585	9	1	8	89507	0.0100541	0.00111712	0.00893695
rs7754905	6	44150182	0	0	0	89516	0	0	0
rs7754913	6	132381855	0	0	0	89516	0	0	0
rs77549166	6	146158052	1	1	0	89515	0.00111712	0.00111712	0
rs7754957	6	81072063	4	4	0	89512	0.00446847	0.00446847	0
rs7754964	6	155022713	1	0	1	89515	0.00111712	0	0.00111712
rs7755014	6	106824214	31	1	30	89485	0.0346307	0.00111712	0.0335136
rs7755090	6	109074275	0	0	0	89516	0	0	0
rs7755120	6	17417227	32	0	32	89484	0.0357478	0	0.0357478
rs7755193	6	158644859	0	0	0	89516	0	0	0
rs7755199	6	164066386	4	0	4	89512	0.00446847	0	0.00446847
rs7755229	6	156168371	0	0	0	89516	0	0	0
rs7755300	6	4929389	6	1	5	89510	0.00670271	0.00111712	0.00558559
rs7755341	6	70168558	0	0	0	89516	0	0	0
rs7755364	6	30981715	0	0	0	89516	0	0	0
rs7755450	6	68619402	5	4	1	89511	0.00558559	0.00446847	0.00111712
rs7755504	6	29806033	2	0	2	89514	0.00223424	0	0.00223424
rs7755514	6	24761414	0	0	0	89516	0	0	0
rs7755528	6	97115959	4	2	2	89512	0.00446847	0.00223424	0.00223424
rs7755566	6	138248841	0	0	0	89516	0	0	0
rs7755571	6	29701943	0	0	0	89516	0	0	0
rs7755589	6	130419555	0	0	0	89516	0	0	0
rs7755597	6	32706480	0	0	0	89516	0	0	0
rs7755709	6	55423717	3	0	3	89513	0.00335136	0	0.00335136
rs7755837	6	22508366	1	1	0	89515	0.00111712	0.00111712	0
rs7755912	6	101855808	1	0	1	89515	0.00111712	0	0.00111712
rs7755978	6	11261297	0	0	0	89516	0	0	0
rs7756056	6	106487938	16	1	15	89500	0.0178739	0.00111712	0.0167568
rs7756083	6	901392	5	0	5	89511	0.00558559	0	0.00558559
rs7756155	6	3048688	0	0	0	89516	0	0	0
rs7756164	6	132951025	0	0	0	89516	0	0	0
rs7756185	6	164031621	4	0	4	89512	0.00446847	0	0.00446847
rs7756233	6	24808771	0	0	0	89516	0	0	0
rs7756249	6	40603020	0	0	0	89516	0	0	0
rs7756286	6	30887311	0	0	0	89516	0	0	0
rs7756298	6	40700772	0	0	0	89516	0	0	0
rs7756326	6	5559059	5	5	0	89511	0.00558559	0.00558559	0
rs7756500	6	163722960	0	0	0	89516	0	0	0
rs7756516	6	32723917	0	0	0	89516	0	0	0
rs7756525	6	41675740	1	0	1	89515	0.00111712	0	0.00111712
rs7756571	6	71807543	2	1	1	89514	0.00223424	0.00111712	0.00111712
rs7756632	6	40693569	0	0	0	89516	0	0	0
rs7756667	6	133282020	0	0	0	89516	0	0	0
rs7756736	6	10293348	0	0	0	89516	0	0	0
rs7756754	6	43631259	0	0	0	89516	0	0	0
rs7756837	6	3294002	0	0	0	89516	0	0	0
rs7756935	6	46675025	0	0	0	89516	0	0	0
rs7756965	6	155503151	0	0	0	89516	0	0	0
rs7756967	6	5708793	0	0	0	89516	0	0	0
rs7756991	6	57335809	0	0	0	89516	0	0	0
rs7756992	6	20679709	2	0	2	89514	0.00223424	0	0.00223424
rs7757022	6	39913168	1	0	1	89515	0.00111712	0	0.00111712
rs7757037	6	35548236	0	0	0	89516	0	0	0
rs7757085	6	16664138	2	1	1	89514	0.00223424	0.00111712	0.00111712
rs7757102	6	137222671	16	0	16	89500	0.0178739	0	0.0178739
rs7757130	6	113317262	2	1	1	89514	0.00223424	0.00111712	0.00111712
rs7757134	6	110685093	0	0	0	89516	0	0	0
rs77571987	6	22519488	1	1	0	89515	0.00111712	0.00111712	0
rs7757238	6	145488159	0	0	0	89516	0	0	0
rs7757239	6	162079189	57	24	33	89459	0.0636758	0.0268108	0.0368649
rs7757302	6	50378802	0	0	0	89516	0	0	0
rs7757370	6	52357260	1	0	1	89515	0.00111712	0	0.00111712
rs7757381	6	150730334	3	0	3	89513	0.00335136	0	0.00335136
rs7757433	6	54309630	3	1	2	89513	0.00335136	0.00111712	0.00223424
rs7757446	6	88225868	2	0	2	89514	0.00223424	0	0.00223424
rs7757451	6	50318693	0	0	0	89516	0	0	0
rs7757475	6	32724499	0	0	0	89516	0	0	0
rs7757564	6	10295815	0	0	0	89516	0	0	0
rs7757719	6	82855793	3	2	1	89513	0.00335136	0.00223424	0.00111712
rs7757767	6	32845873	0	0	0	89516	0	0	0
rs7757787	6	21387232	0	0	0	89516	0	0	0
rs77578043	6	132169307	7	6	1	89509	0.00781983	0.00670271	0.00111712
rs7757831	6	32345183	0	0	0	89516	0	0	0
rs7757845	6	109340558	0	0	0	89516	0	0	0
rs7757931	6	29523670	2	0	2	89514	0.00223424	0	0.00223424
rs7757985	6	56108509	10	10	0	89506	0.0111712	0.0111712	0
rs7757997	6	160682897	0	0	0	89516	0	0	0
rs7758068	6	166606151	1	1	0	89515	0.00111712	0.00111712	0
rs7758107	6	45536359	0	0	0	89516	0	0	0
rs7758128	6	32345283	0	0	0	89516	0	0	0
rs7758138	6	55862244	11	10	1	89505	0.0122883	0.0111712	0.00111712
rs7758215	6	32345131	0	0	0	89516	0	0	0
rs7758223	6	127965850	0	0	0	89516	0	0	0
rs7758229	6	160840252	4	0	4	89512	0.00446847	0	0.00446847
rs7758257	6	153754313	2	0	2	89514	0.00223424	0	0.00223424
rs7758259	6	131136313	1	1	0	89515	0.00111712	0.00111712	0
rs7758305	6	150421248	2	0	2	89514	0.00223424	0	0.00223424
rs7758456	6	7638095	0	0	0	89516	0	0	0
rs7758525	6	132100610	7	6	1	89509	0.00781983	0.00670271	0.00111712
rs7758665	6	159128772	3	0	3	89513	0.00335136	0	0.00335136
rs7758702	6	1440400	2	0	2	89514	0.00223424	0	0.00223424
rs77587095	6	169213148	16	0	16	89500	0.0178739	0	0.0178739
rs7758723	6	73475153	0	0	0	89516	0	0	0
rs7758727	6	71959728	2	1	1	89514	0.00223424	0.00111712	0.00111712
rs7758736	6	32758394	1	1	0	89515	0.00111712	0.00111712	0
rs7758757	6	120314061	0	0	0	89516	0	0	0
rs7758817	6	22504878	1	1	0	89515	0.00111712	0.00111712	0
rs7758842	6	2496664	4	0	4	89512	0.00446847	0	0.00446847
rs7758866	6	23408332	11	1	10	89505	0.0122883	0.00111712	0.0111712
rs7758873	6	87339591	9	2	7	89507	0.0100541	0.00223424	0.00781983
rs7758880	6	123206331	1	0	1	89515	0.00111712	0	0.00111712
rs7758962	6	53579392	2	0	2	89514	0.00223424	0	0.00223424
rs7759006	6	159141486	3	0	3	89513	0.00335136	0	0.00335136
rs7759025	6	30346918	2	0	2	89514	0.00223424	0	0.00223424
rs7759035	6	1663631	2	0	2	89514	0.00223424	0	0.00223424
rs7759066	6	139847721	4	1	3	89512	0.00446847	0.00111712	0.00335136
rs7759114	6	40382544	0	0	0	89516	0	0	0
rs7759212	6	156482746	0	0	0	89516	0	0	0
rs7759272	6	29684994	0	0	0	89516	0	0	0
rs7759294	6	70354682	2	0	2	89514	0.00223424	0	0.00223424
rs7759390	6	77159742	2	2	0	89514	0.00223424	0.00223424	0
rs7759442	6	165284996	3	1	2	89513	0.00335136	0.00111712	0.00223424
rs7759474	6	29731635	0	0	0	89516	0	0	0
rs7759504	6	132066501	7	6	1	89509	0.00781983	0.00670271	0.00111712
rs7759556	6	130780716	0	0	0	89516	0	0	0
rs7759585	6	86008097	0	0	0	89516	0	0	0
rs7759596	6	124166282	4	1	3	89512	0.00446847	0.00111712	0.00335136
rs7759627	6	7939671	0	0	0	89516	0	0	0
rs7759656	6	165535286	3	1	2	89513	0.00335136	0.00111712	0.00223424
rs7759666	6	30569489	0	0	0	89516	0	0	0
rs7759686	6	43943793	0	0	0	89516	0	0	0
rs7759758	6	137680900	0	0	0	89516	0	0	0
rs7759765	6	115779659	1	0	1	89515	0.00111712	0	0.00111712
rs7759825	6	10956649	0	0	0	89516	0	0	0
rs7759827	6	67494388	18	18	0	89498	0.0201081	0.0201081	0
rs7759860	6	130091555	2	0	2	89514	0.00223424	0	0.00223424
rs7759938	6	105378954	1	0	1	89515	0.00111712	0	0.00111712
rs7759951	6	68118383	2	2	0	89514	0.00223424	0.00223424	0
rs7760002	6	163683522	0	0	0	89516	0	0	0
rs77600239	6	145199312	0	0	0	89516	0	0	0
rs7760050	6	102213596	1	0	1	89515	0.00111712	0	0.00111712
rs7760064	6	159217558	0	0	0	89516	0	0	0
rs7760131	6	132608428	2	0	2	89514	0.00223424	0	0.00223424
rs7760143	6	164988133	7	1	6	89509	0.00781983	0.00111712	0.00670271
rs7760172	6	29830074	2	0	2	89514	0.00223424	0	0.00223424
rs7760180	6	167057748	2	2	0	89514	0.00223424	0.00223424	0
rs7760223	6	49592233	2	1	1	89514	0.00223424	0.00111712	0.00111712
rs7760299	6	29997833	0	0	0	89516	0	0	0
rs7760328	6	166111816	1	1	0	89515	0.00111712	0.00111712	0
rs7760343	6	123924927	2	0	2	89514	0.00223424	0	0.00223424
rs7760349	6	57112128	1	1	0	89515	0.00111712	0.00111712	0
rs7760359	6	16237843	0	0	0	89516	0	0	0
rs7760403	6	5501561	5	5	0	89511	0.00558559	0.00558559	0
rs7760405	6	36073831	0	0	0	89516	0	0	0
rs7760432	6	72607594	1	0	1	89515	0.00111712	0	0.00111712
rs7760443	6	162172718	66	31	35	89450	0.0737298	0.0346307	0.0390992
rs7760456	6	77268990	3	2	1	89513	0.00335136	0.00223424	0.00111712
rs7760466	6	68532965	6	5	1	89510	0.00670271	0.00558559	0.00111712
rs7760467	6	161385757	153	0	153	89363	0.170919	0	0.170919
rs7760476	6	16673629	2	1	1	89514	0.00223424	0.00111712	0.00111712
rs77605051	6	74524432	6	1	5	89510	0.00670271	0.00111712	0.00558559
rs7760506	6	11450704	0	0	0	89516	0	0	0
rs7760531	6	37652730	0	0	0	89516	0	0	0
rs7760535	6	111747083	4	0	4	89512	0.00446847	0	0.00446847
rs7760545	6	29833472	24	0	24	89492	0.0268108	0	0.0268108
rs7760555	6	106944820	14	1	13	89502	0.0156397	0.00111712	0.0145225
rs7760561	6	513175	6	3	3	89510	0.00670271	0.00335136	0.00335136
rs7760611	6	21903533	0	0	0	89516	0	0	0
rs7760612	6	83551482	6	0	6	89510	0.00670271	0	0.00670271
rs7760647	6	162736476	257	97	160	89259	0.2871	0.108361	0.178739
rs7760669	6	145383450	0	0	0	89516	0	0	0
rs7760670	6	73190006	0	0	0	89516	0	0	0
rs7760686	6	106379699	5	1	4	89511	0.00558559	0.00111712	0.00446847
rs7760757	6	88691312	1	0	1	89515	0.00111712	0	0.00111712
rs7760761	6	51679918	0	0	0	89516	0	0	0
rs7760876	6	98481755	2	1	1	89514	0.00223424	0.00111712	0.00111712
rs7760898	6	124152024	4	1	3	89512	0.00446847	0.00111712	0.00335136
rs7760988	6	31273030	7	1	6	89509	0.00781983	0.00111712	0.00670271
rs7760989	6	3496602	7	0	7	89509	0.00781983	0	0.00781983
rs7761003	6	103309273	4	3	1	89512	0.00446847	0.00335136	0.00111712
rs7761042	6	115752319	1	0	1	89515	0.00111712	0	0.00111712
rs7761119	6	149411689	1	0	1	89515	0.00111712	0	0.00111712
rs7761133	6	152151863	1	1	0	89515	0.00111712	0.00111712	0
rs7761137	6	44151490	0	0	0	89516	0	0	0
rs7761138	6	30830292	0	0	0	89516	0	0	0
rs7761202	6	120362309	1	0	1	89515	0.00111712	0	0.00111712
rs7761210	6	30434471	0	0	0	89516	0	0	0
rs7761230	6	112126303	0	0	0	89516	0	0	0
rs7761314	6	30022153	0	0	0	89516	0	0	0
rs7761344	6	148633727	1	0	1	89515	0.00111712	0	0.00111712
rs7761392	6	36299182	0	0	0	89516	0	0	0
rs7761411	6	154583379	0	0	0	89516	0	0	0
rs7761515	6	31273366	7	1	6	89509	0.00781983	0.00111712	0.00670271
rs7761569	6	51319466	1	0	1	89515	0.00111712	0	0.00111712
rs7761570	6	29409808	1	1	0	89515	0.00111712	0.00111712	0
rs7761591	6	5058584	13	1	12	89503	0.0145225	0.00111712	0.0134054
rs7761646	6	19378986	0	0	0	89516	0	0	0
rs7761658	6	167644277	5	1	4	89511	0.00558559	0.00111712	0.00446847
rs7761742	6	78420432	6	2	4	89510	0.00670271	0.00223424	0.00446847
rs7761746	6	29323655	1	1	0	89515	0.00111712	0.00111712	0
rs7761791	6	106576986	16	1	15	89500	0.0178739	0.00111712	0.0167568
rs7761816	6	5154537	6	2	4	89510	0.00670271	0.00223424	0.00446847
rs7761842	6	131128370	1	1	0	89515	0.00111712	0.00111712	0
rs7761890	6	30223004	1	0	1	89515	0.00111712	0	0.00111712
rs7761894	6	140463013	5	2	3	89511	0.00558559	0.00223424	0.00335136
rs7761919	6	53868845	1	0	1	89515	0.00111712	0	0.00111712
rs7761965	6	31273495	7	1	6	89509	0.00781983	0.00111712	0.00670271
rs7761991	6	149141278	1	0	1	89515	0.00111712	0	0.00111712
rs7762002	6	123323407	1	0	1	89515	0.00111712	0	0.00111712
rs7762096	6	9334307	0	0	0	89516	0	0	0
rs7762160	6	166015431	1	1	0	89515	0.00111712	0.00111712	0
rs7762244	6	134897511	1	0	1	89515	0.00111712	0	0.00111712
rs7762245	6	36716229	0	0	0	89516	0	0	0
rs7762251	6	99218437	1	0	1	89515	0.00111712	0	0.00111712
rs7762253	6	29676823	0	0	0	89516	0	0	0
rs7762345	6	133877690	0	0	0	89516	0	0	0
rs7762370	6	32400190	0	0	0	89516	0	0	0
rs7762407	6	154165415	4	0	4	89512	0.00446847	0	0.00446847
rs7762514	6	4462171	20	20	0	89496	0.0223424	0.0223424	0
rs7762570	6	99214884	1	0	1	89515	0.00111712	0	0.00111712
rs77625743	6	29641145	0	0	0	89516	0	0	0
rs77626129	6	139658946	1	1	0	89515	0.00111712	0.00111712	0
rs7762617	6	5885667	0	0	0	89516	0	0	0
rs7762619	6	31531310	0	0	0	89516	0	0	0
rs7762654	6	132620744	6	0	6	89510	0.00670271	0	0.00670271
rs7762675	6	155366098	1	1	0	89515	0.00111712	0.00111712	0
rs7762732	6	89250128	2	0	2	89514	0.00223424	0	0.00223424
rs7762741	6	154601077	0	0	0	89516	0	0	0
rs7762756	6	107419041	2	0	2	89514	0.00223424	0	0.00223424
rs7762762	6	170228698	1	0	1	89515	0.00111712	0	0.00111712
rs7762813	6	77969910	2	1	1	89514	0.00223424	0.00111712	0.00111712
rs7762836	6	25335121	4	0	4	89512	0.00446847	0	0.00446847
rs7762850	6	165530602	3	1	2	89513	0.00335136	0.00111712	0.00223424
rs7762875	6	39881102	0	0	0	89516	0	0	0
rs7762923	6	97405915	3	0	3	89513	0.00335136	0	0.00335136
rs7763015	6	82454905	2	2	0	89514	0.00223424	0.00223424	0
rs7763064	6	142797289	0	0	0	89516	0	0	0
rs7763102	6	82279237	3	2	1	89513	0.00335136	0.00223424	0.00111712
rs7763159	6	30067681	1	1	0	89515	0.00111712	0.00111712	0
rs7763210	6	86808618	5	3	2	89511	0.00558559	0.00335136	0.00223424
rs7763221	6	156482761	0	0	0	89516	0	0	0
rs7763262	6	32424882	0	0	0	89516	0	0	0
rs7763292	6	42877798	0	0	0	89516	0	0	0
rs7763347	6	36711050	0	0	0	89516	0	0	0
rs7763399	6	136175135	1	0	1	89515	0.00111712	0	0.00111712
rs7763461	6	44153635	0	0	0	89516	0	0	0
rs7763565	6	153296370	4	0	4	89512	0.00446847	0	0.00446847
rs7763768	6	16929712	1	0	1	89515	0.00111712	0	0.00111712
rs7763822	6	33060428	0	0	0	89516	0	0	0
rs7763873	6	74148730	1	1	0	89515	0.00111712	0.00111712	0
rs7764001	6	7543987	0	0	0	89516	0	0	0
rs7764005	6	169607718	7	0	7	89509	0.00781983	0	0.00781983
rs7764033	6	889487	5	0	5	89511	0.00558559	0	0.00558559
rs7764084	6	150835885	1	0	1	89515	0.00111712	0	0.00111712
rs7764103	6	91842829	9	6	3	89507	0.0100541	0.00670271	0.00335136
rs7764197	6	10613457	20	20	0	89496	0.0223424	0.0223424	0
rs7764227	6	43913988	0	0	0	89516	0	0	0
rs7764239	6	30900919	0	0	0	89516	0	0	0
rs7764242	6	49869448	0	0	0	89516	0	0	0
rs7764271	6	100942138	1	0	1	89515	0.00111712	0	0.00111712
rs7764276	6	167804646	40	1	39	89476	0.0446847	0.00111712	0.0435676
rs77642867	6	90312970	0	0	0	89516	0	0	0
rs77643217	6	170527363	3	0	3	89513	0.00335136	0	0.00335136
rs7764374	6	104306277	2	2	0	89514	0.00223424	0.00223424	0
rs7764457	6	136196470	1	0	1	89515	0.00111712	0	0.00111712
rs7764474	6	21288170	0	0	0	89516	0	0	0
rs7764477	6	42270712	1	1	0	89515	0.00111712	0.00111712	0
rs7764524	6	133438126	0	0	0	89516	0	0	0
rs7764525	6	165309797	6	1	5	89510	0.00670271	0.00111712	0.00558559
rs7764720	6	138490036	0	0	0	89516	0	0	0
rs7764771	6	42057325	0	0	0	89516	0	0	0
rs7764819	6	32680576	4	3	1	89512	0.00446847	0.00335136	0.00111712
rs77648599	6	160624115	2	0	2	89514	0.00223424	0	0.00223424
rs77648628	6	7658880	0	0	0	89516	0	0	0
rs7764874	6	41520417	0	0	0	89516	0	0	0
rs7764934	6	30434566	0	0	0	89516	0	0	0
rs7764938	6	144220404	0	0	0	89516	0	0	0
rs7764982	6	143307904	0	0	0	89516	0	0	0
rs7765001	6	9598025	0	0	0	89516	0	0	0
rs7765008	6	96370232	0	0	0	89516	0	0	0
rs7765035	6	14215149	0	0	0	89516	0	0	0
rs7765081	6	166964066	1	1	0	89515	0.00111712	0.00111712	0
rs7765154	6	67753435	1	1	0	89515	0.00111712	0.00111712	0
rs7765191	6	136369054	2	1	1	89514	0.00223424	0.00111712	0.00111712
rs7765283	6	135842804	1	1	0	89515	0.00111712	0.00111712	0
rs7765284	6	85777822	1	0	1	89515	0.00111712	0	0.00111712
rs7765352	6	73865758	3	0	3	89513	0.00335136	0	0.00335136
rs7765379	6	32680928	4	3	1	89512	0.00446847	0.00335136	0.00111712
rs7765401	6	9104960	1	0	1	89515	0.00111712	0	0.00111712
rs7765402	6	2728357	3	0	3	89513	0.00335136	0	0.00335136
rs7765428	6	17925426	1	0	1	89515	0.00111712	0	0.00111712
rs7765461	6	1712306	2	0	2	89514	0.00223424	0	0.00223424
rs77654847	6	75851829	1	1	0	89515	0.00111712	0.00111712	0
rs7765542	6	131433461	1	0	1	89515	0.00111712	0	0.00111712
rs7765592	6	102801084	3	0	3	89513	0.00335136	0	0.00335136
rs7765643	6	138888214	1	0	1	89515	0.00111712	0	0.00111712
rs7765654	6	5560241	5	5	0	89511	0.00558559	0.00558559	0
rs7765680	6	148447884	1	0	1	89515	0.00111712	0	0.00111712
rs7765736	6	122581103	0	0	0	89516	0	0	0
rs7765747	6	12453190	0	0	0	89516	0	0	0
rs7765765	6	20922268	1	0	1	89515	0.00111712	0	0.00111712
rs77658038	6	16284785	0	0	0	89516	0	0	0
rs7765828	6	16294722	0	0	0	89516	0	0	0
rs7765947	6	3087388	0	0	0	89516	0	0	0
rs7765990	6	14009133	0	0	0	89516	0	0	0
rs7766016	6	106282402	0	0	0	89516	0	0	0
rs7766057	6	154958156	1	0	1	89515	0.00111712	0	0.00111712
rs7766070	6	20686573	2	0	2	89514	0.00223424	0	0.00223424
rs7766082	6	29468006	3	0	3	89513	0.00335136	0	0.00335136
rs7766094	6	30888617	0	0	0	89516	0	0	0
rs7766109	6	6256833	5	5	0	89511	0.00558559	0.00558559	0
rs7766159	6	134426215	0	0	0	89516	0	0	0
rs7766193	6	71349027	1	0	1	89515	0.00111712	0	0.00111712
rs7766261	6	125262163	2	0	2	89514	0.00223424	0	0.00223424
rs77663156	6	168085787	57	1	56	89459	0.0636758	0.00111712	0.0625586
rs7766316	6	40780995	0	0	0	89516	0	0	0
rs7766356	6	28400538	2	0	2	89514	0.00223424	0	0.00223424
rs7766368	6	162107459	66	31	35	89450	0.0737298	0.0346307	0.0390992
rs7766374	6	113712795	0	0	0	89516	0	0	0
rs7766405	6	52022832	2	0	2	89514	0.00223424	0	0.00223424
rs77664195	6	12824994	1	0	1	89515	0.00111712	0	0.00111712
rs7766425	6	15135210	0	0	0	89516	0	0	0
rs7766444	6	139806747	4	1	3	89512	0.00446847	0.00111712	0.00335136
rs7766469	6	30015594	0	0	0	89516	0	0	0
rs77664776	6	101853802	1	0	1	89515	0.00111712	0	0.00111712
rs7766508	6	161793319	8	0	8	89508	0.00893695	0	0.00893695
rs7766538	6	2523195	3	0	3	89513	0.00335136	0	0.00335136
rs7766548	6	129525473	0	0	0	89516	0	0	0
rs7766569	6	2807359	3	0	3	89513	0.00335136	0	0.00335136
rs7766584	6	125555960	1	0	1	89515	0.00111712	0	0.00111712
rs7766597	6	154590432	0	0	0	89516	0	0	0
rs7766608	6	39292315	2	0	2	89514	0.00223424	0	0.00223424
rs7766612	6	168747395	32	1	31	89484	0.0357478	0.00111712	0.0346307
rs7766624	6	41392686	0	0	0	89516	0	0	0
rs7766626	6	11256000	0	0	0	89516	0	0	0
rs7766660	6	167900675	68	1	67	89448	0.0759641	0.00111712	0.074847
rs7766707	6	869501	5	0	5	89511	0.00558559	0	0.00558559
rs7766709	6	109639219	0	0	0	89516	0	0	0
rs7766710	6	148002645	2	1	1	89514	0.00223424	0.00111712	0.00111712
rs7766727	6	108055530	1	0	1	89515	0.00111712	0	0.00111712
rs7766792	6	108173389	2	0	2	89514	0.00223424	0	0.00223424
rs7766795	6	91391544	7	0	7	89509	0.00781983	0	0.00781983
rs7766818	6	46717454	0	0	0	89516	0	0	0
rs7766830	6	40672526	0	0	0	89516	0	0	0
rs7766862	6	32033007	1	0	1	89515	0.00111712	0	0.00111712
rs7766902	6	29236645	4	4	0	89512	0.00446847	0.00446847	0
rs7766969	6	54874576	2	0	2	89514	0.00223424	0	0.00223424
rs7767002	6	30579417	0	0	0	89516	0	0	0
rs7767036	6	106881308	21	1	20	89495	0.0234595	0.00111712	0.0223424
rs7767039	6	153119212	3	1	2	89513	0.00335136	0.00111712	0.00223424
rs7767084	6	160962503	2	1	1	89514	0.00223424	0.00111712	0.00111712
rs7767136	6	139196260	0	0	0	89516	0	0	0
rs7767167	6	32765182	1	1	0	89515	0.00111712	0.00111712	0
rs7767176	6	27925367	4	1	3	89512	0.00446847	0.00111712	0.00335136
rs7767188	6	30073776	0	0	0	89516	0	0	0
rs7767224	6	43686011	0	0	0	89516	0	0	0
rs7767277	6	32853042	0	0	0	89516	0	0	0
rs7767288	6	32830013	0	0	0	89516	0	0	0
rs7767345	6	108498733	0	0	0	89516	0	0	0
rs7767346	6	7496677	4	3	1	89512	0.00446847	0.00335136	0.00111712
rs7767478	6	124805874	1	1	0	89515	0.00111712	0.00111712	0
rs7767531	6	128493991	2	2	0	89514	0.00223424	0.00223424	0
rs7767586	6	45814499	1	0	1	89515	0.00111712	0	0.00111712
rs7767637	6	7644889	0	0	0	89516	0	0	0
rs77676511	6	105729054	1	0	1	89515	0.00111712	0	0.00111712
rs7767658	6	4721046	1	0	1	89515	0.00111712	0	0.00111712
rs7767705	6	161111113	2	0	2	89514	0.00223424	0	0.00223424
rs7767714	6	30488033	0	0	0	89516	0	0	0
rs77677192	6	33921183	0	0	0	89516	0	0	0
rs7767721	6	9789093	3	3	0	89513	0.00335136	0.00335136	0
rs7767857	6	30074198	0	0	0	89516	0	0	0
rs7767870	6	136121559	1	0	1	89515	0.00111712	0	0.00111712
rs7767963	6	66245983	5	3	2	89511	0.00558559	0.00335136	0.00223424
rs7767980	6	170142386	2	0	2	89514	0.00223424	0	0.00223424
rs7768039	6	162789197	277	100	177	89239	0.309442	0.111712	0.19773
rs7768086	6	21093354	1	0	1	89515	0.00111712	0	0.00111712
rs7768134	6	53547105	2	0	2	89514	0.00223424	0	0.00223424
rs7768135	6	126003116	0	0	0	89516	0	0	0
rs7768140	6	30488203	0	0	0	89516	0	0	0
rs7768169	6	147880220	2	1	1	89514	0.00223424	0.00111712	0.00111712
rs7768179	6	29973978	2	2	0	89514	0.00223424	0.00223424	0
rs7768223	6	12653770	0	0	0	89516	0	0	0
rs7768294	6	124869624	1	1	0	89515	0.00111712	0.00111712	0
rs7768349	6	42413300	0	0	0	89516	0	0	0
rs7768366	6	160090236	0	0	0	89516	0	0	0
rs7768389	6	44163530	0	0	0	89516	0	0	0
rs7768412	6	155247355	1	1	0	89515	0.00111712	0.00111712	0
rs7768473	6	22431621	1	1	0	89515	0.00111712	0.00111712	0
rs7768484	6	29855978	31	1	30	89485	0.0346307	0.00111712	0.0335136
rs7768491	6	12102615	0	0	0	89516	0	0	0
rs7768510	6	150723812	3	0	3	89513	0.00335136	0	0.00335136
rs7768605	6	41343599	0	0	0	89516	0	0	0
rs7768618	6	3934615	0	0	0	89516	0	0	0
rs7768619	6	132277333	0	0	0	89516	0	0	0
rs7768704	6	14118998	0	0	0	89516	0	0	0
rs7768760	6	55045375	2	0	2	89514	0.00223424	0	0.00223424
rs7768849	6	113620484	46	46	0	89470	0.0513875	0.0513875	0
rs7768854	6	29428831	0	0	0	89516	0	0	0
rs7768866	6	40778324	0	0	0	89516	0	0	0
rs7768884	6	130521794	0	0	0	89516	0	0	0
rs7768892	6	46045136	0	0	0	89516	0	0	0
rs7768931	6	29974154	2	2	0	89514	0.00223424	0.00223424	0
rs7768939	6	36346017	0	0	0	89516	0	0	0
rs7768974	6	44489426	0	0	0	89516	0	0	0
rs7768980	6	74194928	1	1	0	89515	0.00111712	0.00111712	0
rs7768996	6	68765982	4	4	0	89512	0.00446847	0.00446847	0
rs7769005	6	81564185	3	3	0	89513	0.00335136	0.00335136	0
rs7769010	6	139369543	20	1	19	89496	0.0223424	0.00111712	0.0212253
rs7769061	6	111926909	0	0	0	89516	0	0	0
rs7769065	6	145241719	0	0	0	89516	0	0	0
rs7769094	6	43225284	0	0	0	89516	0	0	0
rs7769142	6	101460299	3	3	0	89513	0.00335136	0.00335136	0
rs7769153	6	131256364	1	1	0	89515	0.00111712	0.00111712	0
rs7769161	6	134739778	2	0	2	89514	0.00223424	0	0.00223424
rs7769163	6	19795968	0	0	0	89516	0	0	0
rs7769245	6	136225112	1	0	1	89515	0.00111712	0	0.00111712
rs7769290	6	19560254	1	0	1	89515	0.00111712	0	0.00111712
rs7769291	6	15499419	0	0	0	89516	0	0	0
rs7769338	6	113813639	0	0	0	89516	0	0	0
rs7769343	6	170517906	3	0	3	89513	0.00335136	0	0.00335136
rs7769392	6	76832051	2	2	0	89514	0.00223424	0.00223424	0
rs7769399	6	16433783	0	0	0	89516	0	0	0
rs7769416	6	27948574	3	1	2	89513	0.00335136	0.00111712	0.00223424
rs7769417	6	35473030	0	0	0	89516	0	0	0
rs7769494	6	165579317	8	1	7	89508	0.00893695	0.00111712	0.00781983
rs77696067	6	158032414	0	0	0	89516	0	0	0
rs7769627	6	9304144	0	0	0	89516	0	0	0
rs7769737	6	167167881	1	1	0	89515	0.00111712	0.00111712	0
rs7769752	6	99662681	0	0	0	89516	0	0	0
rs7769912	6	25331237	4	0	4	89512	0.00446847	0	0.00446847
rs7769923	6	158320938	0	0	0	89516	0	0	0
rs7769930	6	30028807	0	0	0	89516	0	0	0
rs7769966	6	45626855	0	0	0	89516	0	0	0
rs7769973	6	151032785	1	0	1	89515	0.00111712	0	0.00111712
rs7769979	6	32723572	0	0	0	89516	0	0	0
rs7770000	6	144281385	0	0	0	89516	0	0	0
rs7770024	6	32723341	0	0	0	89516	0	0	0
rs7770048	6	32334754	0	0	0	89516	0	0	0
rs7770049	6	30270270	0	0	0	89516	0	0	0
rs7770088	6	143054139	0	0	0	89516	0	0	0
rs7770094	6	1088964	5	0	5	89511	0.00558559	0	0.00558559
rs7770106	6	144866705	1	1	0	89515	0.00111712	0.00111712	0
rs7770200	6	167151463	1	1	0	89515	0.00111712	0.00111712	0
rs7770298	6	23264573	0	0	0	89516	0	0	0
rs7770330	6	157279857	1	1	0	89515	0.00111712	0.00111712	0
rs77703513	6	84444222	0	0	0	89516	0	0	0
rs7770391	6	41993167	0	0	0	89516	0	0	0
rs7770393	6	167864767	67	1	66	89449	0.074847	0.00111712	0.0737298
rs7770412	6	33373341	0	0	0	89516	0	0	0
rs7770505	6	30028913	0	0	0	89516	0	0	0
rs7770520	6	30056837	0	0	0	89516	0	0	0
rs77705472	6	70277737	0	0	0	89516	0	0	0
rs77705706	6	152483785	0	0	0	89516	0	0	0
rs7770578	6	45799585	1	0	1	89515	0.00111712	0	0.00111712
rs7770612	6	23088264	1	0	1	89515	0.00111712	0	0.00111712
rs7770628	6	161018174	1	0	1	89515	0.00111712	0	0.00111712
rs77706858	6	70972993	1	0	1	89515	0.00111712	0	0.00111712
rs7770726	6	162157479	65	31	34	89451	0.0726127	0.0346307	0.037982
rs7770748	6	10538854	51	51	0	89465	0.0569731	0.0569731	0
rs7770752	6	21224517	0	0	0	89516	0	0	0
rs7770755	6	13282646	1	0	1	89515	0.00111712	0	0.00111712
rs7770868	6	38464626	1	1	0	89515	0.00111712	0.00111712	0
rs77709494	6	34038947	0	0	0	89516	0	0	0
rs7770976	6	31611746	1	0	1	89515	0.00111712	0	0.00111712
rs7771000	6	110156179	0	0	0	89516	0	0	0
rs7771048	6	86042433	0	0	0	89516	0	0	0
rs77710645	6	162478605	77	39	38	89439	0.0860181	0.0435676	0.0424505
rs7771071	6	30056909	0	0	0	89516	0	0	0
rs77710865	6	148391737	1	0	1	89515	0.00111712	0	0.00111712
rs7771103	6	23201234	1	0	1	89515	0.00111712	0	0.00111712
rs7771159	6	154743525	1	0	1	89515	0.00111712	0	0.00111712
rs7771193	6	154607560	1	0	1	89515	0.00111712	0	0.00111712
rs7771293	6	13174712	0	0	0	89516	0	0	0
rs7771314	6	7891403	0	0	0	89516	0	0	0
rs7771330	6	33621682	0	0	0	89516	0	0	0
rs7771410	6	39863468	0	0	0	89516	0	0	0
rs7771438	6	99989539	0	0	0	89516	0	0	0
rs7771461	6	124368810	1	1	0	89515	0.00111712	0.00111712	0
rs7771466	6	52104109	3	1	2	89513	0.00335136	0.00111712	0.00223424
rs7771476	6	30016573	0	0	0	89516	0	0	0
rs77715034	6	153753395	2	0	2	89514	0.00223424	0	0.00223424
rs7771536	6	54472452	3	1	2	89513	0.00335136	0.00111712	0.00223424
rs7771542	6	105660039	1	0	1	89515	0.00111712	0	0.00111712
rs77716018	6	69185594	1	0	1	89515	0.00111712	0	0.00111712
rs7771614	6	45975798	0	0	0	89516	0	0	0
rs7771618	6	111131329	1	0	1	89515	0.00111712	0	0.00111712
rs7771624	6	55456654	3	0	3	89513	0.00335136	0	0.00335136
rs7771788	6	33915771	0	0	0	89516	0	0	0
rs77718914	6	71941724	2	1	1	89514	0.00223424	0.00111712	0.00111712
rs7771896	6	33107290	0	0	0	89516	0	0	0
rs7771911	6	23437676	8	0	8	89508	0.00893695	0	0.00893695
rs7771926	6	5290924	11	7	4	89505	0.0122883	0.00781983	0.00446847
rs7771940	6	164057160	4	0	4	89512	0.00446847	0	0.00446847
rs7771988	6	30342757	1	0	1	89515	0.00111712	0	0.00111712
rs77720012	6	38264226	6	6	0	89510	0.00670271	0.00670271	0
rs7772068	6	11412916	0	0	0	89516	0	0	0
rs7772080	6	64978456	0	0	0	89516	0	0	0
rs7772210	6	36936771	1	0	1	89515	0.00111712	0	0.00111712
rs7772240	6	30342682	1	0	1	89515	0.00111712	0	0.00111712
rs7772269	6	30825220	0	0	0	89516	0	0	0
rs7772289	6	28674322	1	1	0	89515	0.00111712	0.00111712	0
rs7772313	6	55539010	3	0	3	89513	0.00335136	0	0.00335136
rs7772439	6	21452964	0	0	0	89516	0	0	0
rs7772549	6	31407643	1161	171	990	88355	1.29697	0.191027	1.10595
rs7772552	6	165643282	2	1	1	89514	0.00223424	0.00111712	0.00111712
rs7772576	6	2464385	4	0	4	89512	0.00446847	0	0.00446847
rs7772582	6	78107089	1	0	1	89515	0.00111712	0	0.00111712
rs7772603	6	20665946	2	0	2	89514	0.00223424	0	0.00223424
rs7772627	6	133968194	0	0	0	89516	0	0	0
rs7772664	6	2993935	3	2	1	89513	0.00335136	0.00223424	0.00111712
rs7772697	6	149435111	1	0	1	89515	0.00111712	0	0.00111712
rs7772714	6	73334849	0	0	0	89516	0	0	0
rs7772752	6	16068024	0	0	0	89516	0	0	0
rs7772821	6	132892506	0	0	0	89516	0	0	0
rs77728288	6	11444942	0	0	0	89516	0	0	0
rs7772837	6	163432364	3	3	0	89513	0.00335136	0.00335136	0
rs7773019	6	162559180	78	52	26	89438	0.0871353	0.0580902	0.0290451
rs7773056	6	92849774	9	8	1	89507	0.0100541	0.00893695	0.00111712
rs7773057	6	81487237	4	3	1	89512	0.00446847	0.00335136	0.00111712
rs7773068	6	32706234	0	0	0	89516	0	0	0
rs7773075	6	110680744	0	0	0	89516	0	0	0
rs7773088	6	19353011	0	0	0	89516	0	0	0
rs7773089	6	37526560	0	0	0	89516	0	0	0
rs7773151	6	142343409	3	0	3	89513	0.00335136	0	0.00335136
rs7773154	6	85727796	1	0	1	89515	0.00111712	0	0.00111712
rs7773183	6	120233977	1	1	0	89515	0.00111712	0.00111712	0
rs7773201	6	22433910	1	1	0	89515	0.00111712	0.00111712	0
rs7773275	6	6630818	0	0	0	89516	0	0	0
rs7773313	6	17386895	26	0	26	89490	0.0290451	0	0.0290451
rs7773352	6	108317269	1	0	1	89515	0.00111712	0	0.00111712
rs7773464	6	150303710	2	0	2	89514	0.00223424	0	0.00223424
rs7773521	6	73744923	1	0	1	89515	0.00111712	0	0.00111712
rs7773530	6	120139133	0	0	0	89516	0	0	0
rs7773548	6	89820477	0	0	0	89516	0	0	0
rs7773617	6	168673955	18	1	17	89498	0.0201081	0.00111712	0.018991
rs7773694	6	32706334	0	0	0	89516	0	0	0
rs7773750	6	12928015	1	0	1	89515	0.00111712	0	0.00111712
rs7773754	6	39119837	1	1	0	89515	0.00111712	0.00111712	0
rs7773756	6	32402464	0	0	0	89516	0	0	0
rs7773772	6	70535799	1	0	1	89515	0.00111712	0	0.00111712
rs7773795	6	107073939	2	1	1	89514	0.00223424	0.00111712	0.00111712
rs7773824	6	169362318	11	0	11	89505	0.0122883	0	0.0122883
rs7773907	6	12050839	1	0	1	89515	0.00111712	0	0.00111712
rs7773913	6	26473983	0	0	0	89516	0	0	0
rs7773924	6	36167189	0	0	0	89516	0	0	0
rs7773946	6	67017494	269	266	3	89247	0.300505	0.297154	0.00335136
rs7774029	6	29341623	2	1	1	89514	0.00223424	0.00111712	0.00111712
rs7774037	6	42272010	1	1	0	89515	0.00111712	0.00111712	0
rs7774142	6	6642058	0	0	0	89516	0	0	0
rs7774145	6	17056324	1	0	1	89515	0.00111712	0	0.00111712
rs7774154	6	22997063	0	0	0	89516	0	0	0
rs7774156	6	81778014	35	32	3	89481	0.0390992	0.0357478	0.00335136
rs7774158	6	33007752	0	0	0	89516	0	0	0
rs7774197	6	32046275	0	0	0	89516	0	0	0
rs7774264	6	93867544	4	2	2	89512	0.00446847	0.00223424	0.00223424
rs7774272	6	170628231	1	0	1	89515	0.00111712	0	0.00111712
rs7774277	6	159340892	0	0	0	89516	0	0	0
rs7774286	6	107462916	2	0	2	89514	0.00223424	0	0.00223424
rs7774339	6	79343744	2	0	2	89514	0.00223424	0	0.00223424
rs7774349	6	137475858	0	0	0	89516	0	0	0
rs7774358	6	23264838	0	0	0	89516	0	0	0
rs7774376	6	144741157	2	2	0	89514	0.00223424	0.00223424	0
rs7774434	6	32657578	0	0	0	89516	0	0	0
rs7774452	6	32723869	0	0	0	89516	0	0	0
rs7774542	6	79191834	1	0	1	89515	0.00111712	0	0.00111712
rs7774557	6	25106663	0	0	0	89516	0	0	0
rs7774573	6	32657627	0	0	0	89516	0	0	0
rs7774615	6	47421188	0	0	0	89516	0	0	0
rs7774679	6	19827152	0	0	0	89516	0	0	0
rs7774730	6	30145740	0	0	0	89516	0	0	0
rs7774757	6	155375989	1	1	0	89515	0.00111712	0.00111712	0
rs7774820	6	123955723	2	0	2	89514	0.00223424	0	0.00223424
rs7774863	6	13296206	1	0	1	89515	0.00111712	0	0.00111712
rs7774958	6	107493418	2	0	2	89514	0.00223424	0	0.00223424
rs7775055	6	32657916	0	0	0	89516	0	0	0
rs7775081	6	21684733	0	0	0	89516	0	0	0
rs7775095	6	16080109	0	0	0	89516	0	0	0
rs7775152	6	134674263	2	0	2	89514	0.00223424	0	0.00223424
rs7775174	6	138812530	1	0	1	89515	0.00111712	0	0.00111712
rs7775194	6	103375422	4	3	1	89512	0.00446847	0.00335136	0.00111712
rs7775215	6	82799872	3	2	1	89513	0.00335136	0.00223424	0.00111712
rs7775217	6	29366106	2	1	1	89514	0.00223424	0.00111712	0.00111712
rs7775228	6	32658079	0	0	0	89516	0	0	0
rs7775290	6	36036909	0	0	0	89516	0	0	0
rs7775306	6	5909164	0	0	0	89516	0	0	0
rs7775315	6	20003157	1	1	0	89515	0.00111712	0.00111712	0
rs7775332	6	32270363	1	0	1	89515	0.00111712	0	0.00111712
rs7775358	6	91669341	9	6	3	89507	0.0100541	0.00670271	0.00335136
rs7775389	6	119466590	0	0	0	89516	0	0	0
rs7775397	6	32261252	1	0	1	89515	0.00111712	0	0.00111712
rs7775446	6	89247056	2	0	2	89514	0.00223424	0	0.00223424
rs7775460	6	7979533	0	0	0	89516	0	0	0
rs7775470	6	169601313	7	0	7	89509	0.00781983	0	0.00781983
rs7775474	6	3468224	7	0	7	89509	0.00781983	0	0.00781983
rs7775545	6	86886102	6	3	3	89510	0.00670271	0.00335136	0.00335136
rs7775554	6	89879168	0	0	0	89516	0	0	0
rs7775575	6	74858456	5	1	4	89511	0.00558559	0.00111712	0.00446847
rs7775629	6	164361544	5	0	5	89511	0.00558559	0	0.00558559
rs7775641	6	73478625	0	0	0	89516	0	0	0
rs7775656	6	8009760	0	0	0	89516	0	0	0
rs7775698	6	135418635	0	0	0	89516	0	0	0
rs7775708	6	103580795	7	7	0	89509	0.00781983	0.00781983	0
rs777574	6	166456096	1	1	0	89515	0.00111712	0.00111712	0
rs7775785	6	164158276	5	0	5	89511	0.00558559	0	0.00558559
rs7775816	6	3057413	0	0	0	89516	0	0	0
rs7775875	6	136213579	1	0	1	89515	0.00111712	0	0.00111712
rs7775910	6	92929307	9	8	1	89507	0.0100541	0.00893695	0.00111712
rs7775936	6	22566151	1	1	0	89515	0.00111712	0.00111712	0
rs7775946	6	2743245	3	0	3	89513	0.00335136	0	0.00335136
rs7775958	6	21260472	0	0	0	89516	0	0	0
rs77759916	6	65502750	22	19	3	89494	0.0245766	0.0212253	0.00335136
rs7776054	6	135418916	0	0	0	89516	0	0	0
rs7776080	6	114168573	0	0	0	89516	0	0	0
rs7776083	6	131436888	1	0	1	89515	0.00111712	0	0.00111712
rs7776097	6	136127782	1	0	1	89515	0.00111712	0	0.00111712
rs7776108	6	140136531	5	1	4	89511	0.00558559	0.00111712	0.00446847
rs7776144	6	165038961	2	1	1	89514	0.00223424	0.00111712	0.00111712
rs7776166	6	151027008	1	0	1	89515	0.00111712	0	0.00111712
rs777620	6	68858923	16	3	13	89500	0.0178739	0.00335136	0.0145225
rs77762210	6	53011887	1	0	1	89515	0.00111712	0	0.00111712
rs7776233	6	30984128	1	0	1	89515	0.00111712	0	0.00111712
rs7776264	6	53238908	2	0	2	89514	0.00223424	0	0.00223424
rs77766163	6	132947040	0	0	0	89516	0	0	0
rs77769427	6	85373500	1	0	1	89515	0.00111712	0	0.00111712
rs77775114	6	80784998	2	2	0	89514	0.00223424	0.00223424	0
rs77775270	6	73899959	3	1	2	89513	0.00335136	0.00111712	0.00223424
rs77786148	6	46218990	0	0	0	89516	0	0	0
rs77788433	6	134981947	1	1	0	89515	0.00111712	0.00111712	0
rs77790745	6	132146206	7	6	1	89509	0.00781983	0.00670271	0.00111712
rs77792575	6	135143191	0	0	0	89516	0	0	0
rs77795650	6	32452083	214	0	214	89302	0.239063	0	0.239063
rs77799615	6	93759705	5	2	3	89511	0.00558559	0.00223424	0.00335136
rs77803577	6	9650816	3	3	0	89513	0.00335136	0.00335136	0
rs77807887	6	41382439	0	0	0	89516	0	0	0
rs77818674	6	164995624	7	1	6	89509	0.00781983	0.00111712	0.00670271
rs77836265	6	152982936	2	1	1	89514	0.00223424	0.00111712	0.00111712
rs77840901	6	9946165	3	3	0	89513	0.00335136	0.00335136	0
rs77863623	6	129656837	0	0	0	89516	0	0	0
rs77867076	6	100637297	2	0	2	89514	0.00223424	0	0.00223424
rs77869859	6	166230997	1	1	0	89515	0.00111712	0.00111712	0
rs77881567	6	157408637	1	0	1	89515	0.00111712	0	0.00111712
rs77886048	6	53501809	2	0	2	89514	0.00223424	0	0.00223424
rs77892998	6	78154354	2	0	2	89514	0.00223424	0	0.00223424
rs77923725	6	45585471	0	0	0	89516	0	0	0
rs77935980	6	52439732	1	0	1	89515	0.00111712	0	0.00111712
rs77937873	6	12665937	0	0	0	89516	0	0	0
rs779471	6	69928844	1	0	1	89515	0.00111712	0	0.00111712
rs77947727	6	88523417	0	0	0	89516	0	0	0
rs77955188	6	123875320	2	0	2	89514	0.00223424	0	0.00223424
rs77960553	6	23456294	0	0	0	89516	0	0	0
rs77983382	6	147851223	1	1	0	89515	0.00111712	0.00111712	0
rs77983937	6	28307892	1	0	1	89515	0.00111712	0	0.00111712
rs77984367	6	42828112	0	0	0	89516	0	0	0
rs77985420	6	160468908	1	0	1	89515	0.00111712	0	0.00111712
rs77986602	6	69140546	2	1	1	89514	0.00223424	0.00111712	0.00111712
rs77987841	6	8524142	3	3	0	89513	0.00335136	0.00335136	0
rs77999960	6	160493009	1	0	1	89515	0.00111712	0	0.00111712
rs78023901	6	143651568	0	0	0	89516	0	0	0
rs78029613	6	132653986	7	0	7	89509	0.00781983	0	0.00781983
rs78035929	6	92872361	9	8	1	89507	0.0100541	0.00893695	0.00111712
rs78038575	6	150650357	3	0	3	89513	0.00335136	0	0.00335136
rs78042737	6	110982407	0	0	0	89516	0	0	0
rs78068754	6	102371822	1	0	1	89515	0.00111712	0	0.00111712
rs78068983	6	50268483	0	0	0	89516	0	0	0
rs78073965	6	401070	2	0	2	89514	0.00223424	0	0.00223424
rs78075302	6	64964115	0	0	0	89516	0	0	0
rs78097035	6	55760714	1	0	1	89515	0.00111712	0	0.00111712
rs78098245	6	109144109	0	0	0	89516	0	0	0
rs781042	6	70925643	1	0	1	89515	0.00111712	0	0.00111712
rs78122238	6	98171114	0	0	0	89516	0	0	0
rs78124445	6	88826275	0	0	0	89516	0	0	0
rs78133550	6	70809098	1	0	1	89515	0.00111712	0	0.00111712
rs78147259	6	93532412	4	2	2	89512	0.00446847	0.00223424	0.00223424
rs78154236	6	29692907	0	0	0	89516	0	0	0
rs78167676	6	72036139	2	1	1	89514	0.00223424	0.00111712	0.00111712
rs78171835	6	44018947	0	0	0	89516	0	0	0
rs78186828	6	11705265	0	0	0	89516	0	0	0
rs781994	6	71358164	1	0	1	89515	0.00111712	0	0.00111712
rs78205141	6	81555340	67	3	64	89449	0.074847	0.00335136	0.0714956
rs78210863	6	25221255	4	0	4	89512	0.00446847	0	0.00446847
rs78220467	6	40859678	0	0	0	89516	0	0	0
rs78222408	6	145126724	0	0	0	89516	0	0	0
rs78226150	6	166087362	1	1	0	89515	0.00111712	0.00111712	0
rs78227174	6	150772740	2	0	2	89514	0.00223424	0	0.00223424
rs78231991	6	119234579	0	0	0	89516	0	0	0
rs78235418	6	69084809	5	4	1	89511	0.00558559	0.00446847	0.00111712
rs78239965	6	151386450	0	0	0	89516	0	0	0
rs78243253	6	16665899	2	1	1	89514	0.00223424	0.00111712	0.00111712
rs78248055	6	165444236	2	1	1	89514	0.00223424	0.00111712	0.00111712
rs78252844	6	100994223	2	1	1	89514	0.00223424	0.00111712	0.00111712
rs78254873	6	4504877	0	0	0	89516	0	0	0
rs78255781	6	16704339	1	0	1	89515	0.00111712	0	0.00111712
rs78266192	6	164697315	5	0	5	89511	0.00558559	0	0.00558559
rs782662	6	151131113	0	0	0	89516	0	0	0
rs78266264	6	94013286	4	2	2	89512	0.00446847	0.00223424	0.00223424
rs78267078	6	13385635	0	0	0	89516	0	0	0
rs78270678	6	151281261	0	0	0	89516	0	0	0
rs782714	6	93928345	4	2	2	89512	0.00446847	0.00223424	0.00223424
rs78274268	6	163779674	0	0	0	89516	0	0	0
rs78275550	6	151113087	1	0	1	89515	0.00111712	0	0.00111712
rs78281438	6	155727925	0	0	0	89516	0	0	0
rs78282335	6	42275549	1	1	0	89515	0.00111712	0.00111712	0
rs78286657	6	65064552	0	0	0	89516	0	0	0
rs78288448	6	121220370	0	0	0	89516	0	0	0
rs78298265	6	160729023	4	0	4	89512	0.00446847	0	0.00446847
rs78301476	6	121490824	5	3	2	89511	0.00558559	0.00335136	0.00223424
rs78303681	6	104460535	4	4	0	89512	0.00446847	0.00446847	0
rs78303756	6	136904796	1	0	1	89515	0.00111712	0	0.00111712
rs78308047	6	25335967	4	0	4	89512	0.00446847	0	0.00446847
rs78309125	6	168352152	39	1	38	89477	0.0435676	0.00111712	0.0424505
rs78313666	6	153176772	3	1	2	89513	0.00335136	0.00111712	0.00223424
rs783145	6	161152449	2	0	2	89514	0.00223424	0	0.00223424
rs783147	6	161137990	2	0	2	89514	0.00223424	0	0.00223424
rs78324746	6	10087962	0	0	0	89516	0	0	0
rs78327252	6	101664121	1	1	0	89515	0.00111712	0.00111712	0
rs78333845	6	124462670	150	0	150	89366	0.167568	0	0.167568
rs78337764	6	141945180	2	1	1	89514	0.00223424	0.00111712	0.00111712
rs783396	6	106987370	1	1	0	89515	0.00111712	0.00111712	0
rs78342212	6	162736479	257	97	160	89259	0.2871	0.108361	0.178739
rs78351760	6	109621434	0	0	0	89516	0	0	0
rs78355284	6	148187934	1	0	1	89515	0.00111712	0	0.00111712
rs78355601	6	43924763	0	0	0	89516	0	0	0
rs78367071	6	47629135	0	0	0	89516	0	0	0
rs78380098	6	168152352	66	1	65	89450	0.0737298	0.00111712	0.0726127
rs783845	6	93296511	13	12	1	89503	0.0145225	0.0134054	0.00111712
rs783856	6	93255714	10	9	1	89506	0.0111712	0.0100541	0.00111712
rs78390950	6	41437072	0	0	0	89516	0	0	0
rs78398287	6	34017789	0	0	0	89516	0	0	0
rs78404593	6	152602418	0	0	0	89516	0	0	0
rs78422682	6	43100537	0	0	0	89516	0	0	0
rs78424269	6	157476894	1	0	1	89515	0.00111712	0	0.00111712
rs7843	6	30152367	0	0	0	89516	0	0	0
rs78431885	6	139047627	2	0	2	89514	0.00223424	0	0.00223424
rs78439166	6	44479042	0	0	0	89516	0	0	0
rs78448316	6	119886023	5	5	0	89511	0.00558559	0.00558559	0
rs78466993	6	130264113	0	0	0	89516	0	0	0
rs78467594	6	27863828	3	1	2	89513	0.00335136	0.00111712	0.00223424
rs78470916	6	41674100	1	0	1	89515	0.00111712	0	0.00111712
rs78471575	6	117242301	1	1	0	89515	0.00111712	0.00111712	0
rs78478074	6	166200471	1	1	0	89515	0.00111712	0.00111712	0
rs78488736	6	36660105	0	0	0	89516	0	0	0
rs78491508	6	6060192	0	0	0	89516	0	0	0
rs78494903	6	31236416	1	0	1	89515	0.00111712	0	0.00111712
rs78494950	6	132268993	0	0	0	89516	0	0	0
rs78495018	6	166271981	1	1	0	89515	0.00111712	0.00111712	0
rs78496210	6	10353362	0	0	0	89516	0	0	0
rs78502683	6	169669492	14	0	14	89502	0.0156397	0	0.0156397
rs78502915	6	21591248	0	0	0	89516	0	0	0
rs78506618	6	108322490	1	0	1	89515	0.00111712	0	0.00111712
rs78512949	6	28328293	1	0	1	89515	0.00111712	0	0.00111712
rs785143	6	114645237	2	1	1	89514	0.00223424	0.00111712	0.00111712
rs78519783	6	1708989	2	0	2	89514	0.00223424	0	0.00223424
rs78527096	6	109516038	1	1	0	89515	0.00111712	0.00111712	0
rs78535866	6	56721309	1	0	1	89515	0.00111712	0	0.00111712
rs78536982	6	70182710	0	0	0	89516	0	0	0
rs78546022	6	150380884	2	0	2	89514	0.00223424	0	0.00223424
rs78548485	6	45222921	2	2	0	89514	0.00223424	0.00223424	0
rs78549746	6	137542268	0	0	0	89516	0	0	0
rs78558451	6	145470993	0	0	0	89516	0	0	0
rs78571979	6	51494888	0	0	0	89516	0	0	0
rs78575829	6	23586227	1	0	1	89515	0.00111712	0	0.00111712
rs78576918	6	19232296	0	0	0	89516	0	0	0
rs78578960	6	45408757	0	0	0	89516	0	0	0
rs78587369	6	32370927	0	0	0	89516	0	0	0
rs78589790	6	82984419	3	2	1	89513	0.00335136	0.00223424	0.00111712
rs78593848	6	10648672	10	10	0	89506	0.0111712	0.0111712	0
rs78594564	6	152489180	0	0	0	89516	0	0	0
rs78599761	6	166920485	1	1	0	89515	0.00111712	0.00111712	0
rs78603066	6	25961934	2	0	2	89514	0.00223424	0	0.00223424
rs78608784	6	104455730	4	4	0	89512	0.00446847	0.00446847	0
rs78613492	6	73853625	3	0	3	89513	0.00335136	0	0.00335136
rs78638333	6	20163682	0	0	0	89516	0	0	0
rs78640232	6	65985656	4	2	2	89512	0.00446847	0.00223424	0.00223424
rs78640728	6	36893246	1	0	1	89515	0.00111712	0	0.00111712
rs78643535	6	104213495	2	1	1	89514	0.00223424	0.00111712	0.00111712
rs78646938	6	36239793	0	0	0	89516	0	0	0
rs78653217	6	123382944	1	0	1	89515	0.00111712	0	0.00111712
rs78669775	6	77631535	3	2	1	89513	0.00335136	0.00223424	0.00111712
rs78672453	6	85779624	1	0	1	89515	0.00111712	0	0.00111712
rs78682805	6	49136798	1	1	0	89515	0.00111712	0.00111712	0
rs78686837	6	156369729	0	0	0	89516	0	0	0
rs78705790	6	599867	6	1	5	89510	0.00670271	0.00111712	0.00558559
rs78711311	6	168528900	517	1	516	88999	0.57755	0.00111712	0.576433
rs78714645	6	138834438	1	0	1	89515	0.00111712	0	0.00111712
rs78715831	6	9957259	3	3	0	89513	0.00335136	0.00335136	0
rs78725346	6	31027569	1	0	1	89515	0.00111712	0	0.00111712
rs78743834	6	16374609	0	0	0	89516	0	0	0
rs78747279	6	75542080	5	5	0	89511	0.00558559	0.00558559	0
rs78749293	6	28371184	2	0	2	89514	0.00223424	0	0.00223424
rs78758644	6	115203448	1	0	1	89515	0.00111712	0	0.00111712
rs78764061	6	21913765	0	0	0	89516	0	0	0
rs78771954	6	38892643	0	0	0	89516	0	0	0
rs78779230	6	40624131	0	0	0	89516	0	0	0
rs78780124	6	167137066	1	1	0	89515	0.00111712	0.00111712	0
rs78781282	6	136589314	0	0	0	89516	0	0	0
rs78787648	6	49342215	3	3	0	89513	0.00335136	0.00335136	0
rs78800553	6	47231556	0	0	0	89516	0	0	0
rs78805857	6	150662609	3	0	3	89513	0.00335136	0	0.00335136
rs78823422	6	17908914	1	0	1	89515	0.00111712	0	0.00111712
rs78829749	6	6594485	0	0	0	89516	0	0	0
rs78835400	6	169599564	7	0	7	89509	0.00781983	0	0.00781983
rs78850845	6	166181234	1	1	0	89515	0.00111712	0.00111712	0
rs788510	6	51705624	0	0	0	89516	0	0	0
rs78877275	6	167282616	1	1	0	89515	0.00111712	0.00111712	0
rs78879673	6	18410988	1	0	1	89515	0.00111712	0	0.00111712
rs78880369	6	129775355	0	0	0	89516	0	0	0
rs78888059	6	38025540	0	0	0	89516	0	0	0
rs78889842	6	133603558	0	0	0	89516	0	0	0
rs78900103	6	152540031	0	0	0	89516	0	0	0
rs78900393	6	138638265	2	0	2	89514	0.00223424	0	0.00223424
rs78901481	6	129536809	0	0	0	89516	0	0	0
rs78902227	6	25006526	0	0	0	89516	0	0	0
rs78907784	6	37056980	0	0	0	89516	0	0	0
rs78910785	6	78722309	25	1	24	89491	0.027928	0.00111712	0.0268108
rs78912732	6	137816766	2	2	0	89514	0.00223424	0.00223424	0
rs78923762	6	4548600	0	0	0	89516	0	0	0
rs78932628	6	170393596	12	0	12	89504	0.0134054	0	0.0134054
rs78939685	6	32255240	1	0	1	89515	0.00111712	0	0.00111712
rs78942039	6	54698274	2	0	2	89514	0.00223424	0	0.00223424
rs78943946	6	69203209	1	0	1	89515	0.00111712	0	0.00111712
rs78945013	6	35487659	0	0	0	89516	0	0	0
rs789490	6	150599561	2	0	2	89514	0.00223424	0	0.00223424
rs78949718	6	43098393	0	0	0	89516	0	0	0
rs789501	6	150584385	2	0	2	89514	0.00223424	0	0.00223424
rs78951616	6	38914240	0	0	0	89516	0	0	0
rs78955165	6	33818837	1	0	1	89515	0.00111712	0	0.00111712
rs78968292	6	153682601	2	0	2	89514	0.00223424	0	0.00223424
rs78971091	6	760840	4	0	4	89512	0.00446847	0	0.00446847
rs78975171	6	25554911	3	0	3	89513	0.00335136	0	0.00335136
rs789824	6	150409072	2	0	2	89514	0.00223424	0	0.00223424
rs78987564	6	9456778	0	0	0	89516	0	0	0
rs789942	6	63803188	4	0	4	89512	0.00446847	0	0.00446847
rs78997083	6	53089912	1	0	1	89515	0.00111712	0	0.00111712
rs79017480	6	10070031	0	0	0	89516	0	0	0
rs79018650	6	73884650	4	1	3	89512	0.00446847	0.00111712	0.00335136
rs79034658	6	21094974	1	0	1	89515	0.00111712	0	0.00111712
rs7905	6	33032975	0	0	0	89516	0	0	0
rs79053593	6	129625033	0	0	0	89516	0	0	0
rs790580	6	91096661	6	0	6	89510	0.00670271	0	0.00670271
rs790582	6	91094283	6	0	6	89510	0.00670271	0	0.00670271
rs790605	6	91105896	4	0	4	89512	0.00446847	0	0.00446847
rs79085763	6	125470257	1	0	1	89515	0.00111712	0	0.00111712
rs79088514	6	104523383	4	4	0	89512	0.00446847	0.00446847	0
rs79101780	6	166920548	1	1	0	89515	0.00111712	0.00111712	0
rs791059	6	91192557	4	0	4	89512	0.00446847	0	0.00446847
rs79114308	6	33781035	1	1	0	89515	0.00111712	0.00111712	0
rs79120163	6	150602268	2	0	2	89514	0.00223424	0	0.00223424
rs79126367	6	45761596	0	0	0	89516	0	0	0
rs79127913	6	483320	7	3	4	89509	0.00781983	0.00335136	0.00446847
rs79132351	6	143543536	0	0	0	89516	0	0	0
rs79133136	6	20251370	0	0	0	89516	0	0	0
rs79134986	6	35592540	0	0	0	89516	0	0	0
rs79136440	6	125690256	3	2	1	89513	0.00335136	0.00223424	0.00111712
rs79154257	6	127571526	0	0	0	89516	0	0	0
rs79157375	6	63410733	3	0	3	89513	0.00335136	0	0.00335136
rs79162002	6	153761825	2	0	2	89514	0.00223424	0	0.00223424
rs79176991	6	10459824	1	1	0	89515	0.00111712	0.00111712	0
rs79177457	6	69682082	1	0	1	89515	0.00111712	0	0.00111712
rs79183395	6	92894228	9	8	1	89507	0.0100541	0.00893695	0.00111712
rs791845	6	91648681	9	6	3	89507	0.0100541	0.00670271	0.00335136
rs79185950	6	76978628	2	2	0	89514	0.00223424	0.00223424	0
rs79189746	6	118260156	1	0	1	89515	0.00111712	0	0.00111712
rs79197441	6	167905856	67	1	66	89449	0.074847	0.00111712	0.0737298
rs791984	6	23680434	1	0	1	89515	0.00111712	0	0.00111712
rs79201429	6	124058902	3	0	3	89513	0.00335136	0	0.00335136
rs79201974	6	1097180	5	0	5	89511	0.00558559	0	0.00558559
rs79203637	6	62518559	4	2	2	89512	0.00446847	0.00223424	0.00223424
rs79212412	6	168560478	516	1	515	89000	0.576433	0.00111712	0.575316
rs79213203	6	153105322	3	1	2	89513	0.00335136	0.00111712	0.00223424
rs79222964	6	43488144	0	0	0	89516	0	0	0
rs79228412	6	21856601	0	0	0	89516	0	0	0
rs79230329	6	55719368	2	0	2	89514	0.00223424	0	0.00223424
rs79231630	6	106824068	31	1	30	89485	0.0346307	0.00111712	0.0335136
rs79244845	6	8704061	4	3	1	89512	0.00446847	0.00335136	0.00111712
rs79249506	6	17237650	4	4	0	89512	0.00446847	0.00446847	0
rs79257014	6	22214729	1	0	1	89515	0.00111712	0	0.00111712
rs79268981	6	87906507	3	0	3	89513	0.00335136	0	0.00335136
rs79279002	6	80252790	2	0	2	89514	0.00223424	0	0.00223424
rs79280705	6	39898993	1	0	1	89515	0.00111712	0	0.00111712
rs79292989	6	33970992	0	0	0	89516	0	0	0
rs79293879	6	67524694	1	1	0	89515	0.00111712	0.00111712	0
rs79301271	6	130127595	3	0	3	89513	0.00335136	0	0.00335136
rs79305658	6	156836487	0	0	0	89516	0	0	0
rs79309050	6	29177256	19	19	0	89497	0.0212253	0.0212253	0
rs79310056	6	144288923	0	0	0	89516	0	0	0
rs79318806	6	83129735	3	1	2	89513	0.00335136	0.00111712	0.00223424
rs79331451	6	168579450	413	1	412	89103	0.46137	0.00111712	0.460253
rs79348216	6	113158060	1	0	1	89515	0.00111712	0	0.00111712
rs79355103	6	44688175	1	0	1	89515	0.00111712	0	0.00111712
rs79355493	6	100788193	0	0	0	89516	0	0	0
rs79357229	6	162348610	57	12	45	89459	0.0636758	0.0134054	0.0502703
rs79362682	6	40016268	1	0	1	89515	0.00111712	0	0.00111712
rs793671	6	24438662	0	0	0	89516	0	0	0
rs793674	6	24347883	0	0	0	89516	0	0	0
rs79378861	6	106326123	1	1	0	89515	0.00111712	0.00111712	0
rs79379581	6	155761601	0	0	0	89516	0	0	0
rs79380153	6	114068943	0	0	0	89516	0	0	0
rs79386397	6	134895900	1	0	1	89515	0.00111712	0	0.00111712
rs79396948	6	148768995	2	1	1	89514	0.00223424	0.00111712	0.00111712
rs793981	6	164798906	6	0	6	89510	0.00670271	0	0.00670271
rs79411099	6	112383779	0	0	0	89516	0	0	0
rs79412180	6	43638674	0	0	0	89516	0	0	0
rs79421541	6	69009414	4	3	1	89512	0.00446847	0.00335136	0.00111712
rs79429799	6	126052339	0	0	0	89516	0	0	0
rs79431097	6	53548352	2	0	2	89514	0.00223424	0	0.00223424
rs79433039	6	119922653	5	5	0	89511	0.00558559	0.00558559	0
rs79433097	6	74496994	5	1	4	89511	0.00558559	0.00111712	0.00446847
rs79442485	6	37717048	0	0	0	89516	0	0	0
rs79465944	6	16346276	0	0	0	89516	0	0	0
rs79468658	6	169235875	12	0	12	89504	0.0134054	0	0.0134054
rs79473831	6	110857260	0	0	0	89516	0	0	0
rs794777	6	15290301	0	0	0	89516	0	0	0
rs79478518	6	43818843	0	0	0	89516	0	0	0
rs79479870	6	93703025	5	2	3	89511	0.00558559	0.00223424	0.00335136
rs794855	6	119031596	15	5	10	89501	0.0167568	0.00558559	0.0111712
rs79490105	6	152525952	0	0	0	89516	0	0	0
rs79493019	6	163663880	0	0	0	89516	0	0	0
rs79496401	6	24886536	0	0	0	89516	0	0	0
rs79498233	6	157222817	0	0	0	89516	0	0	0
rs79522193	6	166235390	1	1	0	89515	0.00111712	0.00111712	0
rs79523850	6	36801054	1	0	1	89515	0.00111712	0	0.00111712
rs79526815	6	168480645	378	1	377	89138	0.422271	0.00111712	0.421154
rs79551672	6	90816519	3	0	3	89513	0.00335136	0	0.00335136
rs79555888	6	122378241	3	3	0	89513	0.00335136	0.00335136	0
rs79562910	6	13613796	0	0	0	89516	0	0	0
rs79571748	6	138936131	1	0	1	89515	0.00111712	0	0.00111712
rs79575589	6	85509425	2	0	2	89514	0.00223424	0	0.00223424
rs79575917	6	162977857	100	34	66	89416	0.111712	0.037982	0.0737298
rs795859	6	75071785	5	2	3	89511	0.00558559	0.00223424	0.00335136
rs79601150	6	163663748	0	0	0	89516	0	0	0
rs79606827	6	25466589	4	0	4	89512	0.00446847	0	0.00446847
rs79615210	6	101863563	1	0	1	89515	0.00111712	0	0.00111712
rs79615801	6	5495106	5	5	0	89511	0.00558559	0.00558559	0
rs79618899	6	85457739	2	0	2	89514	0.00223424	0	0.00223424
rs79625037	6	37150974	0	0	0	89516	0	0	0
rs79643669	6	8262688	0	0	0	89516	0	0	0
rs79644111	6	43110014	0	0	0	89516	0	0	0
rs79645026	6	147998800	2	1	1	89514	0.00223424	0.00111712	0.00111712
rs796495	6	113544965	2	2	0	89514	0.00223424	0.00223424	0
rs79653684	6	107176287	2	1	1	89514	0.00223424	0.00111712	0.00111712
rs79659725	6	137277398	1	1	0	89515	0.00111712	0.00111712	0
rs79682316	6	84772624	0	0	0	89516	0	0	0
rs79684349	6	85823492	1	0	1	89515	0.00111712	0	0.00111712
rs79685634	6	67914345	5	4	1	89511	0.00558559	0.00446847	0.00111712
rs79691946	6	1611569	0	0	0	89516	0	0	0
rs79693223	6	33901952	0	0	0	89516	0	0	0
rs79696895	6	147479815	0	0	0	89516	0	0	0
rs79701265	6	159600673	0	0	0	89516	0	0	0
rs79711914	6	162687612	101	54	47	89415	0.112829	0.0603244	0.0525046
rs797126	6	5362054	10	7	3	89506	0.0111712	0.00781983	0.00335136
rs797136	6	5321266	9	6	3	89507	0.0100541	0.00670271	0.00335136
rs79727362	6	92424317	12	11	1	89504	0.0134054	0.0122883	0.00111712
rs79732179	6	8393698	2	2	0	89514	0.00223424	0.00223424	0
rs79732632	6	114287784	1	0	1	89515	0.00111712	0	0.00111712
rs79735779	6	144752626	2	2	0	89514	0.00223424	0.00223424	0
rs79744357	6	75315887	4	1	3	89512	0.00446847	0.00111712	0.00335136
rs79753980	6	160716646	2	0	2	89514	0.00223424	0	0.00223424
rs797554	6	136572311	0	0	0	89516	0	0	0
rs79775242	6	72386598	1	0	1	89515	0.00111712	0	0.00111712
rs79776040	6	73948227	3	1	2	89513	0.00335136	0.00111712	0.00223424
rs79778249	6	52494699	4	0	4	89512	0.00446847	0	0.00446847
rs79782817	6	25882678	3	0	3	89513	0.00335136	0	0.00335136
rs79786333	6	41625684	0	0	0	89516	0	0	0
rs79787075	6	57156788	1	1	0	89515	0.00111712	0.00111712	0
rs79821177	6	110145373	0	0	0	89516	0	0	0
rs79830915	6	75848169	1	1	0	89515	0.00111712	0.00111712	0
rs79832651	6	107180343	2	1	1	89514	0.00223424	0.00111712	0.00111712
rs798394	6	84266116	0	0	0	89516	0	0	0
rs79844100	6	63341954	3	0	3	89513	0.00335136	0	0.00335136
rs79850692	6	133958148	0	0	0	89516	0	0	0
rs79854006	6	104440408	6	6	0	89510	0.00670271	0.00670271	0
rs79859770	6	147944322	2	1	1	89514	0.00223424	0.00111712	0.00111712
rs79861487	6	4745869	1	0	1	89515	0.00111712	0	0.00111712
rs79876923	6	101909730	2	1	1	89514	0.00223424	0.00111712	0.00111712
rs79878130	6	22199247	1	0	1	89515	0.00111712	0	0.00111712
rs79894230	6	164638140	5	0	5	89511	0.00558559	0	0.00558559
rs79907849	6	87436445	13	2	11	89503	0.0145225	0.00223424	0.0122883
rs79910351	6	154411211	3	0	3	89513	0.00335136	0	0.00335136
rs79919639	6	45772654	0	0	0	89516	0	0	0
rs79926713	6	33395522	0	0	0	89516	0	0	0
rs79932617	6	149329917	1	0	1	89515	0.00111712	0	0.00111712
rs79934392	6	14985946	1	0	1	89515	0.00111712	0	0.00111712
rs79940092	6	150665784	3	0	3	89513	0.00335136	0	0.00335136
rs79966773	6	32560341	1599	5	1594	87917	1.78627	0.00558559	1.78069
rs79980151	6	83019096	4	2	2	89512	0.00446847	0.00223424	0.00223424
rs79981382	6	64606946	0	0	0	89516	0	0	0
rs80009748	6	94088520	2	0	2	89514	0.00223424	0	0.00223424
rs80011279	6	141241463	61	1	60	89455	0.0681442	0.00111712	0.0670271
rs80018929	6	161754356	9	0	9	89507	0.0100541	0	0.0100541
rs80020617	6	166179515	1	1	0	89515	0.00111712	0.00111712	0
rs80039525	6	82430316	3	2	1	89513	0.00335136	0.00223424	0.00111712
rs80041452	6	161973822	4	3	1	89512	0.00446847	0.00335136	0.00111712
rs80042276	6	96384930	0	0	0	89516	0	0	0
rs80047948	6	82567893	3	3	0	89513	0.00335136	0.00335136	0
rs80065759	6	77239132	3	2	1	89513	0.00335136	0.00223424	0.00111712
rs80071329	6	17321998	0	0	0	89516	0	0	0
rs80076955	6	82392346	4	2	2	89512	0.00446847	0.00223424	0.00223424
rs80078771	6	834538	5	0	5	89511	0.00558559	0	0.00558559
rs80080085	6	41999003	0	0	0	89516	0	0	0
rs80081488	6	5952941	0	0	0	89516	0	0	0
rs80097945	6	159201609	0	0	0	89516	0	0	0
rs80099067	6	8440901	2	2	0	89514	0.00223424	0.00223424	0
rs80100863	6	117542601	1	1	0	89515	0.00111712	0.00111712	0
rs80105610	6	161888515	24	23	1	89492	0.0268108	0.0256937	0.00111712
rs80108326	6	143580001	0	0	0	89516	0	0	0
rs80111881	6	24006034	0	0	0	89516	0	0	0
rs801129	6	68932045	4	3	1	89512	0.00446847	0.00335136	0.00111712
rs80122617	6	31213317	3	0	3	89513	0.00335136	0	0.00335136
rs80129637	6	44433806	0	0	0	89516	0	0	0
rs80134196	6	65526667	21	19	2	89495	0.0234595	0.0212253	0.00223424
rs80137249	6	167265986	1	1	0	89515	0.00111712	0.00111712	0
rs80145876	6	101932270	2	1	1	89514	0.00223424	0.00111712	0.00111712
rs80147551	6	73894621	3	1	2	89513	0.00335136	0.00111712	0.00223424
rs80152939	6	164936197	7	1	6	89509	0.00781983	0.00111712	0.00670271
rs80156281	6	52460621	2	0	2	89514	0.00223424	0	0.00223424
rs80171676	6	36795774	1	0	1	89515	0.00111712	0	0.00111712
rs80174732	6	78745766	25	1	24	89491	0.027928	0.00111712	0.0268108
rs80174930	6	164181088	5	0	5	89511	0.00558559	0	0.00558559
rs80179541	6	1132703	7	0	7	89509	0.00781983	0	0.00781983
rs80190180	6	76660364	4	2	2	89512	0.00446847	0.00223424	0.00223424
rs80190675	6	152244282	0	0	0	89516	0	0	0
rs80204713	6	70744734	1	0	1	89515	0.00111712	0	0.00111712
rs80211614	6	41996699	0	0	0	89516	0	0	0
rs802252	6	124474595	0	0	0	89516	0	0	0
rs80225482	6	42008637	0	0	0	89516	0	0	0
rs802257	6	124475914	0	0	0	89516	0	0	0
rs80228310	6	39036745	1	1	0	89515	0.00111712	0.00111712	0
rs80233542	6	14695783	0	0	0	89516	0	0	0
rs80240944	6	52975959	0	0	0	89516	0	0	0
rs80241709	6	132984989	0	0	0	89516	0	0	0
rs80246406	6	143483080	0	0	0	89516	0	0	0
rs80247745	6	105377787	1	0	1	89515	0.00111712	0	0.00111712
rs802504	6	124632800	0	0	0	89516	0	0	0
rs80253927	6	166415887	1	1	0	89515	0.00111712	0.00111712	0
rs80260070	6	56351972	0	0	0	89516	0	0	0
rs80265744	6	152614868	0	0	0	89516	0	0	0
rs802718	6	128289511	1	1	0	89515	0.00111712	0.00111712	0
rs802726	6	128281861	0	0	0	89516	0	0	0
rs802734	6	128278798	0	0	0	89516	0	0	0
rs802741	6	128275171	0	0	0	89516	0	0	0
rs802753	6	128262515	0	0	0	89516	0	0	0
rs80283756	6	156846499	0	0	0	89516	0	0	0
rs80287805	6	41488820	0	0	0	89516	0	0	0
rs80295067	6	149804395	2	0	2	89514	0.00223424	0	0.00223424
rs80304450	6	170446935	7	0	7	89509	0.00781983	0	0.00781983
rs80320751	6	169357193	11	0	11	89505	0.0122883	0	0.0122883
rs80325148	6	24430237	0	0	0	89516	0	0	0
rs80327315	6	131538761	2	1	1	89514	0.00223424	0.00111712	0.00111712
rs80333033	6	11238965	0	0	0	89516	0	0	0
rs80333627	6	123478523	0	0	0	89516	0	0	0
rs80334339	6	7277801	2	0	2	89514	0.00223424	0	0.00223424
rs80335577	6	107161230	2	1	1	89514	0.00223424	0.00111712	0.00111712
rs80338794	6	74354306	1	1	0	89515	0.00111712	0.00111712	0
rs803407	6	151156327	0	0	0	89516	0	0	0
rs803413	6	151149077	0	0	0	89516	0	0	0
rs803420	6	151219414	1	0	1	89515	0.00111712	0	0.00111712
rs80342873	6	8239656	1	1	0	89515	0.00111712	0.00111712	0
rs80343052	6	84289493	0	0	0	89516	0	0	0
rs803444	6	151266717	0	0	0	89516	0	0	0
rs803445	6	151266504	0	0	0	89516	0	0	0
rs803454	6	151247694	1	0	1	89515	0.00111712	0	0.00111712
rs803455	6	151247439	1	0	1	89515	0.00111712	0	0.00111712
rs80349490	6	21615188	0	0	0	89516	0	0	0
rs80349936	6	154860160	1	0	1	89515	0.00111712	0	0.00111712
rs803503	6	151315241	0	0	0	89516	0	0	0
rs80354131	6	104035286	5	3	2	89511	0.00558559	0.00335136	0.00223424
rs803595	6	117579324	1	1	0	89515	0.00111712	0.00111712	0
rs805257	6	31634193	1	0	1	89515	0.00111712	0	0.00111712
rs805262	6	31628733	1	0	1	89515	0.00111712	0	0.00111712
rs805263	6	31628113	1	0	1	89515	0.00111712	0	0.00111712
rs805264	6	31623873	1	0	1	89515	0.00111712	0	0.00111712
rs805267	6	31639757	1	0	1	89515	0.00111712	0	0.00111712
rs805268	6	31638178	1	0	1	89515	0.00111712	0	0.00111712
rs805274	6	31665194	1	0	1	89515	0.00111712	0	0.00111712
rs805277	6	31662957	1	0	1	89515	0.00111712	0	0.00111712
rs805282	6	31659731	1	0	1	89515	0.00111712	0	0.00111712
rs805284	6	31682029	1	0	1	89515	0.00111712	0	0.00111712
rs805287	6	31678730	1	0	1	89515	0.00111712	0	0.00111712
rs805290	6	31648403	1	0	1	89515	0.00111712	0	0.00111712
rs805292	6	31690009	1	0	1	89515	0.00111712	0	0.00111712
rs805294	6	31688217	1	0	1	89515	0.00111712	0	0.00111712
rs805297	6	31622606	1	0	1	89515	0.00111712	0	0.00111712
rs805302	6	31617957	1	0	1	89515	0.00111712	0	0.00111712
rs805303	6	31616366	1	0	1	89515	0.00111712	0	0.00111712
rs806276	6	91207351	4	0	4	89512	0.00446847	0	0.00446847
rs806365	6	88845949	41	0	41	89475	0.0458019	0	0.0458019
rs806368	6	88850100	41	0	41	89475	0.0458019	0	0.0458019
rs806374	6	88857320	41	0	41	89475	0.0458019	0	0.0458019
rs806376	6	88858648	35	0	35	89481	0.0390992	0	0.0390992
rs806377	6	88858723	33	0	33	89483	0.0368649	0	0.0368649
rs806378	6	88859551	28	0	28	89488	0.0312793	0	0.0312793
rs806381	6	88865901	23	0	23	89493	0.0256937	0	0.0256937
rs806383	6	160556147	0	0	0	89516	0	0	0
rs806435	6	88769878	0	0	0	89516	0	0	0
rs806508	6	46519210	0	0	0	89516	0	0	0
rs806553	6	23943424	0	0	0	89516	0	0	0
rs806790	6	26218920	2	0	2	89514	0.00223424	0	0.00223424
rs806792	6	26198916	2	0	2	89514	0.00223424	0	0.00223424
rs806794	6	26200677	2	0	2	89514	0.00223424	0	0.00223424
rs806795	6	26205293	2	0	2	89514	0.00223424	0	0.00223424
rs807302	6	119926751	5	5	0	89511	0.00558559	0.00558559	0
rs807517	6	24524704	1	0	1	89515	0.00111712	0	0.00111712
rs807532	6	24549668	0	0	0	89516	0	0	0
rs807534	6	24551664	0	0	0	89516	0	0	0
rs807545	6	24564129	0	0	0	89516	0	0	0
rs807825	6	21270834	0	0	0	89516	0	0	0
rs807848	6	21298295	0	0	0	89516	0	0	0
rs807851	6	21300575	0	0	0	89516	0	0	0
rs807860	6	21308972	0	0	0	89516	0	0	0
rs807882	6	164616757	5	0	5	89511	0.00558559	0	0.00558559
rs807889	6	164612682	5	0	5	89511	0.00558559	0	0.00558559
rs807890	6	164612537	5	0	5	89511	0.00558559	0	0.00558559
rs807898	6	164604869	5	0	5	89511	0.00558559	0	0.00558559
rs807914	6	164584877	6	0	6	89510	0.00670271	0	0.00670271
rs8084	6	32411035	0	0	0	89516	0	0	0
rs808734	6	4984231	8	1	7	89508	0.00893695	0.00111712	0.00781983
rs809192	6	112035002	0	0	0	89516	0	0	0
rs809419	6	24526990	0	0	0	89516	0	0	0
rs810958	6	150747497	3	0	3	89513	0.00335136	0	0.00335136
rs811103	6	24382897	0	0	0	89516	0	0	0
rs811753	6	136595752	0	0	0	89516	0	0	0
rs812134	6	4950275	7	1	6	89509	0.00781983	0.00111712	0.00670271
rs813021	6	161234047	4	0	4	89512	0.00446847	0	0.00446847
rs813115	6	31620020	1	0	1	89515	0.00111712	0	0.00111712
rs813915	6	128287313	1	1	0	89515	0.00111712	0.00111712	0
rs814202	6	51563060	1	1	0	89515	0.00111712	0.00111712	0
rs816381	6	54001272	2	0	2	89514	0.00223424	0	0.00223424
rs8177516	6	160664685	0	0	0	89516	0	0	0
rs8180555	6	52215788	2	0	2	89514	0.00223424	0	0.00223424
rs8180566	6	166168056	1	1	0	89515	0.00111712	0.00111712	0
rs8180571	6	83483718	5	0	5	89511	0.00558559	0	0.00558559
rs8180664	6	32347490	0	0	0	89516	0	0	0
rs8180685	6	36247103	0	0	0	89516	0	0	0
rs818314	6	79042990	2	0	2	89514	0.00223424	0	0.00223424
rs818441	6	152893252	1	1	0	89515	0.00111712	0.00111712	0
rs8187725	6	160858154	3	0	3	89513	0.00335136	0	0.00335136
rs8191725	6	160429357	1	0	1	89515	0.00111712	0	0.00111712
rs8191808	6	160469510	1	0	1	89515	0.00111712	0	0.00111712
rs8191844	6	160482929	1	0	1	89515	0.00111712	0	0.00111712
rs8191856	6	160485194	1	0	1	89515	0.00111712	0	0.00111712
rs8191959	6	160526638	0	0	0	89516	0	0	0
rs8192571	6	32170264	0	0	0	89516	0	0	0
rs8192575	6	32166384	0	0	0	89516	0	0	0
rs8192585	6	32188823	0	0	0	89516	0	0	0
rs8192586	6	32188815	0	0	0	89516	0	0	0
rs8192588	6	32188678	0	0	0	89516	0	0	0
rs8192591	6	32185796	0	0	0	89516	0	0	0
rs8192624	6	132892253	0	0	0	89516	0	0	0
rs8192625	6	132892332	0	0	0	89516	0	0	0
rs8192627	6	132874814	0	0	0	89516	0	0	0
rs8192646	6	132938842	0	0	0	89516	0	0	0
rs819500	6	46968168	0	0	0	89516	0	0	0
rs820065	6	35040420	0	0	0	89516	0	0	0
rs821438	6	11641800	0	0	0	89516	0	0	0
rs823695	6	7497110	4	3	1	89512	0.00446847	0.00335136	0.00111712
rs824372	6	64033048	3	0	3	89513	0.00335136	0	0.00335136
rs827997	6	158786063	0	0	0	89516	0	0	0
rs8283	6	32083300	0	0	0	89516	0	0	0
rs829472	6	72437718	1	0	1	89515	0.00111712	0	0.00111712
rs829473	6	72440951	1	0	1	89515	0.00111712	0	0.00111712
rs829930	6	45710553	0	0	0	89516	0	0	0
rs831380	6	36963787	1	0	1	89515	0.00111712	0	0.00111712
rs831487	6	37001227	0	0	0	89516	0	0	0
rs831489	6	36999682	1	0	1	89515	0.00111712	0	0.00111712
rs8321	6	30032522	0	0	0	89516	0	0	0
rs833053	6	43724356	0	0	0	89516	0	0	0
rs833061	6	43737486	0	0	0	89516	0	0	0
rs833069	6	43742579	0	0	0	89516	0	0	0
rs833623	6	43898777	0	0	0	89516	0	0	0
rs8337	6	29523676	2	0	2	89514	0.00223424	0	0.00223424
rs833810	6	44034691	0	0	0	89516	0	0	0
rs8365	6	32148403	0	0	0	89516	0	0	0
rs843319	6	20135825	0	0	0	89516	0	0	0
rs843321	6	20136950	0	0	0	89516	0	0	0
rs844562	6	147908995	2	1	1	89514	0.00223424	0.00111712	0.00111712
rs844569	6	147912444	2	1	1	89514	0.00223424	0.00111712	0.00111712
rs844588	6	147892338	2	1	1	89514	0.00223424	0.00111712	0.00111712
rs844595	6	147968492	2	1	1	89514	0.00223424	0.00111712	0.00111712
rs845850	6	106147858	1	0	1	89515	0.00111712	0	0.00111712
rs845854	6	106145993	1	0	1	89515	0.00111712	0	0.00111712
rs845864	6	106132323	1	0	1	89515	0.00111712	0	0.00111712
rs845896	6	1008959	7	0	7	89509	0.00781983	0	0.00781983
rs846167	6	570556	5	1	4	89511	0.00558559	0.00111712	0.00446847
rs846537	6	40590597	0	0	0	89516	0	0	0
rs846538	6	40590746	0	0	0	89516	0	0	0
rs846802	6	101272439	3	2	1	89513	0.00335136	0.00223424	0.00111712
rs846950	6	108019121	2	0	2	89514	0.00223424	0	0.00223424
rs846983	6	107978198	1	0	1	89515	0.00111712	0	0.00111712
rs846988	6	107994585	2	0	2	89514	0.00223424	0	0.00223424
rs846993	6	107996654	2	0	2	89514	0.00223424	0	0.00223424
rs847000	6	108000466	2	0	2	89514	0.00223424	0	0.00223424
rs847011	6	108009272	2	0	2	89514	0.00223424	0	0.00223424
rs849050	6	6516047	0	0	0	89516	0	0	0
rs849876	6	22299638	1	0	1	89515	0.00111712	0	0.00111712
rs849886	6	22291367	1	0	1	89515	0.00111712	0	0.00111712
rs850170	6	8575284	3	3	0	89513	0.00335136	0.00335136	0
rs850180	6	8565164	3	3	0	89513	0.00335136	0.00335136	0
rs850577	6	97365239	3	0	3	89513	0.00335136	0	0.00335136
rs850583	6	97370194	3	0	3	89513	0.00335136	0	0.00335136
rs851034	6	35987645	0	0	0	89516	0	0	0
rs8512	6	30711357	1	1	0	89515	0.00111712	0.00111712	0
rs851860	6	67054884	8	5	3	89508	0.00893695	0.00558559	0.00335136
rs851880	6	67063913	25	22	3	89491	0.027928	0.0245766	0.00335136
rs851982	6	152024985	0	0	0	89516	0	0	0
rs851990	6	152006911	1	0	1	89515	0.00111712	0	0.00111712
rs851995	6	152005534	0	0	0	89516	0	0	0
rs851997	6	151985550	0	0	0	89516	0	0	0
rs8523	6	10981053	0	0	0	89516	0	0	0
rs852937	6	72157229	1	0	1	89515	0.00111712	0	0.00111712
rs853190	6	4207455	1	0	1	89515	0.00111712	0	0.00111712
rs853375	6	14147968	0	0	0	89516	0	0	0
rs853377	6	14175404	0	0	0	89516	0	0	0
rs853388	6	14190706	0	0	0	89516	0	0	0
rs853422	6	4134031	0	0	0	89516	0	0	0
rs854915	6	90140564	0	0	0	89516	0	0	0
rs854919	6	90123995	0	0	0	89516	0	0	0
rs855372	6	9817417	4	4	0	89512	0.00446847	0.00446847	0
rs855394	6	10049717	2	2	0	89514	0.00223424	0.00223424	0
rs855398	6	10047914	2	2	0	89514	0.00223424	0.00223424	0
rs855574	6	89754758	0	0	0	89516	0	0	0
rs856831	6	68284080	3	3	0	89513	0.00335136	0.00335136	0
rs857413	6	14664322	0	0	0	89516	0	0	0
rs857424	6	14642101	1	0	1	89515	0.00111712	0	0.00111712
rs857475	6	14599167	1	0	1	89515	0.00111712	0	0.00111712
rs857477	6	14626729	1	0	1	89515	0.00111712	0	0.00111712
rs858338	6	132153207	7	6	1	89509	0.00781983	0.00670271	0.00111712
rs858340	6	132159194	7	6	1	89509	0.00781983	0.00670271	0.00111712
rs858375	6	132635121	7	0	7	89509	0.00781983	0	0.00781983
rs858738	6	85523135	2	0	2	89514	0.00223424	0	0.00223424
rs858985	6	27178028	0	0	0	89516	0	0	0
rs859978	6	104502187	5	5	0	89511	0.00558559	0.00558559	0
rs860844	6	85462640	2	0	2	89514	0.00223424	0	0.00223424
rs860985	6	42287919	1	1	0	89515	0.00111712	0.00111712	0
rs862435	6	38860159	0	0	0	89516	0	0	0
rs863699	6	11654095	0	0	0	89516	0	0	0
rs864280	6	17290619	3	3	0	89513	0.00335136	0.00335136	0
rs8643	6	7883073	0	0	0	89516	0	0	0
rs865226	6	20191838	0	0	0	89516	0	0	0
rs86567	6	32976759	0	0	0	89516	0	0	0
rs866142	6	72048250	2	1	1	89514	0.00223424	0.00111712	0.00111712
rs86715	6	33480435	0	0	0	89516	0	0	0
rs868153	6	122389955	3	3	0	89513	0.00335136	0.00335136	0
rs869849	6	40785526	0	0	0	89516	0	0	0
rs870806	6	55216005	3	0	3	89513	0.00335136	0	0.00335136
rs871070	6	154837628	1	0	1	89515	0.00111712	0	0.00111712
rs871387	6	162594941	89	60	29	89427	0.0994236	0.0670271	0.0323964
rs871464	6	8292059	0	0	0	89516	0	0	0
rs872071	6	411064	2	0	2	89514	0.00223424	0	0.00223424
rs872209	6	72469672	1	0	1	89515	0.00111712	0	0.00111712
rs873069	6	167029039	2	2	0	89514	0.00223424	0.00223424	0
rs873146	6	130839788	0	0	0	89516	0	0	0
rs875033	6	68327030	3	3	0	89513	0.00335136	0.00335136	0
rs875128	6	129849509	0	0	0	89516	0	0	0
rs875642	6	156474355	0	0	0	89516	0	0	0
rs876380	6	160239268	0	0	0	89516	0	0	0
rs876581	6	36655445	0	0	0	89516	0	0	0
rs876796	6	37647644	0	0	0	89516	0	0	0
rs877111	6	44076061	0	0	0	89516	0	0	0
rs877527	6	38136784	1	1	0	89515	0.00111712	0.00111712	0
rs877536	6	37518834	0	0	0	89516	0	0	0
rs877823	6	159186692	0	0	0	89516	0	0	0
rs877907	6	150532488	2	0	2	89514	0.00223424	0	0.00223424
rs878523	6	73875255	4	1	3	89512	0.00446847	0.00111712	0.00335136
rs878617	6	147203404	0	0	0	89516	0	0	0
rs878898	6	30270684	0	0	0	89516	0	0	0
rs879384	6	97537000	2	0	2	89514	0.00223424	0	0.00223424
rs879825	6	43763814	0	0	0	89516	0	0	0
rs879840	6	167558739	1	1	0	89515	0.00111712	0.00111712	0
rs879882	6	31139452	0	0	0	89516	0	0	0
rs8802	6	88224164	2	0	2	89514	0.00223424	0	0.00223424
rs881018	6	15883689	0	0	0	89516	0	0	0
rs881112	6	125175526	1	0	1	89515	0.00111712	0	0.00111712
rs881405	6	16381844	0	0	0	89516	0	0	0
rs881751	6	158439029	0	0	0	89516	0	0	0
rs883273	6	154630541	0	0	0	89516	0	0	0
rs883298	6	166297634	1	1	0	89515	0.00111712	0.00111712	0
rs884270	6	105080990	21	21	0	89495	0.0234595	0.0234595	0
rs884656	6	82767410	3	2	1	89513	0.00335136	0.00223424	0.00111712
rs884678	6	150658401	3	0	3	89513	0.00335136	0	0.00335136
rs884742	6	160807432	4	0	4	89512	0.00446847	0	0.00446847
rs884760	6	8363853	2	2	0	89514	0.00223424	0.00223424	0
rs884818	6	114475167	2	0	2	89514	0.00223424	0	0.00223424
rs885717	6	95060183	22	18	4	89494	0.0245766	0.0201081	0.00446847
rs885905	6	30890431	0	0	0	89516	0	0	0
rs885912	6	30174633	0	0	0	89516	0	0	0
rs885915	6	30202715	1	1	0	89515	0.00111712	0.00111712	0
rs885916	6	30202571	1	1	0	89515	0.00111712	0.00111712	0
rs885937	6	29769063	1	0	1	89515	0.00111712	0	0.00111712
rs885948	6	31140532	0	0	0	89516	0	0	0
rs885949	6	31140220	0	0	0	89516	0	0	0
rs885950	6	31140152	0	0	0	89516	0	0	0
rs885952	6	31139490	0	0	0	89516	0	0	0
rs886381	6	29500225	3	0	3	89513	0.00335136	0	0.00335136
rs886389	6	31166887	3	3	0	89513	0.00335136	0.00335136	0
rs886403	6	30957618	0	0	0	89516	0	0	0
rs886420	6	30879636	0	0	0	89516	0	0	0
rs886422	6	30864279	0	0	0	89516	0	0	0
rs886424	6	30782002	2	2	0	89514	0.00223424	0.00223424	0
rs886425	6	30781301	2	2	0	89514	0.00223424	0.00223424	0
rs887464	6	31145920	0	0	0	89516	0	0	0
rs887466	6	31143511	0	0	0	89516	0	0	0
rs887468	6	31141523	0	0	0	89516	0	0	0
rs887544	6	57177297	1	1	0	89515	0.00111712	0.00111712	0
rs89107	6	118578043	13	0	13	89503	0.0145225	0	0.0145225
rs892666	6	29924728	2	2	0	89514	0.00223424	0.00223424	0
rs893301	6	74543958	6	1	5	89510	0.00670271	0.00111712	0.00558559
rs895985	6	45822614	1	0	1	89515	0.00111712	0	0.00111712
rs898165	6	21208429	0	0	0	89516	0	0	0
rs899855	6	130094673	2	0	2	89514	0.00223424	0	0.00223424
rs900404	6	44621993	1	0	1	89515	0.00111712	0	0.00111712
rs901361	6	159189572	0	0	0	89516	0	0	0
rs902211	6	34079583	0	0	0	89516	0	0	0
rs902385	6	168491848	440	1	439	89076	0.491532	0.00111712	0.490415
rs902393	6	168463624	400	1	399	89116	0.446847	0.00111712	0.44573
rs902780	6	119108363	4	1	3	89512	0.00446847	0.00111712	0.00335136
rs903632	6	170493826	4	0	4	89512	0.00446847	0	0.00446847
rs903791	6	165115007	2	2	0	89514	0.00223424	0.00223424	0
rs905023	6	121441202	3	1	2	89513	0.00335136	0.00111712	0.00223424
rs905869	6	7141488	0	0	0	89516	0	0	0
rs906658	6	54199118	3	1	2	89513	0.00335136	0.00111712	0.00223424
rs906660	6	54199780	3	1	2	89513	0.00335136	0.00111712	0.00223424
rs907223	6	165208598	2	1	1	89514	0.00223424	0.00111712	0.00111712
rs908018	6	163319108	20	18	2	89496	0.0223424	0.0201081	0.00223424
rs908023	6	464093	6	2	4	89510	0.00670271	0.00223424	0.00446847
rs908026	6	455419	5	1	4	89511	0.00558559	0.00111712	0.00446847
rs908027	6	452629	5	1	4	89511	0.00558559	0.00111712	0.00446847
rs908457	6	121271877	0	0	0	89516	0	0	0
rs908819	6	107307003	2	1	1	89514	0.00223424	0.00111712	0.00111712
rs909253	6	31540313	0	0	0	89516	0	0	0
rs909472	6	170814183	17	1	16	89499	0.018991	0.00111712	0.0178739
rs909478	6	170753960	3	0	3	89513	0.00335136	0	0.00335136
rs909545	6	167754661	19	1	18	89497	0.0212253	0.00111712	0.0201081
rs909546	6	167754702	20	1	19	89496	0.0223424	0.00111712	0.0212253
rs909560	6	16071974	0	0	0	89516	0	0	0
rs909627	6	135182281	0	0	0	89516	0	0	0
rs909634	6	166886680	1	1	0	89515	0.00111712	0.00111712	0
rs909786	6	16659095	2	1	1	89514	0.00223424	0.00111712	0.00111712
rs909845	6	15897000	0	0	0	89516	0	0	0
rs909967	6	29499537	3	0	3	89513	0.00335136	0	0.00335136
rs909968	6	29499505	3	0	3	89513	0.00335136	0	0.00335136
rs909975	6	133014991	1	0	1	89515	0.00111712	0	0.00111712
rs910039	6	17505944	4	0	4	89512	0.00446847	0	0.00446847
rs910042	6	17446523	30	0	30	89486	0.0335136	0	0.0335136
rs910049	6	32315727	0	0	0	89516	0	0	0
rs910050	6	32315654	0	0	0	89516	0	0	0
rs910052	6	32299873	0	0	0	89516	0	0	0
rs910244	6	52411122	1	0	1	89515	0.00111712	0	0.00111712
rs910424	6	170657956	1	0	1	89515	0.00111712	0	0.00111712
rs910532	6	107249554	2	1	1	89514	0.00223424	0.00111712	0.00111712
rs910586	6	45410312	0	0	0	89516	0	0	0
rs910606	6	43953329	0	0	0	89516	0	0	0
rs910683	6	112183287	0	0	0	89516	0	0	0
rs910721	6	161613629	3	0	3	89513	0.00335136	0	0.00335136
rs911029	6	166070794	1	1	0	89515	0.00111712	0.00111712	0
rs911182	6	137034464	5	0	5	89511	0.00558559	0	0.00558559
rs911186	6	27150599	0	0	0	89516	0	0	0
rs911478	6	109262787	0	0	0	89516	0	0	0
rs911536	6	3027131	0	0	0	89516	0	0	0
rs911566	6	4476202	0	0	0	89516	0	0	0
rs911847	6	160068968	0	0	0	89516	0	0	0
rs911979	6	148934993	1	0	1	89515	0.00111712	0	0.00111712
rs911983	6	44441552	0	0	0	89516	0	0	0
rs912026	6	21827104	0	0	0	89516	0	0	0
rs912552	6	18510324	4	3	1	89512	0.00446847	0.00335136	0.00111712
rs912817	6	40308050	0	0	0	89516	0	0	0
rs913499	6	37038432	0	0	0	89516	0	0	0
rs914331	6	167634544	5	1	4	89511	0.00558559	0.00111712	0.00446847
rs914349	6	37484715	0	0	0	89516	0	0	0
rs914351	6	37518181	0	0	0	89516	0	0	0
rs914813	6	34103954	0	0	0	89516	0	0	0
rs914932	6	10152592	0	0	0	89516	0	0	0
rs915652	6	31749142	0	0	0	89516	0	0	0
rs915653	6	31657047	1	0	1	89515	0.00111712	0	0.00111712
rs915660	6	31143835	0	0	0	89516	0	0	0
rs915664	6	30794617	0	0	0	89516	0	0	0
rs915894	6	32190390	0	0	0	89516	0	0	0
rs915895	6	32190217	0	0	0	89516	0	0	0
rs916569	6	30066097	1	1	0	89515	0.00111712	0.00111712	0
rs916570	6	30066031	1	1	0	89515	0.00111712	0.00111712	0
rs916571	6	30201955	1	1	0	89515	0.00111712	0.00111712	0
rs920962	6	166562346	1	1	0	89515	0.00111712	0.00111712	0
rs921816	6	68883862	16	3	13	89500	0.0178739	0.00335136	0.0145225
rs922832	6	149301135	1	0	1	89515	0.00111712	0	0.00111712
rs922898	6	149114057	1	0	1	89515	0.00111712	0	0.00111712
rs923083	6	91606722	8	6	2	89508	0.00893695	0.00670271	0.00223424
rs923147	6	47596016	0	0	0	89516	0	0	0
rs923536	6	66377946	3	1	2	89513	0.00335136	0.00111712	0.00223424
rs924043	6	170379025	13	0	13	89503	0.0145225	0	0.0145225
rs924397	6	119798030	5	5	0	89511	0.00558559	0.00558559	0
rs924928	6	157939801	103	0	103	89413	0.115063	0	0.115063
rs924974	6	100763213	0	0	0	89516	0	0	0
rs9257425	6	28936556	6	3	3	89510	0.00670271	0.00335136	0.00335136
rs9257446	6	28949529	3	3	0	89513	0.00335136	0.00335136	0
rs925755	6	112350329	0	0	0	89516	0	0	0
rs9257660	6	29240279	4	4	0	89512	0.00446847	0.00446847	0
rs9257693	6	29274348	1	1	0	89515	0.00111712	0.00111712	0
rs9257710	6	29282986	1	1	0	89515	0.00111712	0.00111712	0
rs9257711	6	29283443	1	1	0	89515	0.00111712	0.00111712	0
rs9257749	6	29310641	1	1	0	89515	0.00111712	0.00111712	0
rs9257770	6	29323838	1	1	0	89515	0.00111712	0.00111712	0
rs9257792	6	29334439	2	1	1	89514	0.00223424	0.00111712	0.00111712
rs9257794	6	29335661	2	1	1	89514	0.00223424	0.00111712	0.00111712
rs9257809	6	29356331	2	1	1	89514	0.00223424	0.00111712	0.00111712
rs9257873	6	29468968	3	0	3	89513	0.00335136	0	0.00335136
rs9257877	6	29476508	3	0	3	89513	0.00335136	0	0.00335136
rs9257887	6	29485289	3	0	3	89513	0.00335136	0	0.00335136
rs9257932	6	29626376	0	0	0	89516	0	0	0
rs9257936	6	29639776	0	0	0	89516	0	0	0
rs9258033	6	29661192	0	0	0	89516	0	0	0
rs9258102	6	29668913	0	0	0	89516	0	0	0
rs9258103	6	29668958	0	0	0	89516	0	0	0
rs9258122	6	29671740	0	0	0	89516	0	0	0
rs9258127	6	29676764	0	0	0	89516	0	0	0
rs9258130	6	29677788	0	0	0	89516	0	0	0
rs9258206	6	29704237	0	0	0	89516	0	0	0
rs9258213	6	29706691	0	0	0	89516	0	0	0
rs9258218	6	29708028	0	0	0	89516	0	0	0
rs9258220	6	29711041	0	0	0	89516	0	0	0
rs9258224	6	29712256	0	0	0	89516	0	0	0
rs9258253	6	29721532	0	0	0	89516	0	0	0
rs9258260	6	29723161	0	0	0	89516	0	0	0
rs9258266	6	29725452	0	0	0	89516	0	0	0
rs9258273	6	29729350	0	0	0	89516	0	0	0
rs9258275	6	29730504	0	0	0	89516	0	0	0
rs9258293	6	29735634	0	0	0	89516	0	0	0
rs9258294	6	29735659	0	0	0	89516	0	0	0
rs9258302	6	29741338	0	0	0	89516	0	0	0
rs9258304	6	29743435	0	0	0	89516	0	0	0
rs9258384	6	29753868	1	0	1	89515	0.00111712	0	0.00111712
rs9258437	6	29767611	1	0	1	89515	0.00111712	0	0.00111712
rs9258447	6	29773852	1	0	1	89515	0.00111712	0	0.00111712
rs9258451	6	29776087	1	0	1	89515	0.00111712	0	0.00111712
rs9258469	6	29783376	2	0	2	89514	0.00223424	0	0.00223424
rs9258508	6	29803377	2	0	2	89514	0.00223424	0	0.00223424
rs9258557	6	29813942	4	2	2	89512	0.00446847	0.00223424	0.00223424
rs9258569	6	29818236	3	1	2	89513	0.00335136	0.00111712	0.00223424
rs9258631	6	29821293	4	2	2	89512	0.00446847	0.00223424	0.00223424
rs9258739	6	29827663	2	0	2	89514	0.00223424	0	0.00223424
rs9258762	6	29829655	2	0	2	89514	0.00223424	0	0.00223424
rs9258766	6	29830411	2	0	2	89514	0.00223424	0	0.00223424
rs9258771	6	29830652	2	0	2	89514	0.00223424	0	0.00223424
rs9258866	6	29836524	30	1	29	89486	0.0335136	0.00111712	0.0323964
rs9259852	6	29896421	7	0	7	89509	0.00781983	0	0.00781983
rs9260024	6	29907030	10	0	10	89506	0.0111712	0	0.0111712
rs9260237	6	29915192	3	1	2	89513	0.00335136	0.00111712	0.00223424
rs9260341	6	29917328	2	2	0	89514	0.00223424	0.00223424	0
rs9260480	6	29920163	4	2	2	89512	0.00446847	0.00223424	0.00223424
rs9260498	6	29920580	4	2	2	89512	0.00446847	0.00223424	0.00223424
rs9260570	6	29922138	6	2	4	89510	0.00670271	0.00223424	0.00446847
rs9260604	6	29922760	6	2	4	89510	0.00670271	0.00223424	0.00446847
rs9260640	6	29923433	6	2	4	89510	0.00670271	0.00223424	0.00446847
rs9260672	6	29924996	2	2	0	89514	0.00223424	0.00223424	0
rs9260684	6	29926654	2	2	0	89514	0.00223424	0.00223424	0
rs926070	6	32257566	1	0	1	89515	0.00111712	0	0.00111712
rs9260702	6	29928309	7	7	0	89509	0.00781983	0.00781983	0
rs9260733	6	29932433	7	7	0	89509	0.00781983	0.00781983	0
rs9260759	6	29935372	2	2	0	89514	0.00223424	0.00223424	0
rs9260802	6	29941064	1	1	0	89515	0.00111712	0.00111712	0
rs9260860	6	29945508	1	1	0	89515	0.00111712	0.00111712	0
rs9260861	6	29945594	1	1	0	89515	0.00111712	0.00111712	0
rs9260862	6	29945741	1	1	0	89515	0.00111712	0.00111712	0
rs9260863	6	29945771	1	1	0	89515	0.00111712	0.00111712	0
rs9260864	6	29945841	1	1	0	89515	0.00111712	0.00111712	0
rs9260865	6	29945898	1	1	0	89515	0.00111712	0.00111712	0
rs9260866	6	29946019	1	1	0	89515	0.00111712	0.00111712	0
rs9260869	6	29946453	1	1	0	89515	0.00111712	0.00111712	0
rs9260873	6	29946656	1	1	0	89515	0.00111712	0.00111712	0
rs9260915	6	29948557	1	1	0	89515	0.00111712	0.00111712	0
rs9260918	6	29948751	1	1	0	89515	0.00111712	0.00111712	0
rs9260919	6	29948884	1	1	0	89515	0.00111712	0.00111712	0
rs9260928	6	29950668	1	1	0	89515	0.00111712	0.00111712	0
rs9260930	6	29956953	1	1	0	89515	0.00111712	0.00111712	0
rs9260931	6	29957508	1	1	0	89515	0.00111712	0.00111712	0
rs9260932	6	29957802	1	1	0	89515	0.00111712	0.00111712	0
rs9260934	6	29957982	1	1	0	89515	0.00111712	0.00111712	0
rs9260954	6	29959935	1	1	0	89515	0.00111712	0.00111712	0
rs9260955	6	29960037	1	1	0	89515	0.00111712	0.00111712	0
rs9260959	6	29960870	1	1	0	89515	0.00111712	0.00111712	0
rs9260960	6	29960958	1	1	0	89515	0.00111712	0.00111712	0
rs9260961	6	29960999	1	1	0	89515	0.00111712	0.00111712	0
rs9260966	6	29961281	1	1	0	89515	0.00111712	0.00111712	0
rs9260967	6	29961367	1	1	0	89515	0.00111712	0.00111712	0
rs9260968	6	29961439	1	1	0	89515	0.00111712	0.00111712	0
rs9260975	6	29961722	1	1	0	89515	0.00111712	0.00111712	0
rs9260978	6	29961853	1	1	0	89515	0.00111712	0.00111712	0
rs9260983	6	29962139	1	1	0	89515	0.00111712	0.00111712	0
rs9260984	6	29962268	1	1	0	89515	0.00111712	0.00111712	0
rs9260994	6	29962796	1	1	0	89515	0.00111712	0.00111712	0
rs9260997	6	29963316	2	2	0	89514	0.00223424	0.00223424	0
rs9260998	6	29963622	2	2	0	89514	0.00223424	0.00223424	0
rs9261008	6	29964467	2	2	0	89514	0.00223424	0.00223424	0
rs9261011	6	29964805	2	2	0	89514	0.00223424	0.00223424	0
rs9261020	6	29965671	2	2	0	89514	0.00223424	0.00223424	0
rs9261026	6	29965973	2	2	0	89514	0.00223424	0.00223424	0
rs9261035	6	29966175	2	2	0	89514	0.00223424	0.00223424	0
rs9261036	6	29966301	2	2	0	89514	0.00223424	0.00223424	0
rs9261037	6	29966465	2	2	0	89514	0.00223424	0.00223424	0
rs9261043	6	29966726	2	2	0	89514	0.00223424	0.00223424	0
rs9261048	6	29967189	2	2	0	89514	0.00223424	0.00223424	0
rs9261059	6	29967999	2	2	0	89514	0.00223424	0.00223424	0
rs9261063	6	29968306	2	2	0	89514	0.00223424	0.00223424	0
rs9261079	6	29968764	2	2	0	89514	0.00223424	0.00223424	0
rs9261080	6	29968987	2	2	0	89514	0.00223424	0.00223424	0
rs9261084	6	29969223	2	2	0	89514	0.00223424	0.00223424	0
rs9261085	6	29969513	2	2	0	89514	0.00223424	0.00223424	0
rs9261086	6	29969596	2	2	0	89514	0.00223424	0.00223424	0
rs9261090	6	29969929	2	2	0	89514	0.00223424	0.00223424	0
rs9261091	6	29969973	2	2	0	89514	0.00223424	0.00223424	0
rs9261100	6	29972049	2	2	0	89514	0.00223424	0.00223424	0
rs9261103	6	29973135	2	2	0	89514	0.00223424	0.00223424	0
rs9261105	6	29974500	2	2	0	89514	0.00223424	0.00223424	0
rs9261115	6	29977973	1	1	0	89515	0.00111712	0.00111712	0
rs9261117	6	29978653	1	1	0	89515	0.00111712	0.00111712	0
rs9261119	6	29979312	1	1	0	89515	0.00111712	0.00111712	0
rs9261127	6	29979389	1	1	0	89515	0.00111712	0.00111712	0
rs9261132	6	29981063	1	1	0	89515	0.00111712	0.00111712	0
rs9261133	6	29981187	1	1	0	89515	0.00111712	0.00111712	0
rs9261136	6	29981427	1	1	0	89515	0.00111712	0.00111712	0
rs9261138	6	29981515	1	1	0	89515	0.00111712	0.00111712	0
rs9261142	6	29983715	1	1	0	89515	0.00111712	0.00111712	0
rs9261145	6	29984865	6	1	5	89510	0.00670271	0.00111712	0.00558559
rs9261146	6	29985325	8	1	7	89508	0.00893695	0.00111712	0.00781983
rs9261147	6	29985488	9	1	8	89507	0.0100541	0.00111712	0.00893695
rs9261149	6	29987120	16	1	15	89500	0.0178739	0.00111712	0.0167568
rs9261159	6	29992973	5	0	5	89511	0.00558559	0	0.00558559
rs9261160	6	29993086	5	0	5	89511	0.00558559	0	0.00558559
rs9261171	6	29996121	0	0	0	89516	0	0	0
rs9261179	6	29998260	0	0	0	89516	0	0	0
rs9261180	6	29998651	0	0	0	89516	0	0	0
rs9261181	6	29998872	0	0	0	89516	0	0	0
rs9261185	6	29999251	0	0	0	89516	0	0	0
rs9261190	6	30000714	0	0	0	89516	0	0	0
rs9261191	6	30001950	0	0	0	89516	0	0	0
rs9261193	6	30002173	0	0	0	89516	0	0	0
rs9261198	6	30002942	0	0	0	89516	0	0	0
rs9261201	6	30004259	0	0	0	89516	0	0	0
rs9261205	6	30005311	0	0	0	89516	0	0	0
rs9261207	6	30006482	0	0	0	89516	0	0	0
rs9261211	6	30008820	0	0	0	89516	0	0	0
rs9261214	6	30009609	0	0	0	89516	0	0	0
rs9261215	6	30009779	0	0	0	89516	0	0	0
rs9261216	6	30010139	0	0	0	89516	0	0	0
rs9261217	6	30010508	0	0	0	89516	0	0	0
rs9261219	6	30011451	0	0	0	89516	0	0	0
rs9261220	6	30011863	0	0	0	89516	0	0	0
rs9261223	6	30013772	0	0	0	89516	0	0	0
rs9261224	6	30013887	0	0	0	89516	0	0	0
rs9261226	6	30014457	0	0	0	89516	0	0	0
rs9261227	6	30014667	0	0	0	89516	0	0	0
rs9261232	6	30015727	0	0	0	89516	0	0	0
rs9261249	6	30019644	0	0	0	89516	0	0	0
rs9261251	6	30019769	0	0	0	89516	0	0	0
rs9261256	6	30021941	0	0	0	89516	0	0	0
rs9261257	6	30022425	0	0	0	89516	0	0	0
rs9261258	6	30022808	0	0	0	89516	0	0	0
rs9261260	6	30023352	0	0	0	89516	0	0	0
rs9261261	6	30024365	0	0	0	89516	0	0	0
rs9261263	6	30024749	0	0	0	89516	0	0	0
rs9261265	6	30026350	0	0	0	89516	0	0	0
rs9261266	6	30028552	0	0	0	89516	0	0	0
rs9261269	6	30030114	0	0	0	89516	0	0	0
rs9261270	6	30030135	0	0	0	89516	0	0	0
rs9261273	6	30030641	0	0	0	89516	0	0	0
rs9261274	6	30030789	0	0	0	89516	0	0	0
rs9261275	6	30030928	0	0	0	89516	0	0	0
rs9261276	6	30031059	0	0	0	89516	0	0	0
rs9261277	6	30031091	0	0	0	89516	0	0	0
rs9261278	6	30031362	0	0	0	89516	0	0	0
rs9261280	6	30034184	0	0	0	89516	0	0	0
rs9261284	6	30035805	0	0	0	89516	0	0	0
rs9261285	6	30036083	0	0	0	89516	0	0	0
rs9261287	6	30036570	0	0	0	89516	0	0	0
rs9261288	6	30037353	0	0	0	89516	0	0	0
rs9261289	6	30037616	0	0	0	89516	0	0	0
rs9261290	6	30038647	0	0	0	89516	0	0	0
rs9261292	6	30038830	0	0	0	89516	0	0	0
rs9261294	6	30039641	0	0	0	89516	0	0	0
rs9261296	6	30039752	0	0	0	89516	0	0	0
rs9261297	6	30039845	0	0	0	89516	0	0	0
rs9261298	6	30039901	0	0	0	89516	0	0	0
rs9261300	6	30040185	0	0	0	89516	0	0	0
rs9261301	6	30041559	0	0	0	89516	0	0	0
rs9261302	6	30042349	0	0	0	89516	0	0	0
rs9261303	6	30042668	0	0	0	89516	0	0	0
rs9261306	6	30045731	0	0	0	89516	0	0	0
rs9261309	6	30045958	0	0	0	89516	0	0	0
rs9261315	6	30047503	0	0	0	89516	0	0	0
rs9261316	6	30047837	0	0	0	89516	0	0	0
rs9261317	6	30048305	0	0	0	89516	0	0	0
rs9261360	6	30055667	0	0	0	89516	0	0	0
rs9261361	6	30055933	0	0	0	89516	0	0	0
rs9261364	6	30056985	0	0	0	89516	0	0	0
rs9261365	6	30057675	0	0	0	89516	0	0	0
rs9261366	6	30058083	0	0	0	89516	0	0	0
rs9261367	6	30058241	0	0	0	89516	0	0	0
rs9261368	6	30058555	0	0	0	89516	0	0	0
rs9261369	6	30058605	0	0	0	89516	0	0	0
rs9261370	6	30058956	0	0	0	89516	0	0	0
rs9261371	6	30058988	0	0	0	89516	0	0	0
rs9261372	6	30059055	0	0	0	89516	0	0	0
rs9261373	6	30059137	0	0	0	89516	0	0	0
rs9261376	6	30059592	0	0	0	89516	0	0	0
rs9261377	6	30059819	0	0	0	89516	0	0	0
rs9261378	6	30059847	0	0	0	89516	0	0	0
rs9261380	6	30059967	0	0	0	89516	0	0	0
rs9261381	6	30060002	0	0	0	89516	0	0	0
rs9261386	6	30061293	0	0	0	89516	0	0	0
rs9261387	6	30061361	0	0	0	89516	0	0	0
rs9261388	6	30061500	0	0	0	89516	0	0	0
rs9261394	6	30064562	0	0	0	89516	0	0	0
rs9261395	6	30065298	0	0	0	89516	0	0	0
rs9261401	6	30068149	1	1	0	89515	0.00111712	0.00111712	0
rs9261402	6	30069137	1	1	0	89515	0.00111712	0.00111712	0
rs9261403	6	30069525	1	1	0	89515	0.00111712	0.00111712	0
rs9261407	6	30074028	0	0	0	89516	0	0	0
rs9261418	6	30076660	0	0	0	89516	0	0	0
rs9261424	6	30080994	0	0	0	89516	0	0	0
rs9261425	6	30081108	0	0	0	89516	0	0	0
rs9261431	6	30086422	0	0	0	89516	0	0	0
rs9261434	6	30087776	0	0	0	89516	0	0	0
rs9261438	6	30089280	0	0	0	89516	0	0	0
rs9261440	6	30090820	0	0	0	89516	0	0	0
rs9261441	6	30091758	0	0	0	89516	0	0	0
rs9261442	6	30093744	0	0	0	89516	0	0	0
rs9261443	6	30094315	0	0	0	89516	0	0	0
rs9261444	6	30094611	0	0	0	89516	0	0	0
rs9261445	6	30094788	0	0	0	89516	0	0	0
rs9261446	6	30094840	0	0	0	89516	0	0	0
rs9261447	6	30095202	0	0	0	89516	0	0	0
rs9261448	6	30095329	0	0	0	89516	0	0	0
rs9261451	6	30097920	0	0	0	89516	0	0	0
rs9261453	6	30099948	0	0	0	89516	0	0	0
rs9261455	6	30099996	0	0	0	89516	0	0	0
rs9261457	6	30100221	0	0	0	89516	0	0	0
rs9261461	6	30101950	0	0	0	89516	0	0	0
rs9261463	6	30102064	0	0	0	89516	0	0	0
rs9261466	6	30103840	0	0	0	89516	0	0	0
rs9261467	6	30103898	0	0	0	89516	0	0	0
rs9261468	6	30104480	0	0	0	89516	0	0	0
rs9261470	6	30104808	0	0	0	89516	0	0	0
rs9261471	6	30105349	0	0	0	89516	0	0	0
rs9261472	6	30105391	0	0	0	89516	0	0	0
rs9261484	6	30108683	1	0	1	89515	0.00111712	0	0.00111712
rs9261485	6	30108751	1	0	1	89515	0.00111712	0	0.00111712
rs9261487	6	30109207	1	0	1	89515	0.00111712	0	0.00111712
rs9261488	6	30109412	1	0	1	89515	0.00111712	0	0.00111712
rs9261489	6	30109482	1	0	1	89515	0.00111712	0	0.00111712
rs9261490	6	30109831	1	0	1	89515	0.00111712	0	0.00111712
rs9261491	6	30109861	1	0	1	89515	0.00111712	0	0.00111712
rs9261492	6	30110058	1	0	1	89515	0.00111712	0	0.00111712
rs9261493	6	30110337	1	0	1	89515	0.00111712	0	0.00111712
rs9261494	6	30110524	1	0	1	89515	0.00111712	0	0.00111712
rs9261495	6	30110880	1	0	1	89515	0.00111712	0	0.00111712
rs9261496	6	30111014	1	0	1	89515	0.00111712	0	0.00111712
rs9261498	6	30111351	1	0	1	89515	0.00111712	0	0.00111712
rs9261499	6	30111478	1	0	1	89515	0.00111712	0	0.00111712
rs9261501	6	30111526	1	0	1	89515	0.00111712	0	0.00111712
rs9261502	6	30111610	1	0	1	89515	0.00111712	0	0.00111712
rs9261503	6	30111863	1	0	1	89515	0.00111712	0	0.00111712
rs9261504	6	30111932	1	0	1	89515	0.00111712	0	0.00111712
rs9261505	6	30112408	1	0	1	89515	0.00111712	0	0.00111712
rs9261506	6	30112623	1	0	1	89515	0.00111712	0	0.00111712
rs9261507	6	30112627	1	0	1	89515	0.00111712	0	0.00111712
rs9261508	6	30112704	1	0	1	89515	0.00111712	0	0.00111712
rs9261509	6	30112906	1	0	1	89515	0.00111712	0	0.00111712
rs9261511	6	30113245	1	0	1	89515	0.00111712	0	0.00111712
rs9261513	6	30115484	1	0	1	89515	0.00111712	0	0.00111712
rs9261520	6	30117224	1	0	1	89515	0.00111712	0	0.00111712
rs9261524	6	30117921	1	0	1	89515	0.00111712	0	0.00111712
rs9261525	6	30118128	1	0	1	89515	0.00111712	0	0.00111712
rs9261526	6	30119275	1	0	1	89515	0.00111712	0	0.00111712
rs9261527	6	30119392	1	0	1	89515	0.00111712	0	0.00111712
rs9261530	6	30120164	1	0	1	89515	0.00111712	0	0.00111712
rs9261531	6	30120268	1	0	1	89515	0.00111712	0	0.00111712
rs9261532	6	30120945	1	0	1	89515	0.00111712	0	0.00111712
rs9261533	6	30121258	1	0	1	89515	0.00111712	0	0.00111712
rs9261535	6	30127323	0	0	0	89516	0	0	0
rs9261536	6	30131349	0	0	0	89516	0	0	0
rs9261538	6	30143491	0	0	0	89516	0	0	0
rs9261539	6	30145083	0	0	0	89516	0	0	0
rs9261543	6	30146650	0	0	0	89516	0	0	0
rs9261547	6	30154928	0	0	0	89516	0	0	0
rs9261558	6	30167294	0	0	0	89516	0	0	0
rs9261564	6	30174590	0	0	0	89516	0	0	0
rs9261567	6	30185244	0	0	0	89516	0	0	0
rs9261578	6	30192467	0	0	0	89516	0	0	0
rs9261582	6	30196980	1	1	0	89515	0.00111712	0.00111712	0
rs9261592	6	30211660	1	1	0	89515	0.00111712	0.00111712	0
rs9261737	6	30366014	2	1	1	89514	0.00223424	0.00111712	0.00111712
rs9261743	6	30369040	2	1	1	89514	0.00223424	0.00111712	0.00111712
rs9261744	6	30369958	2	1	1	89514	0.00223424	0.00111712	0.00111712
rs9261745	6	30370260	2	1	1	89514	0.00223424	0.00111712	0.00111712
rs9261757	6	30372541	1	0	1	89515	0.00111712	0	0.00111712
rs9261758	6	30372675	1	0	1	89515	0.00111712	0	0.00111712
rs9261761	6	30372987	1	0	1	89515	0.00111712	0	0.00111712
rs9261764	6	30373520	1	0	1	89515	0.00111712	0	0.00111712
rs9261770	6	30373975	1	0	1	89515	0.00111712	0	0.00111712
rs9261772	6	30374108	1	0	1	89515	0.00111712	0	0.00111712
rs9261802	6	30377082	1	0	1	89515	0.00111712	0	0.00111712
rs9261806	6	30377427	1	0	1	89515	0.00111712	0	0.00111712
rs9261807	6	30377705	1	0	1	89515	0.00111712	0	0.00111712
rs9261808	6	30377743	1	0	1	89515	0.00111712	0	0.00111712
rs9261809	6	30377799	1	0	1	89515	0.00111712	0	0.00111712
rs9261813	6	30378245	1	0	1	89515	0.00111712	0	0.00111712
rs9261814	6	30378390	1	0	1	89515	0.00111712	0	0.00111712
rs9261816	6	30378494	1	0	1	89515	0.00111712	0	0.00111712
rs9261817	6	30378601	1	0	1	89515	0.00111712	0	0.00111712
rs9261821	6	30379074	1	0	1	89515	0.00111712	0	0.00111712
rs9261828	6	30380207	1	0	1	89515	0.00111712	0	0.00111712
rs9261829	6	30380245	1	0	1	89515	0.00111712	0	0.00111712
rs9261830	6	30380281	1	0	1	89515	0.00111712	0	0.00111712
rs9261831	6	30380697	1	0	1	89515	0.00111712	0	0.00111712
rs9261835	6	30381146	1	0	1	89515	0.00111712	0	0.00111712
rs9261846	6	30382440	1	0	1	89515	0.00111712	0	0.00111712
rs9261847	6	30382647	1	0	1	89515	0.00111712	0	0.00111712
rs9261850	6	30383412	1	0	1	89515	0.00111712	0	0.00111712
rs9261854	6	30383675	1	0	1	89515	0.00111712	0	0.00111712
rs9261856	6	30383989	1	0	1	89515	0.00111712	0	0.00111712
rs9261858	6	30384317	1	0	1	89515	0.00111712	0	0.00111712
rs9261870	6	30385769	1	0	1	89515	0.00111712	0	0.00111712
rs9261872	6	30385997	1	0	1	89515	0.00111712	0	0.00111712
rs9261873	6	30386027	1	0	1	89515	0.00111712	0	0.00111712
rs9261876	6	30386319	1	0	1	89515	0.00111712	0	0.00111712
rs9261879	6	30387104	1	0	1	89515	0.00111712	0	0.00111712
rs9261884	6	30387885	1	0	1	89515	0.00111712	0	0.00111712
rs9261891	6	30388779	1	0	1	89515	0.00111712	0	0.00111712
rs9261892	6	30388872	1	0	1	89515	0.00111712	0	0.00111712
rs9261893	6	30388936	1	0	1	89515	0.00111712	0	0.00111712
rs9261894	6	30389103	1	0	1	89515	0.00111712	0	0.00111712
rs9261895	6	30389323	1	0	1	89515	0.00111712	0	0.00111712
rs9261919	6	30391723	1	0	1	89515	0.00111712	0	0.00111712
rs9261921	6	30391977	1	0	1	89515	0.00111712	0	0.00111712
rs9261922	6	30392146	1	0	1	89515	0.00111712	0	0.00111712
rs9261925	6	30392248	1	0	1	89515	0.00111712	0	0.00111712
rs9261926	6	30392406	1	0	1	89515	0.00111712	0	0.00111712
rs9261947	6	30394628	1	0	1	89515	0.00111712	0	0.00111712
rs9262113	6	30532278	0	0	0	89516	0	0	0
rs9262119	6	30563550	0	0	0	89516	0	0	0
rs9262122	6	30573842	0	0	0	89516	0	0	0
rs9262132	6	30611350	0	0	0	89516	0	0	0
rs9262134	6	30618300	0	0	0	89516	0	0	0
rs9262135	6	30618906	0	0	0	89516	0	0	0
rs9262138	6	30627867	0	0	0	89516	0	0	0
rs9262142	6	30650026	0	0	0	89516	0	0	0
rs9262143	6	30652781	0	0	0	89516	0	0	0
rs9262152	6	30680916	0	0	0	89516	0	0	0
rs9262155	6	30700497	0	0	0	89516	0	0	0
rs9262164	6	30717389	2	2	0	89514	0.00223424	0.00223424	0
rs9262176	6	30731330	3	2	1	89513	0.00335136	0.00223424	0.00111712
rs9262182	6	30738042	2	2	0	89514	0.00223424	0.00223424	0
rs9262192	6	30745454	0	0	0	89516	0	0	0
rs926221	6	170717421	2	0	2	89514	0.00223424	0	0.00223424
rs9262216	6	30789694	2	2	0	89514	0.00223424	0.00223424	0
rs9262218	6	30797215	0	0	0	89516	0	0	0
rs9262222	6	30807735	0	0	0	89516	0	0	0
rs9262289	6	30885686	0	0	0	89516	0	0	0
rs9262293	6	30886350	0	0	0	89516	0	0	0
rs9262492	6	30986015	1	0	1	89515	0.00111712	0	0.00111712
rs9262495	6	30986527	1	0	1	89515	0.00111712	0	0.00111712
rs9262498	6	30986835	1	0	1	89515	0.00111712	0	0.00111712
rs9262499	6	30987098	1	0	1	89515	0.00111712	0	0.00111712
rs9262539	6	30990490	1	0	1	89515	0.00111712	0	0.00111712
rs9262544	6	30992546	2	0	2	89514	0.00223424	0	0.00223424
rs9262545	6	30993062	2	0	2	89514	0.00223424	0	0.00223424
rs9262546	6	30993128	2	0	2	89514	0.00223424	0	0.00223424
rs9262556	6	31005713	2	1	1	89514	0.00223424	0.00111712	0.00111712
rs9262570	6	31012485	2	1	1	89514	0.00223424	0.00111712	0.00111712
rs9262601	6	31019970	1	0	1	89515	0.00111712	0	0.00111712
rs9262615	6	31021161	1	0	1	89515	0.00111712	0	0.00111712
rs9262620	6	31022489	1	0	1	89515	0.00111712	0	0.00111712
rs9262632	6	31024808	1	0	1	89515	0.00111712	0	0.00111712
rs9262636	6	31025848	1	0	1	89515	0.00111712	0	0.00111712
rs926274	6	19051695	0	0	0	89516	0	0	0
rs9263455	6	31043249	2	2	0	89514	0.00223424	0.00223424	0
rs9263473	6	31050179	2	2	0	89514	0.00223424	0.00223424	0
rs9263474	6	31050244	2	2	0	89514	0.00223424	0.00223424	0
rs9263582	6	31070664	2	2	0	89514	0.00223424	0.00223424	0
rs9263600	6	31071645	2	2	0	89514	0.00223424	0.00223424	0
rs9263625	6	31075161	2	2	0	89514	0.00223424	0.00223424	0
rs9263670	6	31087295	2	2	0	89514	0.00223424	0.00223424	0
rs9263671	6	31087305	2	2	0	89514	0.00223424	0.00223424	0
rs9263687	6	31091834	3	2	1	89513	0.00335136	0.00223424	0.00111712
rs9263699	6	31093699	2	2	0	89514	0.00223424	0.00223424	0
rs9263701	6	31094154	2	2	0	89514	0.00223424	0.00223424	0
rs9263703	6	31094482	2	2	0	89514	0.00223424	0.00223424	0
rs9263708	6	31095270	2	2	0	89514	0.00223424	0.00223424	0
rs9263715	6	31095801	2	2	0	89514	0.00223424	0.00223424	0
rs9263726	6	31106499	0	0	0	89516	0	0	0
rs9263733	6	31108829	0	0	0	89516	0	0	0
rs9263740	6	31111400	0	0	0	89516	0	0	0
rs9263766	6	31117015	0	0	0	89516	0	0	0
rs9263785	6	31125823	0	0	0	89516	0	0	0
rs9263800	6	31134599	0	0	0	89516	0	0	0
rs9263810	6	31137632	0	0	0	89516	0	0	0
rs9263868	6	31168397	3	3	0	89513	0.00335136	0.00335136	0
rs9263869	6	31170014	4	4	0	89512	0.00446847	0.00446847	0
rs9263870	6	31170514	4	4	0	89512	0.00446847	0.00446847	0
rs9263872	6	31170608	4	4	0	89512	0.00446847	0.00446847	0
rs9263873	6	31170713	4	4	0	89512	0.00446847	0.00446847	0
rs9263875	6	31170914	4	4	0	89512	0.00446847	0.00446847	0
rs9263881	6	31171924	4	4	0	89512	0.00446847	0.00446847	0
rs926389	6	167100377	1	1	0	89515	0.00111712	0.00111712	0
rs9263964	6	31186039	0	0	0	89516	0	0	0
rs9263966	6	31186230	0	0	0	89516	0	0	0
rs9263967	6	31186245	0	0	0	89516	0	0	0
rs9263993	6	31192766	0	0	0	89516	0	0	0
rs9264021	6	31195485	0	0	0	89516	0	0	0
rs9264039	6	31196591	0	0	0	89516	0	0	0
rs9264219	6	31221914	189	187	2	89327	0.211135	0.208901	0.00223424
rs926453	6	23442229	6	0	6	89510	0.00670271	0	0.00670271
rs9264532	6	31234381	1	0	1	89515	0.00111712	0	0.00111712
rs9264731	6	31244068	8	1	7	89508	0.00893695	0.00111712	0.00781983
rs9264738	6	31244261	8	1	7	89508	0.00893695	0.00111712	0.00781983
rs9264769	6	31261961	27	1	26	89489	0.0301622	0.00111712	0.0290451
rs9264791	6	31270176	18	1	17	89498	0.0201081	0.00111712	0.018991
rs9264845	6	31271076	14	1	13	89502	0.0156397	0.00111712	0.0145225
rs9264848	6	31271195	10	1	9	89506	0.0111712	0.00111712	0.0100541
rs9264850	6	31271240	10	1	9	89506	0.0111712	0.00111712	0.0100541
rs9264852	6	31271310	10	1	9	89506	0.0111712	0.00111712	0.0100541
rs9264878	6	31271761	10	1	9	89506	0.0111712	0.00111712	0.0100541
rs9264896	6	31272369	9	1	8	89507	0.0100541	0.00111712	0.00893695
rs9264898	6	31272396	9	1	8	89507	0.0100541	0.00111712	0.00893695
rs9264902	6	31272506	9	1	8	89507	0.0100541	0.00111712	0.00893695
rs9264917	6	31272808	8	1	7	89508	0.00893695	0.00111712	0.00781983
rs9264928	6	31273455	7	1	6	89509	0.00781983	0.00111712	0.00670271
rs9264942	6	31274380	10	1	9	89506	0.0111712	0.00111712	0.0100541
rs9264943	6	31274521	10	1	9	89506	0.0111712	0.00111712	0.0100541
rs9264951	6	31275100	10	1	9	89506	0.0111712	0.00111712	0.0100541
rs9265190	6	31289640	84	1	83	89432	0.093838	0.00111712	0.0927209
rs9265473	6	31296953	140	1	139	89376	0.156397	0.00111712	0.15528
rs926552	6	29548089	2	1	1	89514	0.00223424	0.00111712	0.00111712
rs9265549	6	31298240	144	1	143	89372	0.160865	0.00111712	0.159748
rs9265579	6	31298890	141	1	140	89375	0.157514	0.00111712	0.156397
rs926559	6	151621492	1	0	1	89515	0.00111712	0	0.00111712
rs9265676	6	31301000	105	1	104	89411	0.117297	0.00111712	0.11618
rs926571	6	22673453	0	0	0	89516	0	0	0
rs9265726	6	31302168	65	1	64	89451	0.0726127	0.00111712	0.0714956
rs9265860	6	31312664	7	1	6	89509	0.00781983	0.00111712	0.00670271
rs926594	6	32305370	0	0	0	89516	0	0	0
rs9265975	6	31315891	6	1	5	89510	0.00670271	0.00111712	0.00558559
rs9266043	6	31318630	5	1	4	89511	0.00558559	0.00111712	0.00446847
rs9266093	6	31321087	4	1	3	89512	0.00446847	0.00111712	0.00335136
rs9266095	6	31321327	4	1	3	89512	0.00446847	0.00111712	0.00335136
rs9266183	6	31324647	1	0	1	89515	0.00111712	0	0.00111712
rs9266268	6	31326050	0	0	0	89516	0	0	0
rs9266381	6	31334792	1	0	1	89515	0.00111712	0	0.00111712
rs9266399	6	31335806	1	0	1	89515	0.00111712	0	0.00111712
rs9266406	6	31336418	1	0	1	89515	0.00111712	0	0.00111712
rs926653	6	79145957	1	0	1	89515	0.00111712	0	0.00111712
rs926657	6	159463452	0	0	0	89516	0	0	0
rs9266636	6	31347033	0	0	0	89516	0	0	0
rs9266638	6	31347057	0	0	0	89516	0	0	0
rs9266640	6	31347070	0	0	0	89516	0	0	0
rs9266669	6	31348077	0	0	0	89516	0	0	0
rs9266689	6	31348580	0	0	0	89516	0	0	0
rs9266722	6	31349922	0	0	0	89516	0	0	0
rs9266772	6	31352113	0	0	0	89516	0	0	0
rs9266774	6	31352880	0	0	0	89516	0	0	0
rs9266825	6	31382882	1067	170	897	88449	1.19197	0.18991	1.00206
rs9266845	6	31384792	1102	171	931	88414	1.23106	0.191027	1.04004
rs9267135	6	31437617	1180	171	1009	88336	1.3182	0.191027	1.12717
rs9267184	6	31451237	1156	172	984	88360	1.29139	0.192144	1.09924
rs9267280	6	31457633	15	2	13	89501	0.0167568	0.00223424	0.0145225
rs9267457	6	31487229	0	0	0	89516	0	0	0
rs9267481	6	31500842	0	0	0	89516	0	0	0
rs9267487	6	31511350	0	0	0	89516	0	0	0
rs9267488	6	31514247	0	0	0	89516	0	0	0
rs9267512	6	31568419	0	0	0	89516	0	0	0
rs9267531	6	31636742	1	0	1	89515	0.00111712	0	0.00111712
rs9267532	6	31639979	1	0	1	89515	0.00111712	0	0.00111712
rs9267536	6	31651194	1	0	1	89515	0.00111712	0	0.00111712
rs9267540	6	31666606	1	0	1	89515	0.00111712	0	0.00111712
rs9267541	6	31666893	1	0	1	89515	0.00111712	0	0.00111712
rs9267547	6	31675501	1	0	1	89515	0.00111712	0	0.00111712
rs9267576	6	31812038	0	0	0	89516	0	0	0
rs9267577	6	31813774	0	0	0	89516	0	0	0
rs9267649	6	31824828	0	0	0	89516	0	0	0
rs9267658	6	31845985	1	0	1	89515	0.00111712	0	0.00111712
rs9267659	6	31846234	1	0	1	89515	0.00111712	0	0.00111712
rs9267660	6	31851884	1	0	1	89515	0.00111712	0	0.00111712
rs9267665	6	31870856	1	0	1	89515	0.00111712	0	0.00111712
rs9267673	6	31883679	1	0	1	89515	0.00111712	0	0.00111712
rs9267677	6	31892641	1	0	1	89515	0.00111712	0	0.00111712
rs926774	6	47121275	0	0	0	89516	0	0	0
rs9267785	6	31924869	1	0	1	89515	0.00111712	0	0.00111712
rs9267796	6	32023425	1	0	1	89515	0.00111712	0	0.00111712
rs9267803	6	32101762	0	0	0	89516	0	0	0
rs9267808	6	32114445	0	0	0	89516	0	0	0
rs9267810	6	32121594	0	0	0	89516	0	0	0
rs9267817	6	32139813	0	0	0	89516	0	0	0
rs9267821	6	32169574	0	0	0	89516	0	0	0
rs9267833	6	32177900	0	0	0	89516	0	0	0
rs9267835	6	32180623	0	0	0	89516	0	0	0
rs9267911	6	32205110	0	0	0	89516	0	0	0
rs9267947	6	32211218	0	0	0	89516	0	0	0
rs9267954	6	32213052	0	0	0	89516	0	0	0
rs9267955	6	32213150	0	0	0	89516	0	0	0
rs9267956	6	32213638	0	0	0	89516	0	0	0
rs9267958	6	32214616	0	0	0	89516	0	0	0
rs9267970	6	32217160	0	0	0	89516	0	0	0
rs9267992	6	32220397	0	0	0	89516	0	0	0
rs9268055	6	32230608	1	0	1	89515	0.00111712	0	0.00111712
rs9268103	6	32245370	1	0	1	89515	0.00111712	0	0.00111712
rs9268125	6	32252678	1	0	1	89515	0.00111712	0	0.00111712
rs9268127	6	32253559	1	0	1	89515	0.00111712	0	0.00111712
rs9268131	6	32254452	1	0	1	89515	0.00111712	0	0.00111712
rs9268132	6	32254654	1	0	1	89515	0.00111712	0	0.00111712
rs9268137	6	32255269	1	0	1	89515	0.00111712	0	0.00111712
rs9268148	6	32259527	1	0	1	89515	0.00111712	0	0.00111712
rs9268165	6	32272327	1	0	1	89515	0.00111712	0	0.00111712
rs9268166	6	32272433	1	0	1	89515	0.00111712	0	0.00111712
rs9268167	6	32272437	1	0	1	89515	0.00111712	0	0.00111712
rs9268177	6	32274882	1	0	1	89515	0.00111712	0	0.00111712
rs9268197	6	32277934	0	0	0	89516	0	0	0
rs9268198	6	32278187	0	0	0	89516	0	0	0
rs9268199	6	32278635	0	0	0	89516	0	0	0
rs9268202	6	32279340	0	0	0	89516	0	0	0
rs9268212	6	32281889	0	0	0	89516	0	0	0
rs9268213	6	32282081	0	0	0	89516	0	0	0
rs9268215	6	32282471	0	0	0	89516	0	0	0
rs9268219	6	32284108	0	0	0	89516	0	0	0
rs9268220	6	32284340	0	0	0	89516	0	0	0
rs9268235	6	32290208	4	0	4	89512	0.00446847	0	0.00446847
rs9268260	6	32310967	0	0	0	89516	0	0	0
rs9268283	6	32315173	0	0	0	89516	0	0	0
rs9268303	6	32326165	0	0	0	89516	0	0	0
rs9268326	6	32330153	0	0	0	89516	0	0	0
rs9268345	6	32331841	0	0	0	89516	0	0	0
rs9268368	6	32333955	0	0	0	89516	0	0	0
rs9268384	6	32336586	0	0	0	89516	0	0	0
rs9268401	6	32341318	0	0	0	89516	0	0	0
rs9268402	6	32341353	0	0	0	89516	0	0	0
rs9268403	6	32341473	0	0	0	89516	0	0	0
rs9268428	6	32344973	0	0	0	89516	0	0	0
rs9268433	6	32345891	0	0	0	89516	0	0	0
rs9268456	6	32349946	0	0	0	89516	0	0	0
rs9268472	6	32355605	0	0	0	89516	0	0	0
rs9268474	6	32357165	14	14	0	89502	0.0156397	0.0156397	0
rs9268475	6	32358231	17	17	0	89499	0.018991	0.018991	0
rs9268480	6	32363844	16	16	0	89500	0.0178739	0.0178739	0
rs9268481	6	32364356	16	16	0	89500	0.0178739	0.0178739	0
rs9268482	6	32367777	0	0	0	89516	0	0	0
rs926849	6	162161619	66	31	35	89450	0.0737298	0.0346307	0.0390992
rs9268494	6	32375352	0	0	0	89516	0	0	0
rs9268497	6	32375424	0	0	0	89516	0	0	0
rs9268498	6	32375431	0	0	0	89516	0	0	0
rs9268499	6	32375695	0	0	0	89516	0	0	0
rs9268507	6	32377539	0	0	0	89516	0	0	0
rs9268515	6	32379295	0	0	0	89516	0	0	0
rs9268516	6	32379489	0	0	0	89516	0	0	0
rs9268528	6	32383108	0	0	0	89516	0	0	0
rs9268530	6	32383223	0	0	0	89516	0	0	0
rs9268534	6	32383307	0	0	0	89516	0	0	0
rs9268541	6	32384527	0	0	0	89516	0	0	0
rs9268556	6	32386964	0	0	0	89516	0	0	0
rs9268557	6	32389305	0	0	0	89516	0	0	0
rs9268585	6	32397403	0	0	0	89516	0	0	0
rs9268589	6	32398202	0	0	0	89516	0	0	0
rs9268606	6	32400070	0	0	0	89516	0	0	0
rs9268614	6	32402778	0	0	0	89516	0	0	0
rs9268615	6	32402889	0	0	0	89516	0	0	0
rs9268628	6	32405865	0	0	0	89516	0	0	0
rs9268633	6	32406473	0	0	0	89516	0	0	0
rs9268644	6	32408044	0	0	0	89516	0	0	0
rs9268645	6	32408527	0	0	0	89516	0	0	0
rs9268657	6	32409656	0	0	0	89516	0	0	0
rs9268831	6	32427748	0	0	0	89516	0	0	0
rs9268832	6	32427789	0	0	0	89516	0	0	0
rs9268835	6	32428115	0	0	0	89516	0	0	0
rs9268839	6	32428772	0	0	0	89516	0	0	0
rs9268851	6	32429582	0	0	0	89516	0	0	0
rs9268853	6	32429643	0	0	0	89516	0	0	0
rs9268856	6	32429719	0	0	0	89516	0	0	0
rs9268861	6	32429894	0	0	0	89516	0	0	0
rs9268862	6	32430167	0	0	0	89516	0	0	0
rs9268877	6	32431147	0	0	0	89516	0	0	0
rs9268878	6	32431292	0	0	0	89516	0	0	0
rs9268882	6	32431623	0	0	0	89516	0	0	0
rs9268885	6	32431705	0	0	0	89516	0	0	0
rs9268895	6	32431962	0	0	0	89516	0	0	0
rs9268909	6	32432340	0	0	0	89516	0	0	0
rs9268923	6	32432835	0	0	0	89516	0	0	0
rs9268969	6	32434349	0	0	0	89516	0	0	0
rs9268976	6	32434874	0	0	0	89516	0	0	0
rs9268977	6	32434939	0	0	0	89516	0	0	0
rs9268980	6	32435123	0	0	0	89516	0	0	0
rs9269043	6	32438598	0	0	0	89516	0	0	0
rs9269081	6	32441100	0	0	0	89516	0	0	0
rs9269110	6	32443269	0	0	0	89516	0	0	0
rs926923	6	100627359	2	0	2	89514	0.00223424	0	0.00223424
rs927013	6	106924397	15	1	14	89501	0.0167568	0.00111712	0.0156397
rs927016	6	106885785	21	1	20	89495	0.0234595	0.00111712	0.0223424
rs9270898	6	32571903	6	0	6	89510	0.00670271	0	0.00670271
rs9270984	6	32573991	6	0	6	89510	0.00670271	0	0.00670271
rs9270986	6	32574060	6	0	6	89510	0.00670271	0	0.00670271
rs9271100	6	32576478	0	0	0	89516	0	0	0
rs9271117	6	32576795	0	0	0	89516	0	0	0
rs9271155	6	32577586	0	0	0	89516	0	0	0
rs9271192	6	32578530	0	0	0	89516	0	0	0
rs9271209	6	32579035	0	0	0	89516	0	0	0
rs9271255	6	32580357	0	0	0	89516	0	0	0
rs9271435	6	32588069	5	5	0	89511	0.00558559	0.00558559	0
rs9271588	6	32590953	5	5	0	89511	0.00558559	0.00558559	0
rs9271640	6	32592200	6	5	1	89510	0.00670271	0.00558559	0.00111712
rs9271695	6	32593080	5	4	1	89511	0.00558559	0.00446847	0.00111712
rs9271775	6	32594328	1	0	1	89515	0.00111712	0	0.00111712
rs9271792	6	32594843	1	0	1	89515	0.00111712	0	0.00111712
rs9271847	6	32594993	3	2	1	89513	0.00335136	0.00223424	0.00111712
rs9271848	6	32595027	3	2	1	89513	0.00335136	0.00223424	0.00111712
rs9271858	6	32595223	3	2	1	89513	0.00335136	0.00223424	0.00111712
rs9271948	6	32597105	1	1	0	89515	0.00111712	0.00111712	0
rs9272105	6	32599999	1	1	0	89515	0.00111712	0.00111712	0
rs9272219	6	32602269	2	1	1	89514	0.00223424	0.00111712	0.00111712
rs9272354	6	32604485	1	0	1	89515	0.00111712	0	0.00111712
rs9272535	6	32606756	2	0	2	89514	0.00223424	0	0.00223424
rs9272577	6	32607325	3	0	3	89513	0.00335136	0	0.00335136
rs9272620	6	32607972	3	0	3	89513	0.00335136	0	0.00335136
rs9272657	6	32608655	3	0	3	89513	0.00335136	0	0.00335136
rs9273012	6	32611641	3	3	0	89513	0.00335136	0.00335136	0
rs927332	6	6331873	0	0	0	89516	0	0	0
rs9273325	6	32623193	3	3	0	89513	0.00335136	0.00335136	0
rs9273349	6	32625869	3	3	0	89513	0.00335136	0.00335136	0
rs9273363	6	32626272	3	3	0	89513	0.00335136	0.00335136	0
rs927364	6	16934044	1	0	1	89515	0.00111712	0	0.00111712
rs927366	6	16927529	1	0	1	89515	0.00111712	0	0.00111712
rs9274407	6	32632832	5	0	5	89511	0.00558559	0	0.00558559
rs9274550	6	32634795	1	0	1	89515	0.00111712	0	0.00111712
rs9274717	6	32637454	0	0	0	89516	0	0	0
rs927485	6	44538139	1	0	1	89515	0.00111712	0	0.00111712
rs9275141	6	32651117	23	23	0	89493	0.0256937	0.0256937	0
rs9275224	6	32659878	0	0	0	89516	0	0	0
rs9275319	6	32666295	0	0	0	89516	0	0	0
rs9275326	6	32666660	0	0	0	89516	0	0	0
rs9275327	6	32666802	0	0	0	89516	0	0	0
rs9275332	6	32666943	0	0	0	89516	0	0	0
rs9275334	6	32667107	0	0	0	89516	0	0	0
rs9275338	6	32667343	0	0	0	89516	0	0	0
rs9275365	6	32668125	0	0	0	89516	0	0	0
rs9275371	6	32668296	0	0	0	89516	0	0	0
rs9275377	6	32668667	1	1	0	89515	0.00111712	0.00111712	0
rs9275390	6	32669156	1	1	0	89515	0.00111712	0.00111712	0
rs9275393	6	32669439	1	1	0	89515	0.00111712	0.00111712	0
rs9275407	6	32670037	1	1	0	89515	0.00111712	0.00111712	0
rs9275428	6	32670978	1	1	0	89515	0.00111712	0.00111712	0
rs9275439	6	32671521	1	1	0	89515	0.00111712	0.00111712	0
rs9275495	6	32673574	2	1	1	89514	0.00223424	0.00111712	0.00111712
rs9275530	6	32675523	3	2	1	89513	0.00335136	0.00223424	0.00111712
rs9275532	6	32675634	4	3	1	89512	0.00446847	0.00335136	0.00111712
rs9275563	6	32677912	4	3	1	89512	0.00446847	0.00335136	0.00111712
rs9275572	6	32678999	4	3	1	89512	0.00446847	0.00335136	0.00111712
rs9275578	6	32679384	4	3	1	89512	0.00446847	0.00335136	0.00111712
rs9275580	6	32679462	4	3	1	89512	0.00446847	0.00335136	0.00111712
rs9275582	6	32680070	4	3	1	89512	0.00446847	0.00335136	0.00111712
rs9275596	6	32681631	4	3	1	89512	0.00446847	0.00335136	0.00111712
rs9275599	6	32682429	4	3	1	89512	0.00446847	0.00335136	0.00111712
rs9275601	6	32682664	4	3	1	89512	0.00446847	0.00335136	0.00111712
rs9275602	6	32682812	4	3	1	89512	0.00446847	0.00335136	0.00111712
rs9275614	6	32684257	2	2	0	89514	0.00223424	0.00223424	0
rs9275652	6	32685822	4	0	4	89512	0.00446847	0	0.00446847
rs9275653	6	32685865	4	0	4	89512	0.00446847	0	0.00446847
rs9275659	6	32686103	4	0	4	89512	0.00446847	0	0.00446847
rs9275660	6	32686196	4	0	4	89512	0.00446847	0	0.00446847
rs9275686	6	32687570	8	0	8	89508	0.00893695	0	0.00893695
rs9275693	6	32687866	8	0	8	89508	0.00893695	0	0.00893695
rs9275698	6	32687973	8	0	8	89508	0.00893695	0	0.00893695
rs9275709	6	32688189	8	0	8	89508	0.00893695	0	0.00893695
rs9275715	6	32688288	8	0	8	89508	0.00893695	0	0.00893695
rs9275716	6	32688302	8	0	8	89508	0.00893695	0	0.00893695
rs9275793	6	32690027	9	0	9	89507	0.0100541	0	0.0100541
rs9275825	6	32690671	9	0	9	89507	0.0100541	0	0.0100541
rs9275828	6	32690740	9	0	9	89507	0.0100541	0	0.0100541
rs9275922	6	32692688	8	0	8	89508	0.00893695	0	0.00893695
rs9275936	6	32692933	8	0	8	89508	0.00893695	0	0.00893695
rs9275965	6	32693482	4	0	4	89512	0.00446847	0	0.00446847
rs9276018	6	32695028	2	0	2	89514	0.00223424	0	0.00223424
rs9276024	6	32695264	2	0	2	89514	0.00223424	0	0.00223424
rs9276158	6	32698391	1	0	1	89515	0.00111712	0	0.00111712
rs9276160	6	32698421	1	0	1	89515	0.00111712	0	0.00111712
rs9276171	6	32698918	1	0	1	89515	0.00111712	0	0.00111712
rs9276189	6	32699325	1	0	1	89515	0.00111712	0	0.00111712
rs9276285	6	32702714	0	0	0	89516	0	0	0
rs9276296	6	32702930	1	1	0	89515	0.00111712	0.00111712	0
rs9276310	6	32704523	1	1	0	89515	0.00111712	0.00111712	0
rs9276329	6	32705489	1	1	0	89515	0.00111712	0.00111712	0
rs9276370	6	32707295	0	0	0	89516	0	0	0
rs9276403	6	32709738	0	0	0	89516	0	0	0
rs9276407	6	32710307	0	0	0	89516	0	0	0
rs9276408	6	32710370	0	0	0	89516	0	0	0
rs9276425	6	32711050	0	0	0	89516	0	0	0
rs9276426	6	32711738	0	0	0	89516	0	0	0
rs9276427	6	32711857	0	0	0	89516	0	0	0
rs9276430	6	32712182	0	0	0	89516	0	0	0
rs9276431	6	32712247	0	0	0	89516	0	0	0
rs9276435	6	32713867	0	0	0	89516	0	0	0
rs9276449	6	32715653	0	0	0	89516	0	0	0
rs9276490	6	32718681	0	0	0	89516	0	0	0
rs9276555	6	32722754	0	0	0	89516	0	0	0
rs9276556	6	32723233	0	0	0	89516	0	0	0
rs9276558	6	32724061	0	0	0	89516	0	0	0
rs927657	6	45164355	1	1	0	89515	0.00111712	0.00111712	0
rs9276584	6	32730835	0	0	0	89516	0	0	0
rs9276598	6	32733987	0	0	0	89516	0	0	0
rs9276606	6	32736695	0	0	0	89516	0	0	0
rs9276607	6	32737257	0	0	0	89516	0	0	0
rs9276612	6	32742712	0	0	0	89516	0	0	0
rs9276615	6	32743217	0	0	0	89516	0	0	0
rs9276644	6	32745043	0	0	0	89516	0	0	0
rs9276711	6	32757297	1	1	0	89515	0.00111712	0.00111712	0
rs9276731	6	32765585	1	1	0	89515	0.00111712	0.00111712	0
rs9276810	6	32810443	0	0	0	89516	0	0	0
rs9276815	6	32825507	0	0	0	89516	0	0	0
rs9276826	6	32830568	0	0	0	89516	0	0	0
rs9276831	6	32832033	0	0	0	89516	0	0	0
rs9276899	6	32848168	0	0	0	89516	0	0	0
rs9276900	6	32848566	0	0	0	89516	0	0	0
rs9276909	6	32850839	0	0	0	89516	0	0	0
rs9276915	6	32865911	0	0	0	89516	0	0	0
rs9276916	6	32866095	0	0	0	89516	0	0	0
rs9276931	6	32928984	0	0	0	89516	0	0	0
rs9276935	6	32936441	0	0	0	89516	0	0	0
rs9276942	6	32952744	0	0	0	89516	0	0	0
rs9276943	6	32956454	0	0	0	89516	0	0	0
rs9276969	6	32968397	0	0	0	89516	0	0	0
rs9276970	6	32968444	0	0	0	89516	0	0	0
rs9276975	6	32973599	0	0	0	89516	0	0	0
rs9276976	6	32973794	0	0	0	89516	0	0	0
rs9276977	6	32973841	0	0	0	89516	0	0	0
rs9276991	6	32981848	0	0	0	89516	0	0	0
rs9277015	6	32993266	0	0	0	89516	0	0	0
rs9277027	6	32998238	0	0	0	89516	0	0	0
rs9277029	6	32998806	0	0	0	89516	0	0	0
rs9277052	6	33005932	0	0	0	89516	0	0	0
rs9277053	6	33006222	0	0	0	89516	0	0	0
rs9277097	6	33016508	0	0	0	89516	0	0	0
rs927716	6	51052686	1	0	1	89515	0.00111712	0	0.00111712
rs9277171	6	33022961	0	0	0	89516	0	0	0
rs9277174	6	33023063	0	0	0	89516	0	0	0
rs9277348	6	33048538	0	0	0	89516	0	0	0
rs9277358	6	33049983	0	0	0	89516	0	0	0
rs9277378	6	33050279	0	0	0	89516	0	0	0
rs9277386	6	33050499	0	0	0	89516	0	0	0
rs9277389	6	33050526	0	0	0	89516	0	0	0
rs9277393	6	33050877	0	0	0	89516	0	0	0
rs9277394	6	33050970	0	0	0	89516	0	0	0
rs9277437	6	33052250	0	0	0	89516	0	0	0
rs9277462	6	33053271	0	0	0	89516	0	0	0
rs9277471	6	33053682	0	0	0	89516	0	0	0
rs9277489	6	33053942	0	0	0	89516	0	0	0
rs9277535	6	33054861	0	0	0	89516	0	0	0
rs9277538	6	33055047	0	0	0	89516	0	0	0
rs9277542	6	33055247	0	0	0	89516	0	0	0
rs9277546	6	33055346	0	0	0	89516	0	0	0
rs9277554	6	33055538	0	0	0	89516	0	0	0
rs9277555	6	33055605	0	0	0	89516	0	0	0
rs9277557	6	33056694	0	0	0	89516	0	0	0
rs9277561	6	33056749	0	0	0	89516	0	0	0
rs9277567	6	33057013	0	0	0	89516	0	0	0
rs9277569	6	33058402	0	0	0	89516	0	0	0
rs9277626	6	33081823	0	0	0	89516	0	0	0
rs9277628	6	33082040	0	0	0	89516	0	0	0
rs9277636	6	33082512	0	0	0	89516	0	0	0
rs9277642	6	33083490	0	0	0	89516	0	0	0
rs9277643	6	33083574	0	0	0	89516	0	0	0
rs9277657	6	33084357	0	0	0	89516	0	0	0
rs9277756	6	33095026	0	0	0	89516	0	0	0
rs9277761	6	33095647	0	0	0	89516	0	0	0
rs9277765	6	33096394	0	0	0	89516	0	0	0
rs9277766	6	33096574	0	0	0	89516	0	0	0
rs9277768	6	33098569	0	0	0	89516	0	0	0
rs9277839	6	33104652	0	0	0	89516	0	0	0
rs9277878	6	33107316	0	0	0	89516	0	0	0
rs9277910	6	33124052	163	0	163	89353	0.18209	0	0.18209
rs9277915	6	33125298	163	0	163	89353	0.18209	0	0.18209
rs9277932	6	33141253	0	0	0	89516	0	0	0
rs9277935	6	33160425	0	0	0	89516	0	0	0
rs927795	6	53863915	1	0	1	89515	0.00111712	0	0.00111712
rs9277952	6	33204274	0	0	0	89516	0	0	0
rs9278027	6	33340510	0	0	0	89516	0	0	0
rs927985	6	25412811	4	0	4	89512	0.00446847	0	0.00446847
rs928113	6	47790555	1	1	0	89515	0.00111712	0.00111712	0
rs9283796	6	73596433	0	0	0	89516	0	0	0
rs9283799	6	81543810	143	3	140	89373	0.159748	0.00335136	0.156397
rs9283828	6	67123130	23	22	1	89493	0.0256937	0.0245766	0.00111712
rs9283850	6	169637456	39	0	39	89477	0.0435676	0	0.0435676
rs9283872	6	21925491	0	0	0	89516	0	0	0
rs928501	6	132275437	0	0	0	89516	0	0	0
rs928505	6	132298141	0	0	0	89516	0	0	0
rs928528	6	124143115	4	1	3	89512	0.00446847	0.00111712	0.00335136
rs928534	6	124141739	4	1	3	89512	0.00446847	0.00111712	0.00335136
rs9285425	6	117871836	1	1	0	89515	0.00111712	0.00111712	0
rs9285436	6	120344175	1	0	1	89515	0.00111712	0	0.00111712
rs9285537	6	153569587	3	1	2	89513	0.00335136	0.00111712	0.00223424
rs928599	6	118555555	13	0	13	89503	0.0145225	0	0.0145225
rs928613	6	45845801	0	0	0	89516	0	0	0
rs9286715	6	67631252	1	1	0	89515	0.00111712	0.00111712	0
rs928814	6	31631907	1	0	1	89515	0.00111712	0	0.00111712
rs928815	6	31531215	0	0	0	89516	0	0	0
rs928823	6	30257846	0	0	0	89516	0	0	0
rs928824	6	30224889	1	0	1	89515	0.00111712	0	0.00111712
rs929059	6	117869424	1	1	0	89515	0.00111712	0.00111712	0
rs929099	6	164589045	6	0	6	89510	0.00670271	0	0.00670271
rs929109	6	166919778	1	1	0	89515	0.00111712	0.00111712	0
rs929121	6	117609387	1	1	0	89515	0.00111712	0.00111712	0
rs929138	6	31503698	0	0	0	89516	0	0	0
rs929156	6	30139699	0	0	0	89516	0	0	0
rs929157	6	30137209	0	0	0	89516	0	0	0
rs929160	6	29706793	0	0	0	89516	0	0	0
rs9293851	6	72437006	1	0	1	89515	0.00111712	0	0.00111712
rs9293862	6	72809986	0	0	0	89516	0	0	0
rs9293954	6	74881307	5	1	4	89511	0.00558559	0.00111712	0.00446847
rs9293999	6	76096230	4	3	1	89512	0.00446847	0.00335136	0.00111712
rs9294089	6	78543069	22	10	12	89494	0.0245766	0.0111712	0.0134054
rs9294130	6	79861169	0	0	0	89516	0	0	0
rs9294140	6	63958597	3	0	3	89513	0.00335136	0	0.00335136
rs9294163	6	80494345	0	0	0	89516	0	0	0
rs9294179	6	81405686	5	4	1	89511	0.00558559	0.00446847	0.00111712
rs9294265	6	83609239	5	0	5	89511	0.00558559	0	0.00558559
rs9294298	6	85147411	0	0	0	89516	0	0	0
rs9294306	6	85266769	1	0	1	89515	0.00111712	0	0.00111712
rs9294329	6	85901618	1	0	1	89515	0.00111712	0	0.00111712
rs9294379	6	88152535	1	0	1	89515	0.00111712	0	0.00111712
rs9294391	6	88534879	0	0	0	89516	0	0	0
rs9294404	6	89271778	3	0	3	89513	0.00335136	0	0.00335136
rs9294467	6	91517782	8	6	2	89508	0.00893695	0.00670271	0.00223424
rs9294469	6	91545497	8	6	2	89508	0.00893695	0.00670271	0.00223424
rs9294483	6	91948582	11	8	3	89505	0.0122883	0.00893695	0.00335136
rs9294489	6	92096750	18	17	1	89498	0.0201081	0.018991	0.00111712
rs9294522	6	92719886	9	8	1	89507	0.0100541	0.00893695	0.00111712
rs9294531	6	93143776	17	15	2	89499	0.018991	0.0167568	0.00223424
rs9294716	6	67391355	21	21	0	89495	0.0234595	0.0234595	0
rs9294755	6	67905684	10	9	1	89506	0.0111712	0.0100541	0.00111712
rs9294768	6	68161428	2	2	0	89514	0.00223424	0.00223424	0
rs9294917	6	169236144	12	0	12	89504	0.0134054	0	0.0134054
rs9294918	6	169237329	12	0	12	89504	0.0134054	0	0.0134054
rs9294943	6	169387386	11	0	11	89505	0.0122883	0	0.0122883
rs9294970	6	169571419	3	0	3	89513	0.00335136	0	0.00335136
rs9294974	6	169596595	7	0	7	89509	0.00781983	0	0.00781983
rs9294982	6	169696898	8	0	8	89508	0.00893695	0	0.00893695
rs9294983	6	169697100	8	0	8	89508	0.00893695	0	0.00893695
rs9295019	6	169992337	2	0	2	89514	0.00223424	0	0.00223424
rs9295070	6	168983004	27	1	26	89489	0.0301622	0.00111712	0.0290451
rs9295077	6	169014011	28	1	27	89488	0.0312793	0.00111712	0.0301622
rs9295098	6	159822140	0	0	0	89516	0	0	0
rs9295174	6	162291767	59	14	45	89457	0.06591	0.0156397	0.0502703
rs9295211	6	163538017	3	3	0	89513	0.00335136	0.00335136	0
rs9295225	6	164017390	4	0	4	89512	0.00446847	0	0.00446847
rs9295253	6	158387117	0	0	0	89516	0	0	0
rs9295314	6	166240666	1	1	0	89515	0.00111712	0.00111712	0
rs9295332	6	166718029	1	1	0	89515	0.00111712	0.00111712	0
rs9295362	6	167131073	1	1	0	89515	0.00111712	0.00111712	0
rs9295459	6	20236756	0	0	0	89516	0	0	0
rs9295475	6	20652765	2	0	2	89514	0.00223424	0	0.00223424
rs9295506	6	10362596	0	0	0	89516	0	0	0
rs9295508	6	21392864	0	0	0	89516	0	0	0
rs9295536	6	22131929	0	0	0	89516	0	0	0
rs9295563	6	22714582	0	0	0	89516	0	0	0
rs9295586	6	10571260	20	19	1	89496	0.0223424	0.0212253	0.00111712
rs9295609	6	23979222	0	0	0	89516	0	0	0
rs9295616	6	24233032	0	0	0	89516	0	0	0
rs9295651	6	25249638	4	0	4	89512	0.00446847	0	0.00446847
rs9295657	6	25419318	4	0	4	89512	0.00446847	0	0.00446847
rs9295663	6	25486800	4	0	4	89512	0.00446847	0	0.00446847
rs9295676	6	25928376	2	0	2	89514	0.00223424	0	0.00223424
rs9295757	6	11033625	0	0	0	89516	0	0	0
rs9295820	6	29778501	2	0	2	89514	0.00223424	0	0.00223424
rs9295829	6	30028800	0	0	0	89516	0	0	0
rs9295830	6	30044986	0	0	0	89516	0	0	0
rs9295837	6	30184704	0	0	0	89516	0	0	0
rs9295839	6	30215367	0	0	0	89516	0	0	0
rs9295844	6	30281402	0	0	0	89516	0	0	0
rs9295847	6	30340291	1	0	1	89515	0.00111712	0	0.00111712
rs9295861	6	30408183	1	0	1	89515	0.00111712	0	0.00111712
rs9295862	6	30408254	1	0	1	89515	0.00111712	0	0.00111712
rs9295863	6	30408265	1	0	1	89515	0.00111712	0	0.00111712
rs9295868	6	30409880	1	0	1	89515	0.00111712	0	0.00111712
rs9295869	6	30409950	1	0	1	89515	0.00111712	0	0.00111712
rs9295870	6	30410480	1	0	1	89515	0.00111712	0	0.00111712
rs9295871	6	30411089	1	0	1	89515	0.00111712	0	0.00111712
rs9295872	6	30413815	1	0	1	89515	0.00111712	0	0.00111712
rs9295873	6	30414235	1	0	1	89515	0.00111712	0	0.00111712
rs9295874	6	30415219	1	0	1	89515	0.00111712	0	0.00111712
rs9295878	6	30417149	1	0	1	89515	0.00111712	0	0.00111712
rs9295882	6	30417505	6	5	1	89510	0.00670271	0.00558559	0.00111712
rs9295883	6	30419445	11	10	1	89505	0.0122883	0.0111712	0.00111712
rs9295884	6	30419564	11	10	1	89505	0.0122883	0.0111712	0.00111712
rs9295886	6	30421397	11	10	1	89505	0.0122883	0.0111712	0.00111712
rs9295888	6	30422481	13	12	1	89503	0.0145225	0.0134054	0.00111712
rs9295889	6	30422736	13	12	1	89503	0.0145225	0.0134054	0.00111712
rs9295893	6	30426078	13	12	1	89503	0.0145225	0.0134054	0.00111712
rs9295895	6	30438226	0	0	0	89516	0	0	0
rs9295898	6	30449046	0	0	0	89516	0	0	0
rs9295947	6	31019460	1	0	1	89515	0.00111712	0	0.00111712
rs9295957	6	31157593	0	0	0	89516	0	0	0
rs9295961	6	31167498	3	3	0	89513	0.00335136	0.00335136	0
rs9295970	6	31269522	19	1	18	89497	0.0212253	0.00111712	0.0201081
rs9295987	6	31349844	0	0	0	89516	0	0	0
rs9295990	6	31386019	1101	171	930	88415	1.22995	0.191027	1.03892
rs9295991	6	31388277	1092	171	921	88424	1.21989	0.191027	1.02887
rs9296001	6	31722262	0	0	0	89516	0	0	0
rs9296012	6	32195332	0	0	0	89516	0	0	0
rs9296013	6	32216147	0	0	0	89516	0	0	0
rs9296015	6	32218989	0	0	0	89516	0	0	0
rs9296020	6	32285596	2	0	2	89514	0.00223424	0	0.00223424
rs9296043	6	32736103	0	0	0	89516	0	0	0
rs9296059	6	32893102	0	0	0	89516	0	0	0
rs9296067	6	32988340	0	0	0	89516	0	0	0
rs9296068	6	32988695	0	0	0	89516	0	0	0
rs9296079	6	33072539	0	0	0	89516	0	0	0
rs9296088	6	33125742	162	0	162	89354	0.180973	0	0.180973
rs9296095	6	33542523	0	0	0	89516	0	0	0
rs9296100	6	33822865	1	0	1	89515	0.00111712	0	0.00111712
rs9296162	6	35706063	0	0	0	89516	0	0	0
rs9296175	6	11834783	0	0	0	89516	0	0	0
rs9296249	6	38365841	6	6	0	89510	0.00670271	0.00670271	0
rs9296275	6	39024619	1	1	0	89515	0.00111712	0.00111712	0
rs9296290	6	39048219	1	1	0	89515	0.00111712	0.00111712	0
rs9296294	6	39339561	3	1	2	89513	0.00335136	0.00111712	0.00223424
rs9296295	6	39361854	3	1	2	89513	0.00335136	0.00111712	0.00223424
rs9296308	6	39794653	0	0	0	89516	0	0	0
rs9296344	6	12297028	0	0	0	89516	0	0	0
rs9296384	6	12463796	0	0	0	89516	0	0	0
rs9296412	6	12540017	0	0	0	89516	0	0	0
rs9296435	6	44444703	0	0	0	89516	0	0	0
rs9296487	6	12849031	1	0	1	89515	0.00111712	0	0.00111712
rs9296510	6	46713805	0	0	0	89516	0	0	0
rs9296529	6	47114409	0	0	0	89516	0	0	0
rs9296541	6	47311304	0	0	0	89516	0	0	0
rs9296571	6	47653898	0	0	0	89516	0	0	0
rs9296598	6	48564858	2	1	1	89514	0.00223424	0.00111712	0.00111712
rs9296614	6	13149492	0	0	0	89516	0	0	0
rs9296661	6	51673439	0	0	0	89516	0	0	0
rs9296668	6	51838263	0	0	0	89516	0	0	0
rs9296672	6	13425532	0	0	0	89516	0	0	0
rs9296744	6	54129982	2	0	2	89514	0.00223424	0	0.00223424
rs9296823	6	55915004	10	10	0	89506	0.0111712	0.0111712	0
rs9296824	6	55915726	10	10	0	89506	0.0111712	0.0111712	0
rs9296838	6	56204257	10	10	0	89506	0.0111712	0.0111712	0
rs9296933	6	14522391	0	0	0	89516	0	0	0
rs9296979	6	15530784	0	0	0	89516	0	0	0
rs9296996	6	9825495	4	4	0	89512	0.00446847	0.00446847	0
rs9297012	6	16623783	2	1	1	89514	0.00223424	0.00111712	0.00111712
rs9297025	6	16974703	1	0	1	89515	0.00111712	0	0.00111712
rs9297067	6	18352224	1	0	1	89515	0.00111712	0	0.00111712
rs930125	6	158139618	0	0	0	89516	0	0	0
rs9306	6	163736204	0	0	0	89516	0	0	0
rs931	6	33054550	0	0	0	89516	0	0	0
rs931312	6	155451352	1	1	0	89515	0.00111712	0.00111712	0
rs931649	6	37466079	0	0	0	89516	0	0	0
rs931767	6	54726543	3	0	3	89513	0.00335136	0	0.00335136
rs9320114	6	105845414	2	1	1	89514	0.00223424	0.00111712	0.00111712
rs9320135	6	106297913	0	0	0	89516	0	0	0
rs9320141	6	106403729	8	1	7	89508	0.00893695	0.00111712	0.00781983
rs9320147	6	95841232	1	1	0	89515	0.00111712	0.00111712	0
rs9320149	6	106560435	11	1	10	89505	0.0122883	0.00111712	0.0111712
rs9320237	6	108121953	2	0	2	89514	0.00223424	0	0.00223424
rs9320281	6	97208429	2	0	2	89514	0.00223424	0	0.00223424
rs9320314	6	110100202	0	0	0	89516	0	0	0
rs9320321	6	110296455	0	0	0	89516	0	0	0
rs9320324	6	110655536	0	0	0	89516	0	0	0
rs9320325	6	110655552	0	0	0	89516	0	0	0
rs9320331	6	110747068	0	0	0	89516	0	0	0
rs9320354	6	111336435	4	0	4	89512	0.00446847	0	0.00446847
rs9320356	6	111394421	3	0	3	89513	0.00335136	0	0.00335136
rs9320418	6	113149092	1	0	1	89515	0.00111712	0	0.00111712
rs9320442	6	113686661	0	0	0	89516	0	0	0
rs9320482	6	114492599	2	0	2	89514	0.00223424	0	0.00223424
rs9320540	6	115849129	0	0	0	89516	0	0	0
rs9320546	6	116030515	1	1	0	89515	0.00111712	0.00111712	0
rs9320552	6	116310336	0	0	0	89516	0	0	0
rs9320680	6	119451257	0	0	0	89516	0	0	0
rs9320713	6	120121530	0	0	0	89516	0	0	0
rs9320773	6	121176497	7	7	0	89509	0.00781983	0.00781983	0
rs9320787	6	121320685	1	0	1	89515	0.00111712	0	0.00111712
rs9320800	6	121602470	3	2	1	89513	0.00335136	0.00223424	0.00111712
rs9320841	6	122114451	1	0	1	89515	0.00111712	0	0.00111712
rs9320926	6	123628287	2	0	2	89514	0.00223424	0	0.00223424
rs9320987	6	124662999	0	0	0	89516	0	0	0
rs9320994	6	124808965	1	1	0	89515	0.00111712	0.00111712	0
rs9321046	6	125867395	0	0	0	89516	0	0	0
rs9321054	6	126079968	0	0	0	89516	0	0	0
rs9321060	6	126449652	0	0	0	89516	0	0	0
rs9321069	6	127392977	20	1	19	89496	0.0223424	0.00111712	0.0212253
rs9321089	6	127746169	0	0	0	89516	0	0	0
rs9321202	6	130309435	0	0	0	89516	0	0	0
rs9321207	6	130397238	0	0	0	89516	0	0	0
rs9321229	6	130816669	0	0	0	89516	0	0	0
rs9321242	6	130910342	0	0	0	89516	0	0	0
rs9321265	6	131304233	0	0	0	89516	0	0	0
rs9321321	6	132380046	0	0	0	89516	0	0	0
rs9321334	6	132567078	0	0	0	89516	0	0	0
rs9321355	6	132942953	0	0	0	89516	0	0	0
rs9321406	6	133892991	0	0	0	89516	0	0	0
rs9321443	6	134738185	2	0	2	89514	0.00223424	0	0.00223424
rs9321479	6	135233909	0	0	0	89516	0	0	0
rs9321485	6	135447773	0	0	0	89516	0	0	0
rs9321604	6	137731441	2	2	0	89514	0.00223424	0.00223424	0
rs9321619	6	137874408	3	2	1	89513	0.00335136	0.00223424	0.00111712
rs9321620	6	137874468	3	2	1	89513	0.00335136	0.00223424	0.00111712
rs9321634	6	138222510	0	0	0	89516	0	0	0
rs9321647	6	138391562	1	1	0	89515	0.00111712	0.00111712	0
rs9321677	6	139141137	0	0	0	89516	0	0	0
rs9321713	6	139617590	1	1	0	89515	0.00111712	0.00111712	0
rs9321743	6	139963957	5	1	4	89511	0.00558559	0.00111712	0.00446847
rs9321763	6	100286127	2	0	2	89514	0.00223424	0	0.00223424
rs9321765	6	140595744	9	7	2	89507	0.0100541	0.00781983	0.00223424
rs9321772	6	140863146	10	5	5	89506	0.0111712	0.00558559	0.00558559
rs9321861	6	142587324	4	1	3	89512	0.00446847	0.00111712	0.00335136
rs9321880	6	143308879	0	0	0	89516	0	0	0
rs9321881	6	143312207	0	0	0	89516	0	0	0
rs9321883	6	143312232	0	0	0	89516	0	0	0
rs9321887	6	143346704	0	0	0	89516	0	0	0
rs9321898	6	143604514	0	0	0	89516	0	0	0
rs9321908	6	143751614	0	0	0	89516	0	0	0
rs9321935	6	144025782	2	0	2	89514	0.00223424	0	0.00223424
rs9321955	6	144304727	0	0	0	89516	0	0	0
rs9321957	6	144331491	0	0	0	89516	0	0	0
rs9321970	6	144671771	6	1	5	89510	0.00670271	0.00111712	0.00558559
rs9321987	6	145030284	1	1	0	89515	0.00111712	0.00111712	0
rs9322079	6	147182339	0	0	0	89516	0	0	0
rs9322105	6	148024074	2	1	1	89514	0.00223424	0.00111712	0.00111712
rs9322128	6	148475673	1	0	1	89515	0.00111712	0	0.00111712
rs9322133	6	148542967	1	0	1	89515	0.00111712	0	0.00111712
rs9322144	6	148659644	1	0	1	89515	0.00111712	0	0.00111712
rs9322154	6	149121685	1	0	1	89515	0.00111712	0	0.00111712
rs932222	6	109586678	0	0	0	89516	0	0	0
rs9322266	6	150894638	1	0	1	89515	0.00111712	0	0.00111712
rs9322269	6	150911634	1	0	1	89515	0.00111712	0	0.00111712
rs9322288	6	151188317	1	0	1	89515	0.00111712	0	0.00111712
rs9322306	6	151546061	1	0	1	89515	0.00111712	0	0.00111712
rs9322335	6	152200129	0	0	0	89516	0	0	0
rs9322336	6	152200430	0	0	0	89516	0	0	0
rs9322337	6	152200639	0	0	0	89516	0	0	0
rs9322363	6	152492337	0	0	0	89516	0	0	0
rs9322367	6	152643365	1	1	0	89515	0.00111712	0.00111712	0
rs9322451	6	154522661	2	0	2	89514	0.00223424	0	0.00223424
rs9322466	6	154768778	1	0	1	89515	0.00111712	0	0.00111712
rs9322494	6	155319155	1	1	0	89515	0.00111712	0.00111712	0
rs9322495	6	155371513	1	1	0	89515	0.00111712	0.00111712	0
rs9322498	6	155407208	1	1	0	89515	0.00111712	0.00111712	0
rs9322523	6	155741637	0	0	0	89516	0	0	0
rs9322525	6	155791824	0	0	0	89516	0	0	0
rs9322533	6	156032199	0	0	0	89516	0	0	0
rs9322644	6	102748329	4	0	4	89512	0.00446847	0	0.00446847
rs9322655	6	102833855	3	0	3	89513	0.00335136	0	0.00335136
rs9322660	6	102894075	1	0	1	89515	0.00111712	0	0.00111712
rs9322665	6	103016670	0	0	0	89516	0	0	0
rs9322695	6	103467436	5	4	1	89511	0.00558559	0.00446847	0.00111712
rs9322793	6	104539777	4	4	0	89512	0.00446847	0.00446847	0
rs932355	6	18525867	4	3	1	89512	0.00446847	0.00335136	0.00111712
rs932511	6	100575272	3	0	3	89513	0.00335136	0	0.00335136
rs932680	6	44501873	0	0	0	89516	0	0	0
rs9328072	6	1828165	4	2	2	89512	0.00446847	0.00223424	0.00223424
rs9328113	6	2671994	3	0	3	89513	0.00335136	0	0.00335136
rs9328114	6	2675271	3	0	3	89513	0.00335136	0	0.00335136
rs9328130	6	2820714	3	0	3	89513	0.00335136	0	0.00335136
rs9328178	6	3470242	7	0	7	89509	0.00781983	0	0.00781983
rs9328186	6	3697149	6	0	6	89510	0.00670271	0	0.00670271
rs9328196	6	3836353	5	1	4	89511	0.00558559	0.00111712	0.00446847
rs9328211	6	3989654	0	0	0	89516	0	0	0
rs9328246	6	4363482	20	20	0	89496	0.0223424	0.0223424	0
rs9328275	6	4742265	1	0	1	89515	0.00111712	0	0.00111712
rs9328291	6	5276748	10	6	4	89506	0.0111712	0.00670271	0.00446847
rs9328321	6	5600438	4	4	0	89512	0.00446847	0.00446847	0
rs9328339	6	5967427	0	0	0	89516	0	0	0
rs9328341	6	6027082	0	0	0	89516	0	0	0
rs9328377	6	6594321	0	0	0	89516	0	0	0
rs9328417	6	788169	4	0	4	89512	0.00446847	0	0.00446847
rs9329888	6	167917045	62	1	61	89454	0.0692614	0.00111712	0.0681442
rs9329899	6	167871462	68	1	67	89448	0.0759641	0.00111712	0.074847
rs933042	6	97135177	2	0	2	89514	0.00223424	0	0.00223424
rs9331341	6	157956467	95	0	95	89421	0.106126	0	0.106126
rs933251	6	164520503	6	0	6	89510	0.00670271	0	0.00670271
rs9332705	6	31896112	1	0	1	89515	0.00111712	0	0.00111712
rs9332735	6	31901773	1	0	1	89515	0.00111712	0	0.00111712
rs9332739	6	31903804	1	0	1	89515	0.00111712	0	0.00111712
rs9333555	6	43581935	0	0	0	89516	0	0	0
rs9340799	6	152163381	1	1	0	89515	0.00111712	0.00111712	0
rs9340820	6	152175825	1	1	0	89515	0.00111712	0.00111712	0
rs9341066	6	152419526	1	0	1	89515	0.00111712	0	0.00111712
rs9341413	6	73900091	3	1	2	89513	0.00335136	0.00111712	0.00223424
rs934149	6	53096986	1	0	1	89515	0.00111712	0	0.00111712
rs934150	6	53096835	1	0	1	89515	0.00111712	0	0.00111712
rs9341545	6	76647361	7	3	4	89509	0.00781983	0.00335136	0.00446847
rs9341603	6	77534953	2	1	1	89514	0.00223424	0.00111712	0.00111712
rs9341650	6	77924758	6	5	1	89510	0.00670271	0.00558559	0.00111712
rs9341736	6	79185768	1	0	1	89515	0.00111712	0	0.00111712
rs9341767	6	80002450	0	0	0	89516	0	0	0
rs9341776	6	80130029	0	0	0	89516	0	0	0
rs9341792	6	80495187	0	0	0	89516	0	0	0
rs9341795	6	80516121	1	0	1	89515	0.00111712	0	0.00111712
rs9341796	6	80546242	1	0	1	89515	0.00111712	0	0.00111712
rs9341797	6	80546787	1	0	1	89515	0.00111712	0	0.00111712
rs9341799	6	80564519	1	0	1	89515	0.00111712	0	0.00111712
rs9341828	6	81517302	136	2	134	89380	0.151928	0.00223424	0.149694
rs9341861	6	81930554	5	2	3	89511	0.00558559	0.00223424	0.00335136
rs9341865	6	81960107	3	2	1	89513	0.00335136	0.00223424	0.00111712
rs9341967	6	84594649	0	0	0	89516	0	0	0
rs9341969	6	84635498	0	0	0	89516	0	0	0
rs9342047	6	86578833	0	0	0	89516	0	0	0
rs9342077	6	87219320	4	2	2	89512	0.00446847	0.00223424	0.00223424
rs9342097	6	64721056	3	3	0	89513	0.00335136	0.00335136	0
rs9342101	6	87774205	2	0	2	89514	0.00223424	0	0.00223424
rs9342103	6	87788479	3	0	3	89513	0.00335136	0	0.00335136
rs9342104	6	87798512	3	0	3	89513	0.00335136	0	0.00335136
rs9342199	6	90162180	0	0	0	89516	0	0	0
rs9342215	6	90615280	0	0	0	89516	0	0	0
rs9342219	6	90756453	1	0	1	89515	0.00111712	0	0.00111712
rs9342351	6	93854735	5	2	3	89511	0.00558559	0.00223424	0.00335136
rs9342379	6	94506703	12	9	3	89504	0.0134054	0.0100541	0.00335136
rs9342380	6	94506748	12	9	3	89504	0.0134054	0.0100541	0.00335136
rs9342464	6	66005888	4	2	2	89512	0.00446847	0.00223424	0.00223424
rs9342505	6	66570764	4	2	2	89512	0.00446847	0.00223424	0.00223424
rs9342543	6	67001416	7	4	3	89509	0.00781983	0.00446847	0.00335136
rs9342552	6	67154418	22	21	1	89494	0.0245766	0.0234595	0.00111712
rs9342701	6	69077820	5	4	1	89511	0.00558559	0.00446847	0.00111712
rs9342739	6	69758982	1	0	1	89515	0.00111712	0	0.00111712
rs9342831	6	72054137	2	1	1	89514	0.00223424	0.00111712	0.00111712
rs9342903	6	72607142	1	0	1	89515	0.00111712	0	0.00111712
rs9342915	6	72727137	1	0	1	89515	0.00111712	0	0.00111712
rs9343053	6	74246392	0	0	0	89516	0	0	0
rs9343253	6	63529431	4	1	3	89512	0.00446847	0.00111712	0.00335136
rs9343292	6	76202656	3	2	1	89513	0.00335136	0.00223424	0.00111712
rs9343469	6	77288517	3	2	1	89513	0.00335136	0.00223424	0.00111712
rs9343476	6	77393108	3	2	1	89513	0.00335136	0.00223424	0.00111712
rs9343481	6	77400852	3	2	1	89513	0.00335136	0.00223424	0.00111712
rs9343497	6	77484455	2	1	1	89514	0.00223424	0.00111712	0.00111712
rs9343638	6	78381834	5	1	4	89511	0.00558559	0.00111712	0.00446847
rs9343696	6	78633267	23	1	22	89493	0.0256937	0.00111712	0.0245766
rs9343937	6	80529597	1	0	1	89515	0.00111712	0	0.00111712
rs9343953	6	80674294	0	0	0	89516	0	0	0
rs9344139	6	81986681	3	2	1	89513	0.00335136	0.00223424	0.00111712
rs9344210	6	82346997	3	2	1	89513	0.00335136	0.00223424	0.00111712
rs9344659	6	64731257	3	3	0	89513	0.00335136	0.00335136	0
rs9344661	6	87720596	1	0	1	89515	0.00111712	0	0.00111712
rs9344686	6	87876064	3	0	3	89513	0.00335136	0	0.00335136
rs9344717	6	88462545	1	0	1	89515	0.00111712	0	0.00111712
rs9344726	6	88497286	1	0	1	89515	0.00111712	0	0.00111712
rs9344742	6	88626153	1	0	1	89515	0.00111712	0	0.00111712
rs9344751	6	88705824	1	0	1	89515	0.00111712	0	0.00111712
rs9344762	6	88924499	0	0	0	89516	0	0	0
rs9344968	6	90584424	0	0	0	89516	0	0	0
rs9345065	6	91704978	9	6	3	89507	0.0100541	0.00670271	0.00335136
rs9345070	6	91725260	9	6	3	89507	0.0100541	0.00670271	0.00335136
rs9345117	6	91957965	11	8	3	89505	0.0122883	0.00893695	0.00335136
rs9345148	6	92254620	13	12	1	89503	0.0145225	0.0134054	0.00111712
rs9345152	6	92270124	13	12	1	89503	0.0145225	0.0134054	0.00111712
rs9345186	6	92595284	13	10	3	89503	0.0145225	0.0111712	0.00335136
rs9345192	6	92654534	13	10	3	89503	0.0145225	0.0111712	0.00335136
rs9345201	6	92844213	9	8	1	89507	0.0100541	0.00893695	0.00111712
rs9345274	6	93512325	4	2	2	89512	0.00446847	0.00223424	0.00223424
rs9345389	6	94440604	10	7	3	89506	0.0111712	0.00781983	0.00335136
rs9345394	6	94481162	12	9	3	89504	0.0134054	0.0100541	0.00335136
rs9345409	6	94603085	14	7	7	89502	0.0156397	0.00781983	0.00781983
rs9345428	6	94748716	16	9	7	89500	0.0178739	0.0100541	0.00781983
rs9345483	6	95137469	33	30	3	89483	0.0368649	0.0335136	0.00335136
rs9345491	6	95179092	33	31	2	89483	0.0368649	0.0346307	0.00223424
rs9345560	6	65577402	23	21	2	89493	0.0256937	0.0234595	0.00223424
rs9345612	6	66083780	4	1	3	89512	0.00446847	0.00111712	0.00335136
rs9345737	6	66676938	3	1	2	89513	0.00335136	0.00111712	0.00223424
rs9345756	6	66776568	3	1	2	89513	0.00335136	0.00111712	0.00223424
rs9345801	6	62658690	3	2	1	89513	0.00335136	0.00223424	0.00111712
rs9345900	6	67559927	2	1	1	89514	0.00223424	0.00111712	0.00111712
rs9345915	6	67582625	2	1	1	89514	0.00223424	0.00111712	0.00111712
rs9345935	6	67664566	2	1	1	89514	0.00223424	0.00111712	0.00111712
rs9345941	6	67679851	1	1	0	89515	0.00111712	0.00111712	0
rs9346043	6	68301247	3	3	0	89513	0.00335136	0.00335136	0
rs9346180	6	69151721	1	0	1	89515	0.00111712	0	0.00111712
rs9346224	6	69294401	1	0	1	89515	0.00111712	0	0.00111712
rs9346237	6	69459942	1	0	1	89515	0.00111712	0	0.00111712
rs9346371	6	70919860	1	0	1	89515	0.00111712	0	0.00111712
rs9346404	6	71606613	3	1	2	89513	0.00335136	0.00111712	0.00223424
rs9346415	6	71723390	2	1	1	89514	0.00223424	0.00111712	0.00111712
rs9346446	6	71922715	2	1	1	89514	0.00223424	0.00111712	0.00111712
rs9346470	6	72136315	2	1	1	89514	0.00223424	0.00111712	0.00111712
rs9346489	6	169326799	10	0	10	89506	0.0111712	0	0.0111712
rs9346533	6	168593956	416	1	415	89100	0.464721	0.00111712	0.463604
rs9346536	6	168654904	17	1	16	89499	0.018991	0.00111712	0.0178739
rs9346556	6	169004202	28	1	27	89488	0.0312793	0.00111712	0.0301622
rs9346609	6	169467404	11	0	11	89505	0.0122883	0	0.0122883
rs9346612	6	169471078	11	0	11	89505	0.0122883	0	0.0122883
rs9346650	6	168492963	448	1	447	89068	0.500469	0.00111712	0.499352
rs9346673	6	168664184	18	1	17	89498	0.0201081	0.00111712	0.018991
rs9346688	6	168726618	32	1	31	89484	0.0357478	0.00111712	0.0346307
rs9346697	6	168119033	57	1	56	89459	0.0636758	0.00111712	0.0625586
rs9346705	6	168800562	30	1	29	89486	0.0335136	0.00111712	0.0323964
rs9346712	6	168846625	27	1	26	89489	0.0301622	0.00111712	0.0290451
rs9346856	6	161882221	24	23	1	89492	0.0268108	0.0256937	0.00111712
rs9346865	6	161971695	4	3	1	89512	0.00446847	0.00335136	0.00111712
rs9346881	6	162242037	57	17	40	89459	0.0636758	0.018991	0.0446847
rs9346918	6	162920212	128	39	89	89388	0.142991	0.0435676	0.0994236
rs9346930	6	158263456	0	0	0	89516	0	0	0
rs9346938	6	163286352	20	18	2	89496	0.0223424	0.0201081	0.00223424
rs9346950	6	163571809	2	2	0	89514	0.00223424	0.00223424	0
rs9346983	6	164420832	5	0	5	89511	0.00558559	0	0.00558559
rs9346995	6	164577878	6	0	6	89510	0.00670271	0	0.00670271
rs9346998	6	164667024	5	0	5	89511	0.00558559	0	0.00558559
rs9347080	6	165959283	1	1	0	89515	0.00111712	0.00111712	0
rs9347111	6	166592069	1	1	0	89515	0.00111712	0.00111712	0
rs9347144	6	167079111	1	1	0	89515	0.00111712	0.00111712	0
rs9347182	6	167611757	4	1	3	89512	0.00446847	0.00111712	0.00335136
rs9347275	6	157876121	123	0	123	89393	0.137406	0	0.137406
rs9347297	6	159702475	0	0	0	89516	0	0	0
rs9347315	6	157920992	110	0	110	89406	0.122883	0	0.122883
rs9347321	6	159867267	1	0	1	89515	0.00111712	0	0.00111712
rs9347350	6	160239835	0	0	0	89516	0	0	0
rs9347476	6	161396687	153	0	153	89363	0.170919	0	0.170919
rs9347508	6	161850337	24	23	1	89492	0.0268108	0.0256937	0.00111712
rs9347511	6	161855785	24	23	1	89492	0.0268108	0.0256937	0.00111712
rs9347532	6	162093941	59	27	32	89457	0.06591	0.0301622	0.0357478
rs9347543	6	162252602	53	13	40	89463	0.0592073	0.0145225	0.0446847
rs9347552	6	162300151	62	14	48	89454	0.0692614	0.0156397	0.0536217
rs9347553	6	162305402	60	12	48	89456	0.0670271	0.0134054	0.0536217
rs9347559	6	162324007	56	12	44	89460	0.0625586	0.0134054	0.0491532
rs9347574	6	158180026	0	0	0	89516	0	0	0
rs9347577	6	162428289	83	23	60	89433	0.0927209	0.0256937	0.0670271
rs9347586	6	162511254	74	51	23	89442	0.0826668	0.0569731	0.0256937
rs9347595	6	162595632	91	62	29	89425	0.101658	0.0692614	0.0323964
rs9347621	6	162750426	259	99	160	89257	0.289334	0.110595	0.178739
rs9347673	6	163047861	60	34	26	89456	0.0670271	0.037982	0.0290451
rs9347691	6	163249645	8	6	2	89508	0.00893695	0.00670271	0.00223424
rs9347707	6	163361196	19	17	2	89497	0.0212253	0.018991	0.00223424
rs9347738	6	163769090	0	0	0	89516	0	0	0
rs9347774	6	164079396	5	0	5	89511	0.00558559	0	0.00558559
rs9347799	6	164280686	5	0	5	89511	0.00558559	0	0.00558559
rs9347800	6	158371084	0	0	0	89516	0	0	0
rs9347819	6	164549712	6	0	6	89510	0.00670271	0	0.00670271
rs9347874	6	164994771	7	1	6	89509	0.00781983	0.00111712	0.00670271
rs9347882	6	165034661	2	1	1	89514	0.00223424	0.00111712	0.00111712
rs9347892	6	165072761	3	2	1	89513	0.00335136	0.00223424	0.00111712
rs9347984	6	165468107	2	1	1	89514	0.00223424	0.00111712	0.00111712
rs9347986	6	165474878	2	1	1	89514	0.00223424	0.00111712	0.00111712
rs9347988	6	165511920	3	1	2	89513	0.00335136	0.00111712	0.00223424
rs9347989	6	165512450	3	1	2	89513	0.00335136	0.00111712	0.00223424
rs9348014	6	165979800	1	1	0	89515	0.00111712	0.00111712	0
rs9348016	6	165983243	1	1	0	89515	0.00111712	0.00111712	0
rs9348017	6	165991226	1	1	0	89515	0.00111712	0.00111712	0
rs9348048	6	166227582	1	1	0	89515	0.00111712	0.00111712	0
rs9348077	6	166545352	1	1	0	89515	0.00111712	0.00111712	0
rs9348092	6	166588221	1	1	0	89515	0.00111712	0.00111712	0
rs9348102	6	166654968	1	1	0	89515	0.00111712	0.00111712	0
rs9348113	6	166699377	1	1	0	89515	0.00111712	0.00111712	0
rs9348153	6	158643526	0	0	0	89516	0	0	0
rs9348159	6	167054309	2	2	0	89514	0.00223424	0.00223424	0
rs9348171	6	167089020	1	1	0	89515	0.00111712	0.00111712	0
rs9348260	6	170516123	5	0	5	89511	0.00558559	0	0.00558559
rs9348301	6	170564749	4	0	4	89512	0.00446847	0	0.00446847
rs9348328	6	170790820	20	1	19	89496	0.0223424	0.00111712	0.0212253
rs9348385	6	19548810	1	0	1	89515	0.00111712	0	0.00111712
rs9348410	6	20097963	0	0	0	89516	0	0	0
rs9348414	6	20168333	0	0	0	89516	0	0	0
rs9348440	6	20641336	2	0	2	89514	0.00223424	0	0.00223424
rs9348512	6	10456706	1	1	0	89515	0.00111712	0.00111712	0
rs9348513	6	10460373	1	1	0	89515	0.00111712	0.00111712	0
rs9348526	6	22586911	0	0	0	89516	0	0	0
rs9348538	6	22914258	0	0	0	89516	0	0	0
rs9348557	6	23278093	9	0	9	89507	0.0100541	0	0.0100541
rs9348604	6	23798295	2	0	2	89514	0.00223424	0	0.00223424
rs9348682	6	9305544	0	0	0	89516	0	0	0
rs9348832	6	29456021	1	0	1	89515	0.00111712	0	0.00111712
rs9348835	6	29985630	10	1	9	89506	0.0111712	0.00111712	0.0100541
rs9348837	6	11242686	0	0	0	89516	0	0	0
rs9348838	6	30189199	0	0	0	89516	0	0	0
rs9348843	6	30786676	2	2	0	89514	0.00223424	0.00223424	0
rs9348844	6	30802581	0	0	0	89516	0	0	0
rs9348876	6	31575276	0	0	0	89516	0	0	0
rs9348880	6	32296780	0	0	0	89516	0	0	0
rs9348881	6	32296842	0	0	0	89516	0	0	0
rs9348882	6	32301322	0	0	0	89516	0	0	0
rs9348907	6	33081898	0	0	0	89516	0	0	0
rs9348927	6	33840657	0	0	0	89516	0	0	0
rs9348966	6	35113642	0	0	0	89516	0	0	0
rs9349065	6	38255652	6	6	0	89510	0.00670271	0.00670271	0
rs9349130	6	39917201	1	0	1	89515	0.00111712	0	0.00111712
rs9349199	6	41648698	1	0	1	89515	0.00111712	0	0.00111712
rs9349205	6	41925159	0	0	0	89516	0	0	0
rs9349206	6	41928382	0	0	0	89516	0	0	0
rs9349215	6	42039487	0	0	0	89516	0	0	0
rs9349256	6	43404511	0	0	0	89516	0	0	0
rs9349293	6	44518073	1	0	1	89515	0.00111712	0	0.00111712
rs9349342	6	46011912	0	0	0	89516	0	0	0
rs9349351	6	46209989	0	0	0	89516	0	0	0
rs9349363	6	46459974	0	0	0	89516	0	0	0
rs9349379	6	12903957	1	0	1	89515	0.00111712	0	0.00111712
rs9349391	6	47137735	0	0	0	89516	0	0	0
rs9349407	6	47453378	0	0	0	89516	0	0	0
rs9349529	6	50261878	0	0	0	89516	0	0	0
rs9349621	6	52203598	2	0	2	89514	0.00223424	0	0.00223424
rs9349653	6	52803583	10	0	10	89506	0.0111712	0	0.0111712
rs9349680	6	53632825	2	0	2	89514	0.00223424	0	0.00223424
rs9349764	6	55050754	2	0	2	89514	0.00223424	0	0.00223424
rs9349832	6	56445051	0	0	0	89516	0	0	0
rs9349933	6	14283868	0	0	0	89516	0	0	0
rs9349942	6	14470099	0	0	0	89516	0	0	0
rs9349973	6	15222515	0	0	0	89516	0	0	0
rs9349987	6	15774499	0	0	0	89516	0	0	0
rs9350005	6	16412188	0	0	0	89516	0	0	0
rs9350030	6	17122836	1	0	1	89515	0.00111712	0	0.00111712
rs9350031	6	17151765	1	0	1	89515	0.00111712	0	0.00111712
rs9350032	6	17192800	1	1	0	89515	0.00111712	0.00111712	0
rs9350037	6	17271019	3	3	0	89513	0.00335136	0.00335136	0
rs9350086	6	18602913	4	3	1	89512	0.00446847	0.00335136	0.00111712
rs9350147	6	10174370	0	0	0	89516	0	0	0
rs9350175	6	19756008	0	0	0	89516	0	0	0
rs9350185	6	19789173	0	0	0	89516	0	0	0
rs9350245	6	20359969	0	0	0	89516	0	0	0
rs9350258	6	20556905	0	0	0	89516	0	0	0
rs9350358	6	9264829	0	0	0	89516	0	0	0
rs9350415	6	72254326	1	0	1	89515	0.00111712	0	0.00111712
rs9350445	6	72646851	1	0	1	89515	0.00111712	0	0.00111712
rs9350474	6	63319873	3	0	3	89513	0.00335136	0	0.00335136
rs9350550	6	75160914	5	2	3	89511	0.00558559	0.00223424	0.00335136
rs9350586	6	75936039	2	2	0	89514	0.00223424	0.00223424	0
rs9350602	6	76560498	4	3	1	89512	0.00446847	0.00335136	0.00111712
rs9350697	6	77906728	6	5	1	89510	0.00670271	0.00558559	0.00111712
rs9350793	6	63921853	2	0	2	89514	0.00223424	0	0.00223424
rs9350960	6	83435717	5	0	5	89511	0.00558559	0	0.00558559
rs9350994	6	85038395	0	0	0	89516	0	0	0
rs9351022	6	85662325	2	0	2	89514	0.00223424	0	0.00223424
rs9351131	6	88539032	0	0	0	89516	0	0	0
rs9351248	6	91704358	9	6	3	89507	0.0100541	0.00670271	0.00335136
rs9351269	6	92194948	13	12	1	89503	0.0145225	0.0134054	0.00111712
rs9351362	6	94316889	10	6	4	89506	0.0111712	0.00670271	0.00446847
rs9351412	6	94963758	20	18	2	89496	0.0223424	0.0201081	0.00223424
rs9351514	6	66313807	5	3	2	89511	0.00558559	0.00335136	0.00223424
rs9351642	6	67893198	9	9	0	89507	0.0100541	0.0100541	0
rs9351680	6	68541065	6	5	1	89510	0.00670271	0.00558559	0.00111712
rs9351732	6	69324546	1	0	1	89515	0.00111712	0	0.00111712
rs9351766	6	70363194	1	0	1	89515	0.00111712	0	0.00111712
rs9351777	6	70540610	1	0	1	89515	0.00111712	0	0.00111712
rs9351814	6	72193707	1	0	1	89515	0.00111712	0	0.00111712
rs9351841	6	72363324	1	0	1	89515	0.00111712	0	0.00111712
rs9351889	6	72825419	0	0	0	89516	0	0	0
rs9351947	6	73525349	0	0	0	89516	0	0	0
rs9351963	6	73749861	1	0	1	89515	0.00111712	0	0.00111712
rs9352002	6	74220852	0	0	0	89516	0	0	0
rs9352073	6	74873835	5	1	4	89511	0.00558559	0.00111712	0.00446847
rs9352248	6	76658253	5	3	2	89511	0.00558559	0.00335136	0.00223424
rs9352339	6	77159214	2	2	0	89514	0.00223424	0.00223424	0
rs9352481	6	78162536	2	0	2	89514	0.00223424	0	0.00223424
rs9352507	6	78359807	5	1	4	89511	0.00558559	0.00111712	0.00446847
rs9352611	6	79396968	2	0	2	89514	0.00223424	0	0.00223424
rs9352613	6	79424433	2	0	2	89514	0.00223424	0	0.00223424
rs9352704	6	79910318	0	0	0	89516	0	0	0
rs9352736	6	80178020	0	0	0	89516	0	0	0
rs9352760	6	80441913	5	0	5	89511	0.00558559	0	0.00558559
rs9352903	6	81675870	6	5	1	89510	0.00670271	0.00558559	0.00111712
rs9352909	6	81689287	6	5	1	89510	0.00670271	0.00558559	0.00111712
rs9353027	6	82484634	3	2	1	89513	0.00335136	0.00223424	0.00111712
rs9353048	6	82735843	3	2	1	89513	0.00335136	0.00223424	0.00111712
rs9353114	6	83571994	5	0	5	89511	0.00558559	0	0.00558559
rs9353339	6	86504198	0	0	0	89516	0	0	0
rs9353391	6	87071271	5	3	2	89511	0.00558559	0.00335136	0.00223424
rs9353392	6	87078175	5	3	2	89511	0.00558559	0.00335136	0.00223424
rs9353427	6	87486840	11	2	9	89505	0.0122883	0.00223424	0.0100541
rs9353514	6	88686911	1	0	1	89515	0.00111712	0	0.00111712
rs9353523	6	88826061	0	0	0	89516	0	0	0
rs9353544	6	89071574	0	0	0	89516	0	0	0
rs9353553	6	89140027	0	0	0	89516	0	0	0
rs9353581	6	89275366	3	0	3	89513	0.00335136	0	0.00335136
rs9353721	6	91093730	6	0	6	89510	0.00670271	0	0.00670271
rs9353726	6	91122971	4	0	4	89512	0.00446847	0	0.00446847
rs9353758	6	91424763	2	0	2	89514	0.00223424	0	0.00223424
rs9353764	6	91529722	8	6	2	89508	0.00893695	0.00670271	0.00223424
rs9353768	6	91620755	9	6	3	89507	0.0100541	0.00670271	0.00335136
rs9353787	6	91799929	9	6	3	89507	0.0100541	0.00670271	0.00335136
rs9353797	6	91842219	9	6	3	89507	0.0100541	0.00670271	0.00335136
rs9353799	6	91843655	9	6	3	89507	0.0100541	0.00670271	0.00335136
rs9353802	6	91846329	9	6	3	89507	0.0100541	0.00670271	0.00335136
rs9353805	6	91868414	9	6	3	89507	0.0100541	0.00670271	0.00335136
rs9353806	6	65149185	1	0	1	89515	0.00111712	0	0.00111712
rs9353859	6	92313979	13	12	1	89503	0.0145225	0.0134054	0.00111712
rs9353921	6	93259842	10	9	1	89506	0.0111712	0.0100541	0.00111712
rs9353943	6	93543547	4	2	2	89512	0.00446847	0.00223424	0.00223424
rs9353991	6	93856156	4	2	2	89512	0.00446847	0.00223424	0.00223424
rs9354002	6	93947307	4	2	2	89512	0.00446847	0.00223424	0.00223424
rs9354065	6	94652407	15	8	7	89501	0.0167568	0.00893695	0.00781983
rs9354070	6	94686025	16	9	7	89500	0.0178739	0.0100541	0.00781983
rs9354090	6	94834684	15	10	5	89501	0.0167568	0.0111712	0.00558559
rs9354114	6	95080580	26	23	3	89490	0.0290451	0.0256937	0.00335136
rs9354351	6	66696271	3	1	2	89513	0.00335136	0.00111712	0.00223424
rs9354382	6	66843649	3	1	2	89513	0.00335136	0.00111712	0.00223424
rs9354415	6	67065928	25	22	3	89491	0.027928	0.0245766	0.00335136
rs9354419	6	67085183	23	22	1	89493	0.0256937	0.0245766	0.00111712
rs9354441	6	67262162	22	21	1	89494	0.0245766	0.0234595	0.00111712
rs9354562	6	67903120	10	9	1	89506	0.0111712	0.0100541	0.00111712
rs9354570	6	67921402	5	4	1	89511	0.00558559	0.00446847	0.00111712
rs9354724	6	69084796	5	4	1	89511	0.00558559	0.00446847	0.00111712
rs9354923	6	71079872	1	0	1	89515	0.00111712	0	0.00111712
rs9355031	6	169402207	11	0	11	89505	0.0122883	0	0.0122883
rs9355058	6	168654978	17	1	16	89499	0.018991	0.00111712	0.0178739
rs9355085	6	168158468	66	1	65	89450	0.0737298	0.00111712	0.0726127
rs9355092	6	169210922	16	0	16	89500	0.0178739	0	0.0178739
rs9355119	6	169405638	11	0	11	89505	0.0122883	0	0.0122883
rs9355146	6	168362683	104	1	103	89412	0.11618	0.00111712	0.115063
rs9355267	6	159725583	0	0	0	89516	0	0	0
rs9355277	6	157955083	96	0	96	89420	0.107243	0	0.107243
rs9355281	6	157981640	0	0	0	89516	0	0	0
rs9355335	6	161562535	76	0	76	89440	0.084901	0	0.084901
rs9355351	6	161988767	21	4	17	89495	0.0234595	0.00446847	0.018991
rs9355432	6	164033649	4	0	4	89512	0.00446847	0	0.00446847
rs9355443	6	164292513	5	0	5	89511	0.00558559	0	0.00558559
rs9355447	6	164340663	5	0	5	89511	0.00558559	0	0.00558559
rs9355450	6	164372312	5	0	5	89511	0.00558559	0	0.00558559
rs9355452	6	164439732	5	0	5	89511	0.00558559	0	0.00558559
rs9355465	6	164659472	5	0	5	89511	0.00558559	0	0.00558559
rs9355518	6	165367973	2	1	1	89514	0.00223424	0.00111712	0.00111712
rs9355519	6	165368163	2	1	1	89514	0.00223424	0.00111712	0.00111712
rs9355566	6	166689600	2	1	1	89514	0.00223424	0.00111712	0.00111712
rs9355574	6	166774689	1	1	0	89515	0.00111712	0.00111712	0
rs9355586	6	167020970	2	2	0	89514	0.00223424	0.00223424	0
rs9355598	6	167245665	1	1	0	89515	0.00111712	0.00111712	0
rs9355606	6	167333973	1	1	0	89515	0.00111712	0.00111712	0
rs9355610	6	167383075	1	1	0	89515	0.00111712	0.00111712	0
rs9355674	6	157853575	87	0	87	89429	0.0971893	0	0.0971893
rs9355684	6	159324086	0	0	0	89516	0	0	0
rs9355739	6	159963302	1	0	1	89515	0.00111712	0	0.00111712
rs9355741	6	160030008	1	0	1	89515	0.00111712	0	0.00111712
rs9355793	6	158007707	0	0	0	89516	0	0	0
rs9355850	6	158070192	0	0	0	89516	0	0	0
rs9355861	6	161395857	153	0	153	89363	0.170919	0	0.170919
rs9355894	6	161806542	7	0	7	89509	0.00781983	0	0.00781983
rs9355945	6	162302963	60	12	48	89456	0.0670271	0.0134054	0.0536217
rs9355965	6	162337815	57	12	45	89459	0.0636758	0.0134054	0.0502703
rs9356009	6	158219013	0	0	0	89516	0	0	0
rs9356177	6	164448951	5	0	5	89511	0.00558559	0	0.00558559
rs9356184	6	164517625	6	0	6	89510	0.00670271	0	0.00670271
rs9356186	6	164561709	6	0	6	89510	0.00670271	0	0.00670271
rs9356193	6	164643907	5	0	5	89511	0.00558559	0	0.00558559
rs9356220	6	164928288	7	1	6	89509	0.00781983	0.00111712	0.00670271
rs9356235	6	165062423	3	2	1	89513	0.00335136	0.00223424	0.00111712
rs9356458	6	166667434	1	1	0	89515	0.00111712	0.00111712	0
rs9356478	6	166751416	1	1	0	89515	0.00111712	0.00111712	0
rs9356495	6	167041702	2	2	0	89514	0.00223424	0.00223424	0
rs9356527	6	167267621	1	1	0	89515	0.00111712	0.00111712	0
rs9356682	6	170422610	8	0	8	89508	0.00893695	0	0.00893695
rs9356705	6	19677864	0	0	0	89516	0	0	0
rs9356714	6	19853320	0	0	0	89516	0	0	0
rs9356744	6	20685486	2	0	2	89514	0.00223424	0	0.00223424
rs9356767	6	10342418	0	0	0	89516	0	0	0
rs9356777	6	21487753	0	0	0	89516	0	0	0
rs9356791	6	22018581	2	0	2	89514	0.00223424	0	0.00223424
rs9356820	6	22422171	1	1	0	89515	0.00111712	0.00111712	0
rs9356824	6	22480823	1	1	0	89515	0.00111712	0.00111712	0
rs9356826	6	22513002	1	1	0	89515	0.00111712	0.00111712	0
rs9356861	6	23366140	10	0	10	89506	0.0111712	0	0.0111712
rs9356870	6	23663679	1	0	1	89515	0.00111712	0	0.00111712
rs9356913	6	23889715	1	0	1	89515	0.00111712	0	0.00111712
rs9356919	6	24026030	0	0	0	89516	0	0	0
rs9356924	6	24057329	0	0	0	89516	0	0	0
rs9356977	6	25454869	4	0	4	89512	0.00446847	0	0.00446847
rs9356980	6	25558426	3	0	3	89513	0.00335136	0	0.00335136
rs9357008	6	26479891	0	0	0	89516	0	0	0
rs9357021	6	10906154	0	0	0	89516	0	0	0
rs9357086	6	29778029	2	0	2	89514	0.00223424	0	0.00223424
rs9357092	6	29984252	1	1	0	89515	0.00111712	0.00111712	0
rs9357095	6	30242128	0	0	0	89516	0	0	0
rs9357097	6	30285121	1	0	1	89515	0.00111712	0	0.00111712
rs9357117	6	31217504	3	0	3	89513	0.00335136	0	0.00335136
rs9357123	6	31262869	30	1	29	89486	0.0335136	0.00111712	0.0323964
rs9357124	6	31273554	7	1	6	89509	0.00781983	0.00111712	0.00670271
rs9357138	6	32219838	0	0	0	89516	0	0	0
rs9357140	6	32301514	0	0	0	89516	0	0	0
rs9357152	6	32664960	0	0	0	89516	0	0	0
rs9357155	6	32809848	0	0	0	89516	0	0	0
rs9357221	6	11884990	0	0	0	89516	0	0	0
rs9357223	6	36672484	0	0	0	89516	0	0	0
rs9357239	6	37060809	0	0	0	89516	0	0	0
rs9357255	6	37761373	1	0	1	89515	0.00111712	0	0.00111712
rs9357271	6	38365873	6	6	0	89510	0.00670271	0.00670271	0
rs9357283	6	38800164	0	0	0	89516	0	0	0
rs9357307	6	39474180	1	1	0	89515	0.00111712	0.00111712	0
rs9357332	6	40460226	0	0	0	89516	0	0	0
rs9357339	6	40656881	0	0	0	89516	0	0	0
rs9357360	6	41382572	0	0	0	89516	0	0	0
rs9357362	6	41433215	0	0	0	89516	0	0	0
rs9357387	6	42052577	0	0	0	89516	0	0	0
rs9357410	6	43322464	0	0	0	89516	0	0	0
rs9357421	6	43712979	0	0	0	89516	0	0	0
rs9357509	6	46485635	0	0	0	89516	0	0	0
rs9357723	6	51953097	1	0	1	89515	0.00111712	0	0.00111712
rs9357804	6	54290333	3	1	2	89513	0.00335136	0.00111712	0.00223424
rs9357815	6	54442960	3	1	2	89513	0.00335136	0.00111712	0.00223424
rs9357830	6	54887779	2	0	2	89514	0.00223424	0	0.00223424
rs9357851	6	55097163	3	0	3	89513	0.00335136	0	0.00335136
rs9357872	6	55543344	3	0	3	89513	0.00335136	0	0.00335136
rs9357928	6	9189039	0	0	0	89516	0	0	0
rs9358058	6	15300772	0	0	0	89516	0	0	0
rs9358075	6	15958117	0	0	0	89516	0	0	0
rs9358118	6	16989325	1	0	1	89515	0.00111712	0	0.00111712
rs9358262	6	19679772	0	0	0	89516	0	0	0
rs9358310	6	20205789	0	0	0	89516	0	0	0
rs9358361	6	20736237	1	0	1	89515	0.00111712	0	0.00111712
rs9358372	6	20812588	1	0	1	89515	0.00111712	0	0.00111712
rs9358377	6	20903971	1	0	1	89515	0.00111712	0	0.00111712
rs9358383	6	20999387	1	0	1	89515	0.00111712	0	0.00111712
rs9358401	6	21217185	0	0	0	89516	0	0	0
rs9358442	6	21573637	0	0	0	89516	0	0	0
rs9358466	6	21923810	0	0	0	89516	0	0	0
rs9358481	6	22012566	2	0	2	89514	0.00223424	0	0.00223424
rs9358492	6	22141596	0	0	0	89516	0	0	0
rs9358511	6	22198366	1	0	1	89515	0.00111712	0	0.00111712
rs9358532	6	10458926	1	1	0	89515	0.00111712	0.00111712	0
rs9358767	6	24445829	0	0	0	89516	0	0	0
rs9358782	6	24630911	0	0	0	89516	0	0	0
rs9358796	6	24758824	0	0	0	89516	0	0	0
rs9358840	6	25192394	4	0	4	89512	0.00446847	0	0.00446847
rs9358852	6	25313863	4	0	4	89512	0.00446847	0	0.00446847
rs9358854	6	25411464	4	0	4	89512	0.00446847	0	0.00446847
rs9358890	6	25779392	1	0	1	89515	0.00111712	0	0.00111712
rs9358949	6	26485717	0	0	0	89516	0	0	0
rs9358983	6	72567430	1	0	1	89515	0.00111712	0	0.00111712
rs9359208	6	77284830	3	2	1	89513	0.00335136	0.00223424	0.00111712
rs9359218	6	77407991	3	2	1	89513	0.00335136	0.00223424	0.00111712
rs9359502	6	82393510	4	2	2	89512	0.00446847	0.00223424	0.00223424
rs9359554	6	83718503	8	1	7	89508	0.00893695	0.00111712	0.00781983
rs9359570	6	84533341	0	0	0	89516	0	0	0
rs9359577	6	84695944	0	0	0	89516	0	0	0
rs9359587	6	85105960	0	0	0	89516	0	0	0
rs9359645	6	85992024	0	0	0	89516	0	0	0
rs9359692	6	86950469	6	4	2	89510	0.00670271	0.00446847	0.00223424
rs9359703	6	87227653	4	2	2	89512	0.00446847	0.00223424	0.00223424
rs9359765	6	88826436	0	0	0	89516	0	0	0
rs9359790	6	89201960	1	0	1	89515	0.00111712	0	0.00111712
rs9359837	6	89739221	0	0	0	89516	0	0	0
rs9359876	6	90644783	0	0	0	89516	0	0	0
rs9359879	6	90739073	1	0	1	89515	0.00111712	0	0.00111712
rs9359891	6	91249352	4	0	4	89512	0.00446847	0	0.00446847
rs9359995	6	93561006	4	2	2	89512	0.00446847	0.00223424	0.00223424
rs9360356	6	69357668	1	0	1	89515	0.00111712	0	0.00111712
rs9360443	6	71972812	2	1	1	89514	0.00223424	0.00111712	0.00111712
rs9360514	6	72639603	1	0	1	89515	0.00111712	0	0.00111712
rs9360518	6	72693605	1	0	1	89515	0.00111712	0	0.00111712
rs9360560	6	73174694	0	0	0	89516	0	0	0
rs9360565	6	73204913	0	0	0	89516	0	0	0
rs9360599	6	73495941	0	0	0	89516	0	0	0
rs9360732	6	74767624	5	1	4	89511	0.00558559	0.00111712	0.00446847
rs9360856	6	75548534	5	5	0	89511	0.00558559	0.00558559	0
rs9360921	6	76265642	2	2	0	89514	0.00223424	0.00223424	0
rs9360964	6	76657464	7	3	4	89509	0.00781983	0.00335136	0.00446847
rs9361228	6	78142303	2	0	2	89514	0.00223424	0	0.00223424
rs9361296	6	78547147	25	10	15	89491	0.027928	0.0111712	0.0167568
rs9361318	6	78657290	25	1	24	89491	0.027928	0.00111712	0.0268108
rs9361606	6	81063577	3	3	0	89513	0.00335136	0.00335136	0
rs9361710	6	81709385	6	5	1	89510	0.00670271	0.00558559	0.00111712
rs9361724	6	81787190	35	32	3	89481	0.0390992	0.0357478	0.00335136
rs9361747	6	81829778	8	4	4	89508	0.00893695	0.00446847	0.00446847
rs9361875	6	82611058	4	3	1	89512	0.00446847	0.00335136	0.00111712
rs9361881	6	82723413	3	2	1	89513	0.00335136	0.00223424	0.00111712
rs9361951	6	83329270	1	0	1	89515	0.00111712	0	0.00111712
rs9361959	6	83407509	6	0	6	89510	0.00670271	0	0.00670271
rs9361981	6	83584304	5	0	5	89511	0.00558559	0	0.00558559
rs9362001	6	84322084	0	0	0	89516	0	0	0
rs9362203	6	86082738	0	0	0	89516	0	0	0
rs9362414	6	87959755	3	0	3	89513	0.00335136	0	0.00335136
rs9362528	6	89261777	3	0	3	89513	0.00335136	0	0.00335136
rs9362803	6	91740318	10	7	3	89506	0.0111712	0.00781983	0.00335136
rs9362820	6	91773705	10	7	3	89506	0.0111712	0.00781983	0.00335136
rs9362875	6	92164986	13	12	1	89503	0.0145225	0.0134054	0.00111712
rs9362878	6	92200553	13	12	1	89503	0.0145225	0.0134054	0.00111712
rs9362948	6	92857005	9	8	1	89507	0.0100541	0.00893695	0.00111712
rs9362961	6	92964208	9	8	1	89507	0.0100541	0.00893695	0.00111712
rs9363046	6	65353015	4	2	2	89512	0.00446847	0.00223424	0.00223424
rs9363108	6	94461990	9	6	3	89507	0.0100541	0.00670271	0.00335136
rs9363129	6	65424107	5	3	2	89511	0.00558559	0.00335136	0.00223424
rs9363237	6	95502730	438	369	69	89078	0.489298	0.412217	0.0770812
rs9363336	6	65831684	105	104	1	89411	0.117297	0.11618	0.00111712
rs9363358	6	66125775	3	1	2	89513	0.00335136	0.00111712	0.00223424
rs9363499	6	66664713	3	1	2	89513	0.00335136	0.00111712	0.00223424
rs9363524	6	66817912	3	1	2	89513	0.00335136	0.00111712	0.00223424
rs9363918	6	69142008	2	1	1	89514	0.00223424	0.00111712	0.00111712
rs9363962	6	69400984	1	0	1	89515	0.00111712	0	0.00111712
rs9364111	6	71583438	1	0	1	89515	0.00111712	0	0.00111712
rs9364137	6	71891609	2	1	1	89514	0.00223424	0.00111712	0.00111712
rs9364140	6	71910883	2	1	1	89514	0.00223424	0.00111712	0.00111712
rs9364183	6	169273362	11	0	11	89505	0.0122883	0	0.0122883
rs9364233	6	168613466	18	1	17	89498	0.0201081	0.00111712	0.018991
rs9364386	6	168432093	449	1	448	89067	0.501586	0.00111712	0.500469
rs9364421	6	168670016	18	1	17	89498	0.0201081	0.00111712	0.018991
rs9364423	6	168675274	18	1	17	89498	0.0201081	0.00111712	0.018991
rs9364499	6	157861844	121	0	121	89395	0.135171	0	0.135171
rs9364510	6	159726375	0	0	0	89516	0	0	0
rs9364517	6	159857148	1	0	1	89515	0.00111712	0	0.00111712
rs9364554	6	160833664	4	0	4	89512	0.00446847	0	0.00446847
rs9364590	6	161713967	9	0	9	89507	0.0100541	0	0.0100541
rs9364602	6	161974956	4	3	1	89512	0.00446847	0.00335136	0.00111712
rs9364605	6	162006836	45	23	22	89471	0.0502703	0.0256937	0.0245766
rs9364661	6	157764547	87	0	87	89429	0.0971893	0	0.0971893
rs9364750	6	165072478	3	2	1	89513	0.00335136	0.00223424	0.00111712
rs9364852	6	166930424	1	1	0	89515	0.00111712	0.00111712	0
rs9364856	6	166964637	1	1	0	89515	0.00111712	0.00111712	0
rs9364918	6	167784124	39	1	38	89477	0.0435676	0.00111712	0.0424505
rs9364976	6	158991568	0	0	0	89516	0	0	0
rs9365009	6	159340672	0	0	0	89516	0	0	0
rs9365019	6	159423454	0	0	0	89516	0	0	0
rs9365033	6	157907824	116	0	116	89400	0.129586	0	0.129586
rs9365050	6	159785533	0	0	0	89516	0	0	0
rs9365056	6	159807939	0	0	0	89516	0	0	0
rs9365066	6	159929560	1	0	1	89515	0.00111712	0	0.00111712
rs9365078	6	159978469	1	0	1	89515	0.00111712	0	0.00111712
rs9365233	6	161323288	2	0	2	89514	0.00223424	0	0.00223424
rs9365235	6	161369945	153	0	153	89363	0.170919	0	0.170919
rs9365245	6	161454462	138	0	138	89378	0.154162	0	0.154162
rs9365281	6	161751279	9	0	9	89507	0.0100541	0	0.0100541
rs9365311	6	162081763	57	24	33	89459	0.0636758	0.0268108	0.0368649
rs9365315	6	158150678	0	0	0	89516	0	0	0
rs9365371	6	162516960	75	53	22	89441	0.0837839	0.0592073	0.0245766
rs9365375	6	162561763	79	52	27	89437	0.0882524	0.0580902	0.0301622
rs9365376	6	158198680	0	0	0	89516	0	0	0
rs9365394	6	162675816	95	49	46	89421	0.106126	0.0547388	0.0513875
rs9365427	6	162854752	254	80	174	89262	0.283748	0.0893695	0.194379
rs9365506	6	163339332	20	18	2	89496	0.0223424	0.0201081	0.00223424
rs9365558	6	163773813	0	0	0	89516	0	0	0
rs9365565	6	163824437	0	0	0	89516	0	0	0
rs9365575	6	163962955	0	0	0	89516	0	0	0
rs9365597	6	164106739	6	0	6	89510	0.00670271	0	0.00670271
rs9365604	6	164171914	5	0	5	89511	0.00558559	0	0.00558559
rs9365609	6	164205919	5	0	5	89511	0.00558559	0	0.00558559
rs9365676	6	164717284	5	0	5	89511	0.00558559	0	0.00558559
rs9365699	6	164831395	6	0	6	89510	0.00670271	0	0.00670271
rs9365723	6	158435572	0	0	0	89516	0	0	0
rs9365901	6	166065125	1	1	0	89515	0.00111712	0.00111712	0
rs9365902	6	166065292	1	1	0	89515	0.00111712	0.00111712	0
rs9365904	6	166073100	1	1	0	89515	0.00111712	0.00111712	0
rs9365909	6	166106444	1	1	0	89515	0.00111712	0.00111712	0
rs9365985	6	166669864	1	1	0	89515	0.00111712	0.00111712	0
rs9365997	6	166702780	1	1	0	89515	0.00111712	0.00111712	0
rs9366013	6	166884468	1	1	0	89515	0.00111712	0.00111712	0
rs9366027	6	166966530	1	1	0	89515	0.00111712	0.00111712	0
rs9366069	6	167298751	1	1	0	89515	0.00111712	0.00111712	0
rs9366095	6	167567179	1	1	0	89515	0.00111712	0.00111712	0
rs9366175	6	170342631	9	0	9	89507	0.0100541	0	0.0100541
rs9366423	6	22040456	2	0	2	89514	0.00223424	0	0.00223424
rs9366440	6	22252831	1	0	1	89515	0.00111712	0	0.00111712
rs9366577	6	24641328	0	0	0	89516	0	0	0
rs9366597	6	25027095	0	0	0	89516	0	0	0
rs9366619	6	25399005	4	0	4	89512	0.00446847	0	0.00446847
rs9366631	6	10809432	1	1	0	89515	0.00111712	0.00111712	0
rs9366653	6	26354247	1	0	1	89515	0.00111712	0	0.00111712
rs9366752	6	30024677	0	0	0	89516	0	0	0
rs9366754	6	30152033	0	0	0	89516	0	0	0
rs9366755	6	30286729	1	0	1	89515	0.00111712	0	0.00111712
rs9366759	6	30768955	3	2	1	89513	0.00335136	0.00223424	0.00111712
rs9366764	6	30979793	0	0	0	89516	0	0	0
rs9366768	6	31168494	3	3	0	89513	0.00335136	0.00335136	0
rs9366769	6	31169289	4	4	0	89512	0.00446847	0.00446847	0
rs9366784	6	31435354	1141	170	971	88375	1.27463	0.18991	1.08472
rs9366793	6	32301289	0	0	0	89516	0	0	0
rs9366816	6	33104175	0	0	0	89516	0	0	0
rs9366831	6	33839635	0	0	0	89516	0	0	0
rs9366856	6	34405715	0	0	0	89516	0	0	0
rs9366890	6	35562974	0	0	0	89516	0	0	0
rs9366929	6	37061182	0	0	0	89516	0	0	0
rs9366942	6	37590303	0	0	0	89516	0	0	0
rs9366999	6	39202157	2	0	2	89514	0.00223424	0	0.00223424
rs9367002	6	39259393	2	0	2	89514	0.00223424	0	0.00223424
rs9367137	6	42201863	0	0	0	89516	0	0	0
rs9367179	6	43834215	0	0	0	89516	0	0	0
rs9367188	6	9491682	0	0	0	89516	0	0	0
rs9367205	6	44535078	1	0	1	89515	0.00111712	0	0.00111712
rs9367207	6	44674614	1	0	1	89515	0.00111712	0	0.00111712
rs9367361	6	49522865	1	1	0	89515	0.00111712	0.00111712	0
rs9367373	6	13193331	0	0	0	89516	0	0	0
rs9367488	6	13462405	0	0	0	89516	0	0	0
rs9367532	6	53310839	2	0	2	89514	0.00223424	0	0.00223424
rs9367538	6	53506487	2	0	2	89514	0.00223424	0	0.00223424
rs9367551	6	53921981	1	0	1	89515	0.00111712	0	0.00111712
rs9367632	6	55167015	3	0	3	89513	0.00335136	0	0.00335136
rs9367907	6	16268059	0	0	0	89516	0	0	0
rs9367911	6	16343593	0	0	0	89516	0	0	0
rs9367915	6	9875386	4	4	0	89512	0.00446847	0.00446847	0
rs9367924	6	16669367	2	1	1	89514	0.00223424	0.00111712	0.00111712
rs9367952	6	17514637	4	0	4	89512	0.00446847	0	0.00446847
rs9367972	6	17881217	1	0	1	89515	0.00111712	0	0.00111712
rs9368002	6	18538045	4	3	1	89512	0.00446847	0.00335136	0.00111712
rs9368036	6	19164109	0	0	0	89516	0	0	0
rs9368072	6	19434157	0	0	0	89516	0	0	0
rs9368074	6	19453809	0	0	0	89516	0	0	0
rs936809	6	123145130	1	0	1	89515	0.00111712	0	0.00111712
rs9368104	6	19669842	0	0	0	89516	0	0	0
rs9368127	6	19811991	0	0	0	89516	0	0	0
rs9368128	6	19827421	0	0	0	89516	0	0	0
rs9368151	6	20115177	0	0	0	89516	0	0	0
rs9368181	6	20339927	0	0	0	89516	0	0	0
rs9368216	6	20655110	2	0	2	89514	0.00223424	0	0.00223424
rs9368268	6	21008872	1	0	1	89515	0.00111712	0	0.00111712
rs9368297	6	21337024	0	0	0	89516	0	0	0
rs9368317	6	10378167	0	0	0	89516	0	0	0
rs9368359	6	21856821	0	0	0	89516	0	0	0
rs9368368	6	21912632	0	0	0	89516	0	0	0
rs9368388	6	21986376	2	0	2	89514	0.00223424	0	0.00223424
rs9368392	6	22020902	2	0	2	89514	0.00223424	0	0.00223424
rs9368425	6	22197954	1	0	1	89515	0.00111712	0	0.00111712
rs9368488	6	27052536	1	1	0	89515	0.00111712	0.00111712	0
rs9368501	6	27295082	0	0	0	89516	0	0	0
rs9368570	6	28676193	1	1	0	89515	0.00111712	0.00111712	0
rs9368591	6	29064987	12	12	0	89504	0.0134054	0.0134054	0
rs9368606	6	29518665	2	0	2	89514	0.00223424	0	0.00223424
rs9368624	6	30135977	0	0	0	89516	0	0	0
rs9368628	6	30238559	1	0	1	89515	0.00111712	0	0.00111712
rs9368637	6	30325341	1	0	1	89515	0.00111712	0	0.00111712
rs9368644	6	30797083	0	0	0	89516	0	0	0
rs9368647	6	30915455	0	0	0	89516	0	0	0
rs9368649	6	30938883	0	0	0	89516	0	0	0
rs9368675	6	31272157	9	1	8	89507	0.0100541	0.00111712	0.00893695
rs9368677	6	31272321	9	1	8	89507	0.0100541	0.00111712	0.00893695
rs9368678	6	31272463	9	1	8	89507	0.0100541	0.00111712	0.00893695
rs9368680	6	31272844	8	1	7	89508	0.00893695	0.00111712	0.00781983
rs9368696	6	31554382	0	0	0	89516	0	0	0
rs9368699	6	31802541	0	0	0	89516	0	0	0
rs9368700	6	31802684	0	0	0	89516	0	0	0
rs9368713	6	32297337	0	0	0	89516	0	0	0
rs9368716	6	32306090	0	0	0	89516	0	0	0
rs9368737	6	32658429	0	0	0	89516	0	0	0
rs9368758	6	33138021	158	0	158	89358	0.176505	0	0.176505
rs9368782	6	33872616	0	0	0	89516	0	0	0
rs9368875	6	35514214	0	0	0	89516	0	0	0
rs9368895	6	35913096	0	0	0	89516	0	0	0
rs9368920	6	36242317	0	0	0	89516	0	0	0
rs9368944	6	36611868	0	0	0	89516	0	0	0
rs9369002	6	37386483	0	0	0	89516	0	0	0
rs9369011	6	37563752	0	0	0	89516	0	0	0
rs9369152	6	39962868	1	0	1	89515	0.00111712	0	0.00111712
rs9369228	6	40698365	0	0	0	89516	0	0	0
rs9369238	6	40772971	0	0	0	89516	0	0	0
rs9369265	6	41196605	0	0	0	89516	0	0	0
rs9369271	6	41300723	0	0	0	89516	0	0	0
rs9369298	6	41576640	0	0	0	89516	0	0	0
rs9369307	6	12398864	0	0	0	89516	0	0	0
rs9369324	6	41993007	0	0	0	89516	0	0	0
rs9369326	6	42013868	0	0	0	89516	0	0	0
rs9369327	6	42014304	0	0	0	89516	0	0	0
rs9369362	6	42462055	0	0	0	89516	0	0	0
rs9369371	6	12478460	0	0	0	89516	0	0	0
rs9369394	6	12512344	0	0	0	89516	0	0	0
rs9369399	6	12521061	0	0	0	89516	0	0	0
rs9369421	6	43762122	0	0	0	89516	0	0	0
rs9369461	6	44138947	0	0	0	89516	0	0	0
rs9369465	6	44169237	0	0	0	89516	0	0	0
rs9369560	6	12757422	2	0	2	89514	0.00223424	0	0.00223424
rs9369640	6	12901441	1	0	1	89515	0.00111712	0	0.00111712
rs9369674	6	47310938	0	0	0	89516	0	0	0
rs9369682	6	47346320	0	0	0	89516	0	0	0
rs9369704	6	47466833	0	0	0	89516	0	0	0
rs9369738	6	47682604	0	0	0	89516	0	0	0
rs9369842	6	48994615	3	3	0	89513	0.00335136	0.00335136	0
rs9369898	6	49382193	3	3	0	89513	0.00335136	0.00335136	0
rs9369991	6	50951649	1	0	1	89515	0.00111712	0	0.00111712
rs9370020	6	13340967	1	0	1	89515	0.00111712	0	0.00111712
rs9370043	6	51581912	1	1	0	89515	0.00111712	0.00111712	0
rs9370164	6	52743189	3	0	3	89513	0.00335136	0	0.00335136
rs9370174	6	13513044	0	0	0	89516	0	0	0
rs9370224	6	53511561	2	0	2	89514	0.00223424	0	0.00223424
rs9370240	6	53753255	2	0	2	89514	0.00223424	0	0.00223424
rs9370244	6	53796191	2	0	2	89514	0.00223424	0	0.00223424
rs9370389	6	55011790	2	0	2	89514	0.00223424	0	0.00223424
rs9370410	6	55171842	3	0	3	89513	0.00335136	0	0.00335136
rs9370420	6	55295258	3	0	3	89513	0.00335136	0	0.00335136
rs9370479	6	55937271	10	10	0	89506	0.0111712	0.0111712	0
rs9370724	6	14045957	1	0	1	89515	0.00111712	0	0.00111712
rs9370732	6	14187776	0	0	0	89516	0	0	0
rs9370734	6	14238900	0	0	0	89516	0	0	0
rs9370737	6	14279351	0	0	0	89516	0	0	0
rs9370809	6	15281454	0	0	0	89516	0	0	0
rs9370818	6	9776194	3	3	0	89513	0.00335136	0.00335136	0
rs9370823	6	15550658	0	0	0	89516	0	0	0
rs9370841	6	15893583	0	0	0	89516	0	0	0
rs9370867	6	16145325	0	0	0	89516	0	0	0
rs9370919	6	16677259	2	1	1	89514	0.00223424	0.00111712	0.00111712
rs9371010	6	17727943	23	0	23	89493	0.0256937	0	0.0256937
rs9371078	6	10088295	0	0	0	89516	0	0	0
rs9371098	6	18862004	1	1	0	89515	0.00111712	0.00111712	0
rs9371197	6	151113253	1	0	1	89515	0.00111712	0	0.00111712
rs9371198	6	151123155	0	0	0	89516	0	0	0
rs9371202	6	151211342	1	0	1	89515	0.00111712	0	0.00111712
rs9371236	6	152306346	0	0	0	89516	0	0	0
rs9371266	6	153057767	1	0	1	89515	0.00111712	0	0.00111712
rs9371307	6	154100603	3	0	3	89513	0.00335136	0	0.00335136
rs9371340	6	154707213	1	0	1	89515	0.00111712	0	0.00111712
rs9371342	6	154760264	1	0	1	89515	0.00111712	0	0.00111712
rs9371361	6	155266594	1	1	0	89515	0.00111712	0.00111712	0
rs9371379	6	155912676	0	0	0	89516	0	0	0
rs9371386	6	156002324	0	0	0	89516	0	0	0
rs9371389	6	156066601	0	0	0	89516	0	0	0
rs9371391	6	150638002	3	0	3	89513	0.00335136	0	0.00335136
rs9371410	6	156421907	0	0	0	89516	0	0	0
rs9371447	6	157404620	1	0	1	89515	0.00111712	0	0.00111712
rs9371449	6	157432384	1	0	1	89515	0.00111712	0	0.00111712
rs9371462	6	150869099	1	0	1	89515	0.00111712	0	0.00111712
rs9371472	6	151110620	1	0	1	89515	0.00111712	0	0.00111712
rs9371474	6	151112333	1	0	1	89515	0.00111712	0	0.00111712
rs9371487	6	151301256	0	0	0	89516	0	0	0
rs9371533	6	150210681	1	0	1	89515	0.00111712	0	0.00111712
rs9371581	6	152629586	1	1	0	89515	0.00111712	0.00111712	0
rs9371595	6	152691944	3	3	0	89513	0.00335136	0.00335136	0
rs9371601	6	152790573	4	4	0	89512	0.00446847	0.00446847	0
rs9371645	6	153209197	3	1	2	89513	0.00335136	0.00111712	0.00223424
rs9371769	6	154307735	3	0	3	89513	0.00335136	0	0.00335136
rs9371822	6	154986571	1	0	1	89515	0.00111712	0	0.00111712
rs9371830	6	150542146	2	0	2	89514	0.00223424	0	0.00223424
rs9371837	6	155255820	1	1	0	89515	0.00111712	0.00111712	0
rs9371873	6	155545912	0	0	0	89516	0	0	0
rs9371942	6	156234522	0	0	0	89516	0	0	0
rs9371946	6	156285173	0	0	0	89516	0	0	0
rs9371979	6	156578396	0	0	0	89516	0	0	0
rs9372001	6	156792873	0	0	0	89516	0	0	0
rs9372073	6	150892649	1	0	1	89515	0.00111712	0	0.00111712
rs9372074	6	150894902	1	0	1	89515	0.00111712	0	0.00111712
rs9372090	6	105991917	1	0	1	89515	0.00111712	0	0.00111712
rs9372092	6	106008068	1	0	1	89515	0.00111712	0	0.00111712
rs9372112	6	96883069	1	0	1	89515	0.00111712	0	0.00111712
rs9372120	6	106667535	21	1	20	89495	0.0234595	0.00111712	0.0223424
rs9372132	6	106936937	15	1	14	89501	0.0167568	0.00111712	0.0156397
rs9372178	6	97083651	3	1	2	89513	0.00335136	0.00111712	0.00223424
rs9372190	6	108889822	0	0	0	89516	0	0	0
rs9372209	6	109601684	0	0	0	89516	0	0	0
rs9372242	6	110278660	8	8	0	89508	0.00893695	0.00893695	0
rs9372250	6	110655443	0	0	0	89516	0	0	0
rs9372316	6	112203035	0	0	0	89516	0	0	0
rs9372328	6	112711218	2	0	2	89514	0.00223424	0	0.00223424
rs9372352	6	113411548	2	1	1	89514	0.00223424	0.00111712	0.00111712
rs9372361	6	113707049	0	0	0	89516	0	0	0
rs9372385	6	114316305	1	0	1	89515	0.00111712	0	0.00111712
rs9372396	6	114829822	2	1	1	89514	0.00223424	0.00111712	0.00111712
rs9372571	6	120252285	1	1	0	89515	0.00111712	0.00111712	0
rs9372589	6	120600179	2	2	0	89514	0.00223424	0.00223424	0
rs9372655	6	121681930	3	0	3	89513	0.00335136	0	0.00335136
rs9372837	6	126638124	0	0	0	89516	0	0	0
rs9372840	6	126822635	2	2	0	89514	0.00223424	0.00223424	0
rs9372897	6	128955282	1	1	0	89515	0.00111712	0.00111712	0
rs9372948	6	130152440	4	0	4	89512	0.00446847	0	0.00446847
rs9372949	6	130273578	0	0	0	89516	0	0	0
rs9373057	6	99630038	0	0	0	89516	0	0	0
rs9373085	6	134516019	1	0	1	89515	0.00111712	0	0.00111712
rs9373094	6	134740564	2	0	2	89514	0.00223424	0	0.00223424
rs9373114	6	135178852	0	0	0	89516	0	0	0
rs9373124	6	135423209	0	0	0	89516	0	0	0
rs9373223	6	139131062	0	0	0	89516	0	0	0
rs9373355	6	142949260	0	0	0	89516	0	0	0
rs9373401	6	144047881	2	0	2	89514	0.00223424	0	0.00223424
rs9373409	6	144287218	0	0	0	89516	0	0	0
rs9373523	6	147701133	0	0	0	89516	0	0	0
rs9373551	6	148439462	1	0	1	89515	0.00111712	0	0.00111712
rs9373555	6	148650864	1	0	1	89515	0.00111712	0	0.00111712
rs9373578	6	149194713	1	0	1	89515	0.00111712	0	0.00111712
rs9373585	6	149355178	2	0	2	89514	0.00223424	0	0.00223424
rs9373594	6	149834574	2	0	2	89514	0.00223424	0	0.00223424
rs9373614	6	102005370	1	1	0	89515	0.00111712	0.00111712	0
rs9373790	6	105988260	1	0	1	89515	0.00111712	0	0.00111712
rs9373792	6	106022817	1	0	1	89515	0.00111712	0	0.00111712
rs9373866	6	106895837	18	1	17	89498	0.0201081	0.00111712	0.018991
rs9373876	6	106954919	2	1	1	89514	0.00223424	0.00111712	0.00111712
rs9373952	6	107898132	1	0	1	89515	0.00111712	0	0.00111712
rs9373966	6	108000123	2	0	2	89514	0.00223424	0	0.00223424
rs9374007	6	108358328	1	0	1	89515	0.00111712	0	0.00111712
rs9374013	6	108381347	1	0	1	89515	0.00111712	0	0.00111712
rs9374080	6	109616420	0	0	0	89516	0	0	0
rs9374149	6	110373448	0	0	0	89516	0	0	0
rs9374214	6	111224957	1	0	1	89515	0.00111712	0	0.00111712
rs9374227	6	111283592	4	0	4	89512	0.00446847	0	0.00446847
rs9374256	6	111375881	4	0	4	89512	0.00446847	0	0.00446847
rs9374265	6	111944069	0	0	0	89516	0	0	0
rs9374275	6	112004771	0	0	0	89516	0	0	0
rs9374281	6	112039767	0	0	0	89516	0	0	0
rs9374329	6	97518987	2	0	2	89514	0.00223424	0	0.00223424
rs9374351	6	112958214	4	1	3	89512	0.00446847	0.00111712	0.00335136
rs9374417	6	113987376	0	0	0	89516	0	0	0
rs9374579	6	116169275	0	0	0	89516	0	0	0
rs9374640	6	117528651	1	1	0	89515	0.00111712	0.00111712	0
rs9374686	6	98066596	0	0	0	89516	0	0	0
rs9374703	6	118365217	1	0	1	89515	0.00111712	0	0.00111712
rs9374805	6	119896674	5	5	0	89511	0.00558559	0.00558559	0
rs9374842	6	120185665	0	0	0	89516	0	0	0
rs9374863	6	120424885	1	0	1	89515	0.00111712	0	0.00111712
rs9374946	6	120871846	0	0	0	89516	0	0	0
rs9375094	6	122357985	3	3	0	89513	0.00335136	0.00335136	0
rs9375123	6	122684783	1	1	0	89515	0.00111712	0.00111712	0
rs9375190	6	123188139	1	0	1	89515	0.00111712	0	0.00111712
rs9375227	6	123479765	0	0	0	89516	0	0	0
rs9375249	6	123668347	2	0	2	89514	0.00223424	0	0.00223424
rs9375267	6	123893888	2	0	2	89514	0.00223424	0	0.00223424
rs9375288	6	124194087	4	1	3	89512	0.00446847	0.00111712	0.00335136
rs9375343	6	124921781	1	1	0	89515	0.00111712	0.00111712	0
rs9375372	6	125122731	1	0	1	89515	0.00111712	0	0.00111712
rs9375383	6	125354154	2	0	2	89514	0.00223424	0	0.00223424
rs9375400	6	125847454	0	0	0	89516	0	0	0
rs9375427	6	126489326	0	0	0	89516	0	0	0
rs9375543	6	128311140	1	1	0	89515	0.00111712	0.00111712	0
rs9375548	6	128399657	1	1	0	89515	0.00111712	0.00111712	0
rs9375562	6	128675908	1	1	0	89515	0.00111712	0.00111712	0
rs9375656	6	130010372	0	0	0	89516	0	0	0
rs9375674	6	130216510	3	0	3	89513	0.00335136	0	0.00335136
rs9375677	6	130232043	0	0	0	89516	0	0	0
rs9375720	6	130835901	0	0	0	89516	0	0	0
rs9375749	6	130918607	0	0	0	89516	0	0	0
rs9375813	6	131757247	19	6	13	89497	0.0212253	0.00670271	0.0145225
rs9375844	6	99463771	0	0	0	89516	0	0	0
rs9375851	6	132243683	1	0	1	89515	0.00111712	0	0.00111712
rs9375874	6	132676991	7	0	7	89509	0.00781983	0	0.00781983
rs9375894	6	99524281	0	0	0	89516	0	0	0
rs9375930	6	133237051	0	0	0	89516	0	0	0
rs9375963	6	133755207	2	2	0	89514	0.00223424	0.00223424	0
rs9376004	6	134357045	0	0	0	89516	0	0	0
rs9376046	6	134804441	2	0	2	89514	0.00223424	0	0.00223424
rs9376056	6	135044376	1	1	0	89515	0.00111712	0.00111712	0
rs9376090	6	135411228	0	0	0	89516	0	0	0
rs9376092	6	135427144	0	0	0	89516	0	0	0
rs9376124	6	135979220	3	1	2	89513	0.00335136	0.00111712	0.00223424
rs9376164	6	136227254	1	0	1	89515	0.00111712	0	0.00111712
rs9376173	6	136359446	2	1	1	89514	0.00223424	0.00111712	0.00111712
rs9376219	6	136963890	5	0	5	89511	0.00558559	0	0.00558559
rs9376221	6	136992379	5	0	5	89511	0.00558559	0	0.00558559
rs9376230	6	137102365	5	0	5	89511	0.00558559	0	0.00558559
rs9376287	6	137923390	462	2	460	89054	0.516109	0.00223424	0.513875
rs9376307	6	138283265	0	0	0	89516	0	0	0
rs9376317	6	138359705	0	0	0	89516	0	0	0
rs9376347	6	138822472	1	0	1	89515	0.00111712	0	0.00111712
rs9376369	6	139095721	0	0	0	89516	0	0	0
rs9376370	6	139131118	0	0	0	89516	0	0	0
rs9376376	6	139162050	0	0	0	89516	0	0	0
rs9376393	6	139325711	18	0	18	89498	0.0201081	0	0.0201081
rs9376409	6	139626219	1	1	0	89515	0.00111712	0.00111712	0
rs9376422	6	139817115	4	1	3	89512	0.00446847	0.00111712	0.00335136
rs9376443	6	139976184	5	1	4	89511	0.00558559	0.00111712	0.00446847
rs9376452	6	140016409	5	1	4	89511	0.00558559	0.00111712	0.00446847
rs9376499	6	100289179	2	0	2	89514	0.00223424	0	0.00223424
rs9376514	6	100303266	2	0	2	89514	0.00223424	0	0.00223424
rs9376605	6	141634266	60	2	58	89456	0.0670271	0.00223424	0.0647929
rs9376609	6	141671732	60	2	58	89456	0.0670271	0.00223424	0.0647929
rs9376660	6	142245981	0	0	0	89516	0	0	0
rs9376667	6	142330999	2	0	2	89514	0.00223424	0	0.00223424
rs9376683	6	142626699	2	1	1	89514	0.00223424	0.00111712	0.00111712
rs9376740	6	143617983	0	0	0	89516	0	0	0
rs9376744	6	143647931	0	0	0	89516	0	0	0
rs9376793	6	144136099	2	0	2	89514	0.00223424	0	0.00223424
rs9376894	6	145367096	0	0	0	89516	0	0	0
rs9376987	6	146677777	0	0	0	89516	0	0	0
rs9377004	6	146873614	12	0	12	89504	0.0134054	0	0.0134054
rs9377009	6	146919485	0	0	0	89516	0	0	0
rs9377017	6	147002401	2	0	2	89514	0.00223424	0	0.00223424
rs9377077	6	148053041	2	1	1	89514	0.00223424	0.00111712	0.00111712
rs9377111	6	148465078	1	0	1	89515	0.00111712	0	0.00111712
rs9377112	6	148467702	1	0	1	89515	0.00111712	0	0.00111712
rs9377167	6	149175496	1	0	1	89515	0.00111712	0	0.00111712
rs9377172	6	149205617	1	0	1	89515	0.00111712	0	0.00111712
rs9377188	6	149351381	2	0	2	89514	0.00223424	0	0.00223424
rs9377294	6	102172443	2	0	2	89514	0.00223424	0	0.00223424
rs9377299	6	102202511	1	0	1	89515	0.00111712	0	0.00111712
rs9377383	6	96566217	2	2	0	89514	0.00223424	0.00223424	0
rs9377433	6	103519750	4	3	1	89512	0.00446847	0.00335136	0.00111712
rs9377473	6	96628270	1	1	0	89515	0.00111712	0.00111712	0
rs9377522	6	104025633	5	3	2	89511	0.00558559	0.00335136	0.00223424
rs9377576	6	104192796	3	1	2	89513	0.00335136	0.00111712	0.00223424
rs9377593	6	104437974	6	6	0	89510	0.00670271	0.00670271	0
rs9377599	6	104518126	4	4	0	89512	0.00446847	0.00446847	0
rs9377661	6	105091850	21	21	0	89495	0.0234595	0.0234595	0
rs9377706	6	58488290	4	2	2	89512	0.00446847	0.00223424	0.00223424
rs9378123	6	32196864	0	0	0	89516	0	0	0
rs9378127	6	32922459	0	0	0	89516	0	0	0
rs9378141	6	29938368	1	1	0	89515	0.00111712	0.00111712	0
rs9378145	6	30236331	1	0	1	89515	0.00111712	0	0.00111712
rs9378150	6	30869693	0	0	0	89516	0	0	0
rs9378152	6	31045554	2	2	0	89514	0.00223424	0.00223424	0
rs9378177	6	33049384	0	0	0	89516	0	0	0
rs9378200	6	31572927	0	0	0	89516	0	0	0
rs9378202	6	32341208	0	0	0	89516	0	0	0
rs9378221	6	30181834	0	0	0	89516	0	0	0
rs9378249	6	31327701	0	0	0	89516	0	0	0
rs9378305	6	1703290	2	0	2	89514	0.00223424	0	0.00223424
rs9378307	6	1705114	2	0	2	89514	0.00223424	0	0.00223424
rs9378358	6	3295669	0	0	0	89516	0	0	0
rs9378359	6	3297021	0	0	0	89516	0	0	0
rs9378384	6	3808855	8	1	7	89508	0.00893695	0.00111712	0.00781983
rs9378385	6	3816394	8	1	7	89508	0.00893695	0.00111712	0.00781983
rs9378408	6	4661844	1	0	1	89515	0.00111712	0	0.00111712
rs9378428	6	5548558	5	5	0	89511	0.00558559	0.00558559	0
rs9378496	6	7618813	0	0	0	89516	0	0	0
rs9378503	6	7667453	0	0	0	89516	0	0	0
rs9378524	6	8125408	0	0	0	89516	0	0	0
rs9378571	6	8796609	1	0	1	89515	0.00111712	0	0.00111712
rs9378578	6	8901524	1	0	1	89515	0.00111712	0	0.00111712
rs9378605	6	1261815	5	1	4	89511	0.00558559	0.00111712	0.00446847
rs9378609	6	1309605	3	0	3	89513	0.00335136	0	0.00335136
rs9378619	6	1398268	2	1	1	89514	0.00223424	0.00111712	0.00111712
rs9378633	6	1506287	1	0	1	89515	0.00111712	0	0.00111712
rs9378638	6	1579190	0	0	0	89516	0	0	0
rs9378717	6	2602169	3	0	3	89513	0.00335136	0	0.00335136
rs9378774	6	382897	1	0	1	89515	0.00111712	0	0.00111712
rs9378784	6	3316746	2	2	0	89514	0.00223424	0.00223424	0
rs9378796	6	3448645	4	0	4	89512	0.00446847	0	0.00446847
rs9378798	6	3452974	7	0	7	89509	0.00781983	0	0.00781983
rs9378801	6	3477475	7	0	7	89509	0.00781983	0	0.00781983
rs9378836	6	3989106	0	0	0	89516	0	0	0
rs9378866	6	4397942	20	20	0	89496	0.0223424	0.0223424	0
rs9378938	6	567168	5	1	4	89511	0.00558559	0.00111712	0.00446847
rs9378968	6	5581224	6	6	0	89510	0.00670271	0.00670271	0
rs9379002	6	6012391	0	0	0	89516	0	0	0
rs9379036	6	6455153	0	0	0	89516	0	0	0
rs9379070	6	6973630	3	0	3	89513	0.00335136	0	0.00335136
rs9379077	6	7167170	0	0	0	89516	0	0	0
rs9379084	6	7231843	2	0	2	89514	0.00223424	0	0.00223424
rs9379120	6	7626819	0	0	0	89516	0	0	0
rs9379137	6	7788602	0	0	0	89516	0	0	0
rs9379173	6	8200369	0	0	0	89516	0	0	0
rs9379174	6	8222774	1	1	0	89515	0.00111712	0.00111712	0
rs9379176	6	8243821	1	1	0	89515	0.00111712	0.00111712	0
rs9379177	6	8247159	1	1	0	89515	0.00111712	0.00111712	0
rs9379189	6	892309	5	0	5	89511	0.00558559	0	0.00558559
rs9379248	6	8854864	1	0	1	89515	0.00111712	0	0.00111712
rs9379251	6	8876107	1	0	1	89515	0.00111712	0	0.00111712
rs9379274	6	8990207	1	0	1	89515	0.00111712	0	0.00111712
rs9379335	6	169667351	18	0	18	89498	0.0201081	0	0.0201081
rs9379341	6	169643685	39	0	39	89477	0.0435676	0	0.0435676
rs9379400	6	22445521	1	1	0	89515	0.00111712	0.00111712	0
rs9379454	6	22914269	0	0	0	89516	0	0	0
rs9379480	6	23200495	1	0	1	89515	0.00111712	0	0.00111712
rs9379498	6	23342232	10	0	10	89506	0.0111712	0	0.0111712
rs9379525	6	23626431	1	0	1	89515	0.00111712	0	0.00111712
rs9379577	6	23775595	1	0	1	89515	0.00111712	0	0.00111712
rs9379615	6	9289146	0	0	0	89516	0	0	0
rs9379671	6	24614392	0	0	0	89516	0	0	0
rs9379681	6	24660546	0	0	0	89516	0	0	0
rs9379750	6	25266147	4	0	4	89512	0.00446847	0	0.00446847
rs9379764	6	25414023	4	0	4	89512	0.00446847	0	0.00446847
rs9379829	6	26172219	2	0	2	89514	0.00223424	0	0.00223424
rs9379883	6	26513067	0	0	0	89516	0	0	0
rs9379892	6	26582414	0	0	0	89516	0	0	0
rs9379896	6	10886949	0	0	0	89516	0	0	0
rs9379986	6	9325123	0	0	0	89516	0	0	0
rs9380030	6	27925827	4	1	3	89512	0.00446847	0.00111712	0.00335136
rs9380064	6	28143118	2	0	2	89514	0.00223424	0	0.00223424
rs9380069	6	28203300	1	0	1	89515	0.00111712	0	0.00111712
rs9380122	6	29342236	2	1	1	89514	0.00223424	0.00111712	0.00111712
rs9380141	6	29777676	2	0	2	89514	0.00223424	0	0.00223424
rs9380143	6	29802045	2	0	2	89514	0.00223424	0	0.00223424
rs9380146	6	29817244	4	2	2	89512	0.00446847	0.00223424	0.00223424
rs9380150	6	30010492	0	0	0	89516	0	0	0
rs9380156	6	30141042	0	0	0	89516	0	0	0
rs9380168	6	30275124	0	0	0	89516	0	0	0
rs9380173	6	30309105	1	0	1	89515	0.00111712	0	0.00111712
rs9380174	6	30316739	1	0	1	89515	0.00111712	0	0.00111712
rs9380178	6	30413907	1	0	1	89515	0.00111712	0	0.00111712
rs9380197	6	30778203	2	2	0	89514	0.00223424	0.00223424	0
rs9380198	6	30785886	2	2	0	89514	0.00223424	0.00223424	0
rs9380205	6	30981361	0	0	0	89516	0	0	0
rs9380215	6	31049655	2	2	0	89514	0.00223424	0.00223424	0
rs9380217	6	31051553	2	2	0	89514	0.00223424	0.00223424	0
rs9380238	6	31267618	20	1	19	89496	0.0223424	0.00111712	0.0212253
rs9380240	6	31268832	19	1	18	89497	0.0212253	0.00111712	0.0201081
rs9380272	6	31906010	1	0	1	89515	0.00111712	0	0.00111712
rs9380290	6	32301452	0	0	0	89516	0	0	0
rs9380292	6	32350622	0	0	0	89516	0	0	0
rs9380293	6	32377284	0	0	0	89516	0	0	0
rs9380326	6	32798283	0	0	0	89516	0	0	0
rs9380340	6	33042291	0	0	0	89516	0	0	0
rs9380351	6	33129746	154	0	154	89362	0.172036	0	0.172036
rs9380396	6	33946574	0	0	0	89516	0	0	0
rs9380403	6	34055898	0	0	0	89516	0	0	0
rs9380524	6	35589070	0	0	0	89516	0	0	0
rs9380549	6	11835787	0	0	0	89516	0	0	0
rs9380641	6	37069885	0	0	0	89516	0	0	0
rs9380691	6	37574852	0	0	0	89516	0	0	0
rs9380739	6	38332555	6	6	0	89510	0.00670271	0.00670271	0
rs9380791	6	38830410	0	0	0	89516	0	0	0
rs9380816	6	38956892	0	0	0	89516	0	0	0
rs9380833	6	39139464	0	0	0	89516	0	0	0
rs9380848	6	39302614	3	1	2	89513	0.00335136	0.00111712	0.00223424
rs9380857	6	39359065	3	1	2	89513	0.00335136	0.00111712	0.00223424
rs9380860	6	39373658	3	1	2	89513	0.00335136	0.00111712	0.00223424
rs9380874	6	39486517	1	1	0	89515	0.00111712	0.00111712	0
rs9380880	6	39528982	1	1	0	89515	0.00111712	0.00111712	0
rs9380892	6	39727593	0	0	0	89516	0	0	0
rs9380895	6	39758431	0	0	0	89516	0	0	0
rs9380902	6	12201764	0	0	0	89516	0	0	0
rs9380913	6	12213305	0	0	0	89516	0	0	0
rs9380948	6	40294984	0	0	0	89516	0	0	0
rs9380952	6	40341599	0	0	0	89516	0	0	0
rs9380978	6	12286838	0	0	0	89516	0	0	0
rs9381042	6	41171213	0	0	0	89516	0	0	0
rs9381065	6	41414550	0	0	0	89516	0	0	0
rs9381073	6	12368685	0	0	0	89516	0	0	0
rs9381135	6	42050823	0	0	0	89516	0	0	0
rs9381156	6	42169466	0	0	0	89516	0	0	0
rs9381214	6	42693959	0	0	0	89516	0	0	0
rs9381248	6	43734606	0	0	0	89516	0	0	0
rs9381262	6	43875449	0	0	0	89516	0	0	0
rs9381282	6	44008325	0	0	0	89516	0	0	0
rs9381299	6	44211867	0	0	0	89516	0	0	0
rs9381314	6	44322112	0	0	0	89516	0	0	0
rs9381324	6	44407897	0	0	0	89516	0	0	0
rs9381340	6	44572229	1	0	1	89515	0.00111712	0	0.00111712
rs9381347	6	44604277	1	0	1	89515	0.00111712	0	0.00111712
rs9381380	6	9501859	0	0	0	89516	0	0	0
rs9381404	6	45843864	0	0	0	89516	0	0	0
rs9381422	6	46047140	0	0	0	89516	0	0	0
rs9381468	6	46625274	0	0	0	89516	0	0	0
rs9381489	6	46911748	0	0	0	89516	0	0	0
rs9381536	6	47325161	0	0	0	89516	0	0	0
rs9381550	6	47356828	0	0	0	89516	0	0	0
rs9381606	6	47704736	0	0	0	89516	0	0	0
rs9381631	6	47888700	1	1	0	89515	0.00111712	0.00111712	0
rs9381738	6	49107837	5	1	4	89511	0.00558559	0.00111712	0.00446847
rs9381861	6	50227356	0	0	0	89516	0	0	0
rs9381983	6	51412786	0	0	0	89516	0	0	0
rs9382036	6	51707394	0	0	0	89516	0	0	0
rs9382157	6	52779005	9	0	9	89507	0.0100541	0	0.0100541
rs9382181	6	53044379	1	0	1	89515	0.00111712	0	0.00111712
rs9382219	6	53465000	2	0	2	89514	0.00223424	0	0.00223424
rs9382269	6	53864523	1	0	1	89515	0.00111712	0	0.00111712
rs9382278	6	53902717	1	0	1	89515	0.00111712	0	0.00111712
rs9382424	6	54886014	2	0	2	89514	0.00223424	0	0.00223424
rs9382460	6	55037484	2	0	2	89514	0.00223424	0	0.00223424
rs9382658	6	56471402	0	0	0	89516	0	0	0
rs9382699	6	57169715	1	1	0	89515	0.00111712	0.00111712	0
rs9382934	6	14040480	1	0	1	89515	0.00111712	0	0.00111712
rs9382936	6	14065118	1	0	1	89515	0.00111712	0	0.00111712
rs9382990	6	14624986	1	0	1	89515	0.00111712	0	0.00111712
rs9383005	6	14950033	1	0	1	89515	0.00111712	0	0.00111712
rs9383099	6	15974655	0	0	0	89516	0	0	0
rs9383129	6	16219108	0	0	0	89516	0	0	0
rs9383219	6	16984459	1	0	1	89515	0.00111712	0	0.00111712
rs9383267	6	17283940	3	3	0	89513	0.00335136	0.00335136	0
rs9383270	6	17317918	0	0	0	89516	0	0	0
rs9383281	6	17388729	31	0	31	89485	0.0346307	0	0.0346307
rs9383338	6	18015171	1	0	1	89515	0.00111712	0	0.00111712
rs9383343	6	18030079	1	0	1	89515	0.00111712	0	0.00111712
rs9383372	6	18351530	1	0	1	89515	0.00111712	0	0.00111712
rs9383382	6	10067722	0	0	0	89516	0	0	0
rs9383456	6	19058692	0	0	0	89516	0	0	0
rs9383482	6	170242831	1	0	1	89515	0.00111712	0	0.00111712
rs9383483	6	170252856	2	0	2	89514	0.00223424	0	0.00223424
rs9383524	6	169789010	7	1	6	89509	0.00781983	0.00111712	0.00670271
rs9383583	6	150212003	1	0	1	89515	0.00111712	0	0.00111712
rs9383626	6	152875862	1	1	0	89515	0.00111712	0.00111712	0
rs9383633	6	150318351	2	0	2	89514	0.00223424	0	0.00223424
rs9383642	6	153374449	5	0	5	89511	0.00558559	0	0.00558559
rs9383658	6	153607032	3	1	2	89513	0.00335136	0.00111712	0.00223424
rs9383705	6	154717442	1	0	1	89515	0.00111712	0	0.00111712
rs9383788	6	156290380	0	0	0	89516	0	0	0
rs9383810	6	156853634	0	0	0	89516	0	0	0
rs9383831	6	150873623	1	0	1	89515	0.00111712	0	0.00111712
rs9383850	6	151129553	0	0	0	89516	0	0	0
rs9383854	6	151249847	1	0	1	89515	0.00111712	0	0.00111712
rs9383862	6	150168356	1	0	1	89515	0.00111712	0	0.00111712
rs9383882	6	151635626	2	0	2	89514	0.00223424	0	0.00223424
rs9383896	6	151768495	4	0	4	89512	0.00446847	0	0.00446847
rs9383938	6	151987357	0	0	0	89516	0	0	0
rs9383963	6	152436158	1	0	1	89515	0.00111712	0	0.00111712
rs9384004	6	152836721	1	1	0	89515	0.00111712	0.00111712	0
rs9384036	6	153035444	1	0	1	89515	0.00111712	0	0.00111712
rs9384046	6	153173999	3	1	2	89513	0.00335136	0.00111712	0.00223424
rs9384085	6	153563770	3	1	2	89513	0.00335136	0.00111712	0.00223424
rs9384206	6	154694179	1	0	1	89515	0.00111712	0	0.00111712
rs9384347	6	150617837	2	0	2	89514	0.00223424	0	0.00223424
rs9384362	6	156133632	0	0	0	89516	0	0	0
rs9384411	6	156315056	0	0	0	89516	0	0	0
rs9384441	6	156549813	0	0	0	89516	0	0	0
rs9384449	6	150683395	3	0	3	89513	0.00335136	0	0.00335136
rs9384450	6	156604451	0	0	0	89516	0	0	0
rs9384478	6	156916766	0	0	0	89516	0	0	0
rs9384502	6	157101165	0	0	0	89516	0	0	0
rs9384525	6	157404658	1	0	1	89515	0.00111712	0	0.00111712
rs9384527	6	157442540	1	0	1	89515	0.00111712	0	0.00111712
rs9384533	6	150775678	2	0	2	89514	0.00223424	0	0.00223424
rs9384570	6	150959792	1	0	1	89515	0.00111712	0	0.00111712
rs9384578	6	96846975	1	0	1	89515	0.00111712	0	0.00111712
rs9384603	6	106788486	20	1	19	89496	0.0223424	0.00111712	0.0212253
rs9384686	6	109053056	0	0	0	89516	0	0	0
rs9384688	6	109132221	0	0	0	89516	0	0	0
rs9384740	6	110716207	0	0	0	89516	0	0	0
rs9384765	6	111279457	3	0	3	89513	0.00335136	0	0.00335136
rs9384805	6	112101725	0	0	0	89516	0	0	0
rs9385057	6	119105682	4	1	3	89512	0.00446847	0.00111712	0.00335136
rs9385212	6	122034905	1	0	1	89515	0.00111712	0	0.00111712
rs9385270	6	123092085	2	1	1	89514	0.00223424	0.00111712	0.00111712
rs9385280	6	123305899	1	0	1	89515	0.00111712	0	0.00111712
rs9385303	6	96110403	1	0	1	89515	0.00111712	0	0.00111712
rs9385399	6	126759033	1	1	0	89515	0.00111712	0.00111712	0
rs9385549	6	130906201	0	0	0	89516	0	0	0
rs9385608	6	132762095	0	0	0	89516	0	0	0
rs9385647	6	133748381	2	2	0	89514	0.00223424	0.00223424	0
rs9385678	6	134477654	1	0	1	89515	0.00111712	0	0.00111712
rs9385708	6	135192075	0	0	0	89516	0	0	0
rs9385807	6	100048974	0	0	0	89516	0	0	0
rs9385824	6	138479242	0	0	0	89516	0	0	0
rs9385845	6	139354032	19	1	18	89497	0.0212253	0.00111712	0.0201081
rs9385847	6	139391415	20	1	19	89496	0.0223424	0.00111712	0.0212253
rs9385857	6	139648353	1	1	0	89515	0.00111712	0.00111712	0
rs9385869	6	100233278	0	0	0	89516	0	0	0
rs9385884	6	140184967	5	1	4	89511	0.00558559	0.00111712	0.00446847
rs9386235	6	149115181	1	0	1	89515	0.00111712	0	0.00111712
rs9386237	6	149126200	1	0	1	89515	0.00111712	0	0.00111712
rs9386240	6	149279188	1	0	1	89515	0.00111712	0	0.00111712
rs9386276	6	96418766	0	0	0	89516	0	0	0
rs9386289	6	102167986	2	0	2	89514	0.00223424	0	0.00223424
rs9386290	6	102198738	1	0	1	89515	0.00111712	0	0.00111712
rs9386299	6	96487948	1	1	0	89515	0.00111712	0.00111712	0
rs9386325	6	103279554	4	3	1	89512	0.00446847	0.00335136	0.00111712
rs9386361	6	103948927	3	3	0	89513	0.00335136	0.00335136	0
rs9386391	6	104307953	2	2	0	89514	0.00223424	0.00223424	0
rs9386455	6	106006230	1	0	1	89515	0.00111712	0	0.00111712
rs9386463	6	106094057	1	0	1	89515	0.00111712	0	0.00111712
rs9386474	6	106262849	0	0	0	89516	0	0	0
rs9386491	6	106350725	1	1	0	89515	0.00111712	0.00111712	0
rs9386492	6	106368709	1	1	0	89515	0.00111712	0.00111712	0
rs9386532	6	106820605	31	1	30	89485	0.0346307	0.00111712	0.0335136
rs9386545	6	106900902	18	1	17	89498	0.0201081	0.00111712	0.018991
rs9386602	6	107375785	0	0	0	89516	0	0	0
rs9386604	6	107398769	0	0	0	89516	0	0	0
rs9386612	6	107448750	2	0	2	89514	0.00223424	0	0.00223424
rs9386620	6	107501429	2	0	2	89514	0.00223424	0	0.00223424
rs9386625	6	107542087	2	0	2	89514	0.00223424	0	0.00223424
rs9386636	6	107687148	0	0	0	89516	0	0	0
rs9386647	6	107868949	1	0	1	89515	0.00111712	0	0.00111712
rs9386657	6	107989998	1	0	1	89515	0.00111712	0	0.00111712
rs9386747	6	109038738	0	0	0	89516	0	0	0
rs9386791	6	109608497	0	0	0	89516	0	0	0
rs9386835	6	110028962	0	0	0	89516	0	0	0
rs9386845	6	110110554	0	0	0	89516	0	0	0
rs9386863	6	110242187	5	5	0	89511	0.00558559	0.00558559	0
rs9386864	6	110268192	8	8	0	89508	0.00893695	0.00893695	0
rs9386909	6	110842550	0	0	0	89516	0	0	0
rs9386934	6	110989662	0	0	0	89516	0	0	0
rs9387017	6	111944006	0	0	0	89516	0	0	0
rs9387018	6	111949274	0	0	0	89516	0	0	0
rs9387092	6	112964352	5	1	4	89511	0.00558559	0.00111712	0.00446847
rs9387232	6	97751531	1	0	1	89515	0.00111712	0	0.00111712
rs9387243	6	115063621	4	3	1	89512	0.00446847	0.00335136	0.00111712
rs9387247	6	115080182	4	3	1	89512	0.00446847	0.00335136	0.00111712
rs9387346	6	115958865	1	1	0	89515	0.00111712	0.00111712	0
rs9387478	6	117786180	1	1	0	89515	0.00111712	0.00111712	0
rs9387485	6	117832836	1	1	0	89515	0.00111712	0.00111712	0
rs9387532	6	118320108	1	0	1	89515	0.00111712	0	0.00111712
rs9387633	6	98180542	0	0	0	89516	0	0	0
rs9387644	6	98204209	0	0	0	89516	0	0	0
rs9388041	6	122379099	3	3	0	89513	0.00335136	0.00335136	0
rs9388124	6	123032472	2	1	1	89514	0.00223424	0.00111712	0.00111712
rs9388177	6	123400779	1	0	1	89515	0.00111712	0	0.00111712
rs9388193	6	123556891	2	0	2	89514	0.00223424	0	0.00223424
rs9388238	6	123731285	2	0	2	89514	0.00223424	0	0.00223424
rs9388253	6	123856181	2	0	2	89514	0.00223424	0	0.00223424
rs9388260	6	123897071	2	0	2	89514	0.00223424	0	0.00223424
rs9388276	6	123963145	2	0	2	89514	0.00223424	0	0.00223424
rs9388286	6	124195220	4	1	3	89512	0.00446847	0.00111712	0.00335136
rs9388339	6	124817317	1	1	0	89515	0.00111712	0.00111712	0
rs9388381	6	125146971	1	0	1	89515	0.00111712	0	0.00111712
rs9388398	6	125332811	2	0	2	89514	0.00223424	0	0.00223424
rs9388416	6	125648345	3	2	1	89513	0.00335136	0.00223424	0.00111712
rs9388421	6	125658409	3	2	1	89513	0.00335136	0.00223424	0.00111712
rs9388451	6	126090377	0	0	0	89516	0	0	0
rs9388482	6	98905933	1	0	1	89515	0.00111712	0	0.00111712
rs9388489	6	126698719	0	0	0	89516	0	0	0
rs9388539	6	127230163	24	1	23	89492	0.0268108	0.00111712	0.0256937
rs9388598	6	128201232	0	0	0	89516	0	0	0
rs9388659	6	128990824	1	1	0	89515	0.00111712	0.00111712	0
rs9388726	6	130035812	1	0	1	89515	0.00111712	0	0.00111712
rs9388729	6	130071823	2	0	2	89514	0.00223424	0	0.00223424
rs9388757	6	130283419	0	0	0	89516	0	0	0
rs9388766	6	130354855	0	0	0	89516	0	0	0
rs9388833	6	131032549	0	0	0	89516	0	0	0
rs9388847	6	131110923	1	1	0	89515	0.00111712	0.00111712	0
rs9388864	6	131196393	1	1	0	89515	0.00111712	0.00111712	0
rs9388988	6	132697312	7	0	7	89509	0.00781983	0	0.00781983
rs9389004	6	132860260	0	0	0	89516	0	0	0
rs9389049	6	133447768	0	0	0	89516	0	0	0
rs9389163	6	134688450	2	0	2	89514	0.00223424	0	0.00223424
rs9389191	6	134856353	1	0	1	89515	0.00111712	0	0.00111712
rs9389206	6	135025753	1	1	0	89515	0.00111712	0.00111712	0
rs9389248	6	135282656	0	0	0	89516	0	0	0
rs9389250	6	99771197	0	0	0	89516	0	0	0
rs9389269	6	135427159	0	0	0	89516	0	0	0
rs9389272	6	135459837	0	0	0	89516	0	0	0
rs9389315	6	136000415	2	0	2	89514	0.00223424	0	0.00223424
rs9389316	6	136001003	2	0	2	89514	0.00223424	0	0.00223424
rs9389363	6	136351726	2	1	1	89514	0.00223424	0.00111712	0.00111712
rs9389407	6	136898341	0	0	0	89516	0	0	0
rs9389408	6	136901944	1	0	1	89515	0.00111712	0	0.00111712
rs9389413	6	136934748	1	0	1	89515	0.00111712	0	0.00111712
rs9389417	6	136947277	2	0	2	89514	0.00223424	0	0.00223424
rs9389429	6	137042403	5	0	5	89511	0.00558559	0	0.00558559
rs9389487	6	137607550	0	0	0	89516	0	0	0
rs9389496	6	137712235	2	2	0	89514	0.00223424	0.00223424	0
rs9389508	6	137801211	2	2	0	89514	0.00223424	0.00223424	0
rs9389586	6	138823548	1	0	1	89515	0.00111712	0	0.00111712
rs9389610	6	139039029	2	0	2	89514	0.00223424	0	0.00223424
rs9389685	6	139767988	4	1	3	89512	0.00446847	0.00111712	0.00335136
rs9389716	6	100248282	0	0	0	89516	0	0	0
rs9389881	6	141507271	60	1	59	89456	0.0670271	0.00111712	0.06591
rs9389926	6	141818901	54	1	53	89462	0.0603244	0.00111712	0.0592073
rs9389946	6	142022955	3	2	1	89513	0.00335136	0.00223424	0.00111712
rs9389954	6	142236407	4	1	3	89512	0.00446847	0.00111712	0.00335136
rs9390025	6	143193344	0	0	0	89516	0	0	0
rs9390124	6	143949318	3	0	3	89513	0.00335136	0	0.00335136
rs9390258	6	145225953	0	0	0	89516	0	0	0
rs9390265	6	145276626	0	0	0	89516	0	0	0
rs9390277	6	145443013	0	0	0	89516	0	0	0
rs9390350	6	96332211	0	0	0	89516	0	0	0
rs9390399	6	146934383	0	0	0	89516	0	0	0
rs9390411	6	146973073	0	0	0	89516	0	0	0
rs9390412	6	146986428	0	0	0	89516	0	0	0
rs9390422	6	147126874	0	0	0	89516	0	0	0
rs9390459	6	147680359	0	0	0	89516	0	0	0
rs9390488	6	147985603	2	1	1	89514	0.00223424	0.00111712	0.00111712
rs9390531	6	148359153	1	0	1	89515	0.00111712	0	0.00111712
rs9390553	6	148604313	1	0	1	89515	0.00111712	0	0.00111712
rs9390611	6	149114811	1	0	1	89515	0.00111712	0	0.00111712
rs9390613	6	149125116	1	0	1	89515	0.00111712	0	0.00111712
rs9390614	6	149151485	1	0	1	89515	0.00111712	0	0.00111712
rs9390633	6	149237490	1	0	1	89515	0.00111712	0	0.00111712
rs9390728	6	101540875	0	0	0	89516	0	0	0
rs9390757	6	101988513	1	1	0	89515	0.00111712	0.00111712	0
rs9390819	6	96520040	1	1	0	89515	0.00111712	0.00111712	0
rs9390832	6	102839806	2	0	2	89514	0.00223424	0	0.00223424
rs9390876	6	103237193	32	31	1	89484	0.0357478	0.0346307	0.00111712
rs9390903	6	96577879	2	2	0	89514	0.00223424	0.00223424	0
rs9390999	6	103843363	3	3	0	89513	0.00335136	0.00335136	0
rs9391253	6	105367616	1	0	1	89515	0.00111712	0	0.00111712
rs9391630	6	29722515	0	0	0	89516	0	0	0
rs9391637	6	30912907	0	0	0	89516	0	0	0
rs9391645	6	32950511	0	0	0	89516	0	0	0
rs9391660	6	29730095	0	0	0	89516	0	0	0
rs9391679	6	30228652	1	0	1	89515	0.00111712	0	0.00111712
rs9391683	6	30361358	3	1	2	89513	0.00335136	0.00111712	0.00223424
rs9391684	6	30361807	3	1	2	89513	0.00335136	0.00111712	0.00223424
rs9391701	6	30983263	1	0	1	89515	0.00111712	0	0.00111712
rs9391709	6	31077405	2	2	0	89514	0.00223424	0.00223424	0
rs9391714	6	31245080	8	1	7	89508	0.00893695	0.00111712	0.00781983
rs9391734	6	32097983	0	0	0	89516	0	0	0
rs9391753	6	33098859	0	0	0	89516	0	0	0
rs9391805	6	30222020	1	0	1	89515	0.00111712	0	0.00111712
rs9391806	6	30227397	1	0	1	89515	0.00111712	0	0.00111712
rs9391858	6	32341398	0	0	0	89516	0	0	0
rs9391926	6	1630798	2	0	2	89514	0.00223424	0	0.00223424
rs9391943	6	2077339	9	6	3	89507	0.0100541	0.00670271	0.00335136
rs9391950	6	2462807	4	0	4	89512	0.00446847	0	0.00446847
rs9391956	6	2591603	3	0	3	89513	0.00335136	0	0.00335136
rs9391962	6	2693442	3	0	3	89513	0.00335136	0	0.00335136
rs9391984	6	3205062	8	6	2	89508	0.00893695	0.00670271	0.00223424
rs9392017	6	442357	5	1	4	89511	0.00558559	0.00111712	0.00446847
rs9392085	6	5597846	4	4	0	89512	0.00446847	0.00446847	0
rs9392127	6	6827756	0	0	0	89516	0	0	0
rs9392128	6	6859730	1	0	1	89515	0.00111712	0	0.00111712
rs9392154	6	792771	4	0	4	89512	0.00446847	0	0.00446847
rs9392164	6	7643033	0	0	0	89516	0	0	0
rs9392256	6	1128724	7	0	7	89509	0.00781983	0	0.00781983
rs9392258	6	1149856	6	0	6	89510	0.00670271	0	0.00670271
rs9392322	6	1695439	2	0	2	89514	0.00223424	0	0.00223424
rs9392369	6	2115318	5	2	3	89511	0.00558559	0.00223424	0.00335136
rs9392414	6	2686488	3	0	3	89513	0.00335136	0	0.00335136
rs9392464	6	3145127	0	0	0	89516	0	0	0
rs9392485	6	3362063	2	2	0	89514	0.00223424	0.00223424	0
rs9392489	6	3402520	2	2	0	89514	0.00223424	0.00223424	0
rs9392523	6	3805473	8	1	7	89508	0.00893695	0.00111712	0.00781983
rs9392547	6	4021279	0	0	0	89516	0	0	0
rs9392556	6	4146198	0	0	0	89516	0	0	0
rs9392573	6	480628	7	3	4	89509	0.00781983	0.00335136	0.00446847
rs9392582	6	4338841	20	20	0	89496	0.0223424	0.0223424	0
rs9392718	6	5831567	0	0	0	89516	0	0	0
rs9392772	6	6363273	0	0	0	89516	0	0	0
rs9392819	6	6645195	0	0	0	89516	0	0	0
rs9392832	6	737044	3	0	3	89513	0.00335136	0	0.00335136
rs9392839	6	6899412	0	0	0	89516	0	0	0
rs9392894	6	7467448	4	3	1	89512	0.00446847	0.00335136	0.00111712
rs9392895	6	7504187	4	3	1	89512	0.00446847	0.00335136	0.00111712
rs9392912	6	7668780	0	0	0	89516	0	0	0
rs9392913	6	7676087	0	0	0	89516	0	0	0
rs9392918	6	7708631	0	0	0	89516	0	0	0
rs9392985	6	8266826	0	0	0	89516	0	0	0
rs9393058	6	8676410	4	3	1	89512	0.00446847	0.00335136	0.00111712
rs9393069	6	8855948	1	0	1	89515	0.00111712	0	0.00111712
rs9393112	6	167869557	68	1	67	89448	0.0759641	0.00111712	0.074847
rs9393280	6	22368828	1	1	0	89515	0.00111712	0.00111712	0
rs9393317	6	22637629	0	0	0	89516	0	0	0
rs9393328	6	22709430	0	0	0	89516	0	0	0
rs9393353	6	22911263	0	0	0	89516	0	0	0
rs9393366	6	23077311	1	0	1	89515	0.00111712	0	0.00111712
rs9393377	6	23198104	1	0	1	89515	0.00111712	0	0.00111712
rs9393380	6	23212391	0	0	0	89516	0	0	0
rs9393408	6	23381935	10	0	10	89506	0.0111712	0	0.0111712
rs9393410	6	23386644	10	0	10	89506	0.0111712	0	0.0111712
rs9393440	6	23706533	1	0	1	89515	0.00111712	0	0.00111712
rs9393441	6	23710842	1	0	1	89515	0.00111712	0	0.00111712
rs9393456	6	10602483	20	20	0	89496	0.0223424	0.0223424	0
rs9393479	6	23790212	2	0	2	89514	0.00223424	0	0.00223424
rs9393553	6	24401654	0	0	0	89516	0	0	0
rs9393593	6	24855751	0	0	0	89516	0	0	0
rs9393692	6	26276650	3	0	3	89513	0.00335136	0	0.00335136
rs9393777	6	26942027	1	1	0	89515	0.00111712	0.00111712	0
rs9393903	6	11042909	0	0	0	89516	0	0	0
rs9393915	6	11072322	0	0	0	89516	0	0	0
rs9393931	6	11103888	0	0	0	89516	0	0	0
rs9393943	6	9340964	0	0	0	89516	0	0	0
rs9393956	6	29357645	2	1	1	89514	0.00223424	0.00111712	0.00111712
rs9393986	6	29973526	2	2	0	89514	0.00223424	0.00223424	0
rs9393989	6	30040084	0	0	0	89516	0	0	0
rs9393999	6	30241114	1	0	1	89515	0.00111712	0	0.00111712
rs9394001	6	30282644	0	0	0	89516	0	0	0
rs9394003	6	30315210	1	0	1	89515	0.00111712	0	0.00111712
rs9394020	6	30792698	2	2	0	89514	0.00223424	0.00223424	0
rs9394021	6	30893127	0	0	0	89516	0	0	0
rs9394023	6	30947042	0	0	0	89516	0	0	0
rs9394047	6	31236250	1	0	1	89515	0.00111712	0	0.00111712
rs9394078	6	31868938	1	0	1	89515	0.00111712	0	0.00111712
rs9394080	6	11422923	0	0	0	89516	0	0	0
rs9394159	6	33618162	0	0	0	89516	0	0	0
rs9394160	6	33627563	0	0	0	89516	0	0	0
rs9394178	6	33867461	0	0	0	89516	0	0	0
rs9394200	6	34218718	0	0	0	89516	0	0	0
rs9394220	6	34416388	0	0	0	89516	0	0	0
rs9394302	6	11770114	0	0	0	89516	0	0	0
rs9394313	6	35674617	0	0	0	89516	0	0	0
rs9394314	6	35683059	0	0	0	89516	0	0	0
rs9394395	6	36974668	1	0	1	89515	0.00111712	0	0.00111712
rs9394410	6	37098379	0	0	0	89516	0	0	0
rs9394441	6	37577538	0	0	0	89516	0	0	0
rs9394445	6	37607290	0	0	0	89516	0	0	0
rs9394548	6	38848517	0	0	0	89516	0	0	0
rs9394560	6	38947930	0	0	0	89516	0	0	0
rs9394577	6	39149784	0	0	0	89516	0	0	0
rs9394585	6	39331508	3	1	2	89513	0.00335136	0.00111712	0.00223424
rs9394588	6	39349059	3	1	2	89513	0.00335136	0.00111712	0.00223424
rs9394619	6	39574377	0	0	0	89516	0	0	0
rs9394630	6	39786643	0	0	0	89516	0	0	0
rs9394632	6	39859102	0	0	0	89516	0	0	0
rs9394679	6	40258180	0	0	0	89516	0	0	0
rs9394680	6	40273251	0	0	0	89516	0	0	0
rs9394688	6	40387270	0	0	0	89516	0	0	0
rs9394833	6	41787740	0	0	0	89516	0	0	0
rs9394841	6	41926935	0	0	0	89516	0	0	0
rs9394891	6	42220117	0	0	0	89516	0	0	0
rs9394894	6	42260911	1	1	0	89515	0.00111712	0.00111712	0
rs9394952	6	43401105	0	0	0	89516	0	0	0
rs9394965	6	43794752	0	0	0	89516	0	0	0
rs9394975	6	43936475	0	0	0	89516	0	0	0
rs9394992	6	44195992	0	0	0	89516	0	0	0
rs9394998	6	44255777	0	0	0	89516	0	0	0
rs9395019	6	44430165	0	0	0	89516	0	0	0
rs9395028	6	44463388	0	0	0	89516	0	0	0
rs9395094	6	9502395	0	0	0	89516	0	0	0
rs9395121	6	45765360	0	0	0	89516	0	0	0
rs9395127	6	45806805	1	0	1	89515	0.00111712	0	0.00111712
rs9395232	6	47082030	0	0	0	89516	0	0	0
rs9395247	6	47317925	0	0	0	89516	0	0	0
rs9395504	6	49494933	1	1	0	89515	0.00111712	0.00111712	0
rs9395653	6	51006546	1	0	1	89515	0.00111712	0	0.00111712
rs9395696	6	51453105	0	0	0	89516	0	0	0
rs9395699	6	51484348	0	0	0	89516	0	0	0
rs9395780	6	52178604	3	1	2	89513	0.00335136	0.00111712	0.00223424
rs9395867	6	53338597	2	0	2	89514	0.00223424	0	0.00223424
rs9395868	6	53350150	2	0	2	89514	0.00223424	0	0.00223424
rs9396029	6	54885290	2	0	2	89514	0.00223424	0	0.00223424
rs9396146	6	13780517	0	0	0	89516	0	0	0
rs9396165	6	13805189	0	0	0	89516	0	0	0
rs9396195	6	56163121	10	10	0	89506	0.0111712	0.0111712	0
rs9396353	6	57461416	0	0	0	89516	0	0	0
rs9396498	6	14490011	0	0	0	89516	0	0	0
rs9396501	6	14524588	1	0	1	89515	0.00111712	0	0.00111712
rs9396510	6	14560180	1	0	1	89515	0.00111712	0	0.00111712
rs9396607	6	15855428	0	0	0	89516	0	0	0
rs9396643	6	16092993	0	0	0	89516	0	0	0
rs9396646	6	16190386	0	0	0	89516	0	0	0
rs9396662	6	16307473	0	0	0	89516	0	0	0
rs9396671	6	9869358	4	4	0	89512	0.00446847	0.00446847	0
rs9396742	6	17043546	1	0	1	89515	0.00111712	0	0.00111712
rs9396812	6	17845161	5	0	5	89511	0.00558559	0	0.00558559
rs9396865	6	18426575	0	0	0	89516	0	0	0
rs9397085	6	152478820	0	0	0	89516	0	0	0
rs9397190	6	154740770	1	0	1	89515	0.00111712	0	0.00111712
rs9397197	6	155012313	1	0	1	89515	0.00111712	0	0.00111712
rs9397199	6	155019223	1	0	1	89515	0.00111712	0	0.00111712
rs9397238	6	155647047	0	0	0	89516	0	0	0
rs9397337	6	150906206	1	0	1	89515	0.00111712	0	0.00111712
rs9397363	6	151199193	1	0	1	89515	0.00111712	0	0.00111712
rs9397373	6	151338793	0	0	0	89516	0	0	0
rs9397384	6	151605073	1	0	1	89515	0.00111712	0	0.00111712
rs9397389	6	151629865	0	0	0	89516	0	0	0
rs9397437	6	151952332	0	0	0	89516	0	0	0
rs939746	6	114996281	5	4	1	89511	0.00558559	0.00446847	0.00111712
rs9397509	6	152784621	4	4	0	89512	0.00446847	0.00446847	0
rs9397510	6	152797065	3	3	0	89513	0.00335136	0.00335136	0
rs9397577	6	153326734	4	0	4	89512	0.00446847	0	0.00446847
rs9397581	6	153383590	5	0	5	89511	0.00558559	0	0.00558559
rs9397614	6	153643203	2	0	2	89514	0.00223424	0	0.00223424
rs9397645	6	154050494	2	0	2	89514	0.00223424	0	0.00223424
rs9397655	6	154111389	3	0	3	89513	0.00335136	0	0.00335136
rs9397716	6	154727408	1	0	1	89515	0.00111712	0	0.00111712
rs9397722	6	150502047	2	0	2	89514	0.00223424	0	0.00223424
rs9397724	6	154803684	1	0	1	89515	0.00111712	0	0.00111712
rs9397738	6	154986664	1	0	1	89515	0.00111712	0	0.00111712
rs9397762	6	155340892	1	1	0	89515	0.00111712	0.00111712	0
rs9397772	6	155379737	1	1	0	89515	0.00111712	0.00111712	0
rs9397818	6	155700624	0	0	0	89516	0	0	0
rs9397870	6	156286791	0	0	0	89516	0	0	0
rs9397872	6	156287627	0	0	0	89516	0	0	0
rs9397906	6	156492674	0	0	0	89516	0	0	0
rs9397917	6	156574933	0	0	0	89516	0	0	0
rs9397922	6	156628874	0	0	0	89516	0	0	0
rs9397942	6	156799192	0	0	0	89516	0	0	0
rs9397973	6	157147663	0	0	0	89516	0	0	0
rs9398069	6	106601165	23	1	22	89493	0.0256937	0.00111712	0.0245766
rs9398089	6	106922549	15	1	14	89501	0.0167568	0.00111712	0.0156397
rs9398137	6	107992948	1	0	1	89515	0.00111712	0	0.00111712
rs9398171	6	108983527	0	0	0	89516	0	0	0
rs9398200	6	109752451	0	0	0	89516	0	0	0
rs9398302	6	112556666	1	0	1	89515	0.00111712	0	0.00111712
rs9398356	6	113940473	0	0	0	89516	0	0	0
rs9398513	6	119767459	5	5	0	89511	0.00558559	0.00558559	0
rs9398652	6	122146034	1	0	1	89515	0.00111712	0	0.00111712
rs9398661	6	122372463	3	3	0	89513	0.00335136	0.00335136	0
rs9398707	6	123226577	1	0	1	89515	0.00111712	0	0.00111712
rs9398737	6	123912898	2	0	2	89514	0.00223424	0	0.00223424
rs9398750	6	124500739	0	0	0	89516	0	0	0
rs9398869	6	128741476	1	1	0	89515	0.00111712	0.00111712	0
rs9398913	6	129970962	0	0	0	89516	0	0	0
rs9398918	6	130045677	1	0	1	89515	0.00111712	0	0.00111712
rs9398995	6	132140203	7	6	1	89509	0.00781983	0.00670271	0.00111712
rs9399137	6	135419018	0	0	0	89516	0	0	0
rs9399143	6	135541395	0	0	0	89516	0	0	0
rs9399161	6	136080464	1	0	1	89515	0.00111712	0	0.00111712
rs9399168	6	136133245	1	0	1	89515	0.00111712	0	0.00111712
rs9399176	6	136303107	1	0	1	89515	0.00111712	0	0.00111712
rs9399232	6	138447598	0	0	0	89516	0	0	0
rs9399238	6	96259105	0	0	0	89516	0	0	0
rs9399268	6	139339423	20	1	19	89496	0.0223424	0.00111712	0.0212253
rs9399336	6	141227070	62	1	61	89454	0.0692614	0.00111712	0.0681442
rs9399348	6	141461775	60	1	59	89456	0.0670271	0.00111712	0.06591
rs9399482	6	100734930	0	0	0	89516	0	0	0
rs9399525	6	145313726	0	0	0	89516	0	0	0
rs9399559	6	145945778	0	0	0	89516	0	0	0
rs9399599	6	147703299	0	0	0	89516	0	0	0
rs9399650	6	148781825	2	1	1	89514	0.00223424	0.00111712	0.00111712
rs9399655	6	148834532	2	1	1	89514	0.00223424	0.00111712	0.00111712
rs9399696	6	101295873	3	2	1	89513	0.00335136	0.00223424	0.00111712
rs9399711	6	101569185	1	1	0	89515	0.00111712	0.00111712	0
rs9399721	6	101941632	2	1	1	89514	0.00223424	0.00111712	0.00111712
rs9399724	6	95891910	1	1	0	89515	0.00111712	0.00111712	0
rs9399737	6	102609098	3	1	2	89513	0.00335136	0.00111712	0.00223424
rs9399770	6	103314799	4	3	1	89512	0.00446847	0.00335136	0.00111712
rs9399862	6	104483487	5	5	0	89511	0.00558559	0.00558559	0
rs9399876	6	96723784	0	0	0	89516	0	0	0
rs9399925	6	106035784	1	0	1	89515	0.00111712	0	0.00111712
rs9399944	6	106234161	0	0	0	89516	0	0	0
rs9399950	6	106299822	0	0	0	89516	0	0	0
rs9399952	6	106314819	0	0	0	89516	0	0	0
rs9399991	6	106833696	31	1	30	89485	0.0346307	0.00111712	0.0335136
rs9400041	6	107091220	2	1	1	89514	0.00223424	0.00111712	0.00111712
rs9400131	6	108009760	2	0	2	89514	0.00223424	0	0.00223424
rs9400136	6	108028757	1	0	1	89515	0.00111712	0	0.00111712
rs9400195	6	108389532	1	0	1	89515	0.00111712	0	0.00111712
rs9400212	6	97096065	5	3	2	89511	0.00558559	0.00335136	0.00223424
rs9400239	6	108977663	0	0	0	89516	0	0	0
rs9400275	6	109645853	0	0	0	89516	0	0	0
rs9400344	6	110241059	2	2	0	89514	0.00223424	0.00223424	0
rs9400349	6	110255720	8	8	0	89508	0.00893695	0.00893695	0
rs9400396	6	110837288	0	0	0	89516	0	0	0
rs9400397	6	95980623	0	0	0	89516	0	0	0
rs9400398	6	110851760	0	0	0	89516	0	0	0
rs9400467	6	111424015	3	0	3	89513	0.00335136	0	0.00335136
rs9400534	6	112661761	1	0	1	89515	0.00111712	0	0.00111712
rs9400537	6	112679304	2	0	2	89514	0.00223424	0	0.00223424
rs9400576	6	113217970	1	0	1	89515	0.00111712	0	0.00111712
rs9400601	6	113541196	2	2	0	89514	0.00223424	0.00223424	0
rs9400624	6	113727509	0	0	0	89516	0	0	0
rs9400661	6	114040930	0	0	0	89516	0	0	0
rs9400741	6	115023523	2	1	1	89514	0.00223424	0.00111712	0.00111712
rs9400742	6	115036813	2	1	1	89514	0.00223424	0.00111712	0.00111712
rs9400955	6	97951853	0	0	0	89516	0	0	0
rs9400983	6	117495112	1	1	0	89515	0.00111712	0.00111712	0
rs9400994	6	117565453	1	1	0	89515	0.00111712	0.00111712	0
rs9400997	6	117640002	1	1	0	89515	0.00111712	0.00111712	0
rs9401003	6	117718303	2	2	0	89514	0.00223424	0.00223424	0
rs9401149	6	119852918	5	5	0	89511	0.00558559	0.00558559	0
rs9401215	6	120480152	1	0	1	89515	0.00111712	0	0.00111712
rs9401418	6	121907968	3	0	3	89513	0.00335136	0	0.00335136
rs9401494	6	122454702	1	1	0	89515	0.00111712	0.00111712	0
rs9401572	6	123020680	2	1	1	89514	0.00223424	0.00111712	0.00111712
rs9401575	6	123027077	2	1	1	89514	0.00223424	0.00111712	0.00111712
rs9401580	6	98546239	1	0	1	89515	0.00111712	0	0.00111712
rs9401591	6	123076051	2	1	1	89514	0.00223424	0.00111712	0.00111712
rs9401597	6	123109654	1	0	1	89515	0.00111712	0	0.00111712
rs9401604	6	123188199	1	0	1	89515	0.00111712	0	0.00111712
rs9401609	6	123200118	1	0	1	89515	0.00111712	0	0.00111712
rs9401637	6	123440754	1	0	1	89515	0.00111712	0	0.00111712
rs9401672	6	123779012	2	0	2	89514	0.00223424	0	0.00223424
rs9401709	6	124230844	4	1	3	89512	0.00446847	0.00111712	0.00335136
rs9401715	6	124291308	5	3	2	89511	0.00558559	0.00335136	0.00223424
rs9401729	6	124650048	0	0	0	89516	0	0	0
rs9401741	6	124687473	0	0	0	89516	0	0	0
rs9401758	6	124937974	0	0	0	89516	0	0	0
rs9401776	6	125135997	1	0	1	89515	0.00111712	0	0.00111712
rs9401790	6	125284457	2	0	2	89514	0.00223424	0	0.00223424
rs9401828	6	125822395	0	0	0	89516	0	0	0
rs9401873	6	126623120	0	0	0	89516	0	0	0
rs9401939	6	127543915	1	1	0	89515	0.00111712	0.00111712	0
rs9401967	6	127844277	0	0	0	89516	0	0	0
rs9402011	6	128305888	1	1	0	89515	0.00111712	0.00111712	0
rs9402017	6	128410449	1	1	0	89515	0.00111712	0.00111712	0
rs9402045	6	128817582	1	1	0	89515	0.00111712	0.00111712	0
rs9402050	6	128865562	1	1	0	89515	0.00111712	0.00111712	0
rs9402140	6	129876535	0	0	0	89516	0	0	0
rs9402150	6	129942163	0	0	0	89516	0	0	0
rs9402170	6	130087501	2	0	2	89514	0.00223424	0	0.00223424
rs9402186	6	130171667	3	0	3	89513	0.00335136	0	0.00335136
rs9402202	6	130263683	0	0	0	89516	0	0	0
rs9402203	6	130292225	0	0	0	89516	0	0	0
rs9402207	6	99271446	0	0	0	89516	0	0	0
rs9402219	6	130503306	1	0	1	89515	0.00111712	0	0.00111712
rs9402220	6	130507542	1	0	1	89515	0.00111712	0	0.00111712
rs9402277	6	131070196	0	0	0	89516	0	0	0
rs9402292	6	131170273	1	1	0	89515	0.00111712	0.00111712	0
rs9402429	6	132905890	0	0	0	89516	0	0	0
rs9402484	6	133502198	0	0	0	89516	0	0	0
rs9402503	6	133664659	0	0	0	89516	0	0	0
rs9402592	6	134720067	2	0	2	89514	0.00223424	0	0.00223424
rs9402598	6	134739718	2	0	2	89514	0.00223424	0	0.00223424
rs9402613	6	134827576	2	0	2	89514	0.00223424	0	0.00223424
rs9402633	6	135052080	1	1	0	89515	0.00111712	0.00111712	0
rs9402686	6	135427817	0	0	0	89516	0	0	0
rs9402701	6	99801698	0	0	0	89516	0	0	0
rs9402730	6	135960479	2	1	1	89514	0.00223424	0.00111712	0.00111712
rs9402791	6	99883694	0	0	0	89516	0	0	0
rs9402804	6	136679558	0	0	0	89516	0	0	0
rs9402863	6	99971429	0	0	0	89516	0	0	0
rs9402866	6	137372463	0	0	0	89516	0	0	0
rs9402932	6	138301512	0	0	0	89516	0	0	0
rs9402941	6	138385481	1	1	0	89515	0.00111712	0.00111712	0
rs9402947	6	138461875	0	0	0	89516	0	0	0
rs9402950	6	138467413	0	0	0	89516	0	0	0
rs9402954	6	100088902	0	0	0	89516	0	0	0
rs9402966	6	138566893	0	0	0	89516	0	0	0
rs9402997	6	139058418	1	0	1	89515	0.00111712	0	0.00111712
rs9403038	6	139423100	19	1	18	89497	0.0212253	0.00111712	0.0201081
rs9403059	6	139648282	1	1	0	89515	0.00111712	0.00111712	0
rs9403071	6	139759101	3	1	2	89513	0.00335136	0.00111712	0.00223424
rs9403090	6	139871653	4	1	3	89512	0.00446847	0.00111712	0.00335136
rs9403101	6	139989016	5	1	4	89511	0.00558559	0.00111712	0.00446847
rs9403208	6	100354935	3	0	3	89513	0.00335136	0	0.00335136
rs9403285	6	141647675	60	2	58	89456	0.0670271	0.00223424	0.0647929
rs9403384	6	142709601	2	1	1	89514	0.00223424	0.00111712	0.00111712
rs9403402	6	142959329	0	0	0	89516	0	0	0
rs9403466	6	143543360	0	0	0	89516	0	0	0
rs9403498	6	143851294	1	0	1	89515	0.00111712	0	0.00111712
rs9403523	6	144004981	2	0	2	89514	0.00223424	0	0.00223424
rs9403542	6	144305568	0	0	0	89516	0	0	0
rs9403548	6	144434871	0	0	0	89516	0	0	0
rs9403589	6	145030313	1	1	0	89515	0.00111712	0.00111712	0
rs9403708	6	145807214	0	0	0	89516	0	0	0
rs9403839	6	147282434	0	0	0	89516	0	0	0
rs9403843	6	147373917	0	0	0	89516	0	0	0
rs9403860	6	147859406	1	1	0	89515	0.00111712	0.00111712	0
rs9403946	6	148671794	1	0	1	89515	0.00111712	0	0.00111712
rs9403998	6	149233995	1	0	1	89515	0.00111712	0	0.00111712
rs9404133	6	102177134	2	0	2	89514	0.00223424	0	0.00223424
rs9404222	6	103046255	0	0	0	89516	0	0	0
rs9404361	6	103799673	5	3	2	89511	0.00558559	0.00335136	0.00223424
rs9404390	6	103929020	3	3	0	89513	0.00335136	0.00335136	0
rs9404492	6	104356232	5	3	2	89511	0.00558559	0.00335136	0.00223424
rs9404502	6	104499121	5	5	0	89511	0.00558559	0.00558559	0
rs9404515	6	104567060	4	4	0	89512	0.00446847	0.00446847	0
rs9404560	6	104990836	2	2	0	89514	0.00223424	0.00223424	0
rs9404573	6	105154521	1	1	0	89515	0.00111712	0.00111712	0
rs9404598	6	105556514	2	0	2	89514	0.00223424	0	0.00223424
rs9404942	6	32196805	0	0	0	89516	0	0	0
rs9404964	6	30347833	2	0	2	89514	0.00223424	0	0.00223424
rs9405008	6	29348935	2	1	1	89514	0.00223424	0.00111712	0.00111712
rs9405015	6	31155803	0	0	0	89516	0	0	0
rs9405025	6	31298515	144	1	143	89372	0.160865	0.00111712	0.159748
rs9405035	6	32407068	0	0	0	89516	0	0	0
rs9405046	6	30221891	1	0	1	89515	0.00111712	0	0.00111712
rs9405048	6	30670292	0	0	0	89516	0	0	0
rs9405090	6	32298372	0	0	0	89516	0	0	0
rs9405098	6	32379736	0	0	0	89516	0	0	0
rs940510	6	82399967	4	2	2	89512	0.00446847	0.00223424	0.00223424
rs9405108	6	32438648	0	0	0	89516	0	0	0
rs9405124	6	29368813	2	1	1	89514	0.00223424	0.00111712	0.00111712
rs9405128	6	1104305	5	0	5	89511	0.00558559	0	0.00558559
rs9405137	6	1385259	2	1	1	89514	0.00223424	0.00111712	0.00111712
rs9405145	6	1699709	2	0	2	89514	0.00223424	0	0.00223424
rs9405156	6	1973579	4	3	1	89512	0.00446847	0.00335136	0.00111712
rs9405208	6	3929055	0	0	0	89516	0	0	0
rs9405214	6	3963841	0	0	0	89516	0	0	0
rs9405250	6	4993277	8	1	7	89508	0.00893695	0.00111712	0.00781983
rs9405270	6	5460662	6	6	0	89510	0.00670271	0.00670271	0
rs9405273	6	5524393	6	6	0	89510	0.00670271	0.00670271	0
rs9405314	6	6711680	0	0	0	89516	0	0	0
rs9405318	6	6859326	1	0	1	89515	0.00111712	0	0.00111712
rs9405338	6	803882	4	0	4	89512	0.00446847	0	0.00446847
rs9405345	6	7625854	0	0	0	89516	0	0	0
rs9405444	6	1169047	6	0	6	89510	0.00670271	0	0.00670271
rs9405450	6	1226045	4	0	4	89512	0.00446847	0	0.00446847
rs9405456	6	1276875	6	1	5	89510	0.00670271	0.00111712	0.00558559
rs9405472	6	1385814	2	1	1	89514	0.00223424	0.00111712	0.00111712
rs9405475	6	1441282	2	0	2	89514	0.00223424	0	0.00223424
rs9405484	6	1498457	1	0	1	89515	0.00111712	0	0.00111712
rs9405488	6	1506156	1	0	1	89515	0.00111712	0	0.00111712
rs9405497	6	1621404	0	0	0	89516	0	0	0
rs9405499	6	1630555	2	0	2	89514	0.00223424	0	0.00223424
rs9405592	6	2869656	1	0	1	89515	0.00111712	0	0.00111712
rs9405623	6	3288384	0	0	0	89516	0	0	0
rs9405629	6	3312592	2	2	0	89514	0.00223424	0.00223424	0
rs9405636	6	3384053	2	2	0	89514	0.00223424	0.00223424	0
rs9405647	6	3569274	7	0	7	89509	0.00781983	0	0.00781983
rs9405746	6	4464630	20	20	0	89496	0.0223424	0.0223424	0
rs9405834	6	5457827	6	6	0	89510	0.00670271	0.00670271	0
rs9405840	6	5507182	5	5	0	89511	0.00558559	0.00558559	0
rs9405847	6	5558173	5	5	0	89511	0.00558559	0.00558559	0
rs9405852	6	5587708	5	5	0	89511	0.00558559	0.00558559	0
rs9405865	6	625268	5	1	4	89511	0.00558559	0.00111712	0.00446847
rs9405883	6	5939201	0	0	0	89516	0	0	0
rs9405884	6	5947883	0	0	0	89516	0	0	0
rs9405897	6	6052055	0	0	0	89516	0	0	0
rs9405917	6	6356142	0	0	0	89516	0	0	0
rs9405942	6	6578128	0	0	0	89516	0	0	0
rs9405947	6	714311	3	0	3	89513	0.00335136	0	0.00335136
rs9405948	6	6612048	0	0	0	89516	0	0	0
rs9405978	6	6860330	1	0	1	89515	0.00111712	0	0.00111712
rs9406006	6	776262	4	0	4	89512	0.00446847	0	0.00446847
rs9406010	6	7262723	2	0	2	89514	0.00223424	0	0.00223424
rs9406015	6	7282297	2	0	2	89514	0.00223424	0	0.00223424
rs9406039	6	7528113	3	3	0	89513	0.00335136	0.00335136	0
rs9406042	6	7623854	0	0	0	89516	0	0	0
rs9406055	6	831645	4	0	4	89512	0.00446847	0	0.00446847
rs9406064	6	841861	5	0	5	89511	0.00558559	0	0.00558559
rs9406105	6	8169917	0	0	0	89516	0	0	0
rs9406110	6	8237195	1	1	0	89515	0.00111712	0.00111712	0
rs9406114	6	8312174	0	0	0	89516	0	0	0
rs9406138	6	8428853	2	2	0	89514	0.00223424	0.00223424	0
rs9406232	6	9079324	1	0	1	89515	0.00111712	0	0.00111712
rs9406247	6	167911080	66	1	65	89450	0.0737298	0.00111712	0.0726127
rs9406295	6	157614601	64	0	64	89452	0.0714956	0	0.0714956
rs9406318	6	169595259	7	0	7	89509	0.00781983	0	0.00781983
rs9406330	6	169717559	8	0	8	89508	0.00893695	0	0.00893695
rs9406337	6	169503245	11	0	11	89505	0.0122883	0	0.0122883
rs941443	6	4028252	0	0	0	89516	0	0	0
rs941661	6	87541925	4	1	3	89512	0.00446847	0.00111712	0.00335136
rs941684	6	79231334	1	0	1	89515	0.00111712	0	0.00111712
rs941862	6	70820921	1	0	1	89515	0.00111712	0	0.00111712
rs941936	6	137320603	0	0	0	89516	0	0	0
rs941990	6	21658881	1	0	1	89515	0.00111712	0	0.00111712
rs942375	6	35140861	0	0	0	89516	0	0	0
rs942376	6	17781450	11	0	11	89505	0.0122883	0	0.0122883
rs942472	6	87676707	1	0	1	89515	0.00111712	0	0.00111712
rs942490	6	2711880	3	0	3	89513	0.00335136	0	0.00335136
rs942636	6	33651129	0	0	0	89516	0	0	0
rs942766	6	23380677	10	0	10	89506	0.0111712	0	0.0111712
rs943072	6	43795968	0	0	0	89516	0	0	0
rs943080	6	43826627	0	0	0	89516	0	0	0
rs943085	6	76657698	7	3	4	89509	0.00781983	0.00335136	0.00446847
rs943463	6	33719877	1	0	1	89515	0.00111712	0	0.00111712
rs943573	6	20198845	0	0	0	89516	0	0	0
rs943606	6	6933712	1	0	1	89515	0.00111712	0	0.00111712
rs9442714	6	72489033	1	0	1	89515	0.00111712	0	0.00111712
rs9442841	6	73459490	0	0	0	89516	0	0	0
rs9442858	6	73535931	0	0	0	89516	0	0	0
rs9442863	6	73588636	0	0	0	89516	0	0	0
rs9442907	6	74123363	5	1	4	89511	0.00558559	0.00111712	0.00446847
rs9442946	6	74406852	1	1	0	89515	0.00111712	0.00111712	0
rs9443189	6	76495882	3	3	0	89513	0.00335136	0.00335136	0
rs9443252	6	77262200	3	2	1	89513	0.00335136	0.00223424	0.00111712
rs9443323	6	77624386	3	2	1	89513	0.00335136	0.00223424	0.00111712
rs9443353	6	77825472	3	2	1	89513	0.00335136	0.00223424	0.00111712
rs9443403	6	78082075	1	0	1	89515	0.00111712	0	0.00111712
rs9443542	6	78912889	5	0	5	89511	0.00558559	0	0.00558559
rs9443630	6	79661777	0	0	0	89516	0	0	0
rs9443668	6	80135166	0	0	0	89516	0	0	0
rs9443948	6	82804125	3	2	1	89513	0.00335136	0.00223424	0.00111712
rs9443964	6	82844981	3	2	1	89513	0.00335136	0.00223424	0.00111712
rs9444019	6	83615910	5	0	5	89511	0.00558559	0	0.00558559
rs9444043	6	83915414	5	1	4	89511	0.00558559	0.00111712	0.00446847
rs9444076	6	84182057	3	0	3	89513	0.00335136	0	0.00335136
rs9444145	6	84897933	0	0	0	89516	0	0	0
rs9444246	6	85554891	2	0	2	89514	0.00223424	0	0.00223424
rs9444281	6	85710457	1	0	1	89515	0.00111712	0	0.00111712
rs9444314	6	85953339	0	0	0	89516	0	0	0
rs9444566	6	88656992	1	0	1	89515	0.00111712	0	0.00111712
rs9444597	6	88987617	0	0	0	89516	0	0	0
rs9444618	6	64880823	3	3	0	89513	0.00335136	0.00335136	0
rs9444682	6	89985343	0	0	0	89516	0	0	0
rs9444701	6	90371202	0	0	0	89516	0	0	0
rs9444778	6	91396592	7	0	7	89509	0.00781983	0	0.00781983
rs9444937	6	65241776	1	0	1	89515	0.00111712	0	0.00111712
rs9445043	6	65328120	4	2	2	89512	0.00446847	0.00223424	0.00223424
rs9445061	6	93755285	5	2	3	89511	0.00558559	0.00223424	0.00335136
rs9445125	6	94231137	4	1	3	89512	0.00446847	0.00111712	0.00335136
rs9445239	6	95084866	26	23	3	89490	0.0290451	0.0256937	0.00335136
rs9445240	6	95087324	26	23	3	89490	0.0290451	0.0256937	0.00335136
rs9445285	6	95188273	33	31	2	89483	0.0368649	0.0346307	0.00223424
rs9445291	6	95197882	33	31	2	89483	0.0368649	0.0346307	0.00223424
rs9445328	6	95339935	35	32	3	89481	0.0390992	0.0357478	0.00335136
rs9445469	6	65828771	88	87	1	89428	0.0983064	0.0971893	0.00111712
rs9445803	6	67720985	1	1	0	89515	0.00111712	0.00111712	0
rs9445951	6	68670914	4	4	0	89512	0.00446847	0.00446847	0
rs9445968	6	68759067	4	4	0	89512	0.00446847	0.00446847	0
rs9446089	6	69767587	1	0	1	89515	0.00111712	0	0.00111712
rs9446164	6	70528903	1	0	1	89515	0.00111712	0	0.00111712
rs9446323	6	71733002	2	1	1	89514	0.00223424	0.00111712	0.00111712
rs9446417	6	72291479	1	0	1	89515	0.00111712	0	0.00111712
rs9446518	6	72676757	1	0	1	89515	0.00111712	0	0.00111712
rs944654	6	167647068	4	1	3	89512	0.00446847	0.00111712	0.00335136
rs9446555	6	72758831	1	0	1	89515	0.00111712	0	0.00111712
rs9446627	6	73070497	0	0	0	89516	0	0	0
rs9446649	6	73131012	0	0	0	89516	0	0	0
rs9446676	6	63282423	3	0	3	89513	0.00335136	0	0.00335136
rs9446692	6	73228407	0	0	0	89516	0	0	0
rs9446777	6	73581051	0	0	0	89516	0	0	0
rs9446807	6	73697858	1	0	1	89515	0.00111712	0	0.00111712
rs9446827	6	73746516	1	0	1	89515	0.00111712	0	0.00111712
rs9446976	6	74381926	1	1	0	89515	0.00111712	0.00111712	0
rs9446983	6	74407182	1	1	0	89515	0.00111712	0.00111712	0
rs9447193	6	75080425	5	2	3	89511	0.00558559	0.00223424	0.00335136
rs9447227	6	75343141	4	1	3	89512	0.00446847	0.00111712	0.00335136
rs9447264	6	75439378	1	1	0	89515	0.00111712	0.00111712	0
rs9447314	6	75557870	5	5	0	89511	0.00558559	0.00558559	0
rs9447347	6	75610722	1	1	0	89515	0.00111712	0.00111712	0
rs9447700	6	77168086	2	2	0	89514	0.00223424	0.00223424	0
rs9447729	6	77260358	3	2	1	89513	0.00335136	0.00223424	0.00111712
rs9447983	6	77861942	4	3	1	89512	0.00446847	0.00335136	0.00111712
rs9448264	6	78663663	25	1	24	89491	0.027928	0.00111712	0.0268108
rs9448732	6	63981311	3	0	3	89513	0.00335136	0	0.00335136
rs9448842	6	80572483	1	0	1	89515	0.00111712	0	0.00111712
rs9448846	6	80614816	0	0	0	89516	0	0	0
rs9448863	6	80647285	0	0	0	89516	0	0	0
rs9448883	6	80803557	2	2	0	89514	0.00223424	0.00223424	0
rs9448936	6	81069919	4	4	0	89512	0.00446847	0.00446847	0
rs9448942	6	81075912	4	4	0	89512	0.00446847	0.00446847	0
rs9449153	6	81570914	3	3	0	89513	0.00335136	0.00335136	0
rs9449212	6	81708701	6	5	1	89510	0.00670271	0.00558559	0.00111712
rs9449397	6	82796643	3	2	1	89513	0.00335136	0.00223424	0.00111712
rs9449462	6	83096577	4	2	2	89512	0.00446847	0.00223424	0.00223424
rs9449559	6	83613680	5	0	5	89511	0.00558559	0	0.00558559
rs9449776	6	84799059	0	0	0	89516	0	0	0
rs9449804	6	84856409	0	0	0	89516	0	0	0
rs9449824	6	84884867	0	0	0	89516	0	0	0
rs9449849	6	84935680	0	0	0	89516	0	0	0
rs9449951	6	85225727	1	0	1	89515	0.00111712	0	0.00111712
rs9450262	6	86097594	0	0	0	89516	0	0	0
rs9450273	6	86137888	0	0	0	89516	0	0	0
rs9450278	6	86158342	0	0	0	89516	0	0	0
rs9450450	6	87130477	3	2	1	89513	0.00335136	0.00223424	0.00111712
rs9450485	6	87306370	9	2	7	89507	0.0100541	0.00223424	0.00781983
rs9450716	6	88202841	2	0	2	89514	0.00223424	0	0.00223424
rs9450849	6	88699915	1	0	1	89515	0.00111712	0	0.00111712
rs9450884	6	88808031	0	0	0	89516	0	0	0
rs9450916	6	88907388	0	0	0	89516	0	0	0
rs9451101	6	89620255	2	1	1	89514	0.00223424	0.00111712	0.00111712
rs9451108	6	89650922	0	0	0	89516	0	0	0
rs9451196	6	90000554	0	0	0	89516	0	0	0
rs9451248	6	90288563	0	0	0	89516	0	0	0
rs9451250	6	90300717	0	0	0	89516	0	0	0
rs945128	6	43710756	0	0	0	89516	0	0	0
rs9451295	6	90622299	0	0	0	89516	0	0	0
rs9451308	6	90699259	0	0	0	89516	0	0	0
rs945131	6	43715994	0	0	0	89516	0	0	0
rs9451311	6	90699291	0	0	0	89516	0	0	0
rs9451313	6	90717525	1	0	1	89515	0.00111712	0	0.00111712
rs945134	6	117281179	0	0	0	89516	0	0	0
rs9451406	6	91095733	6	0	6	89510	0.00670271	0	0.00670271
rs9451456	6	91365419	5	0	5	89511	0.00558559	0	0.00558559
rs9451481	6	91479356	8	6	2	89508	0.00893695	0.00670271	0.00223424
rs9451486	6	91505386	8	6	2	89508	0.00893695	0.00670271	0.00223424
rs9451574	6	91792244	10	7	3	89506	0.0111712	0.00781983	0.00335136
rs9451582	6	91845134	9	6	3	89507	0.0100541	0.00670271	0.00335136
rs9451867	6	92659610	11	10	1	89505	0.0122883	0.0111712	0.00111712
rs9451885	6	92749801	9	8	1	89507	0.0100541	0.00893695	0.00111712
rs9452090	6	93405804	4	3	1	89512	0.00446847	0.00335136	0.00111712
rs9452092	6	93405817	4	3	1	89512	0.00446847	0.00335136	0.00111712
rs9452228	6	93770995	5	2	3	89511	0.00558559	0.00223424	0.00335136
rs9452527	6	94708712	17	10	7	89499	0.018991	0.0111712	0.00781983
rs9452670	6	95125142	29	26	3	89487	0.0323964	0.0290451	0.00335136
rs9453067	6	95633301	120	44	76	89396	0.134054	0.0491532	0.084901
rs9453108	6	65620858	24	22	2	89492	0.0268108	0.0245766	0.00223424
rs9453319	6	66235307	5	3	2	89511	0.00558559	0.00335136	0.00223424
rs9453403	6	66491056	4	2	2	89512	0.00446847	0.00223424	0.00223424
rs9453479	6	66610017	3	1	2	89513	0.00335136	0.00111712	0.00223424
rs9453597	6	66826432	3	1	2	89513	0.00335136	0.00111712	0.00223424
rs9453663	6	66976077	6	4	2	89510	0.00670271	0.00446847	0.00223424
rs9453702	6	67018727	270	267	3	89246	0.301622	0.298271	0.00335136
rs9453920	6	67604939	1	1	0	89515	0.00111712	0.00111712	0
rs9454168	6	68213728	2	2	0	89514	0.00223424	0.00223424	0
rs9454257	6	68435871	4	4	0	89512	0.00446847	0.00446847	0
rs9454264	6	68447698	4	4	0	89512	0.00446847	0.00446847	0
rs9454283	6	68505748	5	5	0	89511	0.00558559	0.00558559	0
rs9454404	6	68686425	4	4	0	89512	0.00446847	0.00446847	0
rs9454429	6	68823251	10	4	6	89506	0.0111712	0.00446847	0.00670271
rs9454457	6	68985256	4	3	1	89512	0.00446847	0.00335136	0.00111712
rs9454653	6	69631323	1	0	1	89515	0.00111712	0	0.00111712
rs9454667	6	69702416	1	0	1	89515	0.00111712	0	0.00111712
rs9454732	6	70049915	2	1	1	89514	0.00223424	0.00111712	0.00111712
rs9454825	6	62985248	3	2	1	89513	0.00335136	0.00223424	0.00111712
rs9454860	6	70367724	1	0	1	89515	0.00111712	0	0.00111712
rs9454862	6	70371702	1	0	1	89515	0.00111712	0	0.00111712
rs9454900	6	70530581	1	0	1	89515	0.00111712	0	0.00111712
rs9454921	6	70655786	1	0	1	89515	0.00111712	0	0.00111712
rs9454991	6	70854736	1	0	1	89515	0.00111712	0	0.00111712
rs9455020	6	70994969	1	0	1	89515	0.00111712	0	0.00111712
rs9455070	6	71065942	1	0	1	89515	0.00111712	0	0.00111712
rs9455078	6	71077286	1	0	1	89515	0.00111712	0	0.00111712
rs9455240	6	71589601	1	0	1	89515	0.00111712	0	0.00111712
rs9455313	6	71770335	2	1	1	89514	0.00223424	0.00111712	0.00111712
rs945535	6	168071781	55	1	54	89461	0.0614415	0.00111712	0.0603244
rs9455504	6	169334481	10	0	10	89506	0.0111712	0	0.0111712
rs9455527	6	169436455	11	0	11	89505	0.0122883	0	0.0122883
rs9455576	6	168531451	520	1	519	88996	0.580902	0.00111712	0.579785
rs9455669	6	168991469	27	1	26	89489	0.0301622	0.00111712	0.0290451
rs9455679	6	169029167	28	1	27	89488	0.0312793	0.00111712	0.0301622
rs9455722	6	168059613	56	1	55	89460	0.0625586	0.00111712	0.0614415
rs9455724	6	169235822	12	0	12	89504	0.0134054	0	0.0134054
rs9455779	6	169345890	11	0	11	89505	0.0122883	0	0.0122883
rs9455843	6	168183237	56	1	55	89460	0.0625586	0.00111712	0.0614415
rs9455927	6	168385774	372	1	371	89144	0.415568	0.00111712	0.414451
rs9455929	6	168399960	437	1	436	89079	0.488181	0.00111712	0.487064
rs9455963	6	168097445	63	1	62	89453	0.0703785	0.00111712	0.0692614
rs9455968	6	168581362	413	1	412	89103	0.46137	0.00111712	0.460253
rs9455983	6	168609335	29	1	28	89487	0.0323964	0.00111712	0.0312793
rs9455988	6	168612631	18	1	17	89498	0.0201081	0.00111712	0.018991
rs9456037	6	168695030	32	1	31	89484	0.0357478	0.00111712	0.0346307
rs9456061	6	168116654	57	1	56	89459	0.0636758	0.00111712	0.0625586
rs9456218	6	168982452	27	1	26	89489	0.0301622	0.00111712	0.0290451
rs9456307	6	158929442	0	0	0	89516	0	0	0
rs9456341	6	159129551	3	0	3	89513	0.00335136	0	0.00335136
rs9456351	6	157859002	121	0	121	89395	0.135171	0	0.135171
rs9456414	6	159904846	1	0	1	89515	0.00111712	0	0.00111712
rs9456423	6	159988748	1	0	1	89515	0.00111712	0	0.00111712
rs9456490	6	160398330	1	0	1	89515	0.00111712	0	0.00111712
rs9456505	6	160582340	2	0	2	89514	0.00223424	0	0.00223424
rs9456507	6	160596287	2	0	2	89514	0.00223424	0	0.00223424
rs9456537	6	160842211	4	0	4	89512	0.00446847	0	0.00446847
rs9456539	6	158026780	0	0	0	89516	0	0	0
rs9456769	6	162771688	284	100	184	89232	0.317262	0.111712	0.20555
rs9456774	6	158223703	0	0	0	89516	0	0	0
rs9456841	6	163620616	0	0	0	89516	0	0	0
rs9456887	6	164299928	5	0	5	89511	0.00558559	0	0.00558559
rs9456899	6	164322346	5	0	5	89511	0.00558559	0	0.00558559
rs9456908	6	164368518	5	0	5	89511	0.00558559	0	0.00558559
rs9456928	6	164528407	6	0	6	89510	0.00670271	0	0.00670271
rs9457131	6	166545546	1	1	0	89515	0.00111712	0.00111712	0
rs9457167	6	158626044	0	0	0	89516	0	0	0
rs9457170	6	166861958	1	1	0	89515	0.00111712	0.00111712	0
rs9457194	6	167109199	1	1	0	89515	0.00111712	0.00111712	0
rs9457203	6	167180901	1	1	0	89515	0.00111712	0.00111712	0
rs9457218	6	167209334	1	1	0	89515	0.00111712	0.00111712	0
rs9457305	6	167760702	32	1	31	89484	0.0357478	0.00111712	0.0346307
rs9457326	6	167806033	41	1	40	89475	0.0458019	0.00111712	0.0446847
rs9457409	6	159012832	0	0	0	89516	0	0	0
rs9457469	6	159228361	0	0	0	89516	0	0	0
rs9457490	6	159299216	0	0	0	89516	0	0	0
rs9457509	6	159317512	0	0	0	89516	0	0	0
rs9457516	6	159335251	0	0	0	89516	0	0	0
rs9457622	6	159812235	0	0	0	89516	0	0	0
rs9457625	6	157924871	110	0	110	89406	0.122883	0	0.122883
rs9457639	6	157927768	103	0	103	89413	0.115063	0	0.115063
rs9458044	6	161259988	3	0	3	89513	0.00335136	0	0.00335136
rs9458073	6	161406871	150	0	150	89366	0.167568	0	0.167568
rs9458158	6	161642445	5	0	5	89511	0.00558559	0	0.00558559
rs9458183	6	161724380	9	0	9	89507	0.0100541	0	0.0100541
rs9458273	6	161891198	25	23	2	89491	0.027928	0.0256937	0.00223424
rs9458274	6	161891485	25	23	2	89491	0.027928	0.0256937	0.00223424
rs9458301	6	158138616	0	0	0	89516	0	0	0
rs9458354	6	162174739	66	31	35	89450	0.0737298	0.0346307	0.0390992
rs9458413	6	162317269	56	12	44	89460	0.0625586	0.0134054	0.0491532
rs9458435	6	162454085	95	41	54	89421	0.106126	0.0458019	0.0603244
rs9458439	6	162465203	85	39	46	89431	0.0949551	0.0435676	0.0513875
rs9458483	6	162625746	106	70	36	89410	0.118415	0.0781983	0.0402163
rs9458499	6	162713427	146	86	60	89370	0.163099	0.0960722	0.0670271
rs9458515	6	162738705	256	96	160	89260	0.285982	0.107243	0.178739
rs9458524	6	162748555	258	98	160	89258	0.288217	0.109478	0.178739
rs9458662	6	163301044	20	18	2	89496	0.0223424	0.0201081	0.00223424
rs9458753	6	163629787	0	0	0	89516	0	0	0
rs9458795	6	163747695	0	0	0	89516	0	0	0
rs9458805	6	163754228	0	0	0	89516	0	0	0
rs9458858	6	157775300	86	0	86	89430	0.0960722	0	0.0960722
rs9458878	6	164073368	5	0	5	89511	0.00558559	0	0.00558559
rs9458886	6	164104828	6	0	6	89510	0.00670271	0	0.00670271
rs9458931	6	164323637	5	0	5	89511	0.00558559	0	0.00558559
rs9458963	6	158382822	0	0	0	89516	0	0	0
rs9458987	6	164531856	6	0	6	89510	0.00670271	0	0.00670271
rs9458996	6	164541324	6	0	6	89510	0.00670271	0	0.00670271
rs9459017	6	164596778	5	0	5	89511	0.00558559	0	0.00558559
rs9459024	6	164628042	5	0	5	89511	0.00558559	0	0.00558559
rs9459108	6	164884849	7	1	6	89509	0.00781983	0.00111712	0.00670271
rs9459124	6	157784715	87	0	87	89429	0.0971893	0	0.0971893
rs9459160	6	158444459	0	0	0	89516	0	0	0
rs9459170	6	165061435	3	2	1	89513	0.00335136	0.00223424	0.00111712
rs9459183	6	157787026	84	0	84	89432	0.093838	0	0.093838
rs9459222	6	165278401	3	1	2	89513	0.00335136	0.00111712	0.00223424
rs9459253	6	165340585	6	1	5	89510	0.00670271	0.00111712	0.00558559
rs9459277	6	165410311	2	1	1	89514	0.00223424	0.00111712	0.00111712
rs9459289	6	165510586	3	1	2	89513	0.00335136	0.00111712	0.00223424
rs9459416	6	165834192	1	1	0	89515	0.00111712	0.00111712	0
rs9459417	6	165837992	3	3	0	89513	0.00335136	0.00335136	0
rs9459464	6	166042705	1	1	0	89515	0.00111712	0.00111712	0
rs9459465	6	166048868	1	1	0	89515	0.00111712	0.00111712	0
rs9459620	6	158606615	0	0	0	89516	0	0	0
rs9459662	6	166815382	1	1	0	89515	0.00111712	0.00111712	0
rs9459715	6	167101325	1	1	0	89515	0.00111712	0.00111712	0
rs9459735	6	158656959	0	0	0	89516	0	0	0
rs9459774	6	167256652	1	1	0	89515	0.00111712	0.00111712	0
rs9459795	6	167311818	1	1	0	89515	0.00111712	0.00111712	0
rs9459836	6	167419105	1	1	0	89515	0.00111712	0.00111712	0
rs9459964	6	170341197	9	0	9	89507	0.0100541	0	0.0100541
rs9459984	6	170569905	3	0	3	89513	0.00335136	0	0.00335136
rs9460015	6	170754268	3	0	3	89513	0.00335136	0	0.00335136
rs9460023	6	170790993	20	1	19	89496	0.0223424	0.00111712	0.0212253
rs9460045	6	170414285	8	0	8	89508	0.00893695	0	0.00893695
rs9460056	6	170462892	2	0	2	89514	0.00223424	0	0.00223424
rs9460076	6	170517603	4	0	4	89512	0.00446847	0	0.00446847
rs9460191	6	170766456	18	1	17	89498	0.0201081	0.00111712	0.018991
rs9460262	6	170395609	12	0	12	89504	0.0134054	0	0.0134054
rs9460417	6	19816857	0	0	0	89516	0	0	0
rs9460464	6	20178930	0	0	0	89516	0	0	0
rs9460517	6	20528834	0	0	0	89516	0	0	0
rs9460635	6	21455153	0	0	0	89516	0	0	0
rs9460678	6	21789088	0	0	0	89516	0	0	0
rs9460751	6	22514115	1	1	0	89515	0.00111712	0.00111712	0
rs9460788	6	22809110	0	0	0	89516	0	0	0
rs9460806	6	10523056	43	43	0	89473	0.0480361	0.0480361	0
rs9460842	6	23200888	1	0	1	89515	0.00111712	0	0.00111712
rs9460844	6	23201108	1	0	1	89515	0.00111712	0	0.00111712
rs9460868	6	23335471	10	0	10	89506	0.0111712	0	0.0111712
rs9460899	6	23596881	1	0	1	89515	0.00111712	0	0.00111712
rs9460974	6	24188947	0	0	0	89516	0	0	0
rs9461006	6	24433483	0	0	0	89516	0	0	0
rs9461011	6	24440351	0	0	0	89516	0	0	0
rs9461088	6	24971721	0	0	0	89516	0	0	0
rs9461177	6	25466455	4	0	4	89512	0.00446847	0	0.00446847
rs9461190	6	25663360	2	0	2	89514	0.00223424	0	0.00223424
rs9461249	6	26383386	6	1	5	89510	0.00670271	0.00111712	0.00558559
rs9461362	6	27303927	0	0	0	89516	0	0	0
rs9461412	6	27771654	2	0	2	89514	0.00223424	0	0.00223424
rs9461425	6	27919688	4	1	3	89512	0.00446847	0.00111712	0.00335136
rs9461509	6	29086659	13	13	0	89503	0.0145225	0.0145225	0
rs9461559	6	29776108	1	0	1	89515	0.00111712	0	0.00111712
rs9461571	6	11237551	0	0	0	89516	0	0	0
rs9461604	6	30407270	1	0	1	89515	0.00111712	0	0.00111712
rs9461605	6	30410824	1	0	1	89515	0.00111712	0	0.00111712
rs9461606	6	30414388	1	0	1	89515	0.00111712	0	0.00111712
rs9461608	6	30418127	11	10	1	89505	0.0122883	0.0111712	0.00111712
rs9461609	6	30418204	11	10	1	89505	0.0122883	0.0111712	0.00111712
rs9461610	6	30428057	13	12	1	89503	0.0145225	0.0134054	0.00111712
rs9461612	6	30438556	0	0	0	89516	0	0	0
rs9461666	6	31207763	3	0	3	89513	0.00335136	0	0.00335136
rs9461684	6	31253444	7	1	6	89509	0.00781983	0.00111712	0.00670271
rs9461685	6	31265355	20	1	19	89496	0.0223424	0.00111712	0.0212253
rs9461718	6	31727822	0	0	0	89516	0	0	0
rs9461728	6	31848280	1	0	1	89515	0.00111712	0	0.00111712
rs9461735	6	11445854	0	0	0	89516	0	0	0
rs9461741	6	32370587	0	0	0	89516	0	0	0
rs9461744	6	32388317	0	0	0	89516	0	0	0
rs9461776	6	32575735	2	0	2	89514	0.00223424	0	0.00223424
rs9461799	6	32689529	9	0	9	89507	0.0100541	0	0.0100541
rs9461808	6	32723665	0	0	0	89516	0	0	0
rs9461832	6	33056384	0	0	0	89516	0	0	0
rs9461833	6	33061192	0	0	0	89516	0	0	0
rs9461842	6	11530965	0	0	0	89516	0	0	0
rs9461869	6	33489863	0	0	0	89516	0	0	0
rs9461917	6	33797009	2	1	1	89514	0.00223424	0.00111712	0.00111712
rs9461924	6	33854816	0	0	0	89516	0	0	0
rs9462027	6	34797241	4	0	4	89512	0.00446847	0	0.00446847
rs9462081	6	35376006	0	0	0	89516	0	0	0
rs9462160	6	11834883	0	0	0	89516	0	0	0
rs9462177	6	36312907	0	0	0	89516	0	0	0
rs9462232	6	36825573	1	0	1	89515	0.00111712	0	0.00111712
rs946226	6	45898193	0	0	0	89516	0	0	0
rs9462263	6	37099953	0	0	0	89516	0	0	0
rs9462332	6	37554427	0	0	0	89516	0	0	0
rs9462535	6	39315792	3	1	2	89513	0.00335136	0.00111712	0.00223424
rs9462738	6	41664501	1	0	1	89515	0.00111712	0	0.00111712
rs9462856	6	42926024	0	0	0	89516	0	0	0
rs9462869	6	12531802	0	0	0	89516	0	0	0
rs9463003	6	44582923	1	0	1	89515	0.00111712	0	0.00111712
rs9463147	6	45863826	0	0	0	89516	0	0	0
rs9463241	6	46739279	0	0	0	89516	0	0	0
rs9463279	6	46985955	0	0	0	89516	0	0	0
rs9463305	6	9520909	0	0	0	89516	0	0	0
rs9463470	6	49298973	3	3	0	89513	0.00335136	0.00335136	0
rs946351	6	10893120	0	0	0	89516	0	0	0
rs9463517	6	49575141	0	0	0	89516	0	0	0
rs9463520	6	49592298	2	1	1	89514	0.00223424	0.00111712	0.00111712
rs9463802	6	52469904	3	0	3	89513	0.00335136	0	0.00335136
rs9463970	6	53595083	2	0	2	89514	0.00223424	0	0.00223424
rs9464014	6	53884642	1	0	1	89515	0.00111712	0	0.00111712
rs9464100	6	54453338	3	1	2	89513	0.00335136	0.00111712	0.00223424
rs9464101	6	54455999	3	1	2	89513	0.00335136	0.00111712	0.00223424
rs9464247	6	55313379	3	0	3	89513	0.00335136	0	0.00335136
rs9464371	6	56152943	10	10	0	89506	0.0111712	0.0111712	0
rs9464407	6	56779570	2	1	1	89514	0.00223424	0.00111712	0.00111712
rs9464676	6	9662073	3	3	0	89513	0.00335136	0.00335136	0
rs9464677	6	14349627	0	0	0	89516	0	0	0
rs9464686	6	9667198	3	3	0	89513	0.00335136	0.00335136	0
rs9464699	6	14581154	1	0	1	89515	0.00111712	0	0.00111712
rs9464727	6	9715511	3	3	0	89513	0.00335136	0.00335136	0
rs9464867	6	16120819	0	0	0	89516	0	0	0
rs9465003	6	17213063	4	4	0	89512	0.00446847	0.00446847	0
rs9465156	6	18532555	4	3	1	89512	0.00446847	0.00335136	0.00111712
rs9465334	6	10158948	0	0	0	89516	0	0	0
rs9465368	6	19388910	0	0	0	89516	0	0	0
rs9465383	6	19419004	0	0	0	89516	0	0	0
rs9465399	6	19452341	0	0	0	89516	0	0	0
rs9465438	6	19558904	1	0	1	89515	0.00111712	0	0.00111712
rs9465467	6	19629554	1	0	1	89515	0.00111712	0	0.00111712
rs9465549	6	19871076	1	0	1	89515	0.00111712	0	0.00111712
rs9465672	6	20250537	0	0	0	89516	0	0	0
rs9465765	6	10277709	0	0	0	89516	0	0	0
rs9465816	6	20582144	1	0	1	89515	0.00111712	0	0.00111712
rs9465851	6	20640316	2	0	2	89514	0.00223424	0	0.00223424
rs9465871	6	20717255	2	0	2	89514	0.00223424	0	0.00223424
rs9465874	6	20737354	1	0	1	89515	0.00111712	0	0.00111712
rs9465946	6	21009888	1	0	1	89515	0.00111712	0	0.00111712
rs9465973	6	10342168	0	0	0	89516	0	0	0
rs9465991	6	21191928	0	0	0	89516	0	0	0
rs9466002	6	21224055	0	0	0	89516	0	0	0
rs9466023	6	21286718	0	0	0	89516	0	0	0
rs9466028	6	21301005	0	0	0	89516	0	0	0
rs9466097	6	21462277	0	0	0	89516	0	0	0
rs9466140	6	21673293	0	0	0	89516	0	0	0
rs9466249	6	22067937	0	0	0	89516	0	0	0
rs9466266	6	22107167	0	0	0	89516	0	0	0
rs9466410	6	22614730	0	0	0	89516	0	0	0
rs9466520	6	22906222	0	0	0	89516	0	0	0
rs9466588	6	23057637	0	0	0	89516	0	0	0
rs9466697	6	23253861	0	0	0	89516	0	0	0
rs9466756	6	23355882	10	0	10	89506	0.0111712	0	0.0111712
rs9466768	6	10566078	20	19	1	89496	0.0223424	0.0212253	0.00111712
rs9466771	6	23391073	11	1	10	89505	0.0122883	0.00111712	0.0111712
rs9466796	6	23487567	1	0	1	89515	0.00111712	0	0.00111712
rs9466857	6	23595187	1	0	1	89515	0.00111712	0	0.00111712
rs9466869	6	23615399	1	0	1	89515	0.00111712	0	0.00111712
rs9466918	6	10606611	20	20	0	89496	0.0223424	0.0223424	0
rs9466936	6	23850705	1	0	1	89515	0.00111712	0	0.00111712
rs9466968	6	23893685	1	0	1	89515	0.00111712	0	0.00111712
rs9466992	6	23941877	0	0	0	89516	0	0	0
rs9467160	6	24441746	0	0	0	89516	0	0	0
rs9467176	6	24464907	1	0	1	89515	0.00111712	0	0.00111712
rs9467372	6	24976616	0	0	0	89516	0	0	0
rs9467478	6	25370970	4	0	4	89512	0.00446847	0	0.00446847
rs9467496	6	25402622	4	0	4	89512	0.00446847	0	0.00446847
rs9467504	6	25414325	4	0	4	89512	0.00446847	0	0.00446847
rs9467550	6	25653401	2	0	2	89514	0.00223424	0	0.00223424
rs9467655	6	25989738	2	0	2	89514	0.00223424	0	0.00223424
rs9467852	6	10899254	0	0	0	89516	0	0	0
rs9468122	6	10965925	0	0	0	89516	0	0	0
rs9468174	6	27585038	1	0	1	89515	0.00111712	0	0.00111712
rs9468227	6	27746342	2	0	2	89514	0.00223424	0	0.00223424
rs9468287	6	28079741	1	0	1	89515	0.00111712	0	0.00111712
rs9468346	6	28317714	1	0	1	89515	0.00111712	0	0.00111712
rs9468379	6	28431184	2	0	2	89514	0.00223424	0	0.00223424
rs9468385	6	28471612	0	0	0	89516	0	0	0
rs9468413	6	28689672	1	1	0	89515	0.00111712	0.00111712	0
rs9468453	6	28946229	6	3	3	89510	0.00670271	0.00335136	0.00335136
rs9468469	6	28999218	6	6	0	89510	0.00670271	0.00670271	0
rs9468509	6	11153426	0	0	0	89516	0	0	0
rs9468532	6	29407378	2	1	1	89514	0.00223424	0.00111712	0.00111712
rs9468559	6	29565287	0	0	0	89516	0	0	0
rs9468585	6	29663935	0	0	0	89516	0	0	0
rs9468626	6	29769246	1	0	1	89515	0.00111712	0	0.00111712
rs9468630	6	29773541	1	0	1	89515	0.00111712	0	0.00111712
rs9468691	6	30117906	1	0	1	89515	0.00111712	0	0.00111712
rs9468692	6	30119890	1	0	1	89515	0.00111712	0	0.00111712
rs9468693	6	30120637	1	0	1	89515	0.00111712	0	0.00111712
rs9468728	6	30397089	1	0	1	89515	0.00111712	0	0.00111712
rs9468732	6	30397419	1	0	1	89515	0.00111712	0	0.00111712
rs9468755	6	30407530	1	0	1	89515	0.00111712	0	0.00111712
rs9468756	6	30410943	1	0	1	89515	0.00111712	0	0.00111712
rs9468758	6	30412435	1	0	1	89515	0.00111712	0	0.00111712
rs9468760	6	30412510	1	0	1	89515	0.00111712	0	0.00111712
rs9468771	6	30420449	11	10	1	89505	0.0122883	0.0111712	0.00111712
rs9468774	6	30420611	11	10	1	89505	0.0122883	0.0111712	0.00111712
rs9468779	6	30422950	13	12	1	89503	0.0145225	0.0134054	0.00111712
rs9468780	6	30426228	13	12	1	89503	0.0145225	0.0134054	0.00111712
rs9468781	6	30432785	0	0	0	89516	0	0	0
rs9468805	6	30643709	0	0	0	89516	0	0	0
rs9468829	6	30749233	0	0	0	89516	0	0	0
rs9468843	6	30867958	0	0	0	89516	0	0	0
rs9468861	6	31000489	1	0	1	89515	0.00111712	0	0.00111712
rs9468862	6	31001355	1	0	1	89515	0.00111712	0	0.00111712
rs9468919	6	31253866	7	1	6	89509	0.00781983	0.00111712	0.00670271
rs9468920	6	31254936	7	1	6	89509	0.00781983	0.00111712	0.00670271
rs9468922	6	31255286	7	1	6	89509	0.00781983	0.00111712	0.00670271
rs9468925	6	31258837	8	1	7	89508	0.00893695	0.00111712	0.00781983
rs9468926	6	31260218	23	1	22	89493	0.0256937	0.00111712	0.0245766
rs9468928	6	31263043	30	1	29	89486	0.0335136	0.00111712	0.0323964
rs9468929	6	31263216	27	1	26	89489	0.0301622	0.00111712	0.0290451
rs9468935	6	31269553	19	1	18	89497	0.0212253	0.00111712	0.0201081
rs9468942	6	31274441	10	1	9	89506	0.0111712	0.00111712	0.0100541
rs9468992	6	31384578	1098	171	927	88418	1.2266	0.191027	1.03557
rs9469021	6	31490970	0	0	0	89516	0	0	0
rs9469022	6	11379146	0	0	0	89516	0	0	0
rs9469024	6	31527266	0	0	0	89516	0	0	0
rs9469040	6	31679874	1	0	1	89515	0.00111712	0	0.00111712
rs9469042	6	31683018	1	0	1	89515	0.00111712	0	0.00111712
rs9469063	6	31813576	0	0	0	89516	0	0	0
rs9469069	6	31866418	1	0	1	89515	0.00111712	0	0.00111712
rs9469093	6	32191544	0	0	0	89516	0	0	0
rs9469099	6	32308908	0	0	0	89516	0	0	0
rs9469108	6	32380892	0	0	0	89516	0	0	0
rs9469110	6	32398525	0	0	0	89516	0	0	0
rs9469220	6	32658310	0	0	0	89516	0	0	0
rs9469223	6	11488926	0	0	0	89516	0	0	0
rs9469246	6	32692227	9	0	9	89507	0.0100541	0	0.0100541
rs9469268	6	32719635	0	0	0	89516	0	0	0
rs9469283	6	32813756	0	0	0	89516	0	0	0
rs9469300	6	32860752	0	0	0	89516	0	0	0
rs9469302	6	32872266	0	0	0	89516	0	0	0
rs9469378	6	33159664	0	0	0	89516	0	0	0
rs9469382	6	33179376	0	0	0	89516	0	0	0
rs9469457	6	33489882	0	0	0	89516	0	0	0
rs9469537	6	33609851	0	0	0	89516	0	0	0
rs9469559	6	33653284	0	0	0	89516	0	0	0
rs9469574	6	11590140	0	0	0	89516	0	0	0
rs9469578	6	33706479	1	0	1	89515	0.00111712	0	0.00111712
rs9469591	6	33782040	2	1	1	89514	0.00223424	0.00111712	0.00111712
rs9469595	6	33793555	2	1	1	89514	0.00223424	0.00111712	0.00111712
rs9469610	6	33798450	2	1	1	89514	0.00223424	0.00111712	0.00111712
rs9469643	6	33911492	0	0	0	89516	0	0	0
rs9469705	6	11625711	0	0	0	89516	0	0	0
rs946971	6	148486970	1	0	1	89515	0.00111712	0	0.00111712
rs9469791	6	34439749	2	0	2	89514	0.00223424	0	0.00223424
rs9469853	6	11689312	0	0	0	89516	0	0	0
rs9469899	6	34793124	4	0	4	89512	0.00446847	0	0.00446847
rs9469963	6	11740522	0	0	0	89516	0	0	0
rs9470004	6	35341850	0	0	0	89516	0	0	0
rs9470112	6	11800858	0	0	0	89516	0	0	0
rs9470299	6	36471227	0	0	0	89516	0	0	0
rs9470355	6	36609453	0	0	0	89516	0	0	0
rs9470361	6	36623379	0	0	0	89516	0	0	0
rs9470391	6	36745427	0	0	0	89516	0	0	0
rs9470483	6	37079883	0	0	0	89516	0	0	0
rs9470540	6	37177783	0	0	0	89516	0	0	0
rs9470685	6	37703660	0	0	0	89516	0	0	0
rs9470701	6	37755911	1	0	1	89515	0.00111712	0	0.00111712
rs9470794	6	38106844	0	0	0	89516	0	0	0
rs9470848	6	38240085	6	6	0	89510	0.00670271	0.00670271	0
rs9470903	6	12076171	0	0	0	89516	0	0	0
rs9470912	6	38630209	0	0	0	89516	0	0	0
rs9470922	6	38688711	0	0	0	89516	0	0	0
rs9470954	6	38922004	0	0	0	89516	0	0	0
rs9470986	6	39128424	0	0	0	89516	0	0	0
rs9471016	6	39196392	2	0	2	89514	0.00223424	0	0.00223424
rs9471077	6	39308742	3	1	2	89513	0.00335136	0.00111712	0.00223424
rs9471080	6	39320088	3	1	2	89513	0.00335136	0.00111712	0.00223424
rs9471088	6	39361975	3	1	2	89513	0.00335136	0.00111712	0.00223424
rs9471098	6	39384933	3	1	2	89513	0.00335136	0.00111712	0.00223424
rs9471112	6	39430873	2	1	1	89514	0.00223424	0.00111712	0.00111712
rs9471165	6	39753307	0	0	0	89516	0	0	0
rs9471223	6	12213717	0	0	0	89516	0	0	0
rs9471238	6	12224328	0	0	0	89516	0	0	0
rs9471271	6	40189575	0	0	0	89516	0	0	0
rs9471290	6	40260515	0	0	0	89516	0	0	0
rs9471302	6	40287483	0	0	0	89516	0	0	0
rs9471319	6	40321048	0	0	0	89516	0	0	0
rs947138	6	119061150	11	5	6	89505	0.0122883	0.00558559	0.00670271
rs9471386	6	40608508	0	0	0	89516	0	0	0
rs9471428	6	40765597	0	0	0	89516	0	0	0
rs9471447	6	40921160	0	0	0	89516	0	0	0
rs9471517	6	12341753	0	0	0	89516	0	0	0
rs9471531	6	41242200	0	0	0	89516	0	0	0
rs9471555	6	41290769	0	0	0	89516	0	0	0
rs9471566	6	41296090	0	0	0	89516	0	0	0
rs9471574	6	41299899	0	0	0	89516	0	0	0
rs9471595	6	41430572	0	0	0	89516	0	0	0
rs9471614	6	41610047	0	0	0	89516	0	0	0
rs9471684	6	12406520	0	0	0	89516	0	0	0
rs9471695	6	41915200	0	0	0	89516	0	0	0
rs9471712	6	12417263	0	0	0	89516	0	0	0
rs9471750	6	42044273	0	0	0	89516	0	0	0
rs9471765	6	42077870	0	0	0	89516	0	0	0
rs9471773	6	42091645	0	0	0	89516	0	0	0
rs9471779	6	42098187	0	0	0	89516	0	0	0
rs9471782	6	42105449	0	0	0	89516	0	0	0
rs9471809	6	42185564	0	0	0	89516	0	0	0
rs9471815	6	42203748	0	0	0	89516	0	0	0
rs9471831	6	42252385	0	0	0	89516	0	0	0
rs9471846	6	42339250	1	1	0	89515	0.00111712	0.00111712	0
rs9471855	6	12458936	0	0	0	89516	0	0	0
rs9471889	6	42598371	0	0	0	89516	0	0	0
rs9471904	6	42671099	0	0	0	89516	0	0	0
rs9471966	6	42891022	0	0	0	89516	0	0	0
rs9471992	6	42975462	0	0	0	89516	0	0	0
rs9472115	6	43697187	0	0	0	89516	0	0	0
rs9472138	6	43811762	0	0	0	89516	0	0	0
rs9472144	6	43826681	0	0	0	89516	0	0	0
rs9472149	6	43845220	0	0	0	89516	0	0	0
rs9472151	6	43845294	0	0	0	89516	0	0	0
rs9472153	6	43882612	0	0	0	89516	0	0	0
rs9472155	6	43897727	0	0	0	89516	0	0	0
rs9472158	6	43918897	0	0	0	89516	0	0	0
rs9472187	6	43971108	0	0	0	89516	0	0	0
rs9472199	6	44008172	0	0	0	89516	0	0	0
rs9472202	6	44021286	0	0	0	89516	0	0	0
rs9472301	6	44525464	1	0	1	89515	0.00111712	0	0.00111712
rs9472308	6	44580672	1	0	1	89515	0.00111712	0	0.00111712
rs9472324	6	44647374	1	0	1	89515	0.00111712	0	0.00111712
rs9472414	6	44946506	5	4	1	89511	0.00558559	0.00446847	0.00111712
rs9472446	6	12734891	2	0	2	89514	0.00223424	0	0.00223424
rs9472501	6	45520719	0	0	0	89516	0	0	0
rs9472509	6	45544307	0	0	0	89516	0	0	0
rs9472521	6	45569863	0	0	0	89516	0	0	0
rs9472534	6	45607265	0	0	0	89516	0	0	0
rs9472551	6	12786272	2	0	2	89514	0.00223424	0	0.00223424
rs9472570	6	45768804	0	0	0	89516	0	0	0
rs9472629	6	45932528	0	0	0	89516	0	0	0
rs9472684	6	46047149	0	0	0	89516	0	0	0
rs9472785	6	46560416	0	0	0	89516	0	0	0
rs9473000	6	47096004	0	0	0	89516	0	0	0
rs9473021	6	47127323	0	0	0	89516	0	0	0
rs9473043	6	47229229	0	0	0	89516	0	0	0
rs9473045	6	47231741	0	0	0	89516	0	0	0
rs9473079	6	47324617	0	0	0	89516	0	0	0
rs9473171	6	47725040	0	0	0	89516	0	0	0
rs9473239	6	48063688	1	1	0	89515	0.00111712	0.00111712	0
rs9473361	6	48396334	1	1	0	89515	0.00111712	0.00111712	0
rs9473541	6	49353357	3	3	0	89513	0.00335136	0.00335136	0
rs9473555	6	49409487	1	1	0	89515	0.00111712	0.00111712	0
rs9473580	6	13169798	0	0	0	89516	0	0	0
rs9473595	6	49537171	0	0	0	89516	0	0	0
rs9473641	6	13190056	0	0	0	89516	0	0	0
rs9473680	6	49837603	1	0	1	89515	0.00111712	0	0.00111712
rs9473701	6	49915709	0	0	0	89516	0	0	0
rs9473979	6	51172992	2	0	2	89514	0.00223424	0	0.00223424
rs9474	6	88411768	2	0	2	89514	0.00223424	0	0.00223424
rs9474033	6	51492046	0	0	0	89516	0	0	0
rs9474243	6	52409620	1	0	1	89515	0.00111712	0	0.00111712
rs9474244	6	52419333	1	0	1	89515	0.00111712	0	0.00111712
rs9474265	6	52497284	4	0	4	89512	0.00446847	0	0.00446847
rs9474267	6	52505481	4	0	4	89512	0.00446847	0	0.00446847
rs9474269	6	52507285	4	0	4	89512	0.00446847	0	0.00446847
rs9474314	6	52602360	1	0	1	89515	0.00111712	0	0.00111712
rs9474391	6	52982348	0	0	0	89516	0	0	0
rs9474464	6	53109958	1	0	1	89515	0.00111712	0	0.00111712
rs9474543	6	53318038	2	0	2	89514	0.00223424	0	0.00223424
rs9474588	6	53405127	2	0	2	89514	0.00223424	0	0.00223424
rs9474613	6	53513469	2	0	2	89514	0.00223424	0	0.00223424
rs9474614	6	53514946	2	0	2	89514	0.00223424	0	0.00223424
rs9474687	6	53795480	2	0	2	89514	0.00223424	0	0.00223424
rs9474704	6	53892030	1	0	1	89515	0.00111712	0	0.00111712
rs9474779	6	54121367	2	0	2	89514	0.00223424	0	0.00223424
rs9475303	6	55337062	4	1	3	89512	0.00446847	0.00111712	0.00335136
rs9475383	6	55571611	3	0	3	89513	0.00335136	0	0.00335136
rs9475400	6	55638258	1	0	1	89515	0.00111712	0	0.00111712
rs9475430	6	55715152	2	0	2	89514	0.00223424	0	0.00223424
rs9475436	6	55734220	2	0	2	89514	0.00223424	0	0.00223424
rs9475655	6	56150981	10	10	0	89506	0.0111712	0.0111712	0
rs9475665	6	56182465	10	10	0	89506	0.0111712	0.0111712	0
rs9475667	6	56184046	10	10	0	89506	0.0111712	0.0111712	0
rs9475687	6	56231402	10	10	0	89506	0.0111712	0.0111712	0
rs9475690	6	56268377	0	0	0	89516	0	0	0
rs9475717	6	13861949	0	0	0	89516	0	0	0
rs9475718	6	56424850	0	0	0	89516	0	0	0
rs9475752	6	56780741	2	1	1	89514	0.00223424	0.00111712	0.00111712
rs9475786	6	57032004	3	2	1	89513	0.00335136	0.00223424	0.00111712
rs9475806	6	13934527	0	0	0	89516	0	0	0
rs947583	6	136133659	1	0	1	89515	0.00111712	0	0.00111712
rs947612	6	73738661	1	0	1	89515	0.00111712	0	0.00111712
rs9476160	6	57457657	0	0	0	89516	0	0	0
rs9476425	6	58010708	7	0	7	89509	0.00781983	0	0.00781983
rs9476475	6	14063459	1	0	1	89515	0.00111712	0	0.00111712
rs9476481	6	14067170	1	0	1	89515	0.00111712	0	0.00111712
rs9476511	6	14132611	0	0	0	89516	0	0	0
rs9476520	6	14155648	0	0	0	89516	0	0	0
rs9476531	6	14276691	0	0	0	89516	0	0	0
rs9476537	6	14336818	0	0	0	89516	0	0	0
rs9476543	6	14367567	0	0	0	89516	0	0	0
rs9476648	6	14743783	0	0	0	89516	0	0	0
rs9476703	6	14996169	1	0	1	89515	0.00111712	0	0.00111712
rs9476953	6	15838552	0	0	0	89516	0	0	0
rs9477049	6	16177688	0	0	0	89516	0	0	0
rs9477074	6	16269363	0	0	0	89516	0	0	0
rs9477250	6	16894167	1	0	1	89515	0.00111712	0	0.00111712
rs9477367	6	17249496	4	4	0	89512	0.00446847	0.00446847	0
rs9477509	6	17727117	23	0	23	89493	0.0256937	0	0.0256937
rs94776	6	42342915	1	1	0	89515	0.00111712	0.00111712	0
rs9477691	6	10058151	2	2	0	89514	0.00223424	0.00223424	0
rs9477700	6	18330781	1	0	1	89515	0.00111712	0	0.00111712
rs9477825	6	10096620	0	0	0	89516	0	0	0
rs9478059	6	169976515	3	1	2	89513	0.00335136	0.00111712	0.00223424
rs9478112	6	170200081	2	0	2	89514	0.00223424	0	0.00223424
rs9478170	6	151439698	1	1	0	89515	0.00111712	0.00111712	0
rs9478180	6	151488718	0	0	0	89516	0	0	0
rs9478186	6	151542187	1	0	1	89515	0.00111712	0	0.00111712
rs9478329	6	152707063	3	3	0	89513	0.00335136	0.00335136	0
rs9478395	6	153503386	3	0	3	89513	0.00335136	0	0.00335136
rs9478465	6	150434824	2	0	2	89514	0.00223424	0	0.00223424
rs9478495	6	154323909	3	0	3	89513	0.00335136	0	0.00335136
rs9478610	6	155356634	1	1	0	89515	0.00111712	0.00111712	0
rs9478620	6	155513482	0	0	0	89516	0	0	0
rs9478696	6	156586753	0	0	0	89516	0	0	0
rs9478745	6	157334519	1	0	1	89515	0.00111712	0	0.00111712
rs9478783	6	151010614	1	0	1	89515	0.00111712	0	0.00111712
rs9478812	6	151095379	1	0	1	89515	0.00111712	0	0.00111712
rs9478984	6	151513858	0	0	0	89516	0	0	0
rs9479050	6	151806338	7	3	4	89509	0.00781983	0.00335136	0.00446847
rs9479060	6	151853949	5	3	2	89511	0.00558559	0.00335136	0.00223424
rs9479098	6	152004211	0	0	0	89516	0	0	0
rs9479109	6	152084593	0	0	0	89516	0	0	0
rs9479113	6	152098258	0	0	0	89516	0	0	0
rs9479233	6	152491388	0	0	0	89516	0	0	0
rs9479263	6	152531810	0	0	0	89516	0	0	0
rs9479265	6	152534978	0	0	0	89516	0	0	0
rs9479418	6	153198705	3	1	2	89513	0.00335136	0.00111712	0.00223424
rs9479445	6	153259384	4	0	4	89512	0.00446847	0	0.00446847
rs9479482	6	150358012	2	0	2	89514	0.00223424	0	0.00223424
rs9479504	6	153404825	5	0	5	89511	0.00558559	0	0.00558559
rs9479542	6	153516682	3	0	3	89513	0.00335136	0	0.00335136
rs9479589	6	153702298	2	0	2	89514	0.00223424	0	0.00223424
rs9479628	6	153844466	2	0	2	89514	0.00223424	0	0.00223424
rs9479642	6	150414026	2	0	2	89514	0.00223424	0	0.00223424
rs9479670	6	153968254	2	0	2	89514	0.00223424	0	0.00223424
rs9479704	6	154154134	4	0	4	89512	0.00446847	0	0.00446847
rs9479757	6	154411344	3	0	3	89513	0.00335136	0	0.00335136
rs9479759	6	154415435	3	0	3	89513	0.00335136	0	0.00335136
rs9479834	6	150496319	2	0	2	89514	0.00223424	0	0.00223424
rs9479837	6	154728562	1	0	1	89515	0.00111712	0	0.00111712
rs9479994	6	155293544	1	1	0	89515	0.00111712	0.00111712	0
rs9479998	6	155317769	1	1	0	89515	0.00111712	0.00111712	0
rs9480006	6	155330107	1	1	0	89515	0.00111712	0.00111712	0
rs9480140	6	155776714	0	0	0	89516	0	0	0
rs9480162	6	155900776	0	0	0	89516	0	0	0
rs9480176	6	155950001	0	0	0	89516	0	0	0
rs9480181	6	155983640	0	0	0	89516	0	0	0
rs9480199	6	156082954	0	0	0	89516	0	0	0
rs9480235	6	156277741	0	0	0	89516	0	0	0
rs9480253	6	156392232	0	0	0	89516	0	0	0
rs9480255	6	156410838	0	0	0	89516	0	0	0
rs9480261	6	156427957	0	0	0	89516	0	0	0
rs9480299	6	156590531	0	0	0	89516	0	0	0
rs9480302	6	156608885	0	0	0	89516	0	0	0
rs9480344	6	156861144	0	0	0	89516	0	0	0
rs9480346	6	156866619	0	0	0	89516	0	0	0
rs9480348	6	156868971	0	0	0	89516	0	0	0
rs9480365	6	156942543	0	0	0	89516	0	0	0
rs9480379	6	157020791	0	0	0	89516	0	0	0
rs9480424	6	157388615	1	0	1	89515	0.00111712	0	0.00111712
rs9480436	6	157426349	1	0	1	89515	0.00111712	0	0.00111712
rs9480443	6	157444430	1	0	1	89515	0.00111712	0	0.00111712
rs9480461	6	150799903	2	0	2	89514	0.00223424	0	0.00223424
rs9480504	6	150950197	1	0	1	89515	0.00111712	0	0.00111712
rs9480537	6	151020455	1	0	1	89515	0.00111712	0	0.00111712
rs9480551	6	151025628	1	0	1	89515	0.00111712	0	0.00111712
rs9480706	6	107225548	2	1	1	89514	0.00223424	0.00111712	0.00111712
rs9480726	6	107397587	0	0	0	89516	0	0	0
rs9480830	6	108395700	6	0	6	89510	0.00670271	0	0.00670271
rs9480861	6	108858460	0	0	0	89516	0	0	0
rs9480872	6	109037797	0	0	0	89516	0	0	0
rs9480996	6	97251014	3	0	3	89513	0.00335136	0	0.00335136
rs9481064	6	110734064	0	0	0	89516	0	0	0
rs9481067	6	110750552	0	0	0	89516	0	0	0
rs9481140	6	111394511	3	0	3	89513	0.00335136	0	0.00335136
rs9481207	6	97471571	3	0	3	89513	0.00335136	0	0.00335136
rs9481244	6	112580982	1	0	1	89515	0.00111712	0	0.00111712
rs9481245	6	112581415	1	0	1	89515	0.00111712	0	0.00111712
rs9481382	6	113989441	0	0	0	89516	0	0	0
rs9481395	6	114082470	0	0	0	89516	0	0	0
rs9481408	6	114265287	1	0	1	89515	0.00111712	0	0.00111712
rs9481581	6	115922400	1	1	0	89515	0.00111712	0.00111712	0
rs9481657	6	117011184	0	0	0	89516	0	0	0
rs9481703	6	117674087	1	1	0	89515	0.00111712	0.00111712	0
rs9481736	6	118136554	0	0	0	89516	0	0	0
rs9481956	6	120009445	2	2	0	89514	0.00223424	0.00223424	0
rs9482017	6	120583762	2	2	0	89514	0.00223424	0.00223424	0
rs9482157	6	121706199	3	0	3	89513	0.00335136	0	0.00335136
rs9482299	6	123221937	1	0	1	89515	0.00111712	0	0.00111712
rs9482331	6	123400508	1	0	1	89515	0.00111712	0	0.00111712
rs9482343	6	123480590	0	0	0	89516	0	0	0
rs9482563	6	124816068	1	1	0	89515	0.00111712	0.00111712	0
rs9482574	6	125097062	1	0	1	89515	0.00111712	0	0.00111712
rs9482645	6	125672037	3	2	1	89513	0.00335136	0.00223424	0.00111712
rs9482650	6	125713181	1	0	1	89515	0.00111712	0	0.00111712
rs9482682	6	126005759	0	0	0	89516	0	0	0
rs9482716	6	126245644	0	0	0	89516	0	0	0
rs9482815	6	127843776	0	0	0	89516	0	0	0
rs9482872	6	128378555	1	1	0	89515	0.00111712	0.00111712	0
rs9482905	6	128929094	1	1	0	89515	0.00111712	0.00111712	0
rs9482958	6	96164110	0	0	0	89516	0	0	0
rs9483076	6	130290092	0	0	0	89516	0	0	0
rs9483149	6	130922149	0	0	0	89516	0	0	0
rs9483254	6	131675201	5	5	0	89511	0.00558559	0.00558559	0
rs9483277	6	131731609	18	6	12	89498	0.0201081	0.00670271	0.0134054
rs9483289	6	99422470	0	0	0	89516	0	0	0
rs9483364	6	132281798	0	0	0	89516	0	0	0
rs9483377	6	132380668	0	0	0	89516	0	0	0
rs9483463	6	132805152	0	0	0	89516	0	0	0
rs9483497	6	133069465	1	0	1	89515	0.00111712	0	0.00111712
rs9483590	6	133886140	0	0	0	89516	0	0	0
rs9483651	6	134416205	0	0	0	89516	0	0	0
rs9483697	6	134734082	2	0	2	89514	0.00223424	0	0.00223424
rs9483707	6	99717329	0	0	0	89516	0	0	0
rs9483738	6	135013954	1	1	0	89515	0.00111712	0.00111712	0
rs9483788	6	135435501	0	0	0	89516	0	0	0
rs9483803	6	135559005	0	0	0	89516	0	0	0
rs9483888	6	136223987	1	0	1	89515	0.00111712	0	0.00111712
rs9483910	6	136480972	2	1	1	89514	0.00223424	0.00111712	0.00111712
rs9483947	6	137105400	5	0	5	89511	0.00558559	0	0.00558559
rs9483969	6	137269297	1	1	0	89515	0.00111712	0.00111712	0
rs9483984	6	137410043	0	0	0	89516	0	0	0
rs9484045	6	137774574	2	2	0	89514	0.00223424	0.00223424	0
rs9484083	6	100046933	0	0	0	89516	0	0	0
rs9484111	6	138404048	1	1	0	89515	0.00111712	0.00111712	0
rs9484252	6	139561518	1	1	0	89515	0.00111712	0.00111712	0
rs9484261	6	139645295	1	1	0	89515	0.00111712	0.00111712	0
rs9484266	6	139682184	1	1	0	89515	0.00111712	0.00111712	0
rs9484295	6	139927204	5	1	4	89511	0.00558559	0.00111712	0.00446847
rs9484715	6	143567731	0	0	0	89516	0	0	0
rs9484763	6	143865973	1	0	1	89515	0.00111712	0	0.00111712
rs9484792	6	144005949	2	0	2	89514	0.00223424	0	0.00223424
rs9484795	6	144022040	2	0	2	89514	0.00223424	0	0.00223424
rs9484838	6	144344172	0	0	0	89516	0	0	0
rs9484970	6	145663660	0	0	0	89516	0	0	0
rs9485134	6	147164232	0	0	0	89516	0	0	0
rs9485194	6	147838182	2	1	1	89514	0.00223424	0.00111712	0.00111712
rs948522	6	109169044	0	0	0	89516	0	0	0
rs9485225	6	148160266	1	0	1	89515	0.00111712	0	0.00111712
rs9485287	6	148684266	1	0	1	89515	0.00111712	0	0.00111712
rs9485292	6	148797824	2	1	1	89514	0.00223424	0.00111712	0.00111712
rs9485297	6	148886149	1	0	1	89515	0.00111712	0	0.00111712
rs9485327	6	149074341	1	0	1	89515	0.00111712	0	0.00111712
rs9485330	6	149106978	1	0	1	89515	0.00111712	0	0.00111712
rs9485351	6	149379481	2	0	2	89514	0.00223424	0	0.00223424
rs9485372	6	149608874	1	0	1	89515	0.00111712	0	0.00111712
rs9485384	6	149649944	1	0	1	89515	0.00111712	0	0.00111712
rs9485528	6	102114780	1	0	1	89515	0.00111712	0	0.00111712
rs9485570	6	96488054	1	1	0	89515	0.00111712	0.00111712	0
rs9485735	6	103215235	32	31	1	89484	0.0357478	0.0346307	0.00111712
rs9485915	6	104439154	6	6	0	89510	0.00670271	0.00670271	0
rs9485946	6	104652538	2	2	0	89514	0.00223424	0.00223424	0
rs9485965	6	104752931	2	2	0	89514	0.00223424	0.00223424	0
rs9486047	6	105621724	2	0	2	89514	0.00223424	0	0.00223424
rs9486092	6	105883147	1	0	1	89515	0.00111712	0	0.00111712
rs9486125	6	105948763	1	0	1	89515	0.00111712	0	0.00111712
rs9486126	6	96842467	1	0	1	89515	0.00111712	0	0.00111712
rs9486150	6	105996000	1	0	1	89515	0.00111712	0	0.00111712
rs9486212	6	106321833	0	0	0	89516	0	0	0
rs9486222	6	106388245	8	1	7	89508	0.00893695	0.00111712	0.00781983
rs9486235	6	106399433	8	1	7	89508	0.00893695	0.00111712	0.00781983
rs9486254	6	106437226	21	1	20	89495	0.0234595	0.00111712	0.0223424
rs9486302	6	106642208	21	1	20	89495	0.0234595	0.00111712	0.0223424
rs9486484	6	107310381	3	1	2	89513	0.00335136	0.00111712	0.00223424
rs9486542	6	107472311	2	0	2	89514	0.00223424	0	0.00223424
rs9486801	6	108414225	5	0	5	89511	0.00558559	0	0.00558559
rs9486811	6	108428013	5	0	5	89511	0.00558559	0	0.00558559
rs9486813	6	108437246	5	0	5	89511	0.00558559	0	0.00558559
rs9486870	6	97118321	4	2	2	89512	0.00446847	0.00223424	0.00223424
rs9486898	6	108855640	0	0	0	89516	0	0	0
rs9486902	6	108878052	0	0	0	89516	0	0	0
rs9486917	6	109017038	0	0	0	89516	0	0	0
rs9487258	6	110263644	8	8	0	89508	0.00893695	0.00893695	0
rs9487321	6	110555401	0	0	0	89516	0	0	0
rs9487358	6	110622462	0	0	0	89516	0	0	0
rs9487396	6	110732209	0	0	0	89516	0	0	0
rs9487398	6	110737031	0	0	0	89516	0	0	0
rs9487471	6	110959387	0	0	0	89516	0	0	0
rs9487572	6	111319734	4	0	4	89512	0.00446847	0	0.00446847
rs9487643	6	111754314	4	0	4	89512	0.00446847	0	0.00446847
rs9487645	6	111764268	4	0	4	89512	0.00446847	0	0.00446847
rs9487669	6	111880086	0	0	0	89516	0	0	0
rs9487674	6	111909722	0	0	0	89516	0	0	0
rs9487771	6	112281277	0	0	0	89516	0	0	0
rs9487887	6	112643310	1	0	1	89515	0.00111712	0	0.00111712
rs9487938	6	112965111	5	1	4	89511	0.00558559	0.00111712	0.00446847
rs9487982	6	113111808	1	0	1	89515	0.00111712	0	0.00111712
rs9488080	6	96006973	1	0	1	89515	0.00111712	0	0.00111712
rs9488124	6	113583415	47	47	0	89469	0.0525046	0.0525046	0
rs9488132	6	113605832	47	47	0	89469	0.0525046	0.0525046	0
rs9488159	6	113696524	0	0	0	89516	0	0	0
rs9488238	6	114017133	0	0	0	89516	0	0	0
rs9488271	6	114196015	0	0	0	89516	0	0	0
rs9488329	6	114447603	1	0	1	89515	0.00111712	0	0.00111712
rs9488355	6	114579296	1	0	1	89515	0.00111712	0	0.00111712
rs9488390	6	114723724	2	1	1	89514	0.00223424	0.00111712	0.00111712
rs9488410	6	114856114	2	1	1	89514	0.00223424	0.00111712	0.00111712
rs9488492	6	115180226	1	0	1	89515	0.00111712	0	0.00111712
rs9488698	6	115844598	0	0	0	89516	0	0	0
rs9488822	6	116312893	0	0	0	89516	0	0	0
rs9488914	6	116690849	0	0	0	89516	0	0	0
rs9488991	6	116951678	0	0	0	89516	0	0	0
rs9488999	6	116971032	0	0	0	89516	0	0	0
rs9489008	6	117002277	0	0	0	89516	0	0	0
rs9489047	6	97964889	0	0	0	89516	0	0	0
rs9489152	6	117734746	1	1	0	89515	0.00111712	0.00111712	0
rs9489153	6	117736103	1	1	0	89515	0.00111712	0.00111712	0
rs9489217	6	117869850	1	1	0	89515	0.00111712	0.00111712	0
rs9489262	6	118161079	0	0	0	89516	0	0	0
rs9489297	6	118343461	1	0	1	89515	0.00111712	0	0.00111712
rs9489325	6	118554463	13	0	13	89503	0.0145225	0	0.0145225
rs9489328	6	98104575	0	0	0	89516	0	0	0
rs9489504	6	119020091	20	5	15	89496	0.0223424	0.00558559	0.0167568
rs9489510	6	119043898	13	5	8	89503	0.0145225	0.00558559	0.00893695
rs9489526	6	119102035	4	1	3	89512	0.00446847	0.00111712	0.00335136
rs9489706	6	98214395	0	0	0	89516	0	0	0
rs9489863	6	120352426	1	0	1	89515	0.00111712	0	0.00111712
rs9489900	6	120478498	1	0	1	89515	0.00111712	0	0.00111712
rs9489928	6	120606358	2	2	0	89514	0.00223424	0.00223424	0
rs9489956	6	120781346	5	5	0	89511	0.00558559	0.00558559	0
rs9489974	6	120839911	3	3	0	89513	0.00335136	0.00335136	0
rs9490046	6	121103196	7	7	0	89509	0.00781983	0.00781983	0
rs9490051	6	121116081	7	7	0	89509	0.00781983	0.00781983	0
rs9490099	6	121296521	1	0	1	89515	0.00111712	0	0.00111712
rs9490100	6	121302813	1	0	1	89515	0.00111712	0	0.00111712
rs9490106	6	121332200	1	0	1	89515	0.00111712	0	0.00111712
rs9490191	6	121671944	2	0	2	89514	0.00223424	0	0.00223424
rs9490199	6	121677165	3	0	3	89513	0.00335136	0	0.00335136
rs9490298	6	121812424	4	0	4	89512	0.00446847	0	0.00446847
rs9490310	6	121827964	4	0	4	89512	0.00446847	0	0.00446847
rs9490444	6	122712377	1	1	0	89515	0.00111712	0.00111712	0
rs9490546	6	123078637	2	1	1	89514	0.00223424	0.00111712	0.00111712
rs9490562	6	123149949	1	0	1	89515	0.00111712	0	0.00111712
rs9490575	6	123194625	1	0	1	89515	0.00111712	0	0.00111712
rs9490756	6	123769149	2	0	2	89514	0.00223424	0	0.00223424
rs9490859	6	123985508	2	0	2	89514	0.00223424	0	0.00223424
rs9490860	6	123989741	2	0	2	89514	0.00223424	0	0.00223424
rs9490880	6	124024655	3	0	3	89513	0.00335136	0	0.00335136
rs9490884	6	124028990	3	0	3	89513	0.00335136	0	0.00335136
rs9491102	6	124597090	0	0	0	89516	0	0	0
rs9491113	6	124637664	0	0	0	89516	0	0	0
rs9491175	6	124748686	0	0	0	89516	0	0	0
rs9491210	6	124990342	0	0	0	89516	0	0	0
rs9491274	6	125319983	2	0	2	89514	0.00223424	0	0.00223424
rs9491280	6	125346812	2	0	2	89514	0.00223424	0	0.00223424
rs9491446	6	125928408	0	0	0	89516	0	0	0
rs9491563	6	126449345	0	0	0	89516	0	0	0
rs9491640	6	98919264	1	0	1	89515	0.00111712	0	0.00111712
rs9491696	6	127452639	1	1	0	89515	0.00111712	0.00111712	0
rs9491697	6	127456122	1	1	0	89515	0.00111712	0.00111712	0
rs9491801	6	127830000	0	0	0	89516	0	0	0
rs9491896	6	128300949	1	1	0	89515	0.00111712	0.00111712	0
rs9491913	6	128461788	2	2	0	89514	0.00223424	0.00223424	0
rs9491960	6	128790787	1	1	0	89515	0.00111712	0.00111712	0
rs9492001	6	128879393	1	1	0	89515	0.00111712	0.00111712	0
rs9492067	6	129059663	4	4	0	89512	0.00446847	0.00446847	0
rs9492071	6	129065281	4	4	0	89512	0.00446847	0.00446847	0
rs9492234	6	129427422	0	0	0	89516	0	0	0
rs9492297	6	129612758	0	0	0	89516	0	0	0
rs9492323	6	129753452	0	0	0	89516	0	0	0
rs9492348	6	129916014	0	0	0	89516	0	0	0
rs9492393	6	130154667	4	0	4	89512	0.00446847	0	0.00446847
rs9492436	6	130334034	0	0	0	89516	0	0	0
rs9492451	6	130415124	0	0	0	89516	0	0	0
rs9492605	6	130796396	0	0	0	89516	0	0	0
rs9492658	6	130932438	0	0	0	89516	0	0	0
rs9492908	6	131638681	5	5	0	89511	0.00558559	0.00558559	0
rs9493050	6	132005325	7	6	1	89509	0.00781983	0.00670271	0.00111712
rs9493088	6	132076328	7	6	1	89509	0.00781983	0.00670271	0.00111712
rs9493099	6	132113403	7	6	1	89509	0.00781983	0.00670271	0.00111712
rs9493282	6	99504377	0	0	0	89516	0	0	0
rs9493317	6	132753715	0	0	0	89516	0	0	0
rs9493366	6	132854616	0	0	0	89516	0	0	0
rs9493399	6	132929147	0	0	0	89516	0	0	0
rs9493450	6	133135807	0	0	0	89516	0	0	0
rs9493613	6	133701158	2	2	0	89514	0.00223424	0.00223424	0
rs9493627	6	133789728	2	2	0	89514	0.00223424	0.00223424	0
rs9493730	6	134087290	0	0	0	89516	0	0	0
rs9493753	6	134205338	0	0	0	89516	0	0	0
rs9493871	6	134564866	2	0	2	89514	0.00223424	0	0.00223424
rs9493914	6	134671134	2	0	2	89514	0.00223424	0	0.00223424
rs9493929	6	134724334	2	0	2	89514	0.00223424	0	0.00223424
rs9493934	6	134728562	2	0	2	89514	0.00223424	0	0.00223424
rs9493940	6	96218908	0	0	0	89516	0	0	0
rs9493990	6	134899994	1	0	1	89515	0.00111712	0	0.00111712
rs9494101	6	135199596	0	0	0	89516	0	0	0
rs9494139	6	135414793	0	0	0	89516	0	0	0
rs9494145	6	135432552	0	0	0	89516	0	0	0
rs9494155	6	135468891	0	0	0	89516	0	0	0
rs9494166	6	135488466	0	0	0	89516	0	0	0
rs9494392	6	136150605	1	0	1	89515	0.00111712	0	0.00111712
rs9494410	6	136213915	1	0	1	89515	0.00111712	0	0.00111712
rs9494464	6	136508916	1	0	1	89515	0.00111712	0	0.00111712
rs9494473	6	136538031	0	0	0	89516	0	0	0
rs9494493	6	136566467	0	0	0	89516	0	0	0
rs9494547	6	136963493	5	0	5	89511	0.00558559	0	0.00558559
rs9494624	6	137300960	1	1	0	89515	0.00111712	0.00111712	0
rs9494677	6	96246431	0	0	0	89516	0	0	0
rs9494797	6	137829980	2	2	0	89514	0.00223424	0.00223424	0
rs9494838	6	137944758	467	2	465	89049	0.521694	0.00223424	0.51946
rs9494850	6	138046665	2	2	0	89514	0.00223424	0.00223424	0
rs9494901	6	138278855	0	0	0	89516	0	0	0
rs9494921	6	138348497	0	0	0	89516	0	0	0
rs9494967	6	138535935	0	0	0	89516	0	0	0
rs9495009	6	138631576	2	0	2	89514	0.00223424	0	0.00223424
rs9495061	6	138701918	1	0	1	89515	0.00111712	0	0.00111712
rs9495093	6	138824122	1	0	1	89515	0.00111712	0	0.00111712
rs9495098	6	138826261	1	0	1	89515	0.00111712	0	0.00111712
rs9495145	6	100131219	0	0	0	89516	0	0	0
rs9495324	6	139365230	20	1	19	89496	0.0223424	0.00111712	0.0212253
rs9495450	6	139675479	1	1	0	89515	0.00111712	0.00111712	0
rs9495452	6	139680992	1	1	0	89515	0.00111712	0.00111712	0
rs9495484	6	139771895	4	1	3	89512	0.00446847	0.00111712	0.00335136
rs9495497	6	139811689	4	1	3	89512	0.00446847	0.00111712	0.00335136
rs9495526	6	139894911	4	1	3	89512	0.00446847	0.00111712	0.00335136
rs9495557	6	139972987	5	1	4	89511	0.00558559	0.00111712	0.00446847
rs9495873	6	141325406	61	1	60	89455	0.0681442	0.00111712	0.0670271
rs9496093	6	141919054	2	1	1	89514	0.00223424	0.00111712	0.00111712
rs9496163	6	142164431	2	1	1	89514	0.00223424	0.00111712	0.00111712
rs9496343	6	142666356	2	1	1	89514	0.00223424	0.00111712	0.00111712
rs9496392	6	142799327	0	0	0	89516	0	0	0
rs9496482	6	143256102	0	0	0	89516	0	0	0
rs9496607	6	143703478	0	0	0	89516	0	0	0
rs9496625	6	143751633	0	0	0	89516	0	0	0
rs9496646	6	143821047	0	0	0	89516	0	0	0
rs9496651	6	143841015	0	0	0	89516	0	0	0
rs9496652	6	143842099	0	0	0	89516	0	0	0
rs9496677	6	143896343	3	0	3	89513	0.00335136	0	0.00335136
rs9496708	6	143936264	3	0	3	89513	0.00335136	0	0.00335136
rs9496739	6	144020900	2	0	2	89514	0.00223424	0	0.00223424
rs9496751	6	144033992	2	0	2	89514	0.00223424	0	0.00223424
rs9496769	6	100650387	0	0	0	89516	0	0	0
rs9496771	6	144111346	2	0	2	89514	0.00223424	0	0.00223424
rs9496777	6	144154634	2	0	2	89514	0.00223424	0	0.00223424
rs9496856	6	144411489	0	0	0	89516	0	0	0
rs9496857	6	144412067	0	0	0	89516	0	0	0
rs9496885	6	144476185	0	0	0	89516	0	0	0
rs9496948	6	144702116	2	2	0	89514	0.00223424	0.00223424	0
rs9496963	6	144726401	2	2	0	89514	0.00223424	0.00223424	0
rs9497167	6	145320467	0	0	0	89516	0	0	0
rs9497335	6	95880490	1	1	0	89515	0.00111712	0.00111712	0
rs9497606	6	146993445	0	0	0	89516	0	0	0
rs9497651	6	147178335	0	0	0	89516	0	0	0
rs9497666	6	147219819	0	0	0	89516	0	0	0
rs9497819	6	147934662	2	1	1	89514	0.00223424	0.00111712	0.00111712
rs9497824	6	147941453	2	1	1	89514	0.00223424	0.00111712	0.00111712
rs9497852	6	148049016	2	1	1	89514	0.00223424	0.00111712	0.00111712
rs9497914	6	148301116	1	0	1	89515	0.00111712	0	0.00111712
rs9497926	6	148386997	1	0	1	89515	0.00111712	0	0.00111712
rs949796	6	54643527	2	0	2	89514	0.00223424	0	0.00223424
rs9497965	6	148521292	1	0	1	89515	0.00111712	0	0.00111712
rs9497981	6	148564852	1	0	1	89515	0.00111712	0	0.00111712
rs9498131	6	149016528	1	0	1	89515	0.00111712	0	0.00111712
rs9498160	6	149117263	1	0	1	89515	0.00111712	0	0.00111712
rs9498294	6	149610762	1	0	1	89515	0.00111712	0	0.00111712
rs9498441	6	95886376	1	1	0	89515	0.00111712	0.00111712	0
rs9498580	6	101864854	1	0	1	89515	0.00111712	0	0.00111712
rs9498687	6	102198018	1	0	1	89515	0.00111712	0	0.00111712
rs9498961	6	102625432	4	2	2	89512	0.00446847	0.00223424	0.00223424
rs9499051	6	102797491	3	0	3	89513	0.00335136	0	0.00335136
rs9499070	6	102856592	1	0	1	89515	0.00111712	0	0.00111712
rs9499109	6	102953010	1	0	1	89515	0.00111712	0	0.00111712
rs9499118	6	102994964	0	0	0	89516	0	0	0
rs9499131	6	103019505	0	0	0	89516	0	0	0
rs9499255	6	103317153	4	3	1	89512	0.00446847	0.00335136	0.00111712
rs9499263	6	103339566	4	3	1	89512	0.00446847	0.00335136	0.00111712
rs9499413	6	103843861	3	3	0	89513	0.00335136	0.00335136	0
rs9499547	6	103986444	3	3	0	89513	0.00335136	0.00335136	0
rs9499550	6	103990472	3	3	0	89513	0.00335136	0.00335136	0
rs9499652	6	104173631	3	1	2	89513	0.00335136	0.00111712	0.00223424
rs9499667	6	104232520	1	1	0	89515	0.00111712	0.00111712	0
rs9499672	6	104276001	2	2	0	89514	0.00223424	0.00223424	0
rs9499708	6	104445367	7	7	0	89509	0.00781983	0.00781983	0
rs9499736	6	104521604	4	4	0	89512	0.00446847	0.00446847	0
rs9499906	6	105086591	21	21	0	89495	0.0234595	0.0234595	0
rs9500284	6	58168152	0	0	0	89516	0	0	0
rs9500864	6	30693232	0	0	0	89516	0	0	0
rs9500866	6	30697523	0	0	0	89516	0	0	0
rs9500887	6	31302591	66	1	65	89450	0.0737298	0.00111712	0.0726127
rs9500924	6	32868985	0	0	0	89516	0	0	0
rs9500927	6	32961361	0	0	0	89516	0	0	0
rs9500931	6	33053695	0	0	0	89516	0	0	0
rs9500954	6	29649175	0	0	0	89516	0	0	0
rs9500976	6	29730390	0	0	0	89516	0	0	0
rs9501019	6	30410153	1	0	1	89515	0.00111712	0	0.00111712
rs9501029	6	30697740	0	0	0	89516	0	0	0
rs9501053	6	31083420	2	2	0	89514	0.00223424	0.00223424	0
rs9501055	6	31097052	2	2	0	89514	0.00223424	0.00223424	0
rs9501062	6	31131707	0	0	0	89516	0	0	0
rs9501077	6	31167512	3	3	0	89513	0.00335136	0.00335136	0
rs9501106	6	31388109	1083	171	912	88433	1.20984	0.191027	1.01881
rs9501157	6	31819123	0	0	0	89516	0	0	0
rs9501161	6	31924327	1	0	1	89515	0.00111712	0	0.00111712
rs9501180	6	28579471	0	0	0	89516	0	0	0
rs9501231	6	32858780	0	0	0	89516	0	0	0
rs9501234	6	32876049	0	0	0	89516	0	0	0
rs9501239	6	32895580	0	0	0	89516	0	0	0
rs9501255	6	33055098	0	0	0	89516	0	0	0
rs9501305	6	29248460	4	4	0	89512	0.00446847	0.00446847	0
rs9501321	6	30397978	1	0	1	89515	0.00111712	0	0.00111712
rs9501328	6	30421137	11	10	1	89505	0.0122883	0.0111712	0.00111712
rs9501335	6	30427479	13	12	1	89503	0.0145225	0.0134054	0.00111712
rs9501398	6	32202597	0	0	0	89516	0	0	0
rs9501431	6	30332160	1	0	1	89515	0.00111712	0	0.00111712
rs9501467	6	30408970	1	0	1	89515	0.00111712	0	0.00111712
rs9501468	6	30409012	1	0	1	89515	0.00111712	0	0.00111712
rs9501469	6	30409037	1	0	1	89515	0.00111712	0	0.00111712
rs9501470	6	30409251	1	0	1	89515	0.00111712	0	0.00111712
rs9501471	6	30416046	1	0	1	89515	0.00111712	0	0.00111712
rs9501474	6	30425455	13	12	1	89503	0.0145225	0.0134054	0.00111712
rs9501522	6	31184425	0	0	0	89516	0	0	0
rs9501541	6	31209914	3	0	3	89513	0.00335136	0	0.00335136
rs9501587	6	31346937	0	0	0	89516	0	0	0
rs9501620	6	32383027	0	0	0	89516	0	0	0
rs9501624	6	32399286	0	0	0	89516	0	0	0
rs9501626	6	32400344	0	0	0	89516	0	0	0
rs9501628	6	32409499	0	0	0	89516	0	0	0
rs9501676	6	29496776	3	0	3	89513	0.00335136	0	0.00335136
rs9501682	6	1067284	5	0	5	89511	0.00558559	0	0.00558559
rs9501738	6	1556792	0	0	0	89516	0	0	0
rs9501746	6	1623990	0	0	0	89516	0	0	0
rs9501752	6	1668959	2	0	2	89514	0.00223424	0	0.00223424
rs9501753	6	221146	29	1	28	89487	0.0323964	0.00111712	0.0312793
rs9501843	6	2449872	4	0	4	89512	0.00446847	0	0.00446847
rs9501865	6	2637776	3	0	3	89513	0.00335136	0	0.00335136
rs9501884	6	2740501	3	0	3	89513	0.00335136	0	0.00335136
rs9501935	6	3174947	8	6	2	89508	0.00893695	0.00670271	0.00223424
rs9501959	6	3255787	0	0	0	89516	0	0	0
rs9501975	6	3272807	0	0	0	89516	0	0	0
rs9501985	6	3321597	2	2	0	89514	0.00223424	0.00223424	0
rs9502008	6	3447277	0	0	0	89516	0	0	0
rs9502014	6	3531912	7	0	7	89509	0.00781983	0	0.00781983
rs9502039	6	3665573	6	0	6	89510	0.00670271	0	0.00670271
rs9502072	6	3789181	8	1	7	89508	0.00893695	0.00111712	0.00781983
rs9502175	6	4402634	20	20	0	89496	0.0223424	0.0223424	0
rs9502344	6	5812891	0	0	0	89516	0	0	0
rs9502503	6	6786253	0	0	0	89516	0	0	0
rs9502510	6	6824153	0	0	0	89516	0	0	0
rs9502516	6	6905830	0	0	0	89516	0	0	0
rs9502523	6	6953591	3	0	3	89513	0.00335136	0	0.00335136
rs9502570	6	7258617	2	0	2	89514	0.00223424	0	0.00223424
rs9502631	6	7645988	0	0	0	89516	0	0	0
rs9502684	6	866737	5	0	5	89511	0.00558559	0	0.00558559
rs9502693	6	8216901	1	1	0	89515	0.00111712	0.00111712	0
rs9502699	6	8258458	0	0	0	89516	0	0	0
rs9502839	6	1144109	6	0	6	89510	0.00670271	0	0.00670271
rs950286	6	429457	5	1	4	89511	0.00558559	0.00111712	0.00446847
rs9502893	6	1340189	3	0	3	89513	0.00335136	0	0.00335136
rs9502950	6	1490104	1	0	1	89515	0.00111712	0	0.00111712
rs9502962	6	1544191	1	0	1	89515	0.00111712	0	0.00111712
rs9502966	6	1555810	0	0	0	89516	0	0	0
rs9503009	6	1701839	2	0	2	89514	0.00223424	0	0.00223424
rs9503012	6	1707254	2	0	2	89514	0.00223424	0	0.00223424
rs9503043	6	1908113	4	2	2	89512	0.00446847	0.00223424	0.00223424
rs9503168	6	2382395	5	2	3	89511	0.00558559	0.00223424	0.00335136
rs9503213	6	2501628	4	0	4	89512	0.00446847	0	0.00446847
rs9503233	6	2623930	3	0	3	89513	0.00335136	0	0.00335136
rs9503241	6	2638409	3	0	3	89513	0.00335136	0	0.00335136
rs9503243	6	2661845	3	0	3	89513	0.00335136	0	0.00335136
rs9503252	6	2687067	3	0	3	89513	0.00335136	0	0.00335136
rs9503260	6	2705016	3	0	3	89513	0.00335136	0	0.00335136
rs9503309	6	2831909	3	0	3	89513	0.00335136	0	0.00335136
rs9503317	6	2847576	3	0	3	89513	0.00335136	0	0.00335136
rs9503329	6	2894608	1	0	1	89515	0.00111712	0	0.00111712
rs9503548	6	3332617	2	2	0	89514	0.00223424	0.00223424	0
rs9503725	6	3742857	6	0	6	89510	0.00670271	0	0.00670271
rs9503728	6	3762272	6	0	6	89510	0.00670271	0	0.00670271
rs9503755	6	3842494	1	1	0	89515	0.00111712	0.00111712	0
rs9503797	6	3905475	0	0	0	89516	0	0	0
rs9503847	6	3958780	0	0	0	89516	0	0	0
rs9503859	6	3970823	0	0	0	89516	0	0	0
rs9504021	6	4266832	21	20	1	89495	0.0234595	0.0223424	0.00111712
rs9504162	6	4599442	0	0	0	89516	0	0	0
rs9504200	6	4683869	1	0	1	89515	0.00111712	0	0.00111712
rs9504202	6	4684896	1	0	1	89515	0.00111712	0	0.00111712
rs9504292	6	4948613	7	1	6	89509	0.00781983	0.00111712	0.00670271
rs9504365	6	5256116	11	7	4	89505	0.0122883	0.00781983	0.00446847
rs9504401	6	5465648	5	5	0	89511	0.00558559	0.00558559	0
rs9504412	6	5488980	5	5	0	89511	0.00558559	0.00558559	0
rs9504417	6	5499754	5	5	0	89511	0.00558559	0.00558559	0
rs9504421	6	5515450	5	5	0	89511	0.00558559	0.00558559	0
rs9504449	6	5604113	4	4	0	89512	0.00446847	0.00446847	0
rs9504505	6	5746943	0	0	0	89516	0	0	0
rs9504688	6	6143944	0	0	0	89516	0	0	0
rs9504703	6	6171892	0	0	0	89516	0	0	0
rs9504807	6	696282	4	0	4	89512	0.00446847	0	0.00446847
rs9504871	6	6611693	0	0	0	89516	0	0	0
rs9505086	6	7232186	2	0	2	89514	0.00223424	0	0.00223424
rs9505109	6	7274354	2	0	2	89514	0.00223424	0	0.00223424
rs9505168	6	7327846	3	0	3	89513	0.00335136	0	0.00335136
rs9505253	6	7670148	0	0	0	89516	0	0	0
rs9505259	6	7685746	0	0	0	89516	0	0	0
rs9505291	6	840553	5	0	5	89511	0.00558559	0	0.00558559
rs9505309	6	7917528	0	0	0	89516	0	0	0
rs9505329	6	7960742	0	0	0	89516	0	0	0
rs9505351	6	8066286	0	0	0	89516	0	0	0
rs9505365	6	8114952	0	0	0	89516	0	0	0
rs9505432	6	8354480	2	2	0	89514	0.00223424	0.00223424	0
rs9505547	6	8830981	1	0	1	89515	0.00111712	0	0.00111712
rs9505573	6	8967879	1	0	1	89515	0.00111712	0	0.00111712
rs9505607	6	961942	6	0	6	89510	0.00670271	0	0.00670271
rs9505763	6	167841339	66	1	65	89450	0.0737298	0.00111712	0.0726127
rs9505896	6	169646920	36	0	36	89480	0.0402163	0	0.0402163
rs951573	6	144945830	1	1	0	89515	0.00111712	0.00111712	0
rs952350	6	142612594	2	1	1	89514	0.00223424	0.00111712	0.00111712
rs952388	6	162716541	136	74	62	89380	0.151928	0.0826668	0.0692614
rs952571	6	87251194	4	2	2	89512	0.00446847	0.00223424	0.00223424
rs953150	6	6308536	0	0	0	89516	0	0	0
rs953500	6	81266567	7	7	0	89509	0.00781983	0.00781983	0
rs953896	6	54531949	3	1	2	89513	0.00335136	0.00111712	0.00223424
rs954037	6	30203602	1	1	0	89515	0.00111712	0.00111712	0
rs954765	6	102501774	1	0	1	89515	0.00111712	0	0.00111712
rs955196	6	86729951	4	2	2	89512	0.00446847	0.00223424	0.00223424
rs955275	6	117320197	0	0	0	89516	0	0	0
rs955978	6	23446234	5	0	5	89511	0.00558559	0	0.00558559
rs957185	6	130287785	0	0	0	89516	0	0	0
rs957387	6	15321859	0	0	0	89516	0	0	0
rs957765	6	30142690	0	0	0	89516	0	0	0
rs958202	6	52575354	1	0	1	89515	0.00111712	0	0.00111712
rs958283	6	151887150	3	3	0	89513	0.00335136	0.00335136	0
rs958423	6	36757266	1	0	1	89515	0.00111712	0	0.00111712
rs958706	6	66362817	3	1	2	89513	0.00335136	0.00111712	0.00223424
rs958998	6	170697025	2	0	2	89514	0.00223424	0	0.00223424
rs959026	6	170588564	2	0	2	89514	0.00223424	0	0.00223424
rs960104	6	127923526	0	0	0	89516	0	0	0
rs960145	6	166996991	2	2	0	89514	0.00223424	0.00223424	0
rs961319	6	116032524	1	1	0	89515	0.00111712	0.00111712	0
rs961764	6	117522156	1	1	0	89515	0.00111712	0.00111712	0
rs961904	6	141282599	61	1	60	89455	0.0681442	0.00111712	0.0670271
rs962011	6	130577677	0	0	0	89516	0	0	0
rs962308	6	54583590	3	1	2	89513	0.00335136	0.00111712	0.00223424
rs962390	6	40781420	0	0	0	89516	0	0	0
rs962983	6	82064465	3	2	1	89513	0.00335136	0.00223424	0.00111712
rs9632477	6	95544333	455	382	73	89061	0.508289	0.426739	0.0815497
rs9632523	6	1213957	3	0	3	89513	0.00335136	0	0.00335136
rs9632529	6	3133459	0	0	0	89516	0	0	0
rs964118	6	71733162	2	1	1	89514	0.00223424	0.00111712	0.00111712
rs964730	6	105565429	2	0	2	89514	0.00223424	0	0.00223424
rs965037	6	19990972	1	1	0	89515	0.00111712	0.00111712	0
rs966953	6	102429203	1	0	1	89515	0.00111712	0	0.00111712
rs967430	6	2514312	3	0	3	89513	0.00335136	0	0.00335136
rs967879	6	94216545	4	1	3	89512	0.00446847	0.00111712	0.00335136
rs968009	6	165265288	3	1	2	89513	0.00335136	0.00111712	0.00223424
rs968155	6	32380715	0	0	0	89516	0	0	0
rs968539	6	153350074	4	0	4	89512	0.00446847	0	0.00446847
rs9688404	6	167919642	62	1	61	89454	0.0692614	0.00111712	0.0681442
rs9688466	6	150851876	2	0	2	89514	0.00223424	0	0.00223424
rs9688605	6	117831565	1	1	0	89515	0.00111712	0.00111712	0
rs9688645	6	116411005	0	0	0	89516	0	0	0
rs9688767	6	83582258	5	0	5	89511	0.00558559	0	0.00558559
rs9688977	6	154336892	3	0	3	89513	0.00335136	0	0.00335136
rs9689097	6	165735091	2	0	2	89514	0.00223424	0	0.00223424
rs9689128	6	3319742	2	2	0	89514	0.00223424	0.00223424	0
rs9689337	6	10747996	2	2	0	89514	0.00223424	0.00223424	0
rs9689446	6	134461443	0	0	0	89516	0	0	0
rs9689448	6	4217795	1	0	1	89515	0.00111712	0	0.00111712
rs9689513	6	39892025	1	0	1	89515	0.00111712	0	0.00111712
rs9689689	6	147841085	2	1	1	89514	0.00223424	0.00111712	0.00111712
rs9689844	6	77128063	2	2	0	89514	0.00223424	0.00223424	0
rs9689943	6	162283824	59	14	45	89457	0.06591	0.0156397	0.0502703
rs969893	6	32316081	0	0	0	89516	0	0	0
rs969931	6	29494897	3	0	3	89513	0.00335136	0	0.00335136
rs969970	6	128950400	1	1	0	89515	0.00111712	0.00111712	0
rs970268	6	30347368	2	0	2	89514	0.00223424	0	0.00223424
rs970269	6	30347239	2	0	2	89514	0.00223424	0	0.00223424
rs970270	6	30347306	2	0	2	89514	0.00223424	0	0.00223424
rs970547	6	75797302	1	1	0	89515	0.00111712	0.00111712	0
rs970901	6	33141475	0	0	0	89516	0	0	0
rs971402	6	112487900	1	0	1	89515	0.00111712	0	0.00111712
rs971570	6	30172513	0	0	0	89516	0	0	0
rs971571	6	30172135	0	0	0	89516	0	0	0
rs971927	6	124876943	1	1	0	89515	0.00111712	0.00111712	0
rs972982	6	142666861	2	1	1	89514	0.00223424	0.00111712	0.00111712
rs973052	6	55243149	3	0	3	89513	0.00335136	0	0.00335136
rs974276	6	152382420	1	0	1	89515	0.00111712	0	0.00111712
rs974455	6	485078	7	3	4	89509	0.00781983	0.00335136	0.00446847
rs974961	6	30315011	1	0	1	89515	0.00111712	0	0.00111712
rs974962	6	30314607	1	0	1	89515	0.00111712	0	0.00111712
rs975195	6	30477947	0	0	0	89516	0	0	0
rs975211	6	150521638	2	0	2	89514	0.00223424	0	0.00223424
rs975303	6	19028788	3	3	0	89513	0.00335136	0.00335136	0
rs975513	6	1447308	2	0	2	89514	0.00223424	0	0.00223424
rs975822	6	167516458	1	1	0	89515	0.00111712	0.00111712	0
rs975858	6	142028607	3	2	1	89513	0.00335136	0.00223424	0.00111712
rs976471	6	110659185	0	0	0	89516	0	0	0
rs9765960	6	31413000	1169	171	998	88347	1.30591	0.191027	1.11488
rs9766117	6	117818515	1	1	0	89515	0.00111712	0.00111712	0
rs9766481	6	93203719	16	15	1	89500	0.0178739	0.0167568	0.00111712
rs9766914	6	117826504	1	1	0	89515	0.00111712	0.00111712	0
rs9767300	6	169495334	11	0	11	89505	0.0122883	0	0.0122883
rs9767441	6	169496144	11	0	11	89505	0.0122883	0	0.0122883
rs9767548	6	117833868	1	1	0	89515	0.00111712	0.00111712	0
rs976993	6	226715	27	0	27	89489	0.0301622	0	0.0301622
rs978262	6	9289419	0	0	0	89516	0	0	0
rs9784758	6	32788511	0	0	0	89516	0	0	0
rs9784816	6	19193980	0	0	0	89516	0	0	0
rs9784833	6	156200568	0	0	0	89516	0	0	0
rs9784876	6	32788878	0	0	0	89516	0	0	0
rs978811	6	38193594	2	2	0	89514	0.00223424	0.00223424	0
rs9791192	6	127542953	1	1	0	89515	0.00111712	0.00111712	0
rs9791215	6	148295038	1	0	1	89515	0.00111712	0	0.00111712
rs9791265	6	109499953	1	1	0	89515	0.00111712	0.00111712	0
rs979429	6	149259321	1	0	1	89515	0.00111712	0	0.00111712
rs9800437	6	169719726	8	0	8	89508	0.00893695	0	0.00893695
rs9800473	6	36525256	0	0	0	89516	0	0	0
rs980223	6	70269974	0	0	0	89516	0	0	0
rs980414	6	9558460	0	0	0	89516	0	0	0
rs981946	6	3371291	2	2	0	89514	0.00223424	0.00223424	0
rs982254	6	72319782	1	0	1	89515	0.00111712	0	0.00111712
rs982558	6	29540522	3	0	3	89513	0.00335136	0	0.00335136
rs983561	6	32403655	0	0	0	89516	0	0	0
rs983741	6	127096527	21	0	21	89495	0.0234595	0	0.0234595
rs984742	6	57297020	4	1	3	89512	0.00446847	0.00111712	0.00335136
rs984802	6	30321361	1	0	1	89515	0.00111712	0	0.00111712
rs984982	6	124409194	1	1	0	89515	0.00111712	0.00111712	0
rs985177	6	165570793	7	1	6	89509	0.00781983	0.00111712	0.00670271
rs985191	6	152283458	0	0	0	89516	0	0	0
rs985454	6	77490717	2	1	1	89514	0.00223424	0.00111712	0.00111712
rs985695	6	152286705	0	0	0	89516	0	0	0
rs985802	6	83542389	6	0	6	89510	0.00670271	0	0.00670271
rs986475	6	31556709	0	0	0	89516	0	0	0
rs986521	6	33136145	153	0	153	89363	0.170919	0	0.170919
rs986522	6	33135962	153	0	153	89363	0.170919	0	0.170919
rs987237	6	50803050	0	0	0	89516	0	0	0
rs987672	6	77410315	3	2	1	89513	0.00335136	0.00223424	0.00111712
rs987870	6	33042880	0	0	0	89516	0	0	0
rs988376	6	102407708	1	0	1	89515	0.00111712	0	0.00111712
rs9885612	6	40632102	0	0	0	89516	0	0	0
rs9885617	6	30419859	11	10	1	89505	0.0122883	0.0111712	0.00111712
rs9885622	6	30420206	11	10	1	89505	0.0122883	0.0111712	0.00111712
rs9885696	6	150538665	2	0	2	89514	0.00223424	0	0.00223424
rs9885719	6	10647272	10	10	0	89506	0.0111712	0.0111712	0
rs988913	6	54756308	3	0	3	89513	0.00335136	0	0.00335136
rs989204	6	156727589	0	0	0	89516	0	0	0
rs989401	6	133615481	0	0	0	89516	0	0	0
rs989467	6	101933087	2	1	1	89514	0.00223424	0.00111712	0.00111712
rs990060	6	89074336	0	0	0	89516	0	0	0
rs990482	6	90806835	3	0	3	89513	0.00335136	0	0.00335136
rs991760	6	32823567	0	0	0	89516	0	0	0
rs991762	6	40923410	0	0	0	89516	0	0	0
rs9918354	6	75184612	4	1	3	89512	0.00446847	0.00111712	0.00335136
rs9918380	6	151076883	1	0	1	89515	0.00111712	0	0.00111712
rs992160	6	44354641	0	0	0	89516	0	0	0
rs992282	6	47193814	0	0	0	89516	0	0	0
rs993200	6	95320818	31	28	3	89485	0.0346307	0.0312793	0.00335136
rs994211	6	131021812	0	0	0	89516	0	0	0
rs9942542	6	152712302	3	3	0	89513	0.00335136	0.00335136	0
rs994465	6	162004731	45	23	22	89471	0.0502703	0.0256937	0.0245766
rs994988	6	103799046	5	3	2	89511	0.00558559	0.00335136	0.00223424
rs996301	6	165324358	6	1	5	89510	0.00670271	0.00111712	0.00558559
rs996589	6	30477235	0	0	0	89516	0	0	0
rs9968	6	29501037	2	0	2	89514	0.00223424	0	0.00223424
rs9968795	6	32306559	0	0	0	89516	0	0	0
rs9968817	6	148899671	1	0	1	89515	0.00111712	0	0.00111712
rs9968847	6	47867477	1	1	0	89515	0.00111712	0.00111712	0
rs9968884	6	30700695	0	0	0	89516	0	0	0
rs9968886	6	39060478	1	1	0	89515	0.00111712	0.00111712	0
rs9968917	6	7267002	2	0	2	89514	0.00223424	0	0.00223424
rs9968931	6	138764089	1	0	1	89515	0.00111712	0	0.00111712
rs9968933	6	40607359	0	0	0	89516	0	0	0
rs9969059	6	100574090	3	0	3	89513	0.00335136	0	0.00335136
rs9969102	6	67034912	271	268	3	89245	0.302739	0.299388	0.00335136
rs997429	6	151223680	1	0	1	89515	0.00111712	0	0.00111712
rs997542	6	73303078	0	0	0	89516	0	0	0
rs997607	6	132434060	0	0	0	89516	0	0	0
rs998035	6	139142941	0	0	0	89516	0	0	0
rs998075	6	160468278	1	0	1	89515	0.00111712	0	0.00111712
rs998147	6	152489294	0	0	0	89516	0	0	0
rs998584	6	43757896	0	0	0	89516	0	0	0
rs998645	6	9291564	0	0	0	89516	0	0	0
rs9986461	6	14395097	0	0	0	89516	0	0	0
rs998776	6	93859659	4	2	2	89512	0.00446847	0.00223424	0.00223424
rs998949	6	19175790	0	0	0	89516	0	0	0
rs999234	6	166711287	1	1	0	89515	0.00111712	0.00111712	0
rs999943	6	33624733	0	0	0	89516	0	0	0
RUNX2-chr6-45399652	6	45399652	0	0	0	89516	0	0	0
seq-rs1032688	6	119877304	5	5	0	89511	0.00558559	0.00558559	0
seq-rs1042136	6	33048628	0	0	0	89516	0	0	0
seq-rs1052661	6	52767205	4	0	4	89512	0.00446847	0	0.00446847
seq-rs11158	6	30152467	0	0	0	89516	0	0	0
seq-rs112913018	6	29638101	0	0	0	89516	0	0	0
seq-rs1141321	6	49412433	1	1	0	89515	0.00111712	0.00111712	0
seq-rs11542163	6	36887476	1	0	1	89515	0.00111712	0	0.00111712
seq-rs117796773	6	52103527	3	1	2	89513	0.00335136	0.00111712	0.00223424
seq-rs119103248	6	152461162	0	0	0	89516	0	0	0
seq-rs121909075	6	35467877	0	0	0	89516	0	0	0
seq-rs121912949	6	33141825	0	0	0	89516	0	0	0
seq-rs1264422	6	30571997	0	0	0	89516	0	0	0
seq-rs12663724	6	30059616	0	0	0	89516	0	0	0
seq-rs137899447	6	74440235	1	1	0	89515	0.00111712	0.00111712	0
seq-rs139721632	6	88239320	2	0	2	89514	0.00223424	0	0.00223424
seq-rs139975763	6	28269660	1	0	1	89515	0.00111712	0	0.00111712
seq-rs140206154	6	7229275	2	0	2	89514	0.00223424	0	0.00223424
seq-rs140583215	6	75904564	2	2	0	89514	0.00223424	0.00223424	0
seq-rs143106370	6	46684253	0	0	0	89516	0	0	0
seq-rs143638361	6	129828772	0	0	0	89516	0	0	0
seq-rs144242924	6	11191375	0	0	0	89516	0	0	0
seq-rs148024596	6	3015818	1	0	1	89515	0.00111712	0	0.00111712
seq-rs148120569	6	43111200	0	0	0	89516	0	0	0
seq-rs148470426	6	52932897	0	0	0	89516	0	0	0
seq-rs150520804	6	39552692	0	0	0	89516	0	0	0
seq-rs1548514	6	30387468	1	0	1	89515	0.00111712	0	0.00111712
seq-rs1610604	6	29708484	0	0	0	89516	0	0	0
seq-rs1610639	6	29742003	0	0	0	89516	0	0	0
seq-rs1610702	6	29781521	2	0	2	89514	0.00223424	0	0.00223424
seq-rs1611136	6	29811131	2	0	2	89514	0.00223424	0	0.00223424
seq-rs1611145	6	29788689	2	0	2	89514	0.00223424	0	0.00223424
seq-rs1611277	6	29742062	0	0	0	89516	0	0	0
seq-rs1611349	6	29698661	0	0	0	89516	0	0	0
seq-rs1611440	6	29880429	7	0	7	89509	0.00781983	0	0.00781983
seq-rs1611633	6	29836120	28	1	27	89488	0.0312793	0.00111712	0.0301622
seq-rs1611643	6	29838365	31	1	30	89485	0.0346307	0.00111712	0.0335136
seq-rs17071290	6	142297505	0	0	0	89516	0	0	0
seq-rs17174794	6	154411110	3	0	3	89513	0.00335136	0	0.00335136
seq-rs17885382	6	32552095	3061	3	3058	86455	3.4195	0.00335136	3.41615
seq-rs181443791	6	56044484	10	10	0	89506	0.0111712	0.0111712	0
seq-rs1908	6	11185161	0	0	0	89516	0	0	0
seq-rs199716501	6	16327462	0	0	0	89516	0	0	0
seq-rs200019422	6	49415382	1	1	0	89515	0.00111712	0.00111712	0
seq-rs200088269	6	32549582	3051	3	3048	86465	3.40833	0.00335136	3.40498
seq-rs200167194	6	67579538	2	1	1	89514	0.00223424	0.00111712	0.00111712
seq-rs200305782	6	41555115	0	0	0	89516	0	0	0
seq-rs200923373	6	129663524	0	0	0	89516	0	0	0
seq-rs201639244	6	139694781	1	1	0	89515	0.00111712	0.00111712	0
seq-rs201750403	6	154412214	3	0	3	89513	0.00335136	0	0.00335136
seq-rs201995415	6	159178360	0	0	0	89516	0	0	0
seq-rs2033529	6	40348653	0	0	0	89516	0	0	0
seq-rs210135	6	33540692	0	0	0	89516	0	0	0
seq-rs2157337	6	32501144	2929	78	2851	86587	3.27204	0.0871353	3.18491
seq-rs2213944	6	30652729	0	0	0	89516	0	0	0
seq-rs2228111	6	32818914	0	0	0	89516	0	0	0
Seq-rs2229524	6	86199243	0	0	0	89516	0	0	0
seq-rs2229633	6	33638138	0	0	0	89516	0	0	0
seq-rs2297389	6	89915506	0	0	0	89516	0	0	0
seq-rs2326676	6	5895666	0	0	0	89516	0	0	0
seq-rs2395617	6	35285720	0	0	0	89516	0	0	0
seq-rs241419	6	32823948	0	0	0	89516	0	0	0
seq-rs2472873	6	104439162	6	6	0	89510	0.00670271	0.00670271	0
seq-rs2491080	6	7579705	0	0	0	89516	0	0	0
seq-rs2523980	6	30083505	0	0	0	89516	0	0	0
seq-rs281865373	6	42672100	0	0	0	89516	0	0	0
seq-rs28362675	6	32362521	16	16	0	89500	0.0178739	0.0178739	0
seq-rs2859063	6	32692860	8	0	8	89508	0.00893695	0	0.00893695
seq-rs28780103	6	30420778	11	10	1	89505	0.0122883	0.0111712	0.00111712
seq-rs28986464	6	30681477	0	0	0	89516	0	0	0
seq-rs303066	6	10435380	1	1	0	89515	0.00111712	0.00111712	0
seq-rs3094033	6	30349814	2	0	2	89514	0.00223424	0	0.00223424
seq-rs3094207	6	31091409	3	2	1	89513	0.00335136	0.00223424	0.00111712
seq-rs3094212	6	31085770	2	2	0	89514	0.00223424	0.00223424	0
seq-rs3095325	6	31086997	2	2	0	89514	0.00223424	0.00223424	0
Seq-rs3097674	6	33050683	0	0	0	89516	0	0	0
seq-rs3130561	6	31100768	1	1	0	89515	0.00111712	0.00111712	0
seq-rs3130997	6	31090858	3	2	1	89513	0.00335136	0.00223424	0.00111712
seq-rs3189152	6	32634341	1	0	1	89515	0.00111712	0	0.00111712
seq-rs3195579	6	54219326	3	1	2	89513	0.00335136	0.00111712	0.00223424
seq-rs3218600	6	111695899	4	0	4	89512	0.00446847	0	0.00446847
seq-rs34059508	6	160575837	2	0	2	89514	0.00223424	0	0.00223424
seq-rs34541323	6	43323852	0	0	0	89516	0	0	0
seq-rs34547430	6	133956550	0	0	0	89516	0	0	0
seq-rs35252817	6	30338248	1	0	1	89515	0.00111712	0	0.00111712
seq-rs356966	6	29972984	2	2	0	89514	0.00223424	0.00223424	0
seq-rs36084391	6	37141856	0	0	0	89516	0	0	0
seq-rs36103319	6	160553407	0	0	0	89516	0	0	0
seq-rs370631	6	29732744	0	0	0	89516	0	0	0
seq-rs371034307	6	93525446	4	2	2	89512	0.00446847	0.00223424	0.00223424
seq-rs374341629	6	70030709	2	1	1	89514	0.00223424	0.00111712	0.00111712
seq-rs375623230	6	35966437	0	0	0	89516	0	0	0
seq-rs3804506	6	52303291	1	0	1	89515	0.00111712	0	0.00111712
seq-rs3819399	6	15403617	0	0	0	89516	0	0	0
seq-rs386834233	6	80910740	9	9	0	89507	0.0100541	0.0100541	0
seq-rs386834234	6	81053456	3	3	0	89513	0.00335136	0.00335136	0
seq-rs387906593	6	137540463	0	0	0	89516	0	0	0
seq-rs387906620	6	86197176	0	0	0	89516	0	0	0
seq-rs387906837	6	35473528	0	0	0	89516	0	0	0
seq-rs387907061	6	44279244	0	0	0	89516	0	0	0
seq-rs387907105	6	109796668	0	0	0	89516	0	0	0
seq-rs387907238	6	166779531	1	1	0	89515	0.00111712	0.00111712	0
seq-rs387907365	6	112462089	0	0	0	89516	0	0	0
seq-rs3901375	6	31049222	2	2	0	89514	0.00223424	0.00223424	0
seq-rs3956944	6	25083615	0	0	0	89516	0	0	0
seq-rs397514726	6	135778731	1	1	0	89515	0.00111712	0.00111712	0
seq-rs397514741	6	33400501	0	0	0	89516	0	0	0
seq-rs397516784	6	118880121	13	0	13	89503	0.0145225	0	0.0145225
seq-rs397516913	6	7568014	0	0	0	89516	0	0	0
seq-rs397516927	6	7577240	0	0	0	89516	0	0	0
seq-rs397516933	6	7580252	0	0	0	89516	0	0	0
seq-rs397516943	6	7559514	0	0	0	89516	0	0	0
seq-rs397516945	6	7559569	0	0	0	89516	0	0	0
seq-rs397516955	6	7562986	0	0	0	89516	0	0	0
seq-rs397516956	6	7562995	0	0	0	89516	0	0	0
seq-rs397516973	6	7565681	0	0	0	89516	0	0	0
seq-rs397517045	6	76589568	5	3	2	89511	0.00558559	0.00335136	0.00223424
seq-rs398123276	6	49415500	1	1	0	89515	0.00111712	0.00111712	0
seq-rs398123278	6	49427089	1	1	0	89515	0.00111712	0.00111712	0
seq-rs398123303	6	42937434	0	0	0	89516	0	0	0
seq-rs398123305	6	42946199	0	0	0	89516	0	0	0
seq-rs398123368	6	129371134	1	1	0	89515	0.00111712	0.00111712	0
seq-rs398123371	6	129618935	0	0	0	89516	0	0	0
seq-rs398123372	6	129636694	0	0	0	89516	0	0	0
seq-rs398123373	6	129637234	0	0	0	89516	0	0	0
seq-rs398123375	6	129670530	0	0	0	89516	0	0	0
seq-rs398123378	6	129748945	0	0	0	89516	0	0	0
seq-rs398123379	6	129759830	0	0	0	89516	0	0	0
seq-rs398123380	6	129759859	0	0	0	89516	0	0	0
seq-rs398123383	6	129781432	0	0	0	89516	0	0	0
seq-rs398123387	6	129799920	0	0	0	89516	0	0	0
seq-rs398123391	6	129837334	0	0	0	89516	0	0	0
seq-rs398123575	6	64574212	0	0	0	89516	0	0	0
seq-rs398124475	6	51609308	1	1	0	89515	0.00111712	0.00111712	0
seq-rs398124476	6	51921687	0	0	0	89516	0	0	0
seq-rs398124477	6	51920528	0	0	0	89516	0	0	0
seq-rs398124478	6	51913356	0	0	0	89516	0	0	0
seq-rs398124479	6	51913289	0	0	0	89516	0	0	0
seq-rs398124480	6	51910942	0	0	0	89516	0	0	0
seq-rs398124483	6	51944735	0	0	0	89516	0	0	0
seq-rs398124485	6	51941132	0	0	0	89516	0	0	0
seq-rs398124486	6	51890193	0	0	0	89516	0	0	0
seq-rs398124487	6	51889371	0	0	0	89516	0	0	0
seq-rs398124491	6	51935229	0	0	0	89516	0	0	0
seq-rs398124495	6	51656067	1	1	0	89515	0.00111712	0.00111712	0
seq-rs398124496	6	51656066	1	1	0	89515	0.00111712	0.00111712	0
seq-rs398124498	6	51948021	0	0	0	89516	0	0	0
seq-rs398124500	6	51618125	1	1	0	89515	0.00111712	0.00111712	0
seq-rs398124501	6	51929799	0	0	0	89516	0	0	0
seq-rs398124502	6	51612725	2	2	0	89514	0.00223424	0.00223424	0
seq-rs398124503	6	51927453	0	0	0	89516	0	0	0
seq-rs398124561	6	80982916	2	2	0	89514	0.00223424	0.00223424	0
seq-rs398124562	6	81053388	3	3	0	89513	0.00335136	0.00335136	0
seq-rs398124571	6	80838905	1	1	0	89515	0.00111712	0.00111712	0
seq-rs398124572	6	80816443	2	2	0	89514	0.00223424	0.00223424	0
seq-rs398124573	6	80838945	1	1	0	89515	0.00111712	0.00111712	0
seq-rs398124574	6	80877394	1	1	0	89515	0.00111712	0.00111712	0
seq-rs398124576	6	80878593	7	7	0	89509	0.00781983	0.00781983	0
seq-rs398124577	6	80878602	7	7	0	89509	0.00781983	0.00781983	0
seq-rs398124581	6	80878622	7	7	0	89509	0.00781983	0.00781983	0
seq-rs398124582	6	80878640	7	7	0	89509	0.00781983	0.00781983	0
seq-rs398124589	6	80878748	8	8	0	89508	0.00893695	0.00893695	0
seq-rs398124592	6	80910656	9	9	0	89507	0.0100541	0.0100541	0
seq-rs398124593	6	80910660	9	9	0	89507	0.0100541	0.0100541	0
seq-rs398124594	6	80910707	9	9	0	89507	0.0100541	0.0100541	0
seq-rs398124596	6	80910750	9	9	0	89507	0.0100541	0.0100541	0
seq-rs398124598	6	80912831	9	9	0	89507	0.0100541	0.0100541	0
seq-rs398124602	6	80982851	2	2	0	89514	0.00223424	0.00223424	0
seq-rs398124603	6	80982870	2	2	0	89514	0.00223424	0.00223424	0
seq-rs41265599	6	30418925	11	10	1	89505	0.0122883	0.0111712	0.00111712
seq-rs4148252	6	30558477	0	0	0	89516	0	0	0
seq-rs41540117	6	31238027	1	0	1	89515	0.00111712	0	0.00111712
seq-rs41549617	6	32819968	0	0	0	89516	0	0	0
seq-rs41550019	6	32816772	0	0	0	89516	0	0	0
seq-rs45548832	6	36652078	0	0	0	89516	0	0	0
seq-rs45569434	6	29910572	9	0	9	89507	0.0100541	0	0.0100541
seq-rs4646277	6	160557260	0	0	0	89516	0	0	0
seq-rs4713451	6	31272581	9	1	8	89507	0.0100541	0.00111712	0.00893695
seq-rs5004147	6	67176658	22	21	1	89494	0.0245766	0.0234595	0.00111712
seq-rs554931092	6	5369353	9	7	2	89507	0.0100541	0.00781983	0.00223424
seq-rs55634887	6	31542883	0	0	0	89516	0	0	0
seq-rs55994001	6	31542882	0	0	0	89516	0	0	0
seq-rs56320799	6	94328291	9	5	4	89507	0.0100541	0.00558559	0.00446847
seq-rs56393452	6	30467120	0	0	0	89516	0	0	0
seq-rs564069299	6	49419405	1	1	0	89515	0.00111712	0.00111712	0
seq-rs57177762	6	53126776	1	0	1	89515	0.00111712	0	0.00111712
seq-rs57178588	6	30243018	0	0	0	89516	0	0	0
seq-rs57913618	6	70496390	1	0	1	89515	0.00111712	0	0.00111712
seq-rs587776542	6	18122369	2	1	1	89514	0.00223424	0.00111712	0.00111712
seq-rs587779745	6	157520033	1	0	1	89515	0.00111712	0	0.00111712
seq-rs587779746	6	157522102	1	0	1	89515	0.00111712	0	0.00111712
seq-rs587780440	6	117203566	8	8	0	89508	0.00893695	0.00893695	0
seq-rs587780470	6	33408611	0	0	0	89516	0	0	0
seq-rs587780474	6	33410928	0	0	0	89516	0	0	0
seq-rs602875	6	32573629	6	0	6	89510	0.00670271	0	0.00670271
seq-rs60354968	6	4962241	9	1	8	89507	0.0100541	0.00111712	0.00893695
seq-rs606231294	6	7571704	0	0	0	89516	0	0	0
seq-rs606231472	6	151757581	4	0	4	89512	0.00446847	0	0.00446847
seq-rs62436021	6	44705375	1	0	1	89515	0.00111712	0	0.00111712
seq-rs641153	6	31914180	1	0	1	89515	0.00111712	0	0.00111712
seq-rs653520	6	138145552	2	2	0	89514	0.00223424	0.00223424	0
seq-rs6539	6	30037990	0	0	0	89516	0	0	0
seq-rs66550001	6	75959759	2	2	0	89514	0.00223424	0.00223424	0
seq-rs6923761	6	39034072	1	1	0	89515	0.00111712	0.00111712	0
seq-rs6929408	6	31300649	138	1	137	89378	0.154162	0.00111712	0.153045
seq-rs71550194	6	30243236	0	0	0	89516	0	0	0
seq-rs71556903	6	30367013	2	1	1	89514	0.00223424	0.00111712	0.00111712
seq-rs71750455	6	30348460	2	0	2	89514	0.00223424	0	0.00223424
seq-rs72545970	6	30558476	0	0	0	89516	0	0	0
seq-rs727502993	6	7555988	0	0	0	89516	0	0	0
seq-rs727502994	6	7581801	0	0	0	89516	0	0	0
seq-rs727503000	6	7579896	0	0	0	89516	0	0	0
seq-rs727503001	6	7580053	0	0	0	89516	0	0	0
seq-rs727503003	6	7581245	0	0	0	89516	0	0	0
seq-rs727503326	6	76554623	4	3	1	89512	0.00446847	0.00335136	0.00111712
seq-rs727503755	6	112389556	0	0	0	89516	0	0	0
seq-rs727504020	6	49419304	1	1	0	89515	0.00111712	0.00111712	0
seq-rs727504022	6	49426900	1	1	0	89515	0.00111712	0.00111712	0
seq-rs727504089	6	51908519	0	0	0	89516	0	0	0
seq-rs727504096	6	51944718	0	0	0	89516	0	0	0
seq-rs727504156	6	74348215	1	1	0	89515	0.00111712	0.00111712	0
seq-rs727504443	6	7565754	0	0	0	89516	0	0	0
seq-rs727504498	6	7570710	0	0	0	89516	0	0	0
seq-rs727504567	6	76538307	4	3	1	89512	0.00446847	0.00335136	0.00111712
seq-rs727505015	6	76617357	6	3	3	89510	0.00670271	0.00335136	0.00335136
seq-rs727505077	6	7571665	0	0	0	89516	0	0	0
seq-rs727505115	6	7572302	0	0	0	89516	0	0	0
seq-rs727505260	6	7578052	0	0	0	89516	0	0	0
seq-rs727505271	6	7579947	0	0	0	89516	0	0	0
seq-rs72841333	6	30357543	2	0	2	89514	0.00223424	0	0.00223424
seq-rs72841334	6	30357922	2	0	2	89514	0.00223424	0	0.00223424
seq-rs72841842	6	30193577	0	0	0	89516	0	0	0
seq-rs72843105	6	29957632	1	1	0	89515	0.00111712	0.00111712	0
seq-rs72843139	6	30012624	0	0	0	89516	0	0	0
seq-rs72845861	6	30320209	1	0	1	89515	0.00111712	0	0.00111712
seq-rs72849706	6	30316917	1	0	1	89515	0.00111712	0	0.00111712
seq-rs730880081	6	7576540	0	0	0	89516	0	0	0
seq-rs730880082	6	7577219	0	0	0	89516	0	0	0
seq-rs73412455	6	29967667	2	2	0	89514	0.00223424	0.00223424	0
seq-rs7451312	6	105548485	2	0	2	89514	0.00223424	0	0.00223424
seq-rs7453135	6	134458872	0	0	0	89516	0	0	0
seq-rs745507530	6	135749829	1	1	0	89515	0.00111712	0.00111712	0
seq-rs745776920	6	74072982	5	1	4	89511	0.00558559	0.00111712	0.00446847
seq-rs746838237	6	51824680	0	0	0	89516	0	0	0
seq-rs74802004	6	30645050	0	0	0	89516	0	0	0
seq-rs748363752	6	49399532	3	3	0	89513	0.00335136	0.00335136	0
seq-rs749355583	6	142630697	2	1	1	89514	0.00223424	0.00111712	0.00111712
seq-rs749509661	6	43006061	0	0	0	89516	0	0	0
seq-rs749730642	6	7581384	0	0	0	89516	0	0	0
seq-rs749909863	6	64940493	2	2	0	89514	0.00223424	0.00223424	0
seq-rs749956849	6	137525492	0	0	0	89516	0	0	0
seq-rs750465793	6	18122452	2	1	1	89514	0.00223424	0.00111712	0.00111712
seq-rs751459058	6	5613418	4	4	0	89512	0.00446847	0.00446847	0
seq-rs752683070	6	66115242	3	1	2	89513	0.00335136	0.00111712	0.00223424
seq-rs753564352	6	49412365	1	1	0	89515	0.00111712	0.00111712	0
seq-rs75372504	6	74119008	5	1	4	89511	0.00558559	0.00111712	0.00446847
seq-rs753933273	6	157405907	1	0	1	89515	0.00111712	0	0.00111712
seq-rs757169781	6	44280840	0	0	0	89516	0	0	0
seq-rs757743894	6	88255395	2	0	2	89514	0.00223424	0	0.00223424
seq-rs759555791	6	129609204	0	0	0	89516	0	0	0
seq-rs759748655	6	43223506	0	0	0	89516	0	0	0
seq-rs760782399	6	49425585	1	1	0	89515	0.00111712	0.00111712	0
seq-rs761238771	6	65301404	4	2	2	89512	0.00446847	0.00223424	0.00223424
seq-rs76360358	6	66125137	3	1	2	89513	0.00335136	0.00111712	0.00223424
seq-rs765044856	6	88234296	2	0	2	89514	0.00223424	0	0.00223424
seq-rs765842125	6	44279985	0	0	0	89516	0	0	0
seq-rs766420051	6	49423878	1	1	0	89515	0.00111712	0.00111712	0
seq-rs766771165	6	44275017	0	0	0	89516	0	0	0
seq-rs766920075	6	129807679	0	0	0	89516	0	0	0
seq-rs767643821	6	7580228	0	0	0	89516	0	0	0
seq-rs767780913	6	158535876	0	0	0	89516	0	0	0
seq-rs768913919	6	158532447	0	0	0	89516	0	0	0
seq-rs769301934	6	18122402	2	1	1	89514	0.00223424	0.00111712	0.00111712
seq-rs770045008	6	35471403	0	0	0	89516	0	0	0
seq-rs770888294	6	33146854	0	0	0	89516	0	0	0
seq-rs771046502	6	129722490	0	0	0	89516	0	0	0
seq-rs771180444	6	51824696	0	0	0	89516	0	0	0
seq-rs77152992	6	21065449	1	0	1	89515	0.00111712	0	0.00111712
seq-rs771723580	6	35477080	0	0	0	89516	0	0	0
seq-rs772887102	6	88258341	2	0	2	89514	0.00223424	0	0.00223424
seq-rs773136605	6	51907900	0	0	0	89516	0	0	0
seq-rs7743435	6	31101202	1	1	0	89515	0.00111712	0.00111712	0
seq-rs775065697	6	44270896	0	0	0	89516	0	0	0
seq-rs7759742	6	32381736	0	0	0	89516	0	0	0
seq-rs777031588	6	49419437	1	1	0	89515	0.00111712	0.00111712	0
seq-rs777573018	6	7583973	0	0	0	89516	0	0	0
seq-rs777668842	6	135776949	1	1	0	89515	0.00111712	0.00111712	0
seq-rs77841046	6	170580437	3	0	3	89513	0.00335136	0	0.00335136
seq-rs780275814	6	158538812	0	0	0	89516	0	0	0
seq-rs781368899	6	51524705	0	0	0	89516	0	0	0
seq-rs786204241	6	51656172	1	1	0	89515	0.00111712	0.00111712	0
seq-rs786204293	6	7568694	0	0	0	89516	0	0	0
seq-rs786204688	6	51613095	2	2	0	89514	0.00223424	0.00223424	0
seq-rs786204779	6	129723467	0	0	0	89516	0	0	0
seq-rs786205577	6	10626656	11	11	0	89505	0.0122883	0.0122883	0
seq-rs786205578	6	33154548	0	0	0	89516	0	0	0
seq-rs786205579	6	42689576	0	0	0	89516	0	0	0
seq-rs786205580	6	42946228	0	0	0	89516	0	0	0
seq-rs786205581	6	43006342	0	0	0	89516	0	0	0
seq-rs786205582	6	51907776	0	0	0	89516	0	0	0
seq-rs786205583	6	131943037	7	6	1	89509	0.00781983	0.00670271	0.00111712
seq-rs786205584	6	157528225	1	0	1	89515	0.00111712	0	0.00111712
seq-rs786205649	6	33402953	0	0	0	89516	0	0	0
seq-rs786205650	6	35479967	0	0	0	89516	0	0	0
seq-rs786205651	6	43020264	0	0	0	89516	0	0	0
seq-rs786205652	6	66205125	3	1	2	89513	0.00335136	0.00111712	0.00223424
seq-rs786205653	6	80201383	0	0	0	89516	0	0	0
seq-rs793888524	6	142726839	1	0	1	89515	0.00111712	0	0.00111712
seq-rs793888525	6	142729324	1	0	1	89515	0.00111712	0	0.00111712
seq-rs793888540	6	10404856	0	0	0	89516	0	0	0
seq-rs793888541	6	10404864	0	0	0	89516	0	0	0
seq-rs794726964	6	18122174	2	1	1	89514	0.00223424	0.00111712	0.00111712
seq-rs794727174	6	135752437	1	1	0	89515	0.00111712	0.00111712	0
seq-rs794727381	6	7580431	0	0	0	89516	0	0	0
seq-rs794727572	6	51887653	0	0	0	89516	0	0	0
seq-rs794727594	6	129714215	0	0	0	89516	0	0	0
seq-rs794727631	6	66204814	3	1	2	89513	0.00335136	0.00111712	0.00223424
seq-rs794727680	6	51750686	1	1	0	89515	0.00111712	0.00111712	0
seq-rs794727819	6	51524260	0	0	0	89516	0	0	0
seq-rs794727977	6	157469898	1	0	1	89515	0.00111712	0	0.00111712
seq-rs794727986	6	152615125	0	0	0	89516	0	0	0
seq-rs794728106	6	7556054	0	0	0	89516	0	0	0
seq-rs794728111	6	7568012	0	0	0	89516	0	0	0
seq-rs794728112	6	7567644	0	0	0	89516	0	0	0
seq-rs794728113	6	7569512	0	0	0	89516	0	0	0
seq-rs794728114	6	7570706	0	0	0	89516	0	0	0
seq-rs794728118	6	7575708	0	0	0	89516	0	0	0
seq-rs794728119	6	7580384	0	0	0	89516	0	0	0
seq-rs794728121	6	7580477	0	0	0	89516	0	0	0
seq-rs794728124	6	7581635	0	0	0	89516	0	0	0
seq-rs794728130	6	7584345	0	0	0	89516	0	0	0
seq-rs794728131	6	7584402	0	0	0	89516	0	0	0
seq-rs794728133	6	7585546	0	0	0	89516	0	0	0
seq-rs794728135	6	7556023	0	0	0	89516	0	0	0
seq-rs794728136	6	7556053	0	0	0	89516	0	0	0
seq-rs794728137	6	7565740	0	0	0	89516	0	0	0
seq-rs794728139	6	7577263	0	0	0	89516	0	0	0
seq-rs794728140	6	7579842	0	0	0	89516	0	0	0
seq-rs794728141	6	7579848	0	0	0	89516	0	0	0
seq-rs794728142	6	7580154	0	0	0	89516	0	0	0
seq-rs794728143	6	7584431	0	0	0	89516	0	0	0
seq-rs794728144	6	7580158	0	0	0	89516	0	0	0
seq-rs794728145	6	7583045	0	0	0	89516	0	0	0
seq-rs794728146	6	7583764	0	0	0	89516	0	0	0
seq-rs794728147	6	7583888	0	0	0	89516	0	0	0
seq-rs794728148	6	7584005	0	0	0	89516	0	0	0
seq-rs794728149	6	7585367	0	0	0	89516	0	0	0
seq-rs794728150	6	7585675	0	0	0	89516	0	0	0
seq-rs794728156	6	7542299	0	0	0	89516	0	0	0
seq-rs794728157	6	7578760	0	0	0	89516	0	0	0
seq-rs794728159	6	7585649	0	0	0	89516	0	0	0
seq-rs79496316	6	36343668	0	0	0	89516	0	0	0
seq-rs796051939	6	80982922	2	2	0	89514	0.00223424	0.00223424	0
seq-rs796051940	6	80881006	9	9	0	89507	0.0100541	0.0100541	0
seq-rs796052002	6	49421399	1	1	0	89515	0.00111712	0.00111712	0
seq-rs796052003	6	49419187	1	1	0	89515	0.00111712	0.00111712	0
seq-rs796052004	6	49407990	3	3	0	89513	0.00335136	0.00335136	0
seq-rs796052005	6	49426851	1	1	0	89515	0.00111712	0.00111712	0
seq-rs796052006	6	49425402	1	1	0	89515	0.00111712	0.00111712	0
seq-rs796052007	6	49423862	1	1	0	89515	0.00111712	0.00111712	0
seq-rs796052008	6	49412397	1	1	0	89515	0.00111712	0.00111712	0
seq-rs796052009	6	49426806	1	1	0	89515	0.00111712	0.00111712	0
seq-rs796052414	6	52318995	1	0	1	89515	0.00111712	0	0.00111712
seq-rs796052421	6	52343868	1	0	1	89515	0.00111712	0	0.00111712
seq-rs796052424	6	146056469	1	1	0	89515	0.00111712	0.00111712	0
seq-rs796052428	6	145948646	0	0	0	89516	0	0	0
seq-rs796052434	6	146056547	1	1	0	89515	0.00111712	0.00111712	0
seq-rs797044607	6	51889585	0	0	0	89516	0	0	0
seq-rs797044643	6	129571329	0	0	0	89516	0	0	0
seq-rs797044713	6	51892985	0	0	0	89516	0	0	0
seq-rs797044728	6	129419445	0	0	0	89516	0	0	0
seq-rs797044745	6	51732674	1	1	0	89515	0.00111712	0.00111712	0
seq-rs797044859	6	157521899	1	0	1	89515	0.00111712	0	0.00111712
seq-rs797044915	6	33143792	0	0	0	89516	0	0	0
seq-rs797045088	6	133846291	0	0	0	89516	0	0	0
seq-rs797045089	6	64791792	1	1	0	89515	0.00111712	0.00111712	0
seq-rs797045101	6	51612855	2	2	0	89514	0.00223424	0.00223424	0
seq-rs797045105	6	158571484	0	0	0	89516	0	0	0
seq-rs797045223	6	135763771	1	1	0	89515	0.00111712	0.00111712	0
seq-rs797045224	6	135754344	1	1	0	89515	0.00111712	0.00111712	0
seq-rs797045272	6	157406006	1	0	1	89515	0.00111712	0	0.00111712
seq-rs797045277	6	157520041	1	0	1	89515	0.00111712	0	0.00111712
seq-rs797045278	6	157522064	1	0	1	89515	0.00111712	0	0.00111712
seq-rs797045279	6	157527330	1	0	1	89515	0.00111712	0	0.00111712
seq-rs797045280	6	157527425	1	0	1	89515	0.00111712	0	0.00111712
seq-rs797045281	6	157527427	1	0	1	89515	0.00111712	0	0.00111712
seq-rs797045282	6	157527679	1	0	1	89515	0.00111712	0	0.00111712
seq-rs797045283	6	157528243	1	0	1	89515	0.00111712	0	0.00111712
seq-rs797045411	6	81053461	3	3	0	89513	0.00335136	0.00335136	0
seq-rs797046024	6	152639367	1	1	0	89515	0.00111712	0.00111712	0
seq-rs797046025	6	152464868	0	0	0	89516	0	0	0
seq-rs797046026	6	152722425	3	3	0	89513	0.00335136	0.00335136	0
seq-rs797046028	6	33406595	0	0	0	89516	0	0	0
seq-rs797046029	6	33409102	0	0	0	89516	0	0	0
seq-rs797046030	6	33414361	0	0	0	89516	0	0	0
seq-rs797046031	6	33403391	0	0	0	89516	0	0	0
seq-rs797046075	6	3226031	0	0	0	89516	0	0	0
seq-rs8191859	6	160485490	1	0	1	89515	0.00111712	0	0.00111712
seq-rs863223690	6	112512936	1	0	1	89515	0.00111712	0	0.00111712
seq-rs863223862	6	44274757	0	0	0	89516	0	0	0
seq-rs863223957	6	5545497	5	5	0	89511	0.00558559	0.00558559	0
seq-rs863224166	6	107531776	2	0	2	89514	0.00223424	0	0.00223424
seq-rs863224167	6	107533315	2	0	2	89514	0.00223424	0	0.00223424
seq-rs863224180	6	88229327	2	0	2	89514	0.00223424	0	0.00223424
seq-rs863224181	6	88224211	2	0	2	89514	0.00223424	0	0.00223424
seq-rs863224182	6	88234350	2	0	2	89514	0.00223424	0	0.00223424
seq-rs863224183	6	88226527	2	0	2	89514	0.00223424	0	0.00223424
seq-rs863224186	6	88239366	2	0	2	89514	0.00223424	0	0.00223424
seq-rs863224528	6	51732833	1	1	0	89515	0.00111712	0.00111712	0
seq-rs863224891	6	129419444	0	0	0	89516	0	0	0
seq-rs863224898	6	49407984	3	3	0	89513	0.00335136	0.00335136	0
seq-rs863225079	6	42975009	0	0	0	89516	0	0	0
seq-rs863225080	6	42977066	0	0	0	89516	0	0	0
seq-rs863225081	6	42975000	0	0	0	89516	0	0	0
seq-rs863225082	6	42975003	0	0	0	89516	0	0	0
seq-rs864309486	6	24777490	0	0	0	89516	0	0	0
seq-rs864309487	6	24777509	0	0	0	89516	0	0	0
seq-rs864309488	6	24777524	0	0	0	89516	0	0	0
seq-rs864309489	6	84567020	0	0	0	89516	0	0	0
seq-rs9261281	6	30035341	0	0	0	89516	0	0	0
seq-rs9261374	6	30059273	0	0	0	89516	0	0	0
seq-rs9265575	6	31298820	143	1	142	89373	0.159748	0.00111712	0.158631
seq-rs9276	6	33053577	0	0	0	89516	0	0	0
seq-rs9346526	6	168558019	516	1	515	89000	0.576433	0.00111712	0.575316
seq-rs9396025	6	54875561	2	0	2	89514	0.00223424	0	0.00223424
seq-rs9399617	6	148017729	2	1	1	89514	0.00223424	0.00111712	0.00111712
seq-rs9464712	6	14739892	0	0	0	89516	0	0	0
seq-rs9464971	6	9923536	3	3	0	89513	0.00335136	0.00335136	0
seq-rs9472811	6	46602261	0	0	0	89516	0	0	0
seq-rs9492	6	32610976	0	0	0	89516	0	0	0
seq-rs9495822	6	141079653	60	4	56	89456	0.0670271	0.00446847	0.0625586
seq-rs9688653	6	35477415	0	0	0	89516	0	0	0
seq_rs1046089_dup	6	31602967	1	0	1	89515	0.00111712	0	0.00111712
seq_rs2273621_dup	6	97058553	2	0	2	89514	0.00223424	0	0.00223424
SNP_B_31430466	6	31322487	2	1	1	89514	0.00223424	0.00111712	0.00111712
SNP_B_31431536	6	31323557	1	0	1	89515	0.00111712	0	0.00111712
SNP_C_31344977	6	31236998	1	0	1	89515	0.00111712	0	0.00111712
SNP_C_31347804	6	31239825	2	0	2	89514	0.00223424	0	0.00223424
TOP-rs2040406	6	32603007	2	1	1	89514	0.00223424	0.00111712	0.00111712
TOP-rs2130604	6	126820561	2	2	0	89514	0.00223424	0.00223424	0
TOP-rs225717	6	142548099	4	2	2	89512	0.00446847	0.00223424	0.00223424
TOP-rs2647045	6	32668100	0	0	0	89516	0	0	0
TOP-rs2858870	6	32572251	6	0	6	89510	0.00670271	0	0.00670271
TOP-rs9272346	6	32604372	1	0	1	89515	0.00111712	0	0.00111712
TOP-rs9320913	6	98584733	1	0	1	89515	0.00111712	0	0.00111712
TOP2-rs1535500	6	39284050	2	0	2	89514	0.00223424	0	0.00223424
TOP2-rs9481169	6	111929862	0	0	0	89516	0	0	0
variant.88802	6	10586405	19	19	0	89497	0.0212253	0.0212253	0
variant.88804	6	10586488	19	19	0	89497	0.0212253	0.0212253	0
variant.91263	6	49574556	0	0	0	89516	0	0	0
variant.91265	6	49604368	2	1	1	89514	0.00223424	0.00111712	0.00111712
chr6-100368971	6	100368971	3	0	3	89513	0.00335136	0	0.00335136
chr6-100896534	6	100896534	0	0	0	89516	0	0	0
chr6-101094535	6	101094535	4	3	1	89512	0.00446847	0.00335136	0.00111712
chr6-101110385	6	101110385	4	3	1	89512	0.00446847	0.00335136	0.00111712
chr6-101248282	6	101248282	5	4	1	89511	0.00558559	0.00446847	0.00111712
chr6-101307061	6	101307061	3	2	1	89513	0.00335136	0.00223424	0.00111712
chr6-105192385	6	105192385	1	1	0	89515	0.00111712	0.00111712	0
chr6-105219824	6	105219824	0	0	0	89516	0	0	0
chr6-10529382	6	10529382	39	39	0	89477	0.0435676	0.0435676	0
chr6-105606599	6	105606599	2	0	2	89514	0.00223424	0	0.00223424
chr6-105730392	6	105730392	1	0	1	89515	0.00111712	0	0.00111712
chr6-10671697	6	10671697	10	10	0	89506	0.0111712	0.0111712	0
chr6-106968762	6	106968762	1	1	0	89515	0.00111712	0.00111712	0
chr6-106987281	6	106987281	1	1	0	89515	0.00111712	0.00111712	0
chr6-107008681	6	107008681	2	1	1	89514	0.00223424	0.00111712	0.00111712
chr6-107009220	6	107009220	2	1	1	89514	0.00223424	0.00111712	0.00111712
chr6-107019900	6	107019900	2	1	1	89514	0.00223424	0.00111712	0.00111712
chr6-107031202	6	107031202	2	1	1	89514	0.00223424	0.00111712	0.00111712
chr6-107076838	6	107076838	2	1	1	89514	0.00223424	0.00111712	0.00111712
chr6-107113785	6	107113785	2	1	1	89514	0.00223424	0.00111712	0.00111712
chr6-107351312	6	107351312	2	0	2	89514	0.00223424	0	0.00223424
chr6-107475978	6	107475978	2	0	2	89514	0.00223424	0	0.00223424
chr6-10751437	6	10751437	2	2	0	89514	0.00223424	0.00223424	0
chr6-10751457	6	10751457	2	2	0	89514	0.00223424	0.00223424	0
chr6-10755405	6	10755405	2	2	0	89514	0.00223424	0.00223424	0
chr6-108029194	6	108029194	1	0	1	89515	0.00111712	0	0.00111712
chr6-108645049	6	108645049	0	0	0	89516	0	0	0
chr6-108645184	6	108645184	0	0	0	89516	0	0	0
chr6-108798393	6	108798393	0	0	0	89516	0	0	0
chr6-108843569	6	108843569	0	0	0	89516	0	0	0
chr6-109471413	6	109471413	2	2	0	89514	0.00223424	0.00223424	0
chr6-109480306	6	109480306	2	2	0	89514	0.00223424	0.00223424	0
chr6-109480554	6	109480554	2	2	0	89514	0.00223424	0.00223424	0
chr6-109702776	6	109702776	0	0	0	89516	0	0	0
chr6-109721237	6	109721237	0	0	0	89516	0	0	0
chr6-109752359	6	109752359	0	0	0	89516	0	0	0
chr6-109752549	6	109752549	0	0	0	89516	0	0	0
chr6-109762657	6	109762657	0	0	0	89516	0	0	0
chr6-109763764	6	109763764	0	0	0	89516	0	0	0
chr6-109765103	6	109765103	0	0	0	89516	0	0	0
chr6-109765949	6	109765949	0	0	0	89516	0	0	0
chr6-109766481	6	109766481	0	0	0	89516	0	0	0
chr6-109766660	6	109766660	0	0	0	89516	0	0	0
chr6-109768434	6	109768434	0	0	0	89516	0	0	0
chr6-109772825	6	109772825	0	0	0	89516	0	0	0
chr6-109774465	6	109774465	0	0	0	89516	0	0	0
chr6-109774982	6	109774982	0	0	0	89516	0	0	0
chr6-109787062	6	109787062	0	0	0	89516	0	0	0
chr6-109867069	6	109867069	0	0	0	89516	0	0	0
chr6-109885363	6	109885363	0	0	0	89516	0	0	0
chr6-109962807	6	109962807	0	0	0	89516	0	0	0
chr6-109980532	6	109980532	0	0	0	89516	0	0	0
chr6-109996924	6	109996924	0	0	0	89516	0	0	0
chr6-110636619	6	110636619	0	0	0	89516	0	0	0
chr6-110714358	6	110714358	0	0	0	89516	0	0	0
chr6-110734670	6	110734670	0	0	0	89516	0	0	0
chr6-110736730	6	110736730	0	0	0	89516	0	0	0
chr6-110746202	6	110746202	0	0	0	89516	0	0	0
chr6-110777826	6	110777826	0	0	0	89516	0	0	0
chr6-110778051	6	110778051	0	0	0	89516	0	0	0
chr6-110778067	6	110778067	0	0	0	89516	0	0	0
chr6-111281681	6	111281681	3	0	3	89513	0.00335136	0	0.00335136
chr6-111288979	6	111288979	4	0	4	89512	0.00446847	0	0.00446847
chr6-111409255	6	111409255	3	0	3	89513	0.00335136	0	0.00335136
chr6-111588011	6	111588011	3	0	3	89513	0.00335136	0	0.00335136
chr6-111896845	6	111896845	0	0	0	89516	0	0	0
chr6-11190424	6	11190424	0	0	0	89516	0	0	0
chr6-112041266	6	112041266	0	0	0	89516	0	0	0
chr6-112382276	6	112382276	0	0	0	89516	0	0	0
chr6-112382301	6	112382301	0	0	0	89516	0	0	0
chr6-112460429	6	112460429	0	0	0	89516	0	0	0
chr6-112476110	6	112476110	0	0	0	89516	0	0	0
chr6-112476121	6	112476121	0	0	0	89516	0	0	0
chr6-112508805	6	112508805	1	0	1	89515	0.00111712	0	0.00111712
chr6-112537568	6	112537568	1	0	1	89515	0.00111712	0	0.00111712
chr6-112671145	6	112671145	2	0	2	89514	0.00223424	0	0.00223424
chr6-114378585	6	114378585	1	0	1	89515	0.00111712	0	0.00111712
chr6-116265538	6	116265538	0	0	0	89516	0	0	0
chr6-116289834	6	116289834	0	0	0	89516	0	0	0
chr6-116381285	6	116381285	0	0	0	89516	0	0	0
chr6-116442832	6	116442832	1	1	0	89515	0.00111712	0.00111712	0
chr6-116446586	6	116446586	1	1	0	89515	0.00111712	0.00111712	0
chr6-116600927	6	116600927	0	0	0	89516	0	0	0
chr6-116720368	6	116720368	0	0	0	89516	0	0	0
chr6-116757528	6	116757528	0	0	0	89516	0	0	0
chr6-116784457	6	116784457	0	0	0	89516	0	0	0
chr6-116949221	6	116949221	0	0	0	89516	0	0	0
chr6-116951612	6	116951612	0	0	0	89516	0	0	0
chr6-116967056	6	116967056	0	0	0	89516	0	0	0
chr6-117010566	6	117010566	0	0	0	89516	0	0	0
chr6-117073849	6	117073849	0	0	0	89516	0	0	0
chr6-117086309	6	117086309	0	0	0	89516	0	0	0
chr6-117114123	6	117114123	0	0	0	89516	0	0	0
chr6-117127956	6	117127956	0	0	0	89516	0	0	0
chr6-117128208	6	117128208	0	0	0	89516	0	0	0
chr6-117149984	6	117149984	0	0	0	89516	0	0	0
chr6-117237249	6	117237249	8	8	0	89508	0.00893695	0.00893695	0
chr6-117248231	6	117248231	0	0	0	89516	0	0	0
chr6-117609786	6	117609786	1	1	0	89515	0.00111712	0.00111712	0
chr6-117609906	6	117609906	1	1	0	89515	0.00111712	0.00111712	0
chr6-117631301	6	117631301	1	1	0	89515	0.00111712	0.00111712	0
chr6-117658461	6	117658461	1	1	0	89515	0.00111712	0.00111712	0
chr6-117683844	6	117683844	1	1	0	89515	0.00111712	0.00111712	0
chr6-11768553	6	11768553	0	0	0	89516	0	0	0
chr6-117700271	6	117700271	1	1	0	89515	0.00111712	0.00111712	0
chr6-11770262	6	11770262	0	0	0	89516	0	0	0
chr6-117704565	6	117704565	1	1	0	89515	0.00111712	0.00111712	0
chr6-117707025	6	117707025	1	1	0	89515	0.00111712	0.00111712	0
chr6-117714485	6	117714485	2	2	0	89514	0.00223424	0.00223424	0
chr6-117724301	6	117724301	1	1	0	89515	0.00111712	0.00111712	0
chr6-117725457	6	117725457	1	1	0	89515	0.00111712	0.00111712	0
chr6-118802941	6	118802941	12	0	12	89504	0.0134054	0	0.0134054
chr6-118953690	6	118953690	17	1	16	89499	0.018991	0.00111712	0.0178739
chr6-119177696	6	119177696	0	0	0	89516	0	0	0
chr6-119252905	6	119252905	0	0	0	89516	0	0	0
chr6-119288062	6	119288062	0	0	0	89516	0	0	0
chr6-119295592	6	119295592	0	0	0	89516	0	0	0
chr6-119296286	6	119296286	0	0	0	89516	0	0	0
chr6-119341243	6	119341243	0	0	0	89516	0	0	0
chr6-119669741	6	119669741	0	0	0	89516	0	0	0
chr6-12122157	6	12122157	0	0	0	89516	0	0	0
chr6-121562656	6	121562656	4	2	2	89512	0.00446847	0.00223424	0.00223424
chr6-121563367	6	121563367	4	2	2	89512	0.00446847	0.00223424	0.00223424
chr6-121655579	6	121655579	1	0	1	89515	0.00111712	0	0.00111712
chr6-123022646	6	123022646	2	1	1	89514	0.00223424	0.00111712	0.00111712
chr6-123122552	6	123122552	1	0	1	89515	0.00111712	0	0.00111712
chr6-123124823	6	123124823	1	0	1	89515	0.00111712	0	0.00111712
chr6-123130351	6	123130351	1	0	1	89515	0.00111712	0	0.00111712
chr6-123539757	6	123539757	2	0	2	89514	0.00223424	0	0.00223424
chr6-123588851	6	123588851	2	0	2	89514	0.00223424	0	0.00223424
chr6-123592291	6	123592291	2	0	2	89514	0.00223424	0	0.00223424
chr6-123600201	6	123600201	2	0	2	89514	0.00223424	0	0.00223424
chr6-123687319	6	123687319	2	0	2	89514	0.00223424	0	0.00223424
chr6-123699045	6	123699045	2	0	2	89514	0.00223424	0	0.00223424
chr6-123818394	6	123818394	2	0	2	89514	0.00223424	0	0.00223424
chr6-123824929	6	123824929	2	0	2	89514	0.00223424	0	0.00223424
chr6-125284156	6	125284156	2	0	2	89514	0.00223424	0	0.00223424
chr6-125583981	6	125583981	1	0	1	89515	0.00111712	0	0.00111712
chr6-125619868	6	125619868	3	2	1	89513	0.00335136	0.00223424	0.00111712
chr6-125621685	6	125621685	3	2	1	89513	0.00335136	0.00223424	0.00111712
chr6-126080304	6	126080304	0	0	0	89516	0	0	0
chr6-126136528	6	126136528	0	0	0	89516	0	0	0
chr6-126136549	6	126136549	0	0	0	89516	0	0	0
chr6-126317137	6	126317137	0	0	0	89516	0	0	0
chr6-126332564	6	126332564	0	0	0	89516	0	0	0
chr6-126661592	6	126661592	0	0	0	89516	0	0	0
chr6-126667415	6	126667415	0	0	0	89516	0	0	0
chr6-126667455	6	126667455	0	0	0	89516	0	0	0
chr6-127517076	6	127517076	1	1	0	89515	0.00111712	0.00111712	0
chr6-127648145	6	127648145	0	0	0	89516	0	0	0
chr6-127765277	6	127765277	0	0	0	89516	0	0	0
chr6-127765385	6	127765385	0	0	0	89516	0	0	0
chr6-127767701	6	127767701	0	0	0	89516	0	0	0
chr6-127836738	6	127836738	0	0	0	89516	0	0	0
chr6-127911362	6	127911362	0	0	0	89516	0	0	0
chr6-128306864	6	128306864	1	1	0	89515	0.00111712	0.00111712	0
chr6-129601204	6	129601204	0	0	0	89516	0	0	0
chr6-129712680	6	129712680	0	0	0	89516	0	0	0
chr6-129905221	6	129905221	0	0	0	89516	0	0	0
chr6-129929176	6	129929176	0	0	0	89516	0	0	0
chr6-130166999	6	130166999	3	0	3	89513	0.00335136	0	0.00335136
chr6-130476060	6	130476060	1	0	1	89515	0.00111712	0	0.00111712
chr6-130497141	6	130497141	1	0	1	89515	0.00111712	0	0.00111712
chr6-130497146	6	130497146	1	0	1	89515	0.00111712	0	0.00111712
chr6-130505247	6	130505247	1	0	1	89515	0.00111712	0	0.00111712
chr6-131148569	6	131148569	1	1	0	89515	0.00111712	0.00111712	0
chr6-131179287	6	131179287	1	1	0	89515	0.00111712	0.00111712	0
chr6-1313730	6	1313730	3	0	3	89513	0.00335136	0	0.00335136
chr6-131486272	6	131486272	1	0	1	89515	0.00111712	0	0.00111712
chr6-131574209	6	131574209	1	0	1	89515	0.00111712	0	0.00111712
chr6-131603559	6	131603559	1	0	1	89515	0.00111712	0	0.00111712
chr6-131897806	6	131897806	19	6	13	89497	0.0212253	0.00670271	0.0145225
chr6-131908988	6	131908988	7	6	1	89509	0.00781983	0.00670271	0.00111712
chr6-131915401	6	131915401	7	6	1	89509	0.00781983	0.00670271	0.00111712
chr6-131943113	6	131943113	7	6	1	89509	0.00781983	0.00670271	0.00111712
chr6-131948624	6	131948624	7	6	1	89509	0.00781983	0.00670271	0.00111712
chr6-131962632	6	131962632	7	6	1	89509	0.00781983	0.00670271	0.00111712
chr6-131971260	6	131971260	7	6	1	89509	0.00781983	0.00670271	0.00111712
chr6-131973680	6	131973680	7	6	1	89509	0.00781983	0.00670271	0.00111712
chr6-131973684	6	131973684	7	6	1	89509	0.00781983	0.00670271	0.00111712
chr6-131973691	6	131973691	7	6	1	89509	0.00781983	0.00670271	0.00111712
chr6-131973984	6	131973984	7	6	1	89509	0.00781983	0.00670271	0.00111712
chr6-131979561	6	131979561	7	6	1	89509	0.00781983	0.00670271	0.00111712
chr6-131995551	6	131995551	7	6	1	89509	0.00781983	0.00670271	0.00111712
chr6-132061494	6	132061494	7	6	1	89509	0.00781983	0.00670271	0.00111712
