## Supplementary Tables for "The individual and global impact of copy number variants on complex human traits" (part 65 of 86)

### Sheet: ST2 (continued)
Supplementary Table 2 | CNV frequency in the EstBB. Genomic possition, number of CNV (NumCNV), duplication (NumCNV), and deletion (NumDel) carriers, as well as the number of copy neutral individuals (NumNeurtral) in the EstBB for each genotyped probe. These were used to calculate CNV (FreqCNV), duplication (FreqDup), and deletion (FreqDel) frequencies (see methods).
chr6-132168914	6	132168914	7	6	1	89509	0.00781983	0.00670271	0.00111712
chr6-132206095	6	132206095	7	6	1	89509	0.00781983	0.00670271	0.00111712
chr6-13230461	6	13230461	0	0	0	89516	0	0	0
chr6-132636847	6	132636847	7	0	7	89509	0.00781983	0	0.00781983
chr6-132693968	6	132693968	7	0	7	89509	0.00781983	0	0.00781983
chr6-132873862	6	132873862	0	0	0	89516	0	0	0
chr6-132874321	6	132874321	0	0	0	89516	0	0	0
chr6-132939021	6	132939021	0	0	0	89516	0	0	0
chr6-132939202	6	132939202	0	0	0	89516	0	0	0
chr6-132939218	6	132939218	0	0	0	89516	0	0	0
chr6-132966270	6	132966270	0	0	0	89516	0	0	0
chr6-133015228	6	133015228	1	0	1	89515	0.00111712	0	0.00111712
chr6-133032847	6	133032847	1	0	1	89515	0.00111712	0	0.00111712
chr6-133044085	6	133044085	1	0	1	89515	0.00111712	0	0.00111712
chr6-133045754	6	133045754	1	0	1	89515	0.00111712	0	0.00111712
chr6-133046017	6	133046017	1	0	1	89515	0.00111712	0	0.00111712
chr6-133047870	6	133047870	1	0	1	89515	0.00111712	0	0.00111712
chr6-133047893	6	133047893	1	0	1	89515	0.00111712	0	0.00111712
chr6-133065631	6	133065631	1	0	1	89515	0.00111712	0	0.00111712
chr6-133072307	6	133072307	0	0	0	89516	0	0	0
chr6-133072524	6	133072524	0	0	0	89516	0	0	0
chr6-133091438	6	133091438	0	0	0	89516	0	0	0
chr6-133094131	6	133094131	0	0	0	89516	0	0	0
chr6-133105072	6	133105072	0	0	0	89516	0	0	0
chr6-133105087	6	133105087	0	0	0	89516	0	0	0
chr6-133108710	6	133108710	0	0	0	89516	0	0	0
chr6-133110903	6	133110903	0	0	0	89516	0	0	0
chr6-133111349	6	133111349	0	0	0	89516	0	0	0
chr6-133846227	6	133846227	0	0	0	89516	0	0	0
chr6-134350179	6	134350179	0	0	0	89516	0	0	0
chr6-134495713	6	134495713	1	0	1	89515	0.00111712	0	0.00111712
chr6-135358996	6	135358996	0	0	0	89516	0	0	0
chr6-135518336	6	135518336	0	0	0	89516	0	0	0
chr6-135788774	6	135788774	1	1	0	89515	0.00111712	0.00111712	0
chr6-135811814	6	135811814	1	1	0	89515	0.00111712	0.00111712	0
chr6-13584370	6	13584370	0	0	0	89516	0	0	0
chr6-13588577	6	13588577	0	0	0	89516	0	0	0
chr6-13595726	6	13595726	0	0	0	89516	0	0	0
chr6-136477014	6	136477014	2	1	1	89514	0.00223424	0.00111712	0.00111712
chr6-136552493	6	136552493	0	0	0	89516	0	0	0
chr6-136554586	6	136554586	0	0	0	89516	0	0	0
chr6-136562762	6	136562762	0	0	0	89516	0	0	0
chr6-136582465	6	136582465	0	0	0	89516	0	0	0
chr6-136589449	6	136589449	0	0	0	89516	0	0	0
chr6-136597456	6	136597456	0	0	0	89516	0	0	0
chr6-136599172	6	136599172	0	0	0	89516	0	0	0
chr6-136599814	6	136599814	0	0	0	89516	0	0	0
chr6-137166758	6	137166758	17	0	17	89499	0.018991	0	0.018991
chr6-137466842	6	137466842	0	0	0	89516	0	0	0
chr6-137466911	6	137466911	0	0	0	89516	0	0	0
chr6-137479489	6	137479489	0	0	0	89516	0	0	0
chr6-13799118	6	13799118	0	0	0	89516	0	0	0
chr6-138539136	6	138539136	0	0	0	89516	0	0	0
chr6-138539373	6	138539373	0	0	0	89516	0	0	0
chr6-138751740	6	138751740	1	0	1	89515	0.00111712	0	0.00111712
chr6-138752339	6	138752339	1	0	1	89515	0.00111712	0	0.00111712
chr6-138752375	6	138752375	1	0	1	89515	0.00111712	0	0.00111712
chr6-138754071	6	138754071	1	0	1	89515	0.00111712	0	0.00111712
chr6-138817509	6	138817509	1	0	1	89515	0.00111712	0	0.00111712
chr6-139094917	6	139094917	0	0	0	89516	0	0	0
chr6-139097214	6	139097214	0	0	0	89516	0	0	0
chr6-139135663	6	139135663	0	0	0	89516	0	0	0
chr6-139159581	6	139159581	0	0	0	89516	0	0	0
chr6-139159632	6	139159632	0	0	0	89516	0	0	0
chr6-139165716	6	139165716	0	0	0	89516	0	0	0
chr6-139165719	6	139165719	0	0	0	89516	0	0	0
chr6-139170553	6	139170553	0	0	0	89516	0	0	0
chr6-139202093	6	139202093	0	0	0	89516	0	0	0
chr6-139202127	6	139202127	0	0	0	89516	0	0	0
chr6-139202154	6	139202154	0	0	0	89516	0	0	0
chr6-139206667	6	139206667	0	0	0	89516	0	0	0
chr6-139206717	6	139206717	0	0	0	89516	0	0	0
chr6-139206935	6	139206935	0	0	0	89516	0	0	0
chr6-139233939	6	139233939	16	0	16	89500	0.0178739	0	0.0178739
chr6-139576685	6	139576685	1	1	0	89515	0.00111712	0.00111712	0
chr6-139581469	6	139581469	1	1	0	89515	0.00111712	0.00111712	0
chr6-139581478	6	139581478	1	1	0	89515	0.00111712	0.00111712	0
chr6-139591591	6	139591591	1	1	0	89515	0.00111712	0.00111712	0
chr6-139591592	6	139591592	1	1	0	89515	0.00111712	0.00111712	0
chr6-139591649	6	139591649	1	1	0	89515	0.00111712	0.00111712	0
chr6-139610000	6	139610000	1	1	0	89515	0.00111712	0.00111712	0
chr6-142399709	6	142399709	3	0	3	89513	0.00335136	0	0.00335136
chr6-142758630	6	142758630	0	0	0	89516	0	0	0
chr6-143755112	6	143755112	0	0	0	89516	0	0	0
chr6-143818634	6	143818634	0	0	0	89516	0	0	0
chr6-144081732	6	144081732	3	0	3	89513	0.00335136	0	0.00335136
chr6-144086397	6	144086397	3	0	3	89513	0.00335136	0	0.00335136
chr6-144165695	6	144165695	1	0	1	89515	0.00111712	0	0.00111712
chr6-144167206	6	144167206	1	0	1	89515	0.00111712	0	0.00111712
chr6-144167260	6	144167260	1	0	1	89515	0.00111712	0	0.00111712
chr6-144184557	6	144184557	1	0	1	89515	0.00111712	0	0.00111712
chr6-144224290	6	144224290	0	0	0	89516	0	0	0
chr6-144852187	6	144852187	1	1	0	89515	0.00111712	0.00111712	0
chr6-145021233	6	145021233	1	1	0	89515	0.00111712	0.00111712	0
chr6-145161969	6	145161969	0	0	0	89516	0	0	0
chr6-145948622	6	145948622	0	0	0	89516	0	0	0
chr6-146243961	6	146243961	1	1	0	89515	0.00111712	0.00111712	0
chr6-146269406	6	146269406	1	1	0	89515	0.00111712	0.00111712	0
chr6-147022180	6	147022180	2	0	2	89514	0.00223424	0	0.00223424
chr6-147090155	6	147090155	0	0	0	89516	0	0	0
chr6-147105797	6	147105797	0	0	0	89516	0	0	0
chr6-147885528	6	147885528	2	1	1	89514	0.00223424	0.00111712	0.00111712
chr6-148058532	6	148058532	2	1	1	89514	0.00223424	0.00111712	0.00111712
chr6-149777914	6	149777914	2	0	2	89514	0.00223424	0	0.00223424
chr6-149826771	6	149826771	2	0	2	89514	0.00223424	0	0.00223424
chr6-149833391	6	149833391	2	0	2	89514	0.00223424	0	0.00223424
chr6-149925801	6	149925801	1	0	1	89515	0.00111712	0	0.00111712
chr6-149982991	6	149982991	1	0	1	89515	0.00111712	0	0.00111712
chr6-150022959	6	150022959	1	0	1	89515	0.00111712	0	0.00111712
chr6-150067220	6	150067220	1	0	1	89515	0.00111712	0	0.00111712
chr6-150141768	6	150141768	1	0	1	89515	0.00111712	0	0.00111712
chr6-150141774	6	150141774	1	0	1	89515	0.00111712	0	0.00111712
chr6-150158473	6	150158473	1	0	1	89515	0.00111712	0	0.00111712
chr6-150210539	6	150210539	1	0	1	89515	0.00111712	0	0.00111712
chr6-150212034	6	150212034	1	0	1	89515	0.00111712	0	0.00111712
chr6-150239339	6	150239339	1	0	1	89515	0.00111712	0	0.00111712
chr6-150240458	6	150240458	1	0	1	89515	0.00111712	0	0.00111712
chr6-150267791	6	150267791	1	0	1	89515	0.00111712	0	0.00111712
chr6-150290007	6	150290007	2	0	2	89514	0.00223424	0	0.00223424
chr6-150291284	6	150291284	2	0	2	89514	0.00223424	0	0.00223424
chr6-150342094	6	150342094	2	0	2	89514	0.00223424	0	0.00223424
chr6-150386795	6	150386795	2	0	2	89514	0.00223424	0	0.00223424
chr6-150387059	6	150387059	2	0	2	89514	0.00223424	0	0.00223424
chr6-150387212	6	150387212	2	0	2	89514	0.00223424	0	0.00223424
chr6-150387221	6	150387221	2	0	2	89514	0.00223424	0	0.00223424
chr6-151151830	6	151151830	0	0	0	89516	0	0	0
chr6-151277157	6	151277157	0	0	0	89516	0	0	0
chr6-151362935	6	151362935	0	0	0	89516	0	0	0
chr6-151671826	6	151671826	1	0	1	89515	0.00111712	0	0.00111712
chr6-151748616	6	151748616	4	0	4	89512	0.00446847	0	0.00446847
chr6-151789676	6	151789676	4	0	4	89512	0.00446847	0	0.00446847
chr6-151790153	6	151790153	4	0	4	89512	0.00446847	0	0.00446847
chr6-151859192	6	151859192	3	3	0	89513	0.00335136	0.00335136	0
chr6-151907195	6	151907195	4	4	0	89512	0.00446847	0.00446847	0
chr6-151914326	6	151914326	4	4	0	89512	0.00446847	0.00446847	0
chr6-151914338	6	151914338	4	4	0	89512	0.00446847	0.00446847	0
chr6-151939101	6	151939101	1	1	0	89515	0.00111712	0.00111712	0
chr6-152646425	6	152646425	3	3	0	89513	0.00335136	0.00335136	0
chr6-152651176	6	152651176	3	3	0	89513	0.00335136	0.00335136	0
chr6-152686022	6	152686022	3	3	0	89513	0.00335136	0.00335136	0
chr6-152716752	6	152716752	3	3	0	89513	0.00335136	0.00335136	0
chr6-152749427	6	152749427	3	3	0	89513	0.00335136	0.00335136	0
chr6-152751696	6	152751696	3	3	0	89513	0.00335136	0.00335136	0
chr6-152776572	6	152776572	4	4	0	89512	0.00446847	0.00446847	0
chr6-152776770	6	152776770	4	4	0	89512	0.00446847	0.00446847	0
chr6-152780065	6	152780065	4	4	0	89512	0.00446847	0.00446847	0
chr6-152792881	6	152792881	4	4	0	89512	0.00446847	0.00446847	0
chr6-153042963	6	153042963	1	0	1	89515	0.00111712	0	0.00111712
chr6-153075424	6	153075424	1	0	1	89515	0.00111712	0	0.00111712
chr6-153078232	6	153078232	1	0	1	89515	0.00111712	0	0.00111712
chr6-154360569	6	154360569	3	0	3	89513	0.00335136	0	0.00335136
chr6-154412608	6	154412608	3	0	3	89513	0.00335136	0	0.00335136
chr6-154732164	6	154732164	1	0	1	89515	0.00111712	0	0.00111712
chr6-15509293	6	15509293	0	0	0	89516	0	0	0
chr6-155143508	6	155143508	0	0	0	89516	0	0	0
chr6-15524715	6	15524715	0	0	0	89516	0	0	0
chr6-15533508	6	15533508	0	0	0	89516	0	0	0
chr6-155448736	6	155448736	1	1	0	89515	0.00111712	0.00111712	0
chr6-155451399	6	155451399	1	1	0	89515	0.00111712	0.00111712	0
chr6-155490051	6	155490051	0	0	0	89516	0	0	0
chr6-155578091	6	155578091	0	0	0	89516	0	0	0
chr6-155578175	6	155578175	0	0	0	89516	0	0	0
chr6-155579029	6	155579029	0	0	0	89516	0	0	0
chr6-155579035	6	155579035	0	0	0	89516	0	0	0
chr6-155597005	6	155597005	0	0	0	89516	0	0	0
chr6-155606339	6	155606339	0	0	0	89516	0	0	0
chr6-155619721	6	155619721	0	0	0	89516	0	0	0
chr6-155718098	6	155718098	0	0	0	89516	0	0	0
chr6-155776057	6	155776057	0	0	0	89516	0	0	0
chr6-155776182	6	155776182	0	0	0	89516	0	0	0
chr6-15593313	6	15593313	0	0	0	89516	0	0	0
chr6-157099799	6	157099799	0	0	0	89516	0	0	0
chr6-157192772	6	157192772	0	0	0	89516	0	0	0
chr6-157507597	6	157507597	1	0	1	89515	0.00111712	0	0.00111712
chr6-158438792	6	158438792	0	0	0	89516	0	0	0
chr6-158438817	6	158438817	0	0	0	89516	0	0	0
chr6-158484869	6	158484869	0	0	0	89516	0	0	0
chr6-158487509	6	158487509	0	0	0	89516	0	0	0
chr6-158490647	6	158490647	0	0	0	89516	0	0	0
chr6-158499194	6	158499194	0	0	0	89516	0	0	0
chr6-158535967	6	158535967	0	0	0	89516	0	0	0
chr6-158613139	6	158613139	0	0	0	89516	0	0	0
chr6-159049308	6	159049308	0	0	0	89516	0	0	0
chr6-159052903	6	159052903	0	0	0	89516	0	0	0
chr6-159084310	6	159084310	0	0	0	89516	0	0	0
chr6-159103997	6	159103997	0	0	0	89516	0	0	0
chr6-159404812	6	159404812	0	0	0	89516	0	0	0
chr6-159407455	6	159407455	0	0	0	89516	0	0	0
chr6-159420677	6	159420677	0	0	0	89516	0	0	0
chr6-159459154	6	159459154	0	0	0	89516	0	0	0
chr6-159460160	6	159460160	0	0	0	89516	0	0	0
chr6-159692377	6	159692377	0	0	0	89516	0	0	0
chr6-160147888	6	160147888	0	0	0	89516	0	0	0
chr6-160221773	6	160221773	0	0	0	89516	0	0	0
chr6-160239687	6	160239687	0	0	0	89516	0	0	0
chr6-160240008	6	160240008	0	0	0	89516	0	0	0
chr6-160240107	6	160240107	0	0	0	89516	0	0	0
chr6-160328380	6	160328380	0	0	0	89516	0	0	0
chr6-160328540	6	160328540	0	0	0	89516	0	0	0
chr6-160448225	6	160448225	1	0	1	89515	0.00111712	0	0.00111712
chr6-160484664	6	160484664	1	0	1	89515	0.00111712	0	0.00111712
chr6-160485839	6	160485839	1	0	1	89515	0.00111712	0	0.00111712
chr6-160543330	6	160543330	0	0	0	89516	0	0	0
chr6-160557640	6	160557640	0	0	0	89516	0	0	0
chr6-160564611	6	160564611	1	0	1	89515	0.00111712	0	0.00111712
chr6-160671647	6	160671647	0	0	0	89516	0	0	0
chr6-160677669	6	160677669	0	0	0	89516	0	0	0
chr6-160858171	6	160858171	3	0	3	89513	0.00335136	0	0.00335136
chr6-160863900	6	160863900	3	0	3	89513	0.00335136	0	0.00335136
chr6-160962215	6	160962215	2	1	1	89514	0.00223424	0.00111712	0.00111712
chr6-160998268	6	160998268	1	0	1	89515	0.00111712	0	0.00111712
chr6-161006178	6	161006178	1	0	1	89515	0.00111712	0	0.00111712
chr6-161007572	6	161007572	1	0	1	89515	0.00111712	0	0.00111712
chr6-161020632	6	161020632	1	0	1	89515	0.00111712	0	0.00111712
chr6-161071369	6	161071369	1	0	1	89515	0.00111712	0	0.00111712
chr6-161152806	6	161152806	2	0	2	89514	0.00223424	0	0.00223424
chr6-161575274	6	161575274	0	0	0	89516	0	0	0
chr6-161966460	6	161966460	4	3	1	89512	0.00446847	0.00335136	0.00111712
chr6-16274729	6	16274729	0	0	0	89516	0	0	0
chr6-163666026	6	163666026	0	0	0	89516	0	0	0
chr6-165703374	6	165703374	4	0	4	89512	0.00446847	0	0.00446847
chr6-165703409	6	165703409	4	0	4	89512	0.00446847	0	0.00446847
chr6-165703524	6	165703524	4	0	4	89512	0.00446847	0	0.00446847
chr6-165715141	6	165715141	2	0	2	89514	0.00223424	0	0.00223424
chr6-165723066	6	165723066	2	0	2	89514	0.00223424	0	0.00223424
chr6-166307883	6	166307883	1	1	0	89515	0.00111712	0.00111712	0
chr6-166571853	6	166571853	1	1	0	89515	0.00111712	0.00111712	0
chr6-166580872	6	166580872	1	1	0	89515	0.00111712	0.00111712	0
chr6-166733745	6	166733745	1	1	0	89515	0.00111712	0.00111712	0
chr6-167356548	6	167356548	1	1	0	89515	0.00111712	0.00111712	0
chr6-167362107	6	167362107	1	1	0	89515	0.00111712	0.00111712	0
chr6-167570419	6	167570419	1	1	0	89515	0.00111712	0.00111712	0
chr6-167570789	6	167570789	1	1	0	89515	0.00111712	0.00111712	0
chr6-167585778	6	167585778	1	1	0	89515	0.00111712	0.00111712	0
chr6-167590551	6	167590551	1	1	0	89515	0.00111712	0.00111712	0
chr6-167717457	6	167717457	17	1	16	89499	0.018991	0.00111712	0.0178739
chr6-167719539	6	167719539	16	1	15	89500	0.0178739	0.00111712	0.0167568
chr6-167753779	6	167753779	19	1	18	89497	0.0212253	0.00111712	0.0201081
chr6-167754935	6	167754935	20	1	19	89496	0.0223424	0.00111712	0.0212253
chr6-167787904	6	167787904	38	1	37	89478	0.0424505	0.00111712	0.0413334
chr6-167789463	6	167789463	39	1	38	89477	0.0435676	0.00111712	0.0424505
chr6-168188265	6	168188265	37	1	36	89479	0.0413334	0.00111712	0.0402163
chr6-168191696	6	168191696	36	1	35	89480	0.0402163	0.00111712	0.0390992
chr6-168265363	6	168265363	3	1	2	89513	0.00335136	0.00111712	0.00223424
chr6-168272892	6	168272892	3	1	2	89513	0.00335136	0.00111712	0.00223424
chr6-168314927	6	168314927	3	1	2	89513	0.00335136	0.00111712	0.00223424
chr6-168325619	6	168325619	4	1	3	89512	0.00446847	0.00111712	0.00335136
chr6-168366680	6	168366680	138	1	137	89378	0.154162	0.00111712	0.153045
chr6-168443258	6	168443258	413	1	412	89103	0.46137	0.00111712	0.460253
chr6-168467472	6	168467472	379	1	378	89137	0.423388	0.00111712	0.422271
chr6-168467512	6	168467512	379	1	378	89137	0.423388	0.00111712	0.422271
chr6-168468066	6	168468066	379	1	378	89137	0.423388	0.00111712	0.422271
chr6-168476016	6	168476016	377	1	376	89139	0.421154	0.00111712	0.420037
chr6-168482021	6	168482021	375	1	374	89141	0.41892	0.00111712	0.417802
chr6-168708686	6	168708686	32	1	31	89484	0.0357478	0.00111712	0.0346307
chr6-168709410	6	168709410	32	1	31	89484	0.0357478	0.00111712	0.0346307
chr6-169065446	6	169065446	26	1	25	89490	0.0290451	0.00111712	0.027928
chr6-169626379	6	169626379	35	0	35	89481	0.0390992	0	0.0390992
chr6-169640550	6	169640550	39	0	39	89477	0.0435676	0	0.0435676
chr6-170002347	6	170002347	2	0	2	89514	0.00223424	0	0.00223424
chr6-170002379	6	170002379	2	0	2	89514	0.00223424	0	0.00223424
chr6-170036466	6	170036466	1	0	1	89515	0.00111712	0	0.00111712
chr6-170036584	6	170036584	1	0	1	89515	0.00111712	0	0.00111712
chr6-170038676	6	170038676	1	0	1	89515	0.00111712	0	0.00111712
chr6-170043831	6	170043831	1	0	1	89515	0.00111712	0	0.00111712
chr6-170058378	6	170058378	1	0	1	89515	0.00111712	0	0.00111712
chr6-170059194	6	170059194	1	0	1	89515	0.00111712	0	0.00111712
chr6-170060843	6	170060843	1	0	1	89515	0.00111712	0	0.00111712
chr6-170070759	6	170070759	2	0	2	89514	0.00223424	0	0.00223424
chr6-170072350	6	170072350	2	0	2	89514	0.00223424	0	0.00223424
chr6-170072480	6	170072480	2	0	2	89514	0.00223424	0	0.00223424
chr6-170102970	6	170102970	2	0	2	89514	0.00223424	0	0.00223424
chr6-170159933	6	170159933	2	0	2	89514	0.00223424	0	0.00223424
chr6-170176162	6	170176162	2	0	2	89514	0.00223424	0	0.00223424
chr6-170176639	6	170176639	2	0	2	89514	0.00223424	0	0.00223424
chr6-170704611	6	170704611	2	0	2	89514	0.00223424	0	0.00223424
chr6-170876098	6	170876098	14	1	13	89502	0.0156397	0.00111712	0.0145225
chr6-170892697	6	170892697	3	1	2	89513	0.00335136	0.00111712	0.00223424
chr6-170892824	6	170892824	3	1	2	89513	0.00335136	0.00111712	0.00223424
chr6-17292339	6	17292339	3	3	0	89513	0.00335136	0.00335136	0
chr6-17606245	6	17606245	7	0	7	89509	0.00781983	0	0.00781983
chr6-17764360	6	17764360	9	0	9	89507	0.0100541	0	0.0100541
chr6-17764812	6	17764812	9	0	9	89507	0.0100541	0	0.0100541
chr6-17777539	6	17777539	11	0	11	89505	0.0122883	0	0.0122883
chr6-18130961	6	18130961	3	1	2	89513	0.00335136	0.00111712	0.00223424
chr6-18143901	6	18143901	2	1	1	89514	0.00223424	0.00111712	0.00111712
chr6-18457406	6	18457406	0	0	0	89516	0	0	0
chr6-20128976	6	20128976	0	0	0	89516	0	0	0
chr6-20486919	6	20486919	0	0	0	89516	0	0	0
chr6-20488419	6	20488419	0	0	0	89516	0	0	0
chr6-21231263	6	21231263	0	0	0	89516	0	0	0
chr6-22294637	6	22294637	1	0	1	89515	0.00111712	0	0.00111712
chr6-22570103	6	22570103	1	1	0	89515	0.00111712	0.00111712	0
chr6-24146055	6	24146055	0	0	0	89516	0	0	0
chr6-24146082	6	24146082	0	0	0	89516	0	0	0
chr6-24302274	6	24302274	0	0	0	89516	0	0	0
chr6-24412567	6	24412567	0	0	0	89516	0	0	0
chr6-24433413	6	24433413	0	0	0	89516	0	0	0
chr6-24436901	6	24436901	0	0	0	89516	0	0	0
chr6-24476438	6	24476438	1	0	1	89515	0.00111712	0	0.00111712
chr6-24502793	6	24502793	1	0	1	89515	0.00111712	0	0.00111712
chr6-24505099	6	24505099	1	0	1	89515	0.00111712	0	0.00111712
chr6-24515449	6	24515449	1	0	1	89515	0.00111712	0	0.00111712
chr6-24528285	6	24528285	0	0	0	89516	0	0	0
chr6-24559316	6	24559316	0	0	0	89516	0	0	0
chr6-24570265	6	24570265	0	0	0	89516	0	0	0
chr6-24580086	6	24580086	0	0	0	89516	0	0	0
chr6-24658788	6	24658788	0	0	0	89516	0	0	0
chr6-24698219	6	24698219	0	0	0	89516	0	0	0
chr6-24798989	6	24798989	0	0	0	89516	0	0	0
chr6-24806612	6	24806612	0	0	0	89516	0	0	0
chr6-24825603	6	24825603	0	0	0	89516	0	0	0
chr6-25661861	6	25661861	2	0	2	89514	0.00223424	0	0.00223424
chr6-25726746	6	25726746	2	0	2	89514	0.00223424	0	0.00223424
chr6-25727215	6	25727215	2	0	2	89514	0.00223424	0	0.00223424
chr6-25769227	6	25769227	1	0	1	89515	0.00111712	0	0.00111712
chr6-25811865	6	25811865	3	0	3	89513	0.00335136	0	0.00335136
chr6-25813174	6	25813174	3	0	3	89513	0.00335136	0	0.00335136
chr6-25819769	6	25819769	3	0	3	89513	0.00335136	0	0.00335136
chr6-25850686	6	25850686	2	0	2	89514	0.00223424	0	0.00223424
chr6-25855395	6	25855395	2	0	2	89514	0.00223424	0	0.00223424
chr6-25861882	6	25861882	2	0	2	89514	0.00223424	0	0.00223424
chr6-25862047	6	25862047	2	0	2	89514	0.00223424	0	0.00223424
chr6-25921263	6	25921263	2	0	2	89514	0.00223424	0	0.00223424
chr6-25969552	6	25969552	2	0	2	89514	0.00223424	0	0.00223424
chr6-26020883	6	26020883	2	0	2	89514	0.00223424	0	0.00223424
chr6-26021913	6	26021913	2	0	2	89514	0.00223424	0	0.00223424
chr6-26027345	6	26027345	2	0	2	89514	0.00223424	0	0.00223424
chr6-26027399	6	26027399	2	0	2	89514	0.00223424	0	0.00223424
chr6-26027423	6	26027423	2	0	2	89514	0.00223424	0	0.00223424
chr6-26033724	6	26033724	3	0	3	89513	0.00335136	0	0.00335136
chr6-26093461	6	26093461	4	1	3	89512	0.00446847	0.00111712	0.00335136
chr6-26094447	6	26094447	4	1	3	89512	0.00446847	0.00111712	0.00335136
chr6-26104257	6	26104257	6	1	5	89510	0.00670271	0.00111712	0.00558559
chr6-26108156	6	26108156	6	1	5	89510	0.00670271	0.00111712	0.00558559
chr6-26204942	6	26204942	2	0	2	89514	0.00223424	0	0.00223424
chr6-26285592	6	26285592	2	0	2	89514	0.00223424	0	0.00223424
chr6-26370762	6	26370762	3	0	3	89513	0.00335136	0	0.00335136
chr6-26373525	6	26373525	7	1	6	89509	0.00781983	0.00111712	0.00670271
chr6-26373642	6	26373642	7	1	6	89509	0.00781983	0.00111712	0.00670271
chr6-26390439	6	26390439	6	1	5	89510	0.00670271	0.00111712	0.00558559
chr6-26390440	6	26390440	6	1	5	89510	0.00670271	0.00111712	0.00558559
chr6-26390936	6	26390936	6	1	5	89510	0.00670271	0.00111712	0.00558559
chr6-26446011	6	26446011	0	0	0	89516	0	0	0
chr6-26446014	6	26446014	0	0	0	89516	0	0	0
chr6-26448622	6	26448622	0	0	0	89516	0	0	0
chr6-26448853	6	26448853	0	0	0	89516	0	0	0
chr6-26448960	6	26448960	0	0	0	89516	0	0	0
chr6-26448983	6	26448983	0	0	0	89516	0	0	0
chr6-26450350	6	26450350	0	0	0	89516	0	0	0
chr6-26451901	6	26451901	0	0	0	89516	0	0	0
chr6-26451959	6	26451959	0	0	0	89516	0	0	0
chr6-26468626	6	26468626	0	0	0	89516	0	0	0
chr6-26506938	6	26506938	0	0	0	89516	0	0	0
chr6-26509379	6	26509379	0	0	0	89516	0	0	0
chr6-2675355	6	2675355	3	0	3	89513	0.00335136	0	0.00335136
chr6-2680526	6	2680526	3	0	3	89513	0.00335136	0	0.00335136
chr6-27215813	6	27215813	0	0	0	89516	0	0	0
chr6-27222579	6	27222579	0	0	0	89516	0	0	0
chr6-27279707	6	27279707	0	0	0	89516	0	0	0
chr6-27861263	6	27861263	3	1	2	89513	0.00335136	0.00111712	0.00223424
chr6-27879395	6	27879395	4	1	3	89512	0.00446847	0.00111712	0.00335136
chr6-27879448	6	27879448	4	1	3	89512	0.00446847	0.00111712	0.00335136
chr6-27925685	6	27925685	4	1	3	89512	0.00446847	0.00111712	0.00335136
chr6-28056964	6	28056964	1	0	1	89515	0.00111712	0	0.00111712
chr6-28094631	6	28094631	1	0	1	89515	0.00111712	0	0.00111712
chr6-28097384	6	28097384	1	0	1	89515	0.00111712	0	0.00111712
chr6-28097495	6	28097495	1	0	1	89515	0.00111712	0	0.00111712
chr6-28097696	6	28097696	1	0	1	89515	0.00111712	0	0.00111712
chr6-28117381	6	28117381	1	0	1	89515	0.00111712	0	0.00111712
chr6-28121019	6	28121019	1	0	1	89515	0.00111712	0	0.00111712
chr6-28195606	6	28195606	1	0	1	89515	0.00111712	0	0.00111712
chr6-28195645	6	28195645	1	0	1	89515	0.00111712	0	0.00111712
chr6-28198122	6	28198122	1	0	1	89515	0.00111712	0	0.00111712
chr6-28213111	6	28213111	1	0	1	89515	0.00111712	0	0.00111712
chr6-28217464	6	28217464	1	0	1	89515	0.00111712	0	0.00111712
chr6-28228107	6	28228107	1	0	1	89515	0.00111712	0	0.00111712
chr6-28251678	6	28251678	2	0	2	89514	0.00223424	0	0.00223424
chr6-28251786	6	28251786	2	0	2	89514	0.00223424	0	0.00223424
chr6-28294053	6	28294053	1	0	1	89515	0.00111712	0	0.00111712
chr6-28294500	6	28294500	1	0	1	89515	0.00111712	0	0.00111712
chr6-28297079	6	28297079	1	0	1	89515	0.00111712	0	0.00111712
chr6-28297346	6	28297346	1	0	1	89515	0.00111712	0	0.00111712
chr6-28329100	6	28329100	1	0	1	89515	0.00111712	0	0.00111712
chr6-28329197	6	28329197	1	0	1	89515	0.00111712	0	0.00111712
chr6-28333247	6	28333247	1	0	1	89515	0.00111712	0	0.00111712
chr6-28333282	6	28333282	1	0	1	89515	0.00111712	0	0.00111712
chr6-28366103	6	28366103	1	0	1	89515	0.00111712	0	0.00111712
chr6-28404007	6	28404007	2	0	2	89514	0.00223424	0	0.00223424
chr6-28478579	6	28478579	0	0	0	89516	0	0	0
chr6-28540443	6	28540443	0	0	0	89516	0	0	0
chr6-28541394	6	28541394	0	0	0	89516	0	0	0
chr6-28542800	6	28542800	0	0	0	89516	0	0	0
chr6-28543044	6	28543044	0	0	0	89516	0	0	0
chr6-28554255	6	28554255	0	0	0	89516	0	0	0
chr6-28911753	6	28911753	1	1	0	89515	0.00111712	0.00111712	0
chr6-2893647	6	2893647	1	0	1	89515	0.00111712	0	0.00111712
chr6-28963542	6	28963542	3	3	0	89513	0.00335136	0.00335136	0
chr6-28964334	6	28964334	3	3	0	89513	0.00335136	0.00335136	0
chr6-28966574	6	28966574	3	3	0	89513	0.00335136	0.00335136	0
chr6-29012250	6	29012250	6	6	0	89510	0.00670271	0.00670271	0
chr6-29142082	6	29142082	78	48	30	89438	0.0871353	0.0536217	0.0335136
chr6-29142083	6	29142083	78	48	30	89438	0.0871353	0.0536217	0.0335136
chr6-29142336	6	29142336	78	48	30	89438	0.0871353	0.0536217	0.0335136
chr6-29274522	6	29274522	1	1	0	89515	0.00111712	0.00111712	0
chr6-29323270	6	29323270	1	1	0	89515	0.00111712	0.00111712	0
chr6-29407955	6	29407955	1	1	0	89515	0.00111712	0.00111712	0
chr6-29454914	6	29454914	1	0	1	89515	0.00111712	0	0.00111712
chr6-29527458	6	29527458	2	0	2	89514	0.00223424	0	0.00223424
chr6-29694910	6	29694910	0	0	0	89516	0	0	0
chr6-30041232	6	30041232	0	0	0	89516	0	0	0
chr6-30041234	6	30041234	0	0	0	89516	0	0	0
chr6-30071363	6	30071363	0	0	0	89516	0	0	0
chr6-30104916	6	30104916	0	0	0	89516	0	0	0
chr6-30113867	6	30113867	1	0	1	89515	0.00111712	0	0.00111712
chr6-30122201	6	30122201	0	0	0	89516	0	0	0
chr6-30131843	6	30131843	0	0	0	89516	0	0	0
chr6-30136076	6	30136076	0	0	0	89516	0	0	0
chr6-30137273	6	30137273	0	0	0	89516	0	0	0
chr6-3015807	6	3015807	1	0	1	89515	0.00111712	0	0.00111712
chr6-3017116	6	3017116	0	0	0	89516	0	0	0
chr6-3019840	6	3019840	0	0	0	89516	0	0	0
chr6-3019863	6	3019863	0	0	0	89516	0	0	0
chr6-30309763	6	30309763	1	0	1	89515	0.00111712	0	0.00111712
chr6-30312958	6	30312958	1	0	1	89515	0.00111712	0	0.00111712
chr6-30514924	6	30514924	0	0	0	89516	0	0	0
chr6-30529773	6	30529773	0	0	0	89516	0	0	0
chr6-30545854	6	30545854	0	0	0	89516	0	0	0
chr6-30553956	6	30553956	0	0	0	89516	0	0	0
chr6-30557581	6	30557581	0	0	0	89516	0	0	0
chr6-30613887	6	30613887	0	0	0	89516	0	0	0
chr6-30622658	6	30622658	0	0	0	89516	0	0	0
chr6-30627275	6	30627275	0	0	0	89516	0	0	0
chr6-30627853	6	30627853	0	0	0	89516	0	0	0
chr6-30652651	6	30652651	0	0	0	89516	0	0	0
chr6-30653246	6	30653246	0	0	0	89516	0	0	0
chr6-30653723	6	30653723	0	0	0	89516	0	0	0
chr6-30658490	6	30658490	0	0	0	89516	0	0	0
chr6-30859865	6	30859865	0	0	0	89516	0	0	0
chr6-30884683	6	30884683	0	0	0	89516	0	0	0
chr6-30888162	6	30888162	0	0	0	89516	0	0	0
chr6-30888503	6	30888503	0	0	0	89516	0	0	0
chr6-30890482	6	30890482	0	0	0	89516	0	0	0
chr6-30993870	6	30993870	2	0	2	89514	0.00223424	0	0.00223424
chr6-30994206	6	30994206	852	850	2	88664	0.951785	0.949551	0.00223424
chr6-31002490	6	31002490	1	0	1	89515	0.00111712	0	0.00111712
chr6-31079369	6	31079369	2	2	0	89514	0.00223424	0.00223424	0
chr6-31079607	6	31079607	2	2	0	89514	0.00223424	0.00223424	0
chr6-31082669	6	31082669	2	2	0	89514	0.00223424	0.00223424	0
chr6-31106522	6	31106522	0	0	0	89516	0	0	0
chr6-31106557	6	31106557	0	0	0	89516	0	0	0
chr6-31112994	6	31112994	0	0	0	89516	0	0	0
chr6-31113259	6	31113259	0	0	0	89516	0	0	0
chr6-31118772	6	31118772	0	0	0	89516	0	0	0
chr6-31165571	6	31165571	2	2	0	89514	0.00223424	0.00223424	0
chr6-31237987	6	31237987	1	0	1	89515	0.00111712	0	0.00111712
chr6-3127553	6	3127553	0	0	0	89516	0	0	0
chr6-3127644	6	3127644	0	0	0	89516	0	0	0
chr6-3137601	6	3137601	0	0	0	89516	0	0	0
chr6-31378575	6	31378575	1033	170	863	88483	1.15398	0.18991	0.964073
chr6-3140630	6	3140630	0	0	0	89516	0	0	0
chr6-3140742	6	3140742	0	0	0	89516	0	0	0
chr6-3140744	6	3140744	0	0	0	89516	0	0	0
chr6-31474171	6	31474171	0	0	0	89516	0	0	0
chr6-31513918	6	31513918	0	0	0	89516	0	0	0
chr6-31555431	6	31555431	0	0	0	89516	0	0	0
chr6-31555443	6	31555443	0	0	0	89516	0	0	0
chr6-31556429	6	31556429	0	0	0	89516	0	0	0
chr6-31557782	6	31557782	0	0	0	89516	0	0	0
chr6-31584119	6	31584119	0	0	0	89516	0	0	0
chr6-31592972	6	31592972	1	0	1	89515	0.00111712	0	0.00111712
chr6-31603498	6	31603498	1	0	1	89515	0.00111712	0	0.00111712
chr6-31604286	6	31604286	1	0	1	89515	0.00111712	0	0.00111712
chr6-31627715	6	31627715	1	0	1	89515	0.00111712	0	0.00111712
chr6-31631802	6	31631802	1	0	1	89515	0.00111712	0	0.00111712
chr6-31648069	6	31648069	1	0	1	89515	0.00111712	0	0.00111712
chr6-31655503	6	31655503	1	0	1	89515	0.00111712	0	0.00111712
chr6-31660789	6	31660789	1	0	1	89515	0.00111712	0	0.00111712
chr6-31660795	6	31660795	1	0	1	89515	0.00111712	0	0.00111712
chr6-31674736	6	31674736	1	0	1	89515	0.00111712	0	0.00111712
chr6-31687869	6	31687869	1	0	1	89515	0.00111712	0	0.00111712
chr6-31692558	6	31692558	1	0	1	89515	0.00111712	0	0.00111712
chr6-31692621	6	31692621	1	0	1	89515	0.00111712	0	0.00111712
chr6-31711970	6	31711970	1	0	1	89515	0.00111712	0	0.00111712
chr6-31727610	6	31727610	0	0	0	89516	0	0	0
chr6-31731303	6	31731303	0	0	0	89516	0	0	0
chr6-31733788	6	31733788	0	0	0	89516	0	0	0
chr6-31736836	6	31736836	0	0	0	89516	0	0	0
chr6-31736938	6	31736938	0	0	0	89516	0	0	0
chr6-31743953	6	31743953	0	0	0	89516	0	0	0
chr6-31747558	6	31747558	0	0	0	89516	0	0	0
chr6-31765824	6	31765824	0	0	0	89516	0	0	0
chr6-31779166	6	31779166	0	0	0	89516	0	0	0
chr6-31833105	6	31833105	0	0	0	89516	0	0	0
chr6-31838685	6	31838685	1	0	1	89515	0.00111712	0	0.00111712
chr6-31844860	6	31844860	1	0	1	89515	0.00111712	0	0.00111712
chr6-31856526	6	31856526	1	0	1	89515	0.00111712	0	0.00111712
chr6-31864711	6	31864711	1	0	1	89515	0.00111712	0	0.00111712
chr6-31895903	6	31895903	1	0	1	89515	0.00111712	0	0.00111712
chr6-31911441	6	31911441	1	0	1	89515	0.00111712	0	0.00111712
chr6-31936654	6	31936654	1	0	1	89515	0.00111712	0	0.00111712
chr6-31938704	6	31938704	1	0	1	89515	0.00111712	0	0.00111712
chr6-31939823	6	31939823	1	0	1	89515	0.00111712	0	0.00111712
chr6-31948275	6	31948275	1	0	1	89515	0.00111712	0	0.00111712
chr6-32006949	6	32006949	1	0	1	89515	0.00111712	0	0.00111712
chr6-32038079	6	32038079	0	0	0	89516	0	0	0
chr6-32039800	6	32039800	0	0	0	89516	0	0	0
chr6-32039995	6	32039995	0	0	0	89516	0	0	0
chr6-32094882	6	32094882	0	0	0	89516	0	0	0
chr6-32133946	6	32133946	0	0	0	89516	0	0	0
chr6-32150344	6	32150344	0	0	0	89516	0	0	0
chr6-32150890	6	32150890	0	0	0	89516	0	0	0
chr6-32151331	6	32151331	0	0	0	89516	0	0	0
chr6-32151664	6	32151664	0	0	0	89516	0	0	0
chr6-32159536	6	32159536	0	0	0	89516	0	0	0
chr6-32164179	6	32164179	0	0	0	89516	0	0	0
chr6-32169852	6	32169852	0	0	0	89516	0	0	0
chr6-32170136	6	32170136	0	0	0	89516	0	0	0
chr6-32183001	6	32183001	0	0	0	89516	0	0	0
chr6-32185029	6	32185029	0	0	0	89516	0	0	0
chr6-32185886	6	32185886	0	0	0	89516	0	0	0
chr6-32188318	6	32188318	0	0	0	89516	0	0	0
chr6-32261063	6	32261063	1	0	1	89515	0.00111712	0	0.00111712
chr6-32317529	6	32317529	0	0	0	89516	0	0	0
chr6-3232360	6	3232360	0	0	0	89516	0	0	0
chr6-32364044	6	32364044	16	16	0	89500	0.0178739	0.0178739	0
chr6-32372782	6	32372782	0	0	0	89516	0	0	0
chr6-32487426	6	32487426	1670	0	1670	87846	1.86559	0	1.86559
chr6-32489855	6	32489855	1749	0	1749	87767	1.95384	0	1.95384
chr6-32489887	6	32489887	1749	0	1749	87767	1.95384	0	1.95384
chr6-32489940	6	32489940	1762	0	1762	87754	1.96836	0	1.96836
chr6-32497980	6	32497980	2707	3	2704	86809	3.02404	0.00335136	3.02069
chr6-32549616	6	32549616	3049	3	3046	86467	3.40609	0.00335136	3.40274
chr6-32552132	6	32552132	3073	5	3068	86443	3.43291	0.00558559	3.42732
chr6-3255385	6	3255385	0	0	0	89516	0	0	0
chr6-3263936	6	3263936	0	0	0	89516	0	0	0
chr6-32713615	6	32713615	0	0	0	89516	0	0	0
chr6-32726626	6	32726626	0	0	0	89516	0	0	0
chr6-32731211	6	32731211	0	0	0	89516	0	0	0
chr6-32798511	6	32798511	0	0	0	89516	0	0	0
chr6-32810451	6	32810451	0	0	0	89516	0	0	0
chr6-32812052	6	32812052	0	0	0	89516	0	0	0
chr6-32818213	6	32818213	0	0	0	89516	0	0	0
chr6-32823983	6	32823983	0	0	0	89516	0	0	0
chr6-32826340	6	32826340	0	0	0	89516	0	0	0
chr6-3284082	6	3284082	0	0	0	89516	0	0	0
chr6-32903148	6	32903148	0	0	0	89516	0	0	0
chr6-32904950	6	32904950	0	0	0	89516	0	0	0
chr6-33048312	6	33048312	0	0	0	89516	0	0	0
chr6-33052852	6	33052852	0	0	0	89516	0	0	0
chr6-33053667	6	33053667	0	0	0	89516	0	0	0
chr6-33168716	6	33168716	0	0	0	89516	0	0	0
chr6-33170803	6	33170803	0	0	0	89516	0	0	0
chr6-33232614	6	33232614	0	0	0	89516	0	0	0
chr6-33235970	6	33235970	0	0	0	89516	0	0	0
chr6-33235978	6	33235978	0	0	0	89516	0	0	0
chr6-33236966	6	33236966	0	0	0	89516	0	0	0
chr6-33247606	6	33247606	0	0	0	89516	0	0	0
chr6-33260019	6	33260019	0	0	0	89516	0	0	0
chr6-33384438	6	33384438	0	0	0	89516	0	0	0
chr6-33556747	6	33556747	0	0	0	89516	0	0	0
chr6-33627327	6	33627327	0	0	0	89516	0	0	0
chr6-33635567	6	33635567	0	0	0	89516	0	0	0
chr6-33651899	6	33651899	0	0	0	89516	0	0	0
chr6-33655307	6	33655307	0	0	0	89516	0	0	0
chr6-33655861	6	33655861	0	0	0	89516	0	0	0
chr6-33657976	6	33657976	0	0	0	89516	0	0	0
chr6-33662717	6	33662717	0	0	0	89516	0	0	0
chr6-33663431	6	33663431	0	0	0	89516	0	0	0
chr6-33690593	6	33690593	0	0	0	89516	0	0	0
chr6-33694583	6	33694583	1	0	1	89515	0.00111712	0	0.00111712
chr6-33694588	6	33694588	1	0	1	89515	0.00111712	0	0.00111712
chr6-33752205	6	33752205	0	0	0	89516	0	0	0
chr6-33995941	6	33995941	0	0	0	89516	0	0	0
chr6-34213280	6	34213280	0	0	0	89516	0	0	0
chr6-34214608	6	34214608	0	0	0	89516	0	0	0
chr6-34385635	6	34385635	0	0	0	89516	0	0	0
chr6-34385676	6	34385676	0	0	0	89516	0	0	0
chr6-348223	6	348223	5	0	5	89511	0.00558559	0	0.00558559
chr6-34824063	6	34824063	4	0	4	89512	0.00446847	0	0.00446847
chr6-34824648	6	34824648	4	0	4	89512	0.00446847	0	0.00446847
chr6-34827302	6	34827302	4	0	4	89512	0.00446847	0	0.00446847
chr6-34839646	6	34839646	5	0	5	89511	0.00558559	0	0.00558559
chr6-34847785	6	34847785	4	0	4	89512	0.00446847	0	0.00446847
chr6-348917	6	348917	5	0	5	89511	0.00558559	0	0.00558559
chr6-34985252	6	34985252	0	0	0	89516	0	0	0
chr6-35050930	6	35050930	0	0	0	89516	0	0	0
chr6-35088205	6	35088205	0	0	0	89516	0	0	0
chr6-35089949	6	35089949	0	0	0	89516	0	0	0
chr6-35260657	6	35260657	0	0	0	89516	0	0	0
chr6-35261693	6	35261693	0	0	0	89516	0	0	0
chr6-35543677	6	35543677	0	0	0	89516	0	0	0
chr6-35705049	6	35705049	0	0	0	89516	0	0	0
chr6-35715155	6	35715155	0	0	0	89516	0	0	0
chr6-35715213	6	35715213	0	0	0	89516	0	0	0
chr6-35745297	6	35745297	0	0	0	89516	0	0	0
chr6-35763037	6	35763037	0	0	0	89516	0	0	0
chr6-35836789	6	35836789	0	0	0	89516	0	0	0
chr6-35837421	6	35837421	0	0	0	89516	0	0	0
chr6-35854500	6	35854500	0	0	0	89516	0	0	0
chr6-35922970	6	35922970	0	0	0	89516	0	0	0
chr6-35923138	6	35923138	0	0	0	89516	0	0	0
chr6-35927274	6	35927274	0	0	0	89516	0	0	0
chr6-35959504	6	35959504	0	0	0	89516	0	0	0
chr6-35980127	6	35980127	0	0	0	89516	0	0	0
chr6-35992596	6	35992596	0	0	0	89516	0	0	0
chr6-35995961	6	35995961	0	0	0	89516	0	0	0
chr6-36098434	6	36098434	0	0	0	89516	0	0	0
chr6-36104454	6	36104454	0	0	0	89516	0	0	0
chr6-36104502	6	36104502	0	0	0	89516	0	0	0
chr6-36106514	6	36106514	0	0	0	89516	0	0	0
chr6-36106833	6	36106833	0	0	0	89516	0	0	0
chr6-36168072	6	36168072	0	0	0	89516	0	0	0
chr6-36270248	6	36270248	0	0	0	89516	0	0	0
chr6-36287159	6	36287159	0	0	0	89516	0	0	0
chr6-36288937	6	36288937	0	0	0	89516	0	0	0
chr6-36293183	6	36293183	0	0	0	89516	0	0	0
chr6-36294481	6	36294481	0	0	0	89516	0	0	0
chr6-36294833	6	36294833	0	0	0	89516	0	0	0
chr6-36296375	6	36296375	0	0	0	89516	0	0	0
chr6-36336705	6	36336705	0	0	0	89516	0	0	0
chr6-36336753	6	36336753	0	0	0	89516	0	0	0
chr6-36339308	6	36339308	0	0	0	89516	0	0	0
chr6-36353310	6	36353310	0	0	0	89516	0	0	0
chr6-36368236	6	36368236	0	0	0	89516	0	0	0
chr6-36690028	6	36690028	0	0	0	89516	0	0	0
chr6-36690250	6	36690250	0	0	0	89516	0	0	0
chr6-36690283	6	36690283	0	0	0	89516	0	0	0
chr6-36746631	6	36746631	0	0	0	89516	0	0	0
chr6-36824361	6	36824361	1	0	1	89515	0.00111712	0	0.00111712
chr6-36887460	6	36887460	1	0	1	89515	0.00111712	0	0.00111712
chr6-36929337	6	36929337	1	0	1	89515	0.00111712	0	0.00111712
chr6-36930773	6	36930773	1	0	1	89515	0.00111712	0	0.00111712
chr6-36931598	6	36931598	1	0	1	89515	0.00111712	0	0.00111712
chr6-36976842	6	36976842	1	0	1	89515	0.00111712	0	0.00111712
chr6-37182972	6	37182972	0	0	0	89516	0	0	0
chr6-37451066	6	37451066	0	0	0	89516	0	0	0
chr6-37605209	6	37605209	0	0	0	89516	0	0	0
chr6-38654723	6	38654723	0	0	0	89516	0	0	0
chr6-38690838	6	38690838	0	0	0	89516	0	0	0
chr6-38702258	6	38702258	0	0	0	89516	0	0	0
chr6-38738337	6	38738337	0	0	0	89516	0	0	0
chr6-38828406	6	38828406	0	0	0	89516	0	0	0
chr6-38834638	6	38834638	0	0	0	89516	0	0	0
chr6-38850693	6	38850693	0	0	0	89516	0	0	0
chr6-38858478	6	38858478	0	0	0	89516	0	0	0
chr6-38893830	6	38893830	0	0	0	89516	0	0	0
chr6-38939412	6	38939412	0	0	0	89516	0	0	0
chr6-38941536	6	38941536	0	0	0	89516	0	0	0
chr6-38980113	6	38980113	1	1	0	89515	0.00111712	0.00111712	0
chr6-38998103	6	38998103	1	1	0	89515	0.00111712	0.00111712	0
chr6-39073255	6	39073255	1	1	0	89515	0.00111712	0.00111712	0
chr6-39073345	6	39073345	1	1	0	89515	0.00111712	0.00111712	0
chr6-39159142	6	39159142	1	0	1	89515	0.00111712	0	0.00111712
chr6-39267515	6	39267515	2	0	2	89514	0.00223424	0	0.00223424
chr6-39282816	6	39282816	2	0	2	89514	0.00223424	0	0.00223424
chr6-39283079	6	39283079	2	0	2	89514	0.00223424	0	0.00223424
chr6-39311535	6	39311535	3	1	2	89513	0.00335136	0.00111712	0.00223424
chr6-39325072	6	39325072	3	1	2	89513	0.00335136	0.00111712	0.00223424
chr6-39325076	6	39325076	3	1	2	89513	0.00335136	0.00111712	0.00223424
chr6-39325151	6	39325151	3	1	2	89513	0.00335136	0.00111712	0.00223424
chr6-39507857	6	39507857	1	1	0	89515	0.00111712	0.00111712	0
chr6-39545831	6	39545831	1	1	0	89515	0.00111712	0.00111712	0
chr6-39552730	6	39552730	0	0	0	89516	0	0	0
chr6-39688497	6	39688497	0	0	0	89516	0	0	0
chr6-39824130	6	39824130	0	0	0	89516	0	0	0
chr6-39828824	6	39828824	0	0	0	89516	0	0	0
chr6-39836672	6	39836672	0	0	0	89516	0	0	0
chr6-4069499	6	4069499	0	0	0	89516	0	0	0
chr6-4073695	6	4073695	0	0	0	89516	0	0	0
chr6-40998126	6	40998126	0	0	0	89516	0	0	0
chr6-41010518	6	41010518	0	0	0	89516	0	0	0
chr6-41037832	6	41037832	0	0	0	89516	0	0	0
chr6-41062230	6	41062230	0	0	0	89516	0	0	0
chr6-41117998	6	41117998	0	0	0	89516	0	0	0
chr6-41121752	6	41121752	0	0	0	89516	0	0	0
chr6-41126429	6	41126429	0	0	0	89516	0	0	0
chr6-41126845	6	41126845	0	0	0	89516	0	0	0
chr6-41166018	6	41166018	0	0	0	89516	0	0	0
chr6-41196226	6	41196226	0	0	0	89516	0	0	0
chr6-41196606	6	41196606	0	0	0	89516	0	0	0
chr6-41196674	6	41196674	0	0	0	89516	0	0	0
chr6-41303836	6	41303836	0	0	0	89516	0	0	0
chr6-41304010	6	41304010	0	0	0	89516	0	0	0
chr6-4131101	6	4131101	0	0	0	89516	0	0	0
chr6-41557735	6	41557735	0	0	0	89516	0	0	0
chr6-41621112	6	41621112	0	0	0	89516	0	0	0
chr6-41659190	6	41659190	1	0	1	89515	0.00111712	0	0.00111712
chr6-41708936	6	41708936	0	0	0	89516	0	0	0
chr6-41900245	6	41900245	0	0	0	89516	0	0	0
chr6-41903613	6	41903613	0	0	0	89516	0	0	0
chr6-41903774	6	41903774	0	0	0	89516	0	0	0
chr6-42073593	6	42073593	0	0	0	89516	0	0	0
chr6-42073603	6	42073603	0	0	0	89516	0	0	0
chr6-42074371	6	42074371	0	0	0	89516	0	0	0
chr6-42074494	6	42074494	0	0	0	89516	0	0	0
chr6-42231057	6	42231057	0	0	0	89516	0	0	0
chr6-42231308	6	42231308	0	0	0	89516	0	0	0
chr6-42854004	6	42854004	0	0	0	89516	0	0	0
chr6-42893263	6	42893263	0	0	0	89516	0	0	0
chr6-42930062	6	42930062	0	0	0	89516	0	0	0
chr6-42932074	6	42932074	0	0	0	89516	0	0	0
chr6-42932527	6	42932527	0	0	0	89516	0	0	0
chr6-42934540	6	42934540	0	0	0	89516	0	0	0
chr6-42980921	6	42980921	0	0	0	89516	0	0	0
chr6-42994970	6	42994970	0	0	0	89516	0	0	0
chr6-42995125	6	42995125	0	0	0	89516	0	0	0
chr6-43005430	6	43005430	0	0	0	89516	0	0	0
chr6-43010920	6	43010920	0	0	0	89516	0	0	0
chr6-43030667	6	43030667	0	0	0	89516	0	0	0
chr6-43030838	6	43030838	0	0	0	89516	0	0	0
chr6-43109471	6	43109471	0	0	0	89516	0	0	0
chr6-43127706	6	43127706	0	0	0	89516	0	0	0
chr6-43167737	6	43167737	0	0	0	89516	0	0	0
chr6-43173885	6	43173885	0	0	0	89516	0	0	0
chr6-43268872	6	43268872	0	0	0	89516	0	0	0
chr6-43269357	6	43269357	0	0	0	89516	0	0	0
chr6-43400187	6	43400187	0	0	0	89516	0	0	0
chr6-43403513	6	43403513	0	0	0	89516	0	0	0
chr6-43412861	6	43412861	0	0	0	89516	0	0	0
chr6-43414090	6	43414090	0	0	0	89516	0	0	0
chr6-43415623	6	43415623	0	0	0	89516	0	0	0
chr6-43416765	6	43416765	0	0	0	89516	0	0	0
chr6-43484488	6	43484488	0	0	0	89516	0	0	0
chr6-43484870	6	43484870	0	0	0	89516	0	0	0
chr6-43589196	6	43589196	0	0	0	89516	0	0	0
chr6-43589633	6	43589633	0	0	0	89516	0	0	0
chr6-43597507	6	43597507	0	0	0	89516	0	0	0
chr6-43608035	6	43608035	0	0	0	89516	0	0	0
chr6-43623371	6	43623371	0	0	0	89516	0	0	0
chr6-43638653	6	43638653	0	0	0	89516	0	0	0
chr6-43643045	6	43643045	0	0	0	89516	0	0	0
chr6-43643079	6	43643079	0	0	0	89516	0	0	0
chr6-43738978	6	43738978	0	0	0	89516	0	0	0
chr6-43968881	6	43968881	0	0	0	89516	0	0	0
chr6-44103096	6	44103096	0	0	0	89516	0	0	0
chr6-44137700	6	44137700	0	0	0	89516	0	0	0
chr6-44140676	6	44140676	0	0	0	89516	0	0	0
chr6-44147355	6	44147355	0	0	0	89516	0	0	0
chr6-44147881	6	44147881	0	0	0	89516	0	0	0
chr6-44250170	6	44250170	0	0	0	89516	0	0	0
chr6-44900431	6	44900431	5	4	1	89511	0.00558559	0.00446847	0.00111712
chr6-44982592	6	44982592	3	2	1	89513	0.00335136	0.00223424	0.00111712
chr6-45296081	6	45296081	1	1	0	89515	0.00111712	0.00111712	0
chr6-45296151	6	45296151	1	1	0	89515	0.00111712	0.00111712	0
chr6-45870833	6	45870833	0	0	0	89516	0	0	0
chr6-46129071	6	46129071	0	0	0	89516	0	0	0
chr6-46133216	6	46133216	0	0	0	89516	0	0	0
chr6-46135587	6	46135587	0	0	0	89516	0	0	0
chr6-46518147	6	46518147	0	0	0	89516	0	0	0
chr6-46607309	6	46607309	0	0	0	89516	0	0	0
chr6-46638913	6	46638913	0	0	0	89516	0	0	0
chr6-46658989	6	46658989	0	0	0	89516	0	0	0
chr6-46659079	6	46659079	0	0	0	89516	0	0	0
chr6-46660959	6	46660959	0	0	0	89516	0	0	0
chr6-46675855	6	46675855	0	0	0	89516	0	0	0
chr6-46677074	6	46677074	0	0	0	89516	0	0	0
chr6-46679232	6	46679232	0	0	0	89516	0	0	0
chr6-46679244	6	46679244	0	0	0	89516	0	0	0
chr6-46719725	6	46719725	0	0	0	89516	0	0	0
chr6-46719833	6	46719833	0	0	0	89516	0	0	0
chr6-46976760	6	46976760	0	0	0	89516	0	0	0
chr6-46991807	6	46991807	0	0	0	89516	0	0	0
chr6-4716116	6	4716116	1	0	1	89515	0.00111712	0	0.00111712
chr6-47251773	6	47251773	0	0	0	89516	0	0	0
chr6-47252055	6	47252055	0	0	0	89516	0	0	0
chr6-47624308	6	47624308	0	0	0	89516	0	0	0
chr6-47624310	6	47624310	0	0	0	89516	0	0	0
chr6-47646841	6	47646841	0	0	0	89516	0	0	0
chr6-47649522	6	47649522	0	0	0	89516	0	0	0
chr6-47649974	6	47649974	0	0	0	89516	0	0	0
chr6-47650063	6	47650063	0	0	0	89516	0	0	0
chr6-47650186	6	47650186	0	0	0	89516	0	0	0
chr6-47680159	6	47680159	0	0	0	89516	0	0	0
chr6-47680330	6	47680330	0	0	0	89516	0	0	0
chr6-49407917	6	49407917	3	3	0	89513	0.00335136	0.00335136	0
chr6-49416574	6	49416574	1	1	0	89515	0.00111712	0.00111712	0
chr6-49425591	6	49425591	1	1	0	89515	0.00111712	0.00111712	0
chr6-49483462	6	49483462	1	1	0	89515	0.00111712	0.00111712	0
chr6-49485212	6	49485212	1	1	0	89515	0.00111712	0.00111712	0
chr6-49518818	6	49518818	1	1	0	89515	0.00111712	0.00111712	0
chr6-49663625	6	49663625	0	0	0	89516	0	0	0
chr6-49663639	6	49663639	0	0	0	89516	0	0	0
chr6-49665572	6	49665572	0	0	0	89516	0	0	0
chr6-49701418	6	49701418	0	0	0	89516	0	0	0
chr6-49704222	6	49704222	0	0	0	89516	0	0	0
chr6-49753752	6	49753752	0	0	0	89516	0	0	0
chr6-49754423	6	49754423	0	0	0	89516	0	0	0
chr6-49808642	6	49808642	1	0	1	89515	0.00111712	0	0.00111712
chr6-49819844	6	49819844	1	0	1	89515	0.00111712	0	0.00111712
chr6-499685	6	499685	6	2	4	89510	0.00670271	0.00223424	0.00446847
chr6-50011427	6	50011427	0	0	0	89516	0	0	0
chr6-50011452	6	50011452	0	0	0	89516	0	0	0
chr6-50016277	6	50016277	0	0	0	89516	0	0	0
chr6-51484223	6	51484223	0	0	0	89516	0	0	0
chr6-51491840	6	51491840	0	0	0	89516	0	0	0
chr6-51497362	6	51497362	0	0	0	89516	0	0	0
chr6-51712669	6	51712669	0	0	0	89516	0	0	0
chr6-51908518	6	51908518	0	0	0	89516	0	0	0
chr6-51923147	6	51923147	0	0	0	89516	0	0	0
chr6-52137158	6	52137158	3	1	2	89513	0.00335136	0.00111712	0.00223424
chr6-52144223	6	52144223	3	1	2	89513	0.00335136	0.00111712	0.00223424
chr6-52147661	6	52147661	3	1	2	89513	0.00335136	0.00111712	0.00223424
chr6-52149559	6	52149559	3	1	2	89513	0.00335136	0.00111712	0.00223424
chr6-52329890	6	52329890	1	0	1	89515	0.00111712	0	0.00111712
chr6-52344551	6	52344551	1	0	1	89515	0.00111712	0	0.00111712
chr6-52355109	6	52355109	1	0	1	89515	0.00111712	0	0.00111712
chr6-5260948	6	5260948	10	6	4	89506	0.0111712	0.00670271	0.00446847
chr6-52701060	6	52701060	1	0	1	89515	0.00111712	0	0.00111712
chr6-52702355	6	52702355	1	0	1	89515	0.00111712	0	0.00111712
chr6-52762622	6	52762622	4	0	4	89512	0.00446847	0	0.00446847
chr6-52958280	6	52958280	0	0	0	89516	0	0	0
chr6-53152683	6	53152683	1	0	1	89515	0.00111712	0	0.00111712
chr6-53519149	6	53519149	2	0	2	89514	0.00223424	0	0.00223424
chr6-53519613	6	53519613	2	0	2	89514	0.00223424	0	0.00223424
chr6-53785552	6	53785552	2	0	2	89514	0.00223424	0	0.00223424
chr6-54002908	6	54002908	2	0	2	89514	0.00223424	0	0.00223424
chr6-54054678	6	54054678	2	0	2	89514	0.00223424	0	0.00223424
chr6-54173705	6	54173705	2	0	2	89514	0.00223424	0	0.00223424
chr6-54186137	6	54186137	2	0	2	89514	0.00223424	0	0.00223424
chr6-54245326	6	54245326	3	1	2	89513	0.00335136	0.00111712	0.00223424
chr6-54254617	6	54254617	3	1	2	89513	0.00335136	0.00111712	0.00223424
chr6-54254646	6	54254646	3	1	2	89513	0.00335136	0.00111712	0.00223424
chr6-5431900	6	5431900	7	7	0	89509	0.00781983	0.00781983	0
chr6-54806458	6	54806458	2	0	2	89514	0.00223424	0	0.00223424
chr6-54806758	6	54806758	2	0	2	89514	0.00223424	0	0.00223424
chr6-55406595	6	55406595	3	0	3	89513	0.00335136	0	0.00335136
chr6-55406857	6	55406857	3	0	3	89513	0.00335136	0	0.00335136
chr6-55925566	6	55925566	10	10	0	89506	0.0111712	0.0111712	0
chr6-55925808	6	55925808	10	10	0	89506	0.0111712	0.0111712	0
chr6-55929375	6	55929375	10	10	0	89506	0.0111712	0.0111712	0
chr6-55942347	6	55942347	10	10	0	89506	0.0111712	0.0111712	0
chr6-55989091	6	55989091	10	10	0	89506	0.0111712	0.0111712	0
chr6-562828	6	562828	6	2	4	89510	0.00670271	0.00223424	0.00446847
chr6-56336030	6	56336030	0	0	0	89516	0	0	0
chr6-56366316	6	56366316	0	0	0	89516	0	0	0
chr6-56401739	6	56401739	0	0	0	89516	0	0	0
chr6-56425092	6	56425092	0	0	0	89516	0	0	0
chr6-56471891	6	56471891	0	0	0	89516	0	0	0
chr6-56473206	6	56473206	0	0	0	89516	0	0	0
chr6-56480713	6	56480713	0	0	0	89516	0	0	0
chr6-56483385	6	56483385	0	0	0	89516	0	0	0
chr6-56484298	6	56484298	0	0	0	89516	0	0	0
chr6-56485366	6	56485366	0	0	0	89516	0	0	0
chr6-56485462	6	56485462	0	0	0	89516	0	0	0
chr6-56507418	6	56507418	0	0	0	89516	0	0	0
chr6-56507523	6	56507523	0	0	0	89516	0	0	0
chr6-56879992	6	56879992	4	2	2	89512	0.00446847	0.00223424	0.00223424
chr6-56917508	6	56917508	155	78	77	89361	0.173153	0.0871353	0.0860181
chr6-56917907	6	56917907	155	78	77	89361	0.173153	0.0871353	0.0860181
chr6-56918114	6	56918114	155	78	77	89361	0.173153	0.0871353	0.0860181
chr6-56918561	6	56918561	155	78	77	89361	0.173153	0.0871353	0.0860181
chr6-56918729	6	56918729	155	78	77	89361	0.173153	0.0871353	0.0860181
chr6-56919066	6	56919066	155	78	77	89361	0.173153	0.0871353	0.0860181
chr6-56963934	6	56963934	3	2	1	89513	0.00335136	0.00223424	0.00111712
chr6-57012840	6	57012840	3	2	1	89513	0.00335136	0.00223424	0.00111712
chr6-57244723	6	57244723	1	1	0	89515	0.00111712	0.00111712	0
chr6-57244742	6	57244742	1	1	0	89515	0.00111712	0.00111712	0
chr6-57246859	6	57246859	1	1	0	89515	0.00111712	0.00111712	0
chr6-57398243	6	57398243	0	0	0	89516	0	0	0
chr6-57398318	6	57398318	0	0	0	89516	0	0	0
chr6-57398319	6	57398319	0	0	0	89516	0	0	0
chr6-57472442	6	57472442	0	0	0	89516	0	0	0
chr6-57498965	6	57498965	1	0	1	89515	0.00111712	0	0.00111712
chr6-6152107	6	6152107	0	0	0	89516	0	0	0
chr6-6248653	6	6248653	5	5	0	89511	0.00558559	0.00558559	0
chr6-637862	6	637862	5	1	4	89511	0.00558559	0.00111712	0.00446847
chr6-63990443	6	63990443	3	0	3	89513	0.00335136	0	0.00335136
chr6-63991095	6	63991095	3	0	3	89513	0.00335136	0	0.00335136
chr6-63995557	6	63995557	3	0	3	89513	0.00335136	0	0.00335136
chr6-65098636	6	65098636	1	0	1	89515	0.00111712	0	0.00111712
chr6-65301645	6	65301645	4	2	2	89512	0.00446847	0.00223424	0.00223424
chr6-65327409	6	65327409	4	2	2	89512	0.00446847	0.00223424	0.00223424
chr6-65655758	6	65655758	25	23	2	89491	0.027928	0.0256937	0.00223424
chr6-65767506	6	65767506	27	25	2	89489	0.0301622	0.027928	0.00223424
chr6-66042279	6	66042279	3	1	2	89513	0.00335136	0.00111712	0.00223424
chr6-66115262	6	66115262	3	1	2	89513	0.00335136	0.00111712	0.00223424
chr6-6626525	6	6626525	0	0	0	89516	0	0	0
chr6-6654776	6	6654776	1	0	1	89515	0.00111712	0	0.00111712
chr6-70408933	6	70408933	1	0	1	89515	0.00111712	0	0.00111712
chr6-70637859	6	70637859	1	0	1	89515	0.00111712	0	0.00111712
chr6-70669886	6	70669886	1	0	1	89515	0.00111712	0	0.00111712
chr6-70733537	6	70733537	0	0	0	89516	0	0	0
chr6-70744192	6	70744192	1	0	1	89515	0.00111712	0	0.00111712
chr6-70854808	6	70854808	1	0	1	89515	0.00111712	0	0.00111712
chr6-70877969	6	70877969	1	0	1	89515	0.00111712	0	0.00111712
chr6-71195923	6	71195923	2	0	2	89514	0.00223424	0	0.00223424
chr6-71235565	6	71235565	2	0	2	89514	0.00223424	0	0.00223424
chr6-71289188	6	71289188	2	0	2	89514	0.00223424	0	0.00223424
chr6-71469557	6	71469557	1	0	1	89515	0.00111712	0	0.00111712
chr6-71603972	6	71603972	3	1	2	89513	0.00335136	0.00111712	0.00223424
chr6-72003068	6	72003068	2	1	1	89514	0.00223424	0.00111712	0.00111712
chr6-72806864	6	72806864	0	0	0	89516	0	0	0
chr6-72892633	6	72892633	0	0	0	89516	0	0	0
chr6-72974743	6	72974743	0	0	0	89516	0	0	0
chr6-72975208	6	72975208	0	0	0	89516	0	0	0
chr6-72984051	6	72984051	0	0	0	89516	0	0	0
chr6-73001750	6	73001750	0	0	0	89516	0	0	0
chr6-73110408	6	73110408	0	0	0	89516	0	0	0
chr6-7373782	6	7373782	4	3	1	89512	0.00446847	0.00335136	0.00111712
chr6-7374088	6	7374088	4	3	1	89512	0.00446847	0.00335136	0.00111712
chr6-73752807	6	73752807	1	0	1	89515	0.00111712	0	0.00111712
chr6-73752925	6	73752925	1	0	1	89515	0.00111712	0	0.00111712
chr6-7379080	6	7379080	5	3	2	89511	0.00558559	0.00335136	0.00223424
chr6-73933539	6	73933539	3	1	2	89513	0.00335136	0.00111712	0.00223424
chr6-73934055	6	73934055	3	1	2	89513	0.00335136	0.00111712	0.00223424
chr6-73951428	6	73951428	3	1	2	89513	0.00335136	0.00111712	0.00223424
chr6-7405521	6	7405521	4	3	1	89512	0.00446847	0.00335136	0.00111712
chr6-7410685	6	7410685	4	3	1	89512	0.00446847	0.00335136	0.00111712
chr6-74115451	6	74115451	5	1	4	89511	0.00558559	0.00111712	0.00446847
chr6-74138431	6	74138431	1	1	0	89515	0.00111712	0.00111712	0
chr6-74190469	6	74190469	1	1	0	89515	0.00111712	0.00111712	0
chr6-74191826	6	74191826	1	1	0	89515	0.00111712	0.00111712	0
chr6-74192204	6	74192204	1	1	0	89515	0.00111712	0.00111712	0
chr6-74210375	6	74210375	1	1	0	89515	0.00111712	0.00111712	0
chr6-74345205	6	74345205	1	1	0	89515	0.00111712	0.00111712	0
chr6-74440103	6	74440103	1	1	0	89515	0.00111712	0.00111712	0
chr6-74492432	6	74492432	4	1	3	89512	0.00446847	0.00111712	0.00335136
chr6-74520713	6	74520713	5	1	4	89511	0.00558559	0.00111712	0.00446847
chr6-74521994	6	74521994	5	1	4	89511	0.00558559	0.00111712	0.00446847
chr6-74524749	6	74524749	6	1	5	89510	0.00670271	0.00111712	0.00558559
chr6-74533180	6	74533180	6	1	5	89510	0.00670271	0.00111712	0.00558559
chr6-75804891	6	75804891	1	1	0	89515	0.00111712	0.00111712	0
chr6-7580954	6	7580954	0	0	0	89516	0	0	0
chr6-75890922	6	75890922	2	2	0	89514	0.00223424	0.00223424	0
chr6-75893766	6	75893766	2	2	0	89514	0.00223424	0.00223424	0
chr6-75953497	6	75953497	2	2	0	89514	0.00223424	0.00223424	0
chr6-76023096	6	76023096	3	3	0	89513	0.00335136	0.00335136	0
chr6-76369052	6	76369052	3	3	0	89513	0.00335136	0.00335136	0
chr6-76412588	6	76412588	3	3	0	89513	0.00335136	0.00335136	0
chr6-76604978	6	76604978	5	3	2	89511	0.00558559	0.00335136	0.00223424
chr6-76621416	6	76621416	7	3	4	89509	0.00781983	0.00335136	0.00446847
chr6-76657239	6	76657239	7	3	4	89509	0.00781983	0.00335136	0.00446847
chr6-76734977	6	76734977	5	2	3	89511	0.00558559	0.00223424	0.00335136
chr6-7889083	6	7889083	0	0	0	89516	0	0	0
chr6-79577303	6	79577303	1	0	1	89515	0.00111712	0	0.00111712
chr6-79680593	6	79680593	0	0	0	89516	0	0	0
chr6-79697925	6	79697925	0	0	0	89516	0	0	0
chr6-8026608	6	8026608	0	0	0	89516	0	0	0
chr6-80715865	6	80715865	2	2	0	89514	0.00223424	0.00223424	0
chr6-82900893	6	82900893	3	2	1	89513	0.00335136	0.00223424	0.00111712
chr6-83810577	6	83810577	8	2	6	89508	0.00893695	0.00223424	0.00670271
chr6-83839023	6	83839023	8	2	6	89508	0.00893695	0.00223424	0.00670271
chr6-83841983	6	83841983	8	2	6	89508	0.00893695	0.00223424	0.00670271
chr6-83880089	6	83880089	5	1	4	89511	0.00558559	0.00111712	0.00446847
chr6-83905581	6	83905581	5	1	4	89511	0.00558559	0.00111712	0.00446847
chr6-83947435	6	83947435	4	0	4	89512	0.00446847	0	0.00446847
chr6-83963384	6	83963384	4	0	4	89512	0.00446847	0	0.00446847
chr6-84061833	6	84061833	4	0	4	89512	0.00446847	0	0.00446847
chr6-84108085	6	84108085	4	0	4	89512	0.00446847	0	0.00446847
chr6-84233181	6	84233181	0	0	0	89516	0	0	0
chr6-84233437	6	84233437	0	0	0	89516	0	0	0
chr6-84302900	6	84302900	0	0	0	89516	0	0	0
chr6-84798808	6	84798808	0	0	0	89516	0	0	0
chr6-84856444	6	84856444	0	0	0	89516	0	0	0
chr6-84862778	6	84862778	0	0	0	89516	0	0	0
chr6-84865159	6	84865159	0	0	0	89516	0	0	0
chr6-84922743	6	84922743	0	0	0	89516	0	0	0
chr6-84925121	6	84925121	0	0	0	89516	0	0	0
chr6-86159933	6	86159933	0	0	0	89516	0	0	0
chr6-86201721	6	86201721	0	0	0	89516	0	0	0
chr6-86248555	6	86248555	2	0	2	89514	0.00223424	0	0.00223424
chr6-86282023	6	86282023	2	0	2	89514	0.00223424	0	0.00223424
chr6-86282090	6	86282090	2	0	2	89514	0.00223424	0	0.00223424
chr6-87725515	6	87725515	1	0	1	89515	0.00111712	0	0.00111712
chr6-87726136	6	87726136	1	0	1	89515	0.00111712	0	0.00111712
chr6-87970351	6	87970351	1	0	1	89515	0.00111712	0	0.00111712
chr6-87971479	6	87971479	1	0	1	89515	0.00111712	0	0.00111712
chr6-88046847	6	88046847	0	0	0	89516	0	0	0
chr6-88108084	6	88108084	1	0	1	89515	0.00111712	0	0.00111712
chr6-88119600	6	88119600	1	0	1	89515	0.00111712	0	0.00111712
chr6-88120387	6	88120387	1	0	1	89515	0.00111712	0	0.00111712
chr6-88125460	6	88125460	1	0	1	89515	0.00111712	0	0.00111712
chr6-88128008	6	88128008	1	0	1	89515	0.00111712	0	0.00111712
chr6-88317390	6	88317390	2	0	2	89514	0.00223424	0	0.00223424
chr6-88321874	6	88321874	2	0	2	89514	0.00223424	0	0.00223424
chr6-88362850	6	88362850	2	0	2	89514	0.00223424	0	0.00223424
chr6-89388014	6	89388014	2	0	2	89514	0.00223424	0	0.00223424
chr6-89601523	6	89601523	2	1	1	89514	0.00223424	0.00111712	0.00111712
chr6-89808326	6	89808326	0	0	0	89516	0	0	0
chr6-89859036	6	89859036	0	0	0	89516	0	0	0
chr6-89868161	6	89868161	0	0	0	89516	0	0	0
chr6-89907942	6	89907942	0	0	0	89516	0	0	0
chr6-89967428	6	89967428	0	0	0	89516	0	0	0
chr6-89977816	6	89977816	0	0	0	89516	0	0	0
chr6-90331668	6	90331668	0	0	0	89516	0	0	0
chr6-90339050	6	90339050	0	0	0	89516	0	0	0
chr6-90395614	6	90395614	0	0	0	89516	0	0	0
chr6-90402873	6	90402873	0	0	0	89516	0	0	0
chr6-90405413	6	90405413	0	0	0	89516	0	0	0
chr6-90410407	6	90410407	0	0	0	89516	0	0	0
chr6-90499985	6	90499985	0	0	0	89516	0	0	0
chr6-90604284	6	90604284	0	0	0	89516	0	0	0
chr6-90604385	6	90604385	0	0	0	89516	0	0	0
chr6-90605664	6	90605664	0	0	0	89516	0	0	0
chr6-90605815	6	90605815	0	0	0	89516	0	0	0
chr6-91226237	6	91226237	4	0	4	89512	0.00446847	0	0.00446847
chr6-96034466	6	96034466	1	0	1	89515	0.00111712	0	0.00111712
chr6-96972260	6	96972260	1	0	1	89515	0.00111712	0	0.00111712
chr6-96974312	6	96974312	1	0	1	89515	0.00111712	0	0.00111712
chr6-96982199	6	96982199	1	0	1	89515	0.00111712	0	0.00111712
chr6-96990877	6	96990877	1	0	1	89515	0.00111712	0	0.00111712
chr6-97000377	6	97000377	1	0	1	89515	0.00111712	0	0.00111712
chr6-97247172	6	97247172	3	0	3	89513	0.00335136	0	0.00335136
chr6-97338991	6	97338991	3	0	3	89513	0.00335136	0	0.00335136
chr6-9897193	6	9897193	3	3	0	89513	0.00335136	0.00335136	0
chr6-9900660	6	9900660	3	3	0	89513	0.00335136	0.00335136	0
chr6-99347158	6	99347158	0	0	0	89516	0	0	0
chr6-99817507	6	99817507	0	0	0	89516	0	0	0
chr6-99831585	6	99831585	0	0	0	89516	0	0	0
chr6-99848817	6	99848817	0	0	0	89516	0	0	0
chr6-99885246	6	99885246	0	0	0	89516	0	0	0
chr6-99891524	6	99891524	0	0	0	89516	0	0	0
chr6-99894321	6	99894321	0	0	0	89516	0	0	0
chr6-99936132	6	99936132	0	0	0	89516	0	0	0
chr6-99956536	6	99956536	0	0	0	89516	0	0	0
chr6-99958108	6	99958108	0	0	0	89516	0	0	0
chr6-99997450	6	99997450	0	0	0	89516	0	0	0
rs1006257	6	142278682	0	0	0	89516	0	0	0
rs10081141	6	127607831	0	0	0	89516	0	0	0
rs1010437	6	85098237	0	0	0	89516	0	0	0
rs1018513	6	139173776	0	0	0	89516	0	0	0
rs1033180	6	383546	1	0	1	89515	0.00111712	0	0.00111712
rs10457315	6	117871548	1	1	0	89515	0.00111712	0.00111712	0
rs10484427	6	19181567	0	0	0	89516	0	0	0
rs10485226	6	100206681	0	0	0	89516	0	0	0
rs10498730	6	25812069	3	0	3	89513	0.00335136	0	0.00335136
rs10499026	6	100397526	5	2	3	89511	0.00558559	0.00223424	0.00335136
rs1057530	6	64427095	0	0	0	89516	0	0	0
rs1064595	6	32489733	1749	0	1749	87767	1.95384	0	1.95384
rs10737976	6	72515280	1	0	1	89515	0.00111712	0	0.00111712
rs1074707	6	25676397	2	0	2	89514	0.00223424	0	0.00223424
rs10872676	6	151943977	0	0	0	89516	0	0	0
rs1089921	6	151315199	0	0	0	89516	0	0	0
rs10945592	6	159487306	0	0	0	89516	0	0	0
rs10946197	6	167348416	1	1	0	89515	0.00111712	0.00111712	0
rs10947963	6	41305976	0	0	0	89516	0	0	0
rs1109798	6	39289875	2	0	2	89514	0.00223424	0	0.00223424
rs111259626	6	168462625	405	1	404	89111	0.452433	0.00111712	0.451316
rs111321050	6	167550751	1	1	0	89515	0.00111712	0.00111712	0
rs11152903	6	106075247	1	0	1	89515	0.00111712	0	0.00111712
rs111530469	6	76564921	4	3	1	89512	0.00446847	0.00335136	0.00111712
rs11153266	6	111293574	4	0	4	89512	0.00446847	0	0.00446847
rs11154157	6	123742101	2	0	2	89514	0.00223424	0	0.00223424
rs11154730	6	133836188	0	0	0	89516	0	0	0
rs11154812	6	99836954	0	0	0	89516	0	0	0
rs11154948	6	138288536	0	0	0	89516	0	0	0
rs11155028	6	100181310	0	0	0	89516	0	0	0
rs11155139	6	141209198	63	1	62	89453	0.0703785	0.00111712	0.0692614
rs11156134	6	157333228	1	0	1	89515	0.00111712	0	0.00111712
rs111606296	6	33747892	0	0	0	89516	0	0	0
rs111633294	6	47646763	0	0	0	89516	0	0	0
rs111645988	6	159178409	0	0	0	89516	0	0	0
rs111739077	6	20546697	0	0	0	89516	0	0	0
rs111758776	6	135323972	0	0	0	89516	0	0	0
rs111808127	6	127608728	0	0	0	89516	0	0	0
rs111809457	6	9939538	3	3	0	89513	0.00335136	0.00335136	0
rs111849427	6	62442594	4	2	2	89512	0.00446847	0.00223424	0.00223424
rs111892391	6	31106523	0	0	0	89516	0	0	0
rs111909699	6	25924134	2	0	2	89514	0.00223424	0	0.00223424
rs112096130	6	110636629	0	0	0	89516	0	0	0
rs112181141	6	155597133	0	0	0	89516	0	0	0
rs112217683	6	35716319	0	0	0	89516	0	0	0
rs112237262	6	138751566	1	0	1	89515	0.00111712	0	0.00111712
rs112278322	6	84865049	0	0	0	89516	0	0	0
rs112439957	6	71377781	1	0	1	89515	0.00111712	0	0.00111712
rs112464110	6	65622518	24	22	2	89492	0.0268108	0.0245766	0.00223424
rs112491454	6	46836704	0	0	0	89516	0	0	0
rs1125000	6	26287256	2	0	2	89514	0.00223424	0	0.00223424
rs112609906	6	66204970	3	1	2	89513	0.00335136	0.00111712	0.00223424
rs112671344	6	99893693	0	0	0	89516	0	0	0
rs112704177	6	132873863	0	0	0	89516	0	0	0
rs112810886	6	168439301	437	1	436	89079	0.488181	0.00111712	0.487064
rs112816108	6	155635541	0	0	0	89516	0	0	0
rs112822256	6	66115146	3	1	2	89513	0.00335136	0.00111712	0.00223424
rs112872432	6	25776875	1	0	1	89515	0.00111712	0	0.00111712
rs112913154	6	159459194	0	0	0	89516	0	0	0
rs112913420	6	138754312	1	0	1	89515	0.00111712	0	0.00111712
rs112915383	6	146480705	0	0	0	89516	0	0	0
rs112936888	6	10728944	3	3	0	89513	0.00335136	0.00335136	0
rs1129808	6	32609312	0	0	0	89516	0	0	0
rs112983358	6	121482110	5	3	2	89511	0.00558559	0.00335136	0.00223424
rs113267349	6	47653630	0	0	0	89516	0	0	0
rs113429536	6	47650255	0	0	0	89516	0	0	0
rs113645271	6	126359894	0	0	0	89516	0	0	0
rs113798047	6	38939476	0	0	0	89516	0	0	0
rs113836634	6	47846362	1	1	0	89515	0.00111712	0.00111712	0
rs113902228	6	109703451	0	0	0	89516	0	0	0
rs113930286	6	96034857	1	0	1	89515	0.00111712	0	0.00111712
rs114070356	6	10874806	0	0	0	89516	0	0	0
rs114108814	6	28251663	2	0	2	89514	0.00223424	0	0.00223424
rs114118291	6	54002371	2	0	2	89514	0.00223424	0	0.00223424
rs114176612	6	47681718	0	0	0	89516	0	0	0
rs114197798	6	33381026	0	0	0	89516	0	0	0
rs114229203	6	71269470	2	0	2	89514	0.00223424	0	0.00223424
rs114321262	6	87971068	1	0	1	89515	0.00111712	0	0.00111712
rs114323406	6	135358439	0	0	0	89516	0	0	0
rs114367594	6	152671448	3	3	0	89513	0.00335136	0.00335136	0
rs114370214	6	84883858	0	0	0	89516	0	0	0
rs114441124	6	143823085	0	0	0	89516	0	0	0
rs114452424	6	31593369	1	0	1	89515	0.00111712	0	0.00111712
rs114466578	6	32635501	1	0	1	89515	0.00111712	0	0.00111712
rs114473784	6	74135255	1	1	0	89515	0.00111712	0.00111712	0
rs114484421	6	46661021	0	0	0	89516	0	0	0
rs114502946	6	36689926	0	0	0	89516	0	0	0
rs114624250	6	158532430	0	0	0	89516	0	0	0
rs114674760	6	27215709	0	0	0	89516	0	0	0
rs114696942	6	155577671	0	0	0	89516	0	0	0
rs114700024	6	28967767	3	3	0	89513	0.00335136	0.00335136	0
rs114742371	6	32974897	0	0	0	89516	0	0	0
rs114773347	6	144780413	1	1	0	89515	0.00111712	0.00111712	0
rs114800897	6	144782462	1	1	0	89515	0.00111712	0.00111712	0
rs114803815	6	42237124	0	0	0	89516	0	0	0
rs114836542	6	88074686	0	0	0	89516	0	0	0
rs114870393	6	42073357	0	0	0	89516	0	0	0
rs114897024	6	2779723	2	0	2	89514	0.00223424	0	0.00223424
rs114912450	6	136693680	0	0	0	89516	0	0	0
rs114943513	6	158549238	0	0	0	89516	0	0	0
rs114957379	6	7417658	4	3	1	89512	0.00446847	0.00335136	0.00111712
rs114959453	6	24423918	0	0	0	89516	0	0	0
rs114979735	6	155574094	0	0	0	89516	0	0	0
rs115024549	6	41162566	0	0	0	89516	0	0	0
rs115029731	6	30866929	0	0	0	89516	0	0	0
rs1150691	6	28168033	2	0	2	89514	0.00223424	0	0.00223424
rs115113989	6	138754581	1	0	1	89515	0.00111712	0	0.00111712
rs115127137	6	36446994	0	0	0	89516	0	0	0
rs115151149	6	111280027	3	0	3	89513	0.00335136	0	0.00335136
rs115164276	6	70866095	1	0	1	89515	0.00111712	0	0.00111712
rs115171214	6	35086275	0	0	0	89516	0	0	0
rs115203648	6	84862700	0	0	0	89516	0	0	0
rs115205076	6	52319056	1	0	1	89515	0.00111712	0	0.00111712
rs115205638	6	90405377	0	0	0	89516	0	0	0
rs115224596	6	35928633	0	0	0	89516	0	0	0
rs115225744	6	25862652	2	0	2	89514	0.00223424	0	0.00223424
rs11538262	6	31598523	1	0	1	89515	0.00111712	0	0.00111712
rs115400306	6	30890535	0	0	0	89516	0	0	0
rs11543058	6	33384542	0	0	0	89516	0	0	0
rs115444212	6	33050178	0	0	0	89516	0	0	0
rs115455866	6	159653016	0	0	0	89516	0	0	0
rs115473902	6	56481060	0	0	0	89516	0	0	0
rs115475262	6	52355117	1	0	1	89515	0.00111712	0	0.00111712
rs115488979	6	129802475	0	0	0	89516	0	0	0
rs115490280	6	131190746	1	1	0	89515	0.00111712	0.00111712	0
rs115502075	6	135788730	1	1	0	89515	0.00111712	0.00111712	0
rs115534545	6	117686893	1	1	0	89515	0.00111712	0.00111712	0
rs115548566	6	10942931	0	0	0	89516	0	0	0
rs115558420	6	90461235	0	0	0	89516	0	0	0
rs115600609	6	30997667	1	0	1	89515	0.00111712	0	0.00111712
rs115631038	6	42832901	0	0	0	89516	0	0	0
rs115685369	6	42615881	0	0	0	89516	0	0	0
rs115786671	6	152673257	3	3	0	89513	0.00335136	0.00335136	0
rs115791795	6	90366471	0	0	0	89516	0	0	0
rs115872183	6	54805279	2	0	2	89514	0.00223424	0	0.00223424
rs115889915	6	46988476	0	0	0	89516	0	0	0
rs115923077	6	161587387	0	0	0	89516	0	0	0
rs115951388	6	9776083	3	3	0	89513	0.00335136	0.00335136	0
rs115956642	6	167360217	1	1	0	89515	0.00111712	0.00111712	0
rs115991849	6	33062357	0	0	0	89516	0	0	0
rs116035280	6	39883940	0	0	0	89516	0	0	0
rs116048760	6	119136971	1	1	0	89515	0.00111712	0.00111712	0
rs116089201	6	30709991	1	1	0	89515	0.00111712	0.00111712	0
rs116090114	6	25257785	4	0	4	89512	0.00446847	0	0.00446847
rs116120266	6	31592275	1	0	1	89515	0.00111712	0	0.00111712
rs116200048	6	35918965	0	0	0	89516	0	0	0
rs116245632	6	31604074	1	0	1	89515	0.00111712	0	0.00111712
rs116295305	6	106987345	1	1	0	89515	0.00111712	0.00111712	0
rs116318960	6	26452024	0	0	0	89516	0	0	0
rs116323349	6	33401291	0	0	0	89516	0	0	0
rs116381506	6	33173457	0	0	0	89516	0	0	0
rs116398727	6	144205444	0	0	0	89516	0	0	0
rs116401640	6	38854645	0	0	0	89516	0	0	0
rs116472091	6	84862669	0	0	0	89516	0	0	0
rs116489715	6	154481048	2	0	2	89514	0.00223424	0	0.00223424
rs1165201	6	25874823	3	0	3	89513	0.00335136	0	0.00335136
rs116528901	6	35928846	0	0	0	89516	0	0	0
rs116566126	6	78538723	12	10	2	89504	0.0134054	0.0111712	0.00223424
rs116567033	6	5404899	8	7	1	89508	0.00893695	0.00781983	0.00111712
rs116586134	6	11766550	0	0	0	89516	0	0	0
rs116595351	6	139170460	0	0	0	89516	0	0	0
rs116599639	6	16327335	0	0	0	89516	0	0	0
rs116616485	6	3255439	0	0	0	89516	0	0	0
rs116693618	6	30593522	0	0	0	89516	0	0	0
rs116696585	6	47681990	0	0	0	89516	0	0	0
rs116706632	6	31836976	1	0	1	89515	0.00111712	0	0.00111712
rs116715584	6	32364092	16	16	0	89500	0.0178739	0.0178739	0
rs116735456	6	47650369	0	0	0	89516	0	0	0
rs116739902	6	145114993	0	0	0	89516	0	0	0
rs116762085	6	149918748	1	0	1	89515	0.00111712	0	0.00111712
rs116814498	6	139233903	16	0	16	89500	0.0178739	0	0.0178739
rs116821447	6	7182155	1	0	1	89515	0.00111712	0	0.00111712
rs116847080	6	138892987	1	0	1	89515	0.00111712	0	0.00111712
rs117013517	6	30617389	0	0	0	89516	0	0	0
rs117018536	6	117127757	0	0	0	89516	0	0	0
rs117024916	6	30993419	2	0	2	89514	0.00223424	0	0.00223424
rs117038107	6	75834860	1	1	0	89515	0.00111712	0.00111712	0
rs117058095	6	30994778	851	849	2	88665	0.950668	0.948434	0.00223424
rs117089274	6	119510904	0	0	0	89516	0	0	0
rs117097130	6	166574346	1	1	0	89515	0.00111712	0.00111712	0
rs117184249	6	152722413	3	3	0	89513	0.00335136	0.00335136	0
rs117314762	6	31914306	1	0	1	89515	0.00111712	0	0.00111712
rs117508907	6	26407919	1	0	1	89515	0.00111712	0	0.00111712
rs11751128	6	155561796	0	0	0	89516	0	0	0
rs117513176	6	109885396	0	0	0	89516	0	0	0
rs11751605	6	160963230	2	1	1	89514	0.00223424	0.00111712	0.00111712
rs11751668	6	4125474	0	0	0	89516	0	0	0
rs11752608	6	29364871	2	1	1	89514	0.00223424	0.00111712	0.00111712
rs11753794	6	151418320	1	1	0	89515	0.00111712	0.00111712	0
rs11754747	6	141494602	60	1	59	89456	0.0670271	0.00111712	0.06591
rs11755258	6	4148182	0	0	0	89516	0	0	0
rs11755266	6	35162141	0	0	0	89516	0	0	0
rs11756485	6	29385856	1	1	0	89515	0.00111712	0.00111712	0
rs11757145	6	41313373	0	0	0	89516	0	0	0
rs11757379	6	33542661	0	0	0	89516	0	0	0
rs11757393	6	151946518	0	0	0	89516	0	0	0
rs117582767	6	88071772	0	0	0	89516	0	0	0
rs11758673	6	47102605	0	0	0	89516	0	0	0
rs11759145	6	159331420	0	0	0	89516	0	0	0
rs117605537	6	116325131	0	0	0	89516	0	0	0
rs117925840	6	4126459	0	0	0	89516	0	0	0
rs117951780	6	31084034	2	2	0	89514	0.00223424	0.00223424	0
rs118046755	6	138734024	1	0	1	89515	0.00111712	0	0.00111712
rs118049612	6	138632588	2	0	2	89514	0.00223424	0	0.00223424
rs118077502	6	121412114	2	1	1	89514	0.00223424	0.00111712	0.00111712
rs118133242	6	169064783	26	1	25	89490	0.0290451	0.00111712	0.027928
rs118147866	6	129601231	0	0	0	89516	0	0	0
rs118172403	6	29385547	1	1	0	89515	0.00111712	0.00111712	0
rs11963186	6	10877559	0	0	0	89516	0	0	0
rs11963487	6	137179609	17	0	17	89499	0.018991	0	0.018991
rs11964847	6	32139186	0	0	0	89516	0	0	0
rs11967137	6	28199764	1	0	1	89515	0.00111712	0	0.00111712
rs11968123	6	29408721	1	1	0	89515	0.00111712	0.00111712	0
rs11968933	6	106967107	1	1	0	89515	0.00111712	0.00111712	0
rs11969476	6	30919141	0	0	0	89516	0	0	0
rs11970363	6	70470516	1	0	1	89515	0.00111712	0	0.00111712
rs1205511	6	22847050	0	0	0	89516	0	0	0
rs1206001	6	11660514	0	0	0	89516	0	0	0
rs12110938	6	47682500	0	0	0	89516	0	0	0
rs12174672	6	151608694	1	0	1	89515	0.00111712	0	0.00111712
rs12175072	6	42712977	0	0	0	89516	0	0	0
rs12189801	6	142641606	2	1	1	89514	0.00223424	0.00111712	0.00111712
rs12192582	6	22825009	0	0	0	89516	0	0	0
rs12194974	6	105404198	1	0	1	89515	0.00111712	0	0.00111712
rs12195139	6	111169231	1	0	1	89515	0.00111712	0	0.00111712
rs12195633	6	23316593	10	0	10	89506	0.0111712	0	0.0111712
rs12196141	6	116489550	0	0	0	89516	0	0	0
rs12197270	6	47348061	0	0	0	89516	0	0	0
rs12198160	6	21034747	1	0	1	89515	0.00111712	0	0.00111712
rs12198921	6	4058782	0	0	0	89516	0	0	0
rs12199332	6	157143727	0	0	0	89516	0	0	0
rs12201139	6	70590638	1	0	1	89515	0.00111712	0	0.00111712
rs12201457	6	117330177	0	0	0	89516	0	0	0
rs12202350	6	160379096	0	0	0	89516	0	0	0
rs12203818	6	35251317	0	0	0	89516	0	0	0
rs12204181	6	98579481	1	0	1	89515	0.00111712	0	0.00111712
rs12206631	6	102660014	4	2	2	89512	0.00446847	0.00223424	0.00223424
rs12206717	6	158910698	0	0	0	89516	0	0	0
rs12207159	6	76552776	4	3	1	89512	0.00446847	0.00335136	0.00111712
rs12207361	6	64078347	2	0	2	89514	0.00223424	0	0.00223424
rs12207548	6	36656256	0	0	0	89516	0	0	0
rs12207833	6	166675798	2	1	1	89514	0.00223424	0.00111712	0.00111712
rs12209266	6	56483052	0	0	0	89516	0	0	0
rs12210447	6	42716434	0	0	0	89516	0	0	0
rs12210629	6	111048633	0	0	0	89516	0	0	0
rs12211658	6	17764960	11	0	11	89505	0.0122883	0	0.0122883
rs12212415	6	150061959	1	0	1	89515	0.00111712	0	0.00111712
rs12212719	6	72330453	1	0	1	89515	0.00111712	0	0.00111712
rs12374612	6	100955752	1	0	1	89515	0.00111712	0	0.00111712
rs12523771	6	97204248	2	0	2	89514	0.00223424	0	0.00223424
rs12525532	6	35004819	0	0	0	89516	0	0	0
rs12526522	6	118441681	13	0	13	89503	0.0145225	0	0.0145225
rs12526835	6	153867750	2	0	2	89514	0.00223424	0	0.00223424
rs12527551	6	83048022	4	2	2	89512	0.00446847	0.00223424	0.00223424
rs12528636	6	72418076	1	0	1	89515	0.00111712	0	0.00111712
rs12529004	6	18980752	3	3	0	89513	0.00335136	0.00335136	0
rs12662218	6	20922728	1	0	1	89515	0.00111712	0	0.00111712
rs12662753	6	97533027	2	0	2	89514	0.00223424	0	0.00223424
rs12665495	6	130105831	2	0	2	89514	0.00223424	0	0.00223424
rs12722107	6	32632833	3	0	3	89513	0.00335136	0	0.00335136
rs13192254	6	47670179	0	0	0	89516	0	0	0
rs13193320	6	100505952	3	0	3	89513	0.00335136	0	0.00335136
rs13194688	6	42002867	0	0	0	89516	0	0	0
rs13196377	6	111901838	0	0	0	89516	0	0	0
rs13196692	6	27379119	1	0	1	89515	0.00111712	0	0.00111712
rs13198979	6	105022235	21	21	0	89495	0.0234595	0.0234595	0
rs13201878	6	12943066	1	0	1	89515	0.00111712	0	0.00111712
rs13203813	6	116707299	0	0	0	89516	0	0	0
rs13204209	6	70851789	1	0	1	89515	0.00111712	0	0.00111712
rs13207795	6	4011912	0	0	0	89516	0	0	0
rs13211183	6	54804998	2	0	2	89514	0.00223424	0	0.00223424
rs13212040	6	20540617	0	0	0	89516	0	0	0
rs13212701	6	93902787	4	2	2	89512	0.00446847	0.00223424	0.00223424
rs13213582	6	151873896	3	3	0	89513	0.00335136	0.00335136	0
rs1321507	6	51826281	0	0	0	89516	0	0	0
rs13216391	6	7789943	0	0	0	89516	0	0	0
rs1322020	6	16958103	1	0	1	89515	0.00111712	0	0.00111712
rs1331639	6	146431869	0	0	0	89516	0	0	0
rs1342331	6	144066159	3	0	3	89513	0.00335136	0	0.00335136
rs1343658	6	127263275	22	1	21	89494	0.0245766	0.00111712	0.0234595
rs1361549	6	82287685	3	2	1	89513	0.00335136	0.00223424	0.00111712
rs1377982	6	81351477	8	8	0	89508	0.00893695	0.00893695	0
rs137852776	6	52317597	1	0	1	89515	0.00111712	0	0.00111712
rs137853903	6	42156424	0	0	0	89516	0	0	0
rs137854904	6	137525477	0	0	0	89516	0	0	0
rs137881483	6	112382275	0	0	0	89516	0	0	0
rs137886276	6	43040700	0	0	0	89516	0	0	0
rs137895292	6	13470216	0	0	0	89516	0	0	0
rs137922831	6	26115808	6	1	5	89510	0.00670271	0.00111712	0.00558559
rs137955402	6	169649047	30	0	30	89486	0.0335136	0	0.0335136
rs138094772	6	158504489	0	0	0	89516	0	0	0
rs138097862	6	30916645	0	0	0	89516	0	0	0
rs138098407	6	33690901	0	0	0	89516	0	0	0
rs138145635	6	18197821	2	1	1	89514	0.00223424	0.00111712	0.00111712
rs138169338	6	29627222	0	0	0	89516	0	0	0
rs138184356	6	43484855	0	0	0	89516	0	0	0
rs138185589	6	56484060	0	0	0	89516	0	0	0
rs138228344	6	111587259	3	0	3	89513	0.00335136	0	0.00335136
rs138229082	6	158923120	0	0	0	89516	0	0	0
rs138329459	6	7585950	0	0	0	89516	0	0	0
rs138350475	6	42712809	0	0	0	89516	0	0	0
rs138428694	6	42992822	0	0	0	89516	0	0	0
rs138451686	6	160467623	1	0	1	89515	0.00111712	0	0.00111712
rs138581028	6	90039532	1	0	1	89515	0.00111712	0	0.00111712
rs138617275	6	90382002	0	0	0	89516	0	0	0
rs138685504	6	71508379	1	0	1	89515	0.00111712	0	0.00111712
rs138714082	6	53761683	2	0	2	89514	0.00223424	0	0.00223424
rs138721292	6	36931386	1	0	1	89515	0.00111712	0	0.00111712
rs138727736	6	47563608	0	0	0	89516	0	0	0
rs138752565	6	43581724	0	0	0	89516	0	0	0
rs138775702	6	30594703	0	0	0	89516	0	0	0
rs138792733	6	158484870	0	0	0	89516	0	0	0
rs138815183	6	26235041	2	0	2	89514	0.00223424	0	0.00223424
rs138849178	6	31498914	0	0	0	89516	0	0	0
rs138849995	6	32489877	1749	0	1749	87767	1.95384	0	1.95384
rs138884065	6	28962827	3	3	0	89513	0.00335136	0.00335136	0
rs138913048	6	148864852	1	0	1	89515	0.00111712	0	0.00111712
rs138932100	6	169622491	32	0	32	89484	0.0357478	0	0.0357478
rs138935097	6	139202137	0	0	0	89516	0	0	0
rs138970651	6	43024060	0	0	0	89516	0	0	0
rs138979251	6	30140365	0	0	0	89516	0	0	0
rs139003888	6	46977720	0	0	0	89516	0	0	0
rs139026601	6	130536388	0	0	0	89516	0	0	0
rs139075921	6	109548272	0	0	0	89516	0	0	0
rs139087984	6	82924353	3	2	1	89513	0.00335136	0.00223424	0.00111712
rs139125002	6	90402872	0	0	0	89516	0	0	0
rs139157201	6	41740596	0	0	0	89516	0	0	0
rs139197513	6	52317573	1	0	1	89515	0.00111712	0	0.00111712
rs139204132	6	47649169	0	0	0	89516	0	0	0
rs139232508	6	84834823	0	0	0	89516	0	0	0
rs139258646	6	35089999	0	0	0	89516	0	0	0
rs139280416	6	44272473	0	0	0	89516	0	0	0
rs139287158	6	29342359	2	1	1	89514	0.00223424	0.00111712	0.00111712
rs139294654	6	46660316	0	0	0	89516	0	0	0
rs139306706	6	51613199	2	2	0	89514	0.00223424	0.00223424	0
rs139323019	6	35212504	0	0	0	89516	0	0	0
rs139367636	6	101247393	5	4	1	89511	0.00558559	0.00446847	0.00111712
rs139372744	6	44274257	0	0	0	89516	0	0	0
rs139386361	6	46726506	0	0	0	89516	0	0	0
rs1394220	6	91019304	6	0	6	89510	0.00670271	0	0.00670271
rs139446902	6	38917235	0	0	0	89516	0	0	0
rs139453467	6	136589406	0	0	0	89516	0	0	0
rs139503277	6	64394450	0	0	0	89516	0	0	0
rs1395118	6	100791267	0	0	0	89516	0	0	0
rs139517572	6	66200561	3	1	2	89513	0.00335136	0.00111712	0.00223424
rs139534727	6	101163360	5	4	1	89511	0.00558559	0.00446847	0.00111712
rs139563469	6	54804632	2	0	2	89514	0.00223424	0	0.00223424
rs139571922	6	106967902	1	1	0	89515	0.00111712	0.00111712	0
rs139579535	6	70866220	1	0	1	89515	0.00111712	0	0.00111712
rs139586720	6	129723539	0	0	0	89516	0	0	0
rs139632031	6	158363854	0	0	0	89516	0	0	0
rs139636574	6	43044640	0	0	0	89516	0	0	0
rs139648519	6	144178951	1	0	1	89515	0.00111712	0	0.00111712
rs139710179	6	45289533	1	1	0	89515	0.00111712	0.00111712	0
rs139733824	6	136944014	2	0	2	89514	0.00223424	0	0.00223424
rs139744408	6	37605923	0	0	0	89516	0	0	0
rs139745911	6	127767954	0	0	0	89516	0	0	0
rs139820479	6	30675190	0	0	0	89516	0	0	0
rs139822086	6	65300131	4	2	2	89512	0.00446847	0.00223424	0.00223424
rs139858268	6	24178676	0	0	0	89516	0	0	0
rs139868820	6	74104789	5	1	4	89511	0.00558559	0.00111712	0.00446847
rs139889031	6	42618068	0	0	0	89516	0	0	0
rs139905945	6	46135395	0	0	0	89516	0	0	0
rs139923590	6	42153428	0	0	0	89516	0	0	0
rs139999228	6	32524711	2851	48	2803	86665	3.18491	0.0536217	3.13128
rs140038187	6	35258465	0	0	0	89516	0	0	0
rs140052179	6	82461723	2	2	0	89514	0.00223424	0.00223424	0
rs140082458	6	131490312	1	0	1	89515	0.00111712	0	0.00111712
rs140205258	6	89601534	2	1	1	89514	0.00223424	0.00111712	0.00111712
rs140207308	6	29323837	1	1	0	89515	0.00111712	0.00111712	0
rs140279225	6	159185582	0	0	0	89516	0	0	0
rs140297532	6	35586920	0	0	0	89516	0	0	0
rs140333433	6	165715713	2	0	2	89514	0.00223424	0	0.00223424
rs140357917	6	167343106	1	1	0	89515	0.00111712	0.00111712	0
rs140358896	6	119337914	0	0	0	89516	0	0	0
rs140363477	6	49815943	1	0	1	89515	0.00111712	0	0.00111712
rs140462707	6	56468206	0	0	0	89516	0	0	0
rs140507260	6	3152781	0	0	0	89516	0	0	0
rs140516625	6	116833053	0	0	0	89516	0	0	0
rs140518750	6	42819873	0	0	0	89516	0	0	0
rs140530247	6	43167697	0	0	0	89516	0	0	0
rs140569248	6	147049803	2	0	2	89514	0.00223424	0	0.00223424
rs140583847	6	130476007	1	0	1	89515	0.00111712	0	0.00111712
rs140590110	6	76751738	5	2	3	89511	0.00558559	0.00223424	0.00335136
rs140601827	6	117114288	0	0	0	89516	0	0	0
rs140624556	6	31614286	1	0	1	89515	0.00111712	0	0.00111712
rs140642679	6	109505249	1	1	0	89515	0.00111712	0.00111712	0
rs140661757	6	150164148	1	0	1	89515	0.00111712	0	0.00111712
rs140670406	6	158487551	0	0	0	89516	0	0	0
rs140756663	6	116599896	0	0	0	89516	0	0	0
rs1407590	6	126253839	0	0	0	89516	0	0	0
rs140778074	6	30997079	2	0	2	89514	0.00223424	0	0.00223424
rs140784559	6	1102327	5	0	5	89511	0.00558559	0	0.00558559
rs140807244	6	168949881	27	1	26	89489	0.0301622	0.00111712	0.0290451
rs1408744	6	23790115	2	0	2	89514	0.00223424	0	0.00223424
rs140915525	6	32123652	0	0	0	89516	0	0	0
rs140919186	6	30638894	0	0	0	89516	0	0	0
rs140935840	6	38877354	0	0	0	89516	0	0	0
rs140986907	6	36867372	1	0	1	89515	0.00111712	0	0.00111712
rs141046906	6	106967554	1	1	0	89515	0.00111712	0.00111712	0
rs141050437	6	143094843	0	0	0	89516	0	0	0
rs141098854	6	110726101	0	0	0	89516	0	0	0
rs141119961	6	170176619	2	0	2	89514	0.00223424	0	0.00223424
rs141127175	6	112397201	0	0	0	89516	0	0	0
rs141141950	6	152651729	3	3	0	89513	0.00335136	0.00335136	0
rs141148796	6	4073519	0	0	0	89516	0	0	0
rs141164483	6	33138929	150	0	150	89366	0.167568	0	0.167568
rs141165276	6	159086455	0	0	0	89516	0	0	0
rs141229733	6	99848550	0	0	0	89516	0	0	0
rs141403535	6	87970734	1	0	1	89515	0.00111712	0	0.00111712
rs141405272	6	43412038	0	0	0	89516	0	0	0
rs141465160	6	106553383	9	1	8	89507	0.0100541	0.00111712	0.00893695
rs1414736	6	129785391	0	0	0	89516	0	0	0
rs141497162	6	89967675	0	0	0	89516	0	0	0
rs141508229	6	24698178	0	0	0	89516	0	0	0
rs141510269	6	82933268	3	2	1	89513	0.00335136	0.00223424	0.00111712
rs141517088	6	75887541	2	2	0	89514	0.00223424	0.00223424	0
rs141539500	6	31731843	0	0	0	89516	0	0	0
rs141573097	6	56482923	0	0	0	89516	0	0	0
rs141577461	6	109765453	0	0	0	89516	0	0	0
rs141623265	6	49754534	0	0	0	89516	0	0	0
rs141676260	6	49439790	1	1	0	89515	0.00111712	0.00111712	0
rs141819656	6	35837547	0	0	0	89516	0	0	0
rs141851646	6	10927592	0	0	0	89516	0	0	0
rs141903829	6	160231083	0	0	0	89516	0	0	0
rs141943809	6	28641753	1	1	0	89515	0.00111712	0.00111712	0
rs142046749	6	32903412	0	0	0	89516	0	0	0
rs142068898	6	49425696	1	1	0	89515	0.00111712	0.00111712	0
rs142074612	6	106967260	1	1	0	89515	0.00111712	0.00111712	0
rs142086743	6	82461623	2	2	0	89514	0.00223424	0.00223424	0
rs142117290	6	43414035	0	0	0	89516	0	0	0
rs142166859	6	116559477	0	0	0	89516	0	0	0
rs142219933	6	28121790	1	0	1	89515	0.00111712	0	0.00111712
rs142239017	6	159654539	0	0	0	89516	0	0	0
rs142290940	6	88123532	1	0	1	89515	0.00111712	0	0.00111712
rs142328376	6	38854646	0	0	0	89516	0	0	0
rs142413497	6	46661479	0	0	0	89516	0	0	0
rs142438011	6	38994430	1	1	0	89515	0.00111712	0.00111712	0
rs142505459	6	139167750	0	0	0	89516	0	0	0
rs142509364	6	49666215	0	0	0	89516	0	0	0
rs142528485	6	132910243	0	0	0	89516	0	0	0
rs142530679	6	12162068	0	0	0	89516	0	0	0
rs142535126	6	32939556	0	0	0	89516	0	0	0
rs142535254	6	150163792	1	0	1	89515	0.00111712	0	0.00111712
rs142610684	6	125379202	2	0	2	89514	0.00223424	0	0.00223424
rs142624944	6	84881373	0	0	0	89516	0	0	0
rs142626832	6	142397030	3	0	3	89513	0.00335136	0	0.00335136
rs142639349	6	83847825	8	2	6	89508	0.00893695	0.00223424	0.00670271
rs142642838	6	128134516	0	0	0	89516	0	0	0
rs142642959	6	170155481	2	0	2	89514	0.00223424	0	0.00223424
rs142810400	6	151670656	1	0	1	89515	0.00111712	0	0.00111712
rs142836438	6	3438739	0	0	0	89516	0	0	0
rs142885717	6	29455513	1	0	1	89515	0.00111712	0	0.00111712
rs142917604	6	29644668	0	0	0	89516	0	0	0
rs142918785	6	4069615	0	0	0	89516	0	0	0
rs142944273	6	39545926	1	1	0	89515	0.00111712	0.00111712	0
rs142951857	6	26463621	0	0	0	89516	0	0	0
rs142955741	6	41310705	0	0	0	89516	0	0	0
rs142965315	6	160496967	1	0	1	89515	0.00111712	0	0.00111712
rs142998088	6	53847640	1	0	1	89515	0.00111712	0	0.00111712
rs143020056	6	30080405	0	0	0	89516	0	0	0
rs143026295	6	129828685	0	0	0	89516	0	0	0
rs143054022	6	46659780	0	0	0	89516	0	0	0
rs143070183	6	152674464	3	3	0	89513	0.00335136	0.00335136	0
rs143079629	6	161128812	2	0	2	89514	0.00223424	0	0.00223424
rs143166898	6	46626759	0	0	0	89516	0	0	0
rs143233214	6	99912535	0	0	0	89516	0	0	0
rs143237686	6	84881338	0	0	0	89516	0	0	0
rs143258964	6	30673359	0	0	0	89516	0	0	0
rs143357175	6	32149219	0	0	0	89516	0	0	0
rs143417910	6	149783057	2	0	2	89514	0.00223424	0	0.00223424
rs143459453	6	170064322	1	0	1	89515	0.00111712	0	0.00111712
rs143489712	6	4130801	0	0	0	89516	0	0	0
rs143494830	6	54805966	2	0	2	89514	0.00223424	0	0.00223424
rs143498175	6	56472417	0	0	0	89516	0	0	0
rs143510978	6	105573398	2	0	2	89514	0.00223424	0	0.00223424
rs143551876	6	28227819	1	0	1	89515	0.00111712	0	0.00111712
rs143638017	6	87994617	0	0	0	89516	0	0	0
rs143655455	6	150210652	1	0	1	89515	0.00111712	0	0.00111712
rs143832120	6	51777285	0	0	0	89516	0	0	0
rs143883482	6	109993200	0	0	0	89516	0	0	0
rs143954949	6	170033153	1	0	1	89515	0.00111712	0	0.00111712
rs143979330	6	51944763	0	0	0	89516	0	0	0
rs144055532	6	3019779	0	0	0	89516	0	0	0
rs144057215	6	30640738	0	0	0	89516	0	0	0
rs144075994	6	74189771	1	1	0	89515	0.00111712	0.00111712	0
rs144108103	6	25862139	2	0	2	89514	0.00223424	0	0.00223424
rs144136339	6	30916828	0	0	0	89516	0	0	0
rs144150484	6	139206899	0	0	0	89516	0	0	0
rs144166180	6	36937769	1	0	1	89515	0.00111712	0	0.00111712
rs144177566	6	24532351	0	0	0	89516	0	0	0
rs144191952	6	107100220	2	1	1	89514	0.00223424	0.00111712	0.00111712
rs144193169	6	159331066	0	0	0	89516	0	0	0
rs144193430	6	150710490	3	0	3	89513	0.00335136	0	0.00335136
rs144227676	6	50011361	0	0	0	89516	0	0	0
rs144269783	6	3255442	0	0	0	89516	0	0	0
rs144270080	6	74497126	5	1	4	89511	0.00558559	0.00111712	0.00446847
rs144281871	6	160968889	2	0	2	89514	0.00223424	0	0.00223424
rs144282503	6	64488085	0	0	0	89516	0	0	0
rs144289094	6	123819725	2	0	2	89514	0.00223424	0	0.00223424
rs144313630	6	12933912	1	0	1	89515	0.00111712	0	0.00111712
rs144320775	6	35090090	0	0	0	89516	0	0	0
rs144324867	6	151277169	0	0	0	89516	0	0	0
rs144328047	6	84862806	0	0	0	89516	0	0	0
rs144338608	6	119136002	1	1	0	89515	0.00111712	0.00111712	0
rs144470678	6	131911527	7	6	1	89509	0.00781983	0.00670271	0.00111712
rs144478251	6	49703225	0	0	0	89516	0	0	0
rs144482486	6	112430662	0	0	0	89516	0	0	0
rs144513453	6	64431498	0	0	0	89516	0	0	0
rs144534518	6	127651971	0	0	0	89516	0	0	0
rs144584193	6	49754446	0	0	0	89516	0	0	0
rs144658876	6	41197271	0	0	0	89516	0	0	0
rs144667456	6	29365198	2	1	1	89514	0.00223424	0.00111712	0.00111712
rs144684703	6	108616303	0	0	0	89516	0	0	0
rs144731721	6	30124811	0	0	0	89516	0	0	0
rs144757939	6	32606722	2	0	2	89514	0.00223424	0	0.00223424
rs144762960	6	152570360	0	0	0	89516	0	0	0
rs144803840	6	66115135	3	1	2	89513	0.00335136	0.00111712	0.00223424
rs144889369	6	136677899	0	0	0	89516	0	0	0
rs144967660	6	20144525	0	0	0	89516	0	0	0
rs145042380	6	31928858	1	0	1	89515	0.00111712	0	0.00111712
rs145049982	6	47646727	0	0	0	89516	0	0	0
rs145096774	6	31701623	1	0	1	89515	0.00111712	0	0.00111712
rs145118535	6	33690667	0	0	0	89516	0	0	0
rs145146911	6	37614135	0	0	0	89516	0	0	0
rs145161873	6	28497370	0	0	0	89516	0	0	0
rs145298982	6	46661335	0	0	0	89516	0	0	0
rs145301858	6	127469804	1	1	0	89515	0.00111712	0.00111712	0
rs145310035	6	129204464	1	1	0	89515	0.00111712	0.00111712	0
rs145333192	6	31689449	1	0	1	89515	0.00111712	0	0.00111712
rs145392673	6	97345638	3	0	3	89513	0.00335136	0	0.00335136
rs145408627	6	24466917	1	0	1	89515	0.00111712	0	0.00111712
rs145420173	6	110714154	0	0	0	89516	0	0	0
rs145501158	6	35715164	0	0	0	89516	0	0	0
rs145540374	6	2623773	3	0	3	89513	0.00335136	0	0.00335136
rs145576242	6	145156939	0	0	0	89516	0	0	0
rs145597333	6	28964249	3	3	0	89513	0.00335136	0.00335136	0
rs145664320	6	146993412	0	0	0	89516	0	0	0
rs145764886	6	146755508	0	0	0	89516	0	0	0
rs145831378	6	30514529	0	0	0	89516	0	0	0
rs145856574	6	97052644	2	0	2	89514	0.00223424	0	0.00223424
rs145896455	6	35992614	0	0	0	89516	0	0	0
rs145944969	6	33169881	0	0	0	89516	0	0	0
rs145945674	6	31639950	1	0	1	89515	0.00111712	0	0.00111712
rs145972102	6	13595765	0	0	0	89516	0	0	0
rs145979865	6	110567306	0	0	0	89516	0	0	0
rs146001055	6	152783903	4	4	0	89512	0.00446847	0.00446847	0
rs146015062	6	70639473	1	0	1	89515	0.00111712	0	0.00111712
rs146030736	6	73904346	3	1	2	89513	0.00335136	0.00111712	0.00223424
rs146064119	6	27113803	0	0	0	89516	0	0	0
rs146120469	6	32041543	0	0	0	89516	0	0	0
rs146220191	6	7883411	0	0	0	89516	0	0	0
rs146241522	6	38818036	0	0	0	89516	0	0	0
rs146264488	6	134491554	1	0	1	89515	0.00111712	0	0.00111712
rs146295287	6	167754419	19	1	18	89497	0.0212253	0.00111712	0.0201081
rs146339558	6	97621027	1	0	1	89515	0.00111712	0	0.00111712
rs146340667	6	39040708	1	1	0	89515	0.00111712	0.00111712	0
rs146369498	6	26432072	1	0	1	89515	0.00111712	0	0.00111712
rs146392472	6	160227053	0	0	0	89516	0	0	0
rs146444716	6	47576899	0	0	0	89516	0	0	0
rs146485859	6	41704735	0	0	0	89516	0	0	0
rs146487869	6	39285570	2	0	2	89514	0.00223424	0	0.00223424
rs146502233	6	78470937	3	1	2	89513	0.00335136	0.00111712	0.00223424
rs146510149	6	170858167	17	1	16	89499	0.018991	0.00111712	0.0178739
rs146531157	6	42893254	0	0	0	89516	0	0	0
rs146550659	6	24572893	0	0	0	89516	0	0	0
rs146558148	6	576760	5	1	4	89511	0.00558559	0.00111712	0.00446847
rs146571927	6	42946204	0	0	0	89516	0	0	0
rs146694394	6	158492660	0	0	0	89516	0	0	0
rs146748290	6	158994507	0	0	0	89516	0	0	0
rs146992026	6	13620487	0	0	0	89516	0	0	0
rs146993893	6	24448111	0	0	0	89516	0	0	0
rs147008540	6	133078633	0	0	0	89516	0	0	0
rs147045595	6	39285648	2	0	2	89514	0.00223424	0	0.00223424
rs147054773	6	144263042	0	0	0	89516	0	0	0
rs147068045	6	109548377	0	0	0	89516	0	0	0
rs147077184	6	129670493	0	0	0	89516	0	0	0
rs147161729	6	28227993	1	0	1	89515	0.00111712	0	0.00111712
rs147162226	6	97561784	1	0	1	89515	0.00111712	0	0.00111712
rs147184587	6	29259456	1	1	0	89515	0.00111712	0.00111712	0
rs147194699	6	158579334	0	0	0	89516	0	0	0
rs147244547	6	123850544	2	0	2	89514	0.00223424	0	0.00223424
rs147258572	6	74476701	2	1	1	89514	0.00223424	0.00111712	0.00111712
rs147333339	6	11103937	0	0	0	89516	0	0	0
rs147345076	6	70873274	1	0	1	89515	0.00111712	0	0.00111712
rs147360061	6	83834207	8	2	6	89508	0.00893695	0.00223424	0.00670271
rs1473602	6	428722	5	1	4	89511	0.00558559	0.00111712	0.00446847
rs147382677	6	133032854	1	0	1	89515	0.00111712	0	0.00111712
rs147409103	6	130535646	0	0	0	89516	0	0	0
rs147439944	6	110533410	0	0	0	89516	0	0	0
rs147487242	6	51777251	0	0	0	89516	0	0	0
rs147529495	6	51889764	0	0	0	89516	0	0	0
rs147552047	6	97553388	1	0	1	89515	0.00111712	0	0.00111712
rs147580001	6	38704912	0	0	0	89516	0	0	0
rs147630987	6	46661477	0	0	0	89516	0	0	0
rs147645484	6	136681130	0	0	0	89516	0	0	0
rs147654100	6	110423268	0	0	0	89516	0	0	0
rs147704763	6	56484432	0	0	0	89516	0	0	0
rs147711434	6	28251610	2	0	2	89514	0.00223424	0	0.00223424
rs147717829	6	133092199	0	0	0	89516	0	0	0
rs147737004	6	32606762	2	0	2	89514	0.00223424	0	0.00223424
rs147751325	6	54002741	2	0	2	89514	0.00223424	0	0.00223424
rs147821751	6	32006867	1	0	1	89515	0.00111712	0	0.00111712
rs147847428	6	158454680	0	0	0	89516	0	0	0
rs147874364	6	46849829	0	0	0	89516	0	0	0
rs147878071	6	38998119	1	1	0	89515	0.00111712	0.00111712	0
rs147910338	6	41538073	0	0	0	89516	0	0	0
rs147922549	6	150157416	1	0	1	89515	0.00111712	0	0.00111712
rs147924675	6	49519119	1	1	0	89515	0.00111712	0.00111712	0
rs147937400	6	29068745	12	12	0	89504	0.0134054	0.0134054	0
rs147981479	6	161455328	137	0	137	89379	0.153045	0	0.153045
rs147983194	6	136599714	0	0	0	89516	0	0	0
rs148081581	6	36931208	1	0	1	89515	0.00111712	0	0.00111712
rs148095595	6	31106793	0	0	0	89516	0	0	0
rs148110134	6	32134295	0	0	0	89516	0	0	0
rs148178393	6	151152250	0	0	0	89516	0	0	0
rs148198102	6	150342155	2	0	2	89514	0.00223424	0	0.00223424
rs148204741	6	152655372	3	3	0	89513	0.00335136	0.00335136	0
rs1482567	6	72671565	1	0	1	89515	0.00111712	0	0.00111712
rs148299902	6	31752479	0	0	0	89516	0	0	0
rs148450358	6	170155468	2	0	2	89514	0.00223424	0	0.00223424
rs148480237	6	42996940	0	0	0	89516	0	0	0
rs148496460	6	97058547	2	0	2	89514	0.00223424	0	0.00223424
rs148511680	6	7374183	4	3	1	89512	0.00446847	0.00335136	0.00111712
rs148518676	6	137338225	0	0	0	89516	0	0	0
rs148551617	6	43189433	0	0	0	89516	0	0	0
rs148554454	6	41766441	0	0	0	89516	0	0	0
rs148581187	6	348810	5	0	5	89511	0.00558559	0	0.00558559
rs148594713	6	80626470	0	0	0	89516	0	0	0
rs148598211	6	47254244	0	0	0	89516	0	0	0
rs148600837	6	84025039	4	0	4	89512	0.00446847	0	0.00446847
rs148650984	6	43306602	0	0	0	89516	0	0	0
rs148656375	6	142539730	4	2	2	89512	0.00446847	0.00223424	0.00223424
rs148680219	6	71235852	2	0	2	89514	0.00223424	0	0.00223424
rs148688806	6	159654194	0	0	0	89516	0	0	0
rs148695938	6	25769360	1	0	1	89515	0.00111712	0	0.00111712
rs148785195	6	116442686	1	1	0	89515	0.00111712	0.00111712	0
rs148788770	6	17987309	1	0	1	89515	0.00111712	0	0.00111712
rs148797490	6	167753788	19	1	18	89497	0.0212253	0.00111712	0.0201081
rs148823241	6	25042112	0	0	0	89516	0	0	0
rs148941985	6	134583213	2	0	2	89514	0.00223424	0	0.00223424
rs148990213	6	31685366	1	0	1	89515	0.00111712	0	0.00111712
rs149024185	6	106552846	9	1	8	89507	0.0100541	0.00111712	0.00893695
rs149032299	6	11191291	0	0	0	89516	0	0	0
rs149145074	6	4069437	0	0	0	89516	0	0	0
rs149219498	6	34957037	0	0	0	89516	0	0	0
rs149243529	6	168710920	32	1	31	89484	0.0357478	0.00111712	0.0346307
rs149246847	6	111913099	0	0	0	89516	0	0	0
rs149339129	6	131277349	0	0	0	89516	0	0	0
rs149356660	6	45289587	1	1	0	89515	0.00111712	0.00111712	0
rs149411113	6	27834790	3	1	2	89513	0.00335136	0.00111712	0.00223424
rs149420312	6	27277503	0	0	0	89516	0	0	0
rs149423305	6	161469887	125	0	125	89391	0.13964	0	0.13964
rs149517821	6	139175238	0	0	0	89516	0	0	0
rs149522482	6	51935819	0	0	0	89516	0	0	0
rs149525947	6	151670625	1	0	1	89515	0.00111712	0	0.00111712
rs149594953	6	12120290	0	0	0	89516	0	0	0
rs149620437	6	47682240	0	0	0	89516	0	0	0
rs149696224	6	16130851	0	0	0	89516	0	0	0
rs149701744	6	167755148	21	1	20	89495	0.0234595	0.00111712	0.0223424
rs149723131	6	29054923	8	8	0	89508	0.00893695	0.00893695	0
rs149734475	6	18171661	2	1	1	89514	0.00223424	0.00111712	0.00111712
rs149742130	6	144179041	1	0	1	89515	0.00111712	0	0.00111712
rs149813138	6	29012093	6	6	0	89510	0.00670271	0.00670271	0
rs149928113	6	100964063	1	0	1	89515	0.00111712	0	0.00111712
rs149949488	6	34499387	2	0	2	89514	0.00223424	0	0.00223424
rs149963	6	28017132	2	0	2	89514	0.00223424	0	0.00223424
rs150027722	6	30122215	0	0	0	89516	0	0	0
rs150046979	6	42937685	0	0	0	89516	0	0	0
rs150068380	6	36298322	0	0	0	89516	0	0	0
rs150082179	6	41011370	0	0	0	89516	0	0	0
rs150100387	6	132058572	7	6	1	89509	0.00781983	0.00670271	0.00111712
rs150142878	6	24847885	0	0	0	89516	0	0	0
rs150170988	6	152686090	3	3	0	89513	0.00335136	0.00335136	0
rs150185209	6	138754056	1	0	1	89515	0.00111712	0	0.00111712
rs150249978	6	10894336	0	0	0	89516	0	0	0
rs150256290	6	46626642	0	0	0	89516	0	0	0
rs150284256	6	70639431	1	0	1	89515	0.00111712	0	0.00111712
rs150297144	6	76644716	7	3	4	89509	0.00781983	0.00335136	0.00446847
rs150300017	6	43250577	0	0	0	89516	0	0	0
rs150307909	6	143816923	0	0	0	89516	0	0	0
rs150329243	6	127765360	0	0	0	89516	0	0	0
rs150383656	6	35705894	0	0	0	89516	0	0	0
rs150453789	6	99848591	0	0	0	89516	0	0	0
rs150462171	6	4126379	0	0	0	89516	0	0	0
rs150478235	6	22297187	1	0	1	89515	0.00111712	0	0.00111712
rs150481412	6	71571383	1	0	1	89515	0.00111712	0	0.00111712
rs150531306	6	123637602	2	0	2	89514	0.00223424	0	0.00223424
rs150572984	6	101215148	5	4	1	89511	0.00558559	0.00446847	0.00111712
rs150597050	6	51915066	0	0	0	89516	0	0	0
rs150610094	6	139564007	1	1	0	89515	0.00111712	0.00111712	0
rs150625143	6	125541286	1	0	1	89515	0.00111712	0	0.00111712
rs150626426	6	30629585	0	0	0	89516	0	0	0
rs150677866	6	109548830	0	0	0	89516	0	0	0
rs150683215	6	133015193	1	0	1	89515	0.00111712	0	0.00111712
rs150785850	6	25701484	2	0	2	89514	0.00223424	0	0.00223424
rs150942326	6	32372995	0	0	0	89516	0	0	0
rs150949676	6	30457766	0	0	0	89516	0	0	0
rs150973108	6	44271135	0	0	0	89516	0	0	0
rs151000241	6	90042914	1	0	1	89515	0.00111712	0	0.00111712
rs151059852	6	31701345	1	0	1	89515	0.00111712	0	0.00111712
rs151091241	6	152711428	3	3	0	89513	0.00335136	0.00335136	0
rs151123105	6	2890726	1	0	1	89515	0.00111712	0	0.00111712
rs151179291	6	158349699	0	0	0	89516	0	0	0
rs151183861	6	117709104	2	2	0	89514	0.00223424	0.00223424	0
rs151205644	6	304637	7	0	7	89509	0.00781983	0	0.00781983
rs151242842	6	29407800	1	1	0	89515	0.00111712	0.00111712	0
rs151245164	6	46660495	0	0	0	89516	0	0	0
rs1536304	6	43817837	0	0	0	89516	0	0	0
rs1538330	6	715684	3	0	3	89513	0.00335136	0	0.00335136
rs1546977	6	84314423	0	0	0	89516	0	0	0
rs1548293	6	40821457	0	0	0	89516	0	0	0
rs1572209	6	73171881	0	0	0	89516	0	0	0
rs159040	6	83601877	5	0	5	89511	0.00558559	0	0.00558559
rs161064	6	143796333	0	0	0	89516	0	0	0
rs1631117	6	38699037	0	0	0	89516	0	0	0
rs1674870	6	43434222	0	0	0	89516	0	0	0
rs1685986	6	160706661	2	0	2	89514	0.00223424	0	0.00223424
rs16873301	6	12715593	2	0	2	89514	0.00223424	0	0.00223424
rs16876202	6	15301311	0	0	0	89516	0	0	0
rs16876569	6	15524661	0	0	0	89516	0	0	0
rs16883933	6	91751775	10	7	3	89506	0.0111712	0.00781983	0.00335136
rs16885197	6	54173355	2	0	2	89514	0.00223424	0	0.00223424
rs16894387	6	41240171	0	0	0	89516	0	0	0
rs16894869	6	29385567	1	1	0	89515	0.00111712	0.00111712	0
rs17061399	6	132891570	0	0	0	89516	0	0	0
rs17066624	6	137934634	466	2	464	89050	0.520577	0.00223424	0.518343
rs17080381	6	151152607	0	0	0	89516	0	0	0
rs17085526	6	154876504	1	0	1	89515	0.00111712	0	0.00111712
rs17137488	6	4018332	0	0	0	89516	0	0	0
rs17175322	6	137528119	0	0	0	89516	0	0	0
rs17175350	6	137519634	0	0	0	89516	0	0	0
rs17177639	6	29408153	1	1	0	89515	0.00111712	0.00111712	0
rs17177646	6	29408204	1	1	0	89515	0.00111712	0.00111712	0
rs17184016	6	29407961	1	1	0	89515	0.00111712	0.00111712	0
rs17198949	6	21816316	0	0	0	89516	0	0	0
rs17201151	6	31730919	0	0	0	89516	0	0	0
rs17207916	6	32036755	0	0	0	89516	0	0	0
rs17245314	6	101039215	5	4	1	89511	0.00558559	0.00446847	0.00111712
rs17249855	6	24666353	0	0	0	89516	0	0	0
rs17270561	6	25820439	3	0	3	89513	0.00335136	0	0.00335136
rs174398	6	111919462	0	0	0	89516	0	0	0
rs17511568	6	4461144	20	20	0	89496	0.0223424	0.0223424	0
rs17534632	6	109740101	0	0	0	89516	0	0	0
rs17548383	6	3085504	0	0	0	89516	0	0	0
rs1757188	6	37483808	0	0	0	89516	0	0	0
rs1761768	6	43680462	0	0	0	89516	0	0	0
rs17620480	6	16035382	0	0	0	89516	0	0	0
rs176250	6	32944128	0	0	0	89516	0	0	0
rs176424	6	103532928	3	3	0	89513	0.00335136	0.00335136	0
rs17665064	6	149226781	1	0	1	89515	0.00111712	0	0.00111712
rs17668963	6	84811129	0	0	0	89516	0	0	0
rs17681421	6	40357094	0	0	0	89516	0	0	0
rs1771817	6	151280388	0	0	0	89516	0	0	0
rs17738155	6	51156076	2	0	2	89514	0.00223424	0	0.00223424
rs17752213	6	56729425	1	0	1	89515	0.00111712	0	0.00111712
rs17808421	6	98013067	0	0	0	89516	0	0	0
rs17839876	6	29385198	1	1	0	89515	0.00111712	0.00111712	0
rs17860852	6	167550824	1	1	0	89515	0.00111712	0.00111712	0
rs1796518	6	26388672	6	1	5	89510	0.00670271	0.00111712	0.00558559
rs180022	6	16295861	0	0	0	89516	0	0	0
rs180693631	6	147128545	0	0	0	89516	0	0	0
rs180866605	6	39828877	0	0	0	89516	0	0	0
rs181249609	6	131193612	1	1	0	89515	0.00111712	0.00111712	0
rs181273304	6	143091222	0	0	0	89516	0	0	0
rs181478757	6	109197433	0	0	0	89516	0	0	0
rs181694956	6	31680545	1	0	1	89515	0.00111712	0	0.00111712
rs181771712	6	3983514	0	0	0	89516	0	0	0
rs181810577	6	163612733	0	0	0	89516	0	0	0
rs181964284	6	36651876	0	0	0	89516	0	0	0
rs182142821	6	82204799	3	2	1	89513	0.00335136	0.00223424	0.00111712
rs182151153	6	65300286	4	2	2	89512	0.00446847	0.00223424	0.00223424
rs182397736	6	119245025	0	0	0	89516	0	0	0
rs182432245	6	116574703	0	0	0	89516	0	0	0
rs182449341	6	46657174	0	0	0	89516	0	0	0
rs182976546	6	9809872	3	3	0	89513	0.00335136	0.00335136	0
rs183084501	6	135323980	0	0	0	89516	0	0	0
rs183117869	6	111628730	3	0	3	89513	0.00335136	0	0.00335136
rs183135718	6	138753437	1	0	1	89515	0.00111712	0	0.00111712
rs183420521	6	131466445	1	0	1	89515	0.00111712	0	0.00111712
rs183711902	6	127637607	0	0	0	89516	0	0	0
rs184018090	6	44134522	0	0	0	89516	0	0	0
rs184093459	6	150211242	1	0	1	89515	0.00111712	0	0.00111712
rs184235213	6	142724940	1	0	1	89515	0.00111712	0	0.00111712
rs184236039	6	135611603	0	0	0	89516	0	0	0
rs184385862	6	17834269	5	0	5	89511	0.00558559	0	0.00558559
rs184428716	6	166308095	1	1	0	89515	0.00111712	0.00111712	0
rs184429527	6	2890543	1	0	1	89515	0.00111712	0	0.00111712
rs184516434	6	47649849	0	0	0	89516	0	0	0
rs184586347	6	28403989	2	0	2	89514	0.00223424	0	0.00223424
rs184945119	6	25709568	2	0	2	89514	0.00223424	0	0.00223424
rs185072292	6	146262971	1	1	0	89515	0.00111712	0.00111712	0
rs185218985	6	43748545	0	0	0	89516	0	0	0
rs185255302	6	13273088	1	0	1	89515	0.00111712	0	0.00111712
rs185674931	6	28543728	0	0	0	89516	0	0	0
rs185733722	6	56472194	0	0	0	89516	0	0	0
rs186000416	6	42074751	0	0	0	89516	0	0	0
rs186054186	6	159331208	0	0	0	89516	0	0	0
rs186199600	6	147073671	0	0	0	89516	0	0	0
rs186204378	6	24454257	1	0	1	89515	0.00111712	0	0.00111712
rs186287743	6	30615357	0	0	0	89516	0	0	0
rs186634007	6	135357790	0	0	0	89516	0	0	0
rs186655757	6	142737048	0	0	0	89516	0	0	0
rs186784201	6	30917968	0	0	0	89516	0	0	0
rs186843637	6	33748867	0	0	0	89516	0	0	0
rs187082883	6	28358476	1	0	1	89515	0.00111712	0	0.00111712
rs187311635	6	9809899	3	3	0	89513	0.00335136	0.00335136	0
rs187435179	6	42933047	0	0	0	89516	0	0	0
rs187482841	6	2949152	3	2	1	89513	0.00335136	0.00223424	0.00111712
rs187752077	6	170892121	3	1	2	89513	0.00335136	0.00111712	0.00223424
rs187769654	6	157743741	86	0	86	89430	0.0960722	0	0.0960722
rs188297803	6	125284211	2	0	2	89514	0.00223424	0	0.00223424
rs1883261	6	25601365	0	0	0	89516	0	0	0
rs1883354	6	135457541	0	0	0	89516	0	0	0
rs1885449	6	106598367	21	1	20	89495	0.0234595	0.00111712	0.0223424
rs1885659	6	43765533	0	0	0	89516	0	0	0
rs188770881	6	46659565	0	0	0	89516	0	0	0
rs188932478	6	128134035	0	0	0	89516	0	0	0
rs189140214	6	42096435	0	0	0	89516	0	0	0
rs189369260	6	159291235	0	0	0	89516	0	0	0
rs189422886	6	27925784	4	1	3	89512	0.00446847	0.00111712	0.00335136
rs189438984	6	17764534	9	0	9	89507	0.0100541	0	0.0100541
rs189701030	6	116833161	0	0	0	89516	0	0	0
rs190017041	6	46659592	0	0	0	89516	0	0	0
rs190201915	6	147123086	0	0	0	89516	0	0	0
rs190262523	6	110501805	0	0	0	89516	0	0	0
rs190279776	6	83898373	5	1	4	89511	0.00558559	0.00111712	0.00446847
rs190548696	6	30994152	852	850	2	88664	0.951785	0.949551	0.00223424
rs190559055	6	56473722	0	0	0	89516	0	0	0
rs190642427	6	45296398	1	1	0	89515	0.00111712	0.00111712	0
rs190736560	6	73934037	3	1	2	89513	0.00335136	0.00111712	0.00223424
rs190877727	6	9809852	3	3	0	89513	0.00335136	0.00335136	0
rs191078004	6	159129392	3	0	3	89513	0.00335136	0	0.00335136
rs191384800	6	15546275	0	0	0	89516	0	0	0
rs191578513	6	43007927	0	0	0	89516	0	0	0
rs191756237	6	46424702	0	0	0	89516	0	0	0
rs191938592	6	56510947	0	0	0	89516	0	0	0
rs192263732	6	30908807	0	0	0	89516	0	0	0
rs192266016	6	119399385	1	0	1	89515	0.00111712	0	0.00111712
rs192276858	6	34069865	0	0	0	89516	0	0	0
rs192289289	6	123868506	2	0	2	89514	0.00223424	0	0.00223424
rs1923586	6	76567954	4	3	1	89512	0.00446847	0.00335136	0.00111712
rs192612191	6	46626650	0	0	0	89516	0	0	0
rs192637417	6	49494247	1	1	0	89515	0.00111712	0.00111712	0
rs192899231	6	27605474	1	0	1	89515	0.00111712	0	0.00111712
rs192918926	6	109803216	0	0	0	89516	0	0	0
rs1929849	6	35205541	0	0	0	89516	0	0	0
rs193006650	6	147022163	2	0	2	89514	0.00223424	0	0.00223424
rs193092455	6	3255350	0	0	0	89516	0	0	0
rs193123306	6	90642495	0	0	0	89516	0	0	0
rs193276748	6	32488013	1742	0	1742	87774	1.94602	0	1.94602
rs1933720	6	98297832	0	0	0	89516	0	0	0
rs1983429	6	103165277	29	28	1	89487	0.0323964	0.0312793	0.00111712
rs199629	6	72254302	1	0	1	89515	0.00111712	0	0.00111712
rs200810	6	97922184	0	0	0	89516	0	0	0
rs2025267	6	4158522	0	0	0	89516	0	0	0
rs202566	6	137465074	0	0	0	89516	0	0	0
rs2033530	6	40347918	0	0	0	89516	0	0	0
rs2038472	6	135087658	0	0	0	89516	0	0	0
rs2051072	6	37561865	0	0	0	89516	0	0	0
rs2055445	6	55226631	3	0	3	89513	0.00335136	0	0.00335136
rs2065082	6	106596453	20	1	19	89496	0.0223424	0.00111712	0.0212253
rs207270	6	90828882	3	0	3	89513	0.00335136	0	0.00335136
rs2076489	6	29576437	0	0	0	89516	0	0	0
rs2094571	6	21847532	0	0	0	89516	0	0	0
rs2095602	6	133683495	0	0	0	89516	0	0	0
rs2102977	6	141047572	14	5	9	89502	0.0156397	0.00558559	0.0100541
rs211183	6	97074723	3	1	2	89513	0.00335136	0.00111712	0.00223424
rs2152597	6	890950	5	0	5	89511	0.00558559	0	0.00558559
rs2157323	6	116729779	0	0	0	89516	0	0	0
rs2176558	6	108118553	2	0	2	89514	0.00223424	0	0.00223424
rs2207022	6	103899273	3	3	0	89513	0.00335136	0.00335136	0
rs221630	6	105513570	1	0	1	89515	0.00111712	0	0.00111712
rs221644	6	105537115	1	0	1	89515	0.00111712	0	0.00111712
rs2229799	6	70866609	1	0	1	89515	0.00111712	0	0.00111712
rs2229999	6	135516944	0	0	0	89516	0	0	0
rs2232437	6	28358680	1	0	1	89515	0.00111712	0	0.00111712
rs2233642	6	34508953	2	0	2	89514	0.00223424	0	0.00223424
rs2234051	6	35086272	0	0	0	89516	0	0	0
rs2239619	6	52453220	2	0	2	89514	0.00223424	0	0.00223424
rs2249937	6	159515309	0	0	0	89516	0	0	0
rs2269563	6	36318575	0	0	0	89516	0	0	0
rs2273558	6	26466035	0	0	0	89516	0	0	0
rs2273613	6	31750517	0	0	0	89516	0	0	0
rs2274089	6	25488583	3	0	3	89513	0.00335136	0	0.00335136
rs2294261	6	16109163	0	0	0	89516	0	0	0
rs2295709	6	119231968	0	0	0	89516	0	0	0
rs2295947	6	43623326	0	0	0	89516	0	0	0
rs2298017	6	70577824	1	0	1	89515	0.00111712	0	0.00111712
rs2307302	6	24781753	0	0	0	89516	0	0	0
rs2307303	6	24786005	0	0	0	89516	0	0	0
rs2307306	6	24781735	0	0	0	89516	0	0	0
rs2307374	6	88321832	2	0	2	89514	0.00223424	0	0.00223424
rs2307456	6	43565568	0	0	0	89516	0	0	0
rs2322841	6	81262988	7	7	0	89509	0.00781983	0.00781983	0
rs2326405	6	4110968	0	0	0	89516	0	0	0
rs2342480	6	160237489	0	0	0	89516	0	0	0
rs2395085	6	32011639	1	0	1	89515	0.00111712	0	0.00111712
rs2395656	6	36662171	0	0	0	89516	0	0	0
rs240769	6	101012187	3	2	1	89513	0.00335136	0.00223424	0.00111712
rs2430474	6	107614668	0	0	0	89516	0	0	0
rs2439040	6	51443715	0	0	0	89516	0	0	0
rs2439553	6	13325279	1	0	1	89515	0.00111712	0	0.00111712
rs2473156	6	144660881	5	0	5	89511	0.00558559	0	0.00558559
rs2479726	6	41898096	0	0	0	89516	0	0	0
rs2485209	6	152089768	0	0	0	89516	0	0	0
rs2485904	6	76794103	5	2	3	89511	0.00558559	0.00223424	0.00335136
rs2487399	6	70537434	1	0	1	89515	0.00111712	0	0.00111712
rs2492925	6	42035927	0	0	0	89516	0	0	0
rs2496652	6	41504126	0	0	0	89516	0	0	0
rs2502580	6	70558562	1	0	1	89515	0.00111712	0	0.00111712
rs2504067	6	152095987	0	0	0	89516	0	0	0
rs2504070	6	152084973	0	0	0	89516	0	0	0
rs2505674	6	2355806	4	2	2	89512	0.00446847	0.00223424	0.00223424
rs2518253	6	101977508	2	1	1	89514	0.00223424	0.00111712	0.00111712
rs2596500	6	31321267	4	1	3	89512	0.00446847	0.00111712	0.00335136
rs2623932	6	152848898	1	1	0	89515	0.00111712	0.00111712	0
rs2623981	6	152842018	1	1	0	89515	0.00111712	0.00111712	0
rs263142	6	142952944	0	0	0	89516	0	0	0
rs2649545	6	119771886	5	5	0	89511	0.00558559	0.00558559	0
rs2689089	6	34988391	0	0	0	89516	0	0	0
rs2690095	6	25346334	4	0	4	89512	0.00446847	0	0.00446847
rs2690098	6	25346955	4	0	4	89512	0.00446847	0	0.00446847
rs2744301	6	25323143	4	0	4	89512	0.00446847	0	0.00446847
rs2766597	6	35765043	0	0	0	89516	0	0	0
rs2769343	6	167359558	1	1	0	89515	0.00111712	0.00111712	0
rs2771415	6	101406289	4	3	1	89512	0.00446847	0.00335136	0.00111712
rs2794286	6	76687433	5	2	3	89511	0.00558559	0.00223424	0.00335136
rs2815805	6	36068041	0	0	0	89516	0	0	0
rs2816225	6	1583617	0	0	0	89516	0	0	0
rs2817084	6	8326905	0	0	0	89516	0	0	0
rs2817573	6	56811124	4	2	2	89512	0.00446847	0.00223424	0.00223424
rs28399977	6	31726056	0	0	0	89516	0	0	0
rs28399989	6	31731195	0	0	0	89516	0	0	0
rs28399992	6	31732059	0	0	0	89516	0	0	0
rs28399994	6	31732301	0	0	0	89516	0	0	0
rs284430	6	157250189	0	0	0	89516	0	0	0
rs2846508	6	162946697	124	36	88	89392	0.138523	0.0402163	0.0983064
rs28497315	6	32512297	2952	96	2856	86564	3.29773	0.107243	3.19049
rs2875955	6	4690760	1	0	1	89515	0.00111712	0	0.00111712
rs2894394	6	34428712	1	0	1	89515	0.00111712	0	0.00111712
rs28986467	6	30675605	0	0	0	89516	0	0	0
rs294877	6	159606873	0	0	0	89516	0	0	0
rs2981978	6	167755433	21	1	20	89495	0.0234595	0.00111712	0.0223424
rs2982565	6	152051854	0	0	0	89516	0	0	0
rs3020333	6	152010254	1	0	1	89515	0.00111712	0	0.00111712
rs3024486	6	6145409	0	0	0	89516	0	0	0
rs3093006	6	167551452	1	1	0	89515	0.00111712	0.00111712	0
rs3106166	6	160838361	4	0	4	89512	0.00446847	0	0.00446847
rs3129302	6	32974343	0	0	0	89516	0	0	0
rs3132565	6	31102964	1	1	0	89515	0.00111712	0.00111712	0
rs3218579	6	111702554	4	0	4	89512	0.00446847	0	0.00446847
rs332635	6	124749725	0	0	0	89516	0	0	0
rs33920182	6	133073705	0	0	0	89516	0	0	0
rs34160251	6	86203585	0	0	0	89516	0	0	0
rs34208137	6	90409402	0	0	0	89516	0	0	0
rs34286114	6	167754454	19	1	18	89497	0.0212253	0.00111712	0.0201081
rs34286843	6	25669794	2	0	2	89514	0.00223424	0	0.00223424
rs34354079	6	32981555	0	0	0	89516	0	0	0
rs34362588	6	111426965	3	0	3	89513	0.00335136	0	0.00335136
rs34365906	6	105233073	0	0	0	89516	0	0	0
rs34421515	6	146127406	1	1	0	89515	0.00111712	0.00111712	0
rs34432940	6	46135795	0	0	0	89516	0	0	0
rs34438461	6	75840573	1	1	0	89515	0.00111712	0.00111712	0
rs34456049	6	41309618	0	0	0	89516	0	0	0
rs34483936	6	34952873	0	0	0	89516	0	0	0
rs34530779	6	32946029	0	0	0	89516	0	0	0
rs34539681	6	116446633	1	1	0	89515	0.00111712	0.00111712	0
rs34563373	6	151914357	4	4	0	89512	0.00446847	0.00446847	0
rs34566948	6	83667038	5	1	4	89511	0.00558559	0.00111712	0.00446847
rs34604614	6	167709695	13	1	12	89503	0.0145225	0.00111712	0.0134054
rs34635006	6	33219675	0	0	0	89516	0	0	0
rs34643516	6	144780437	1	1	0	89515	0.00111712	0.00111712	0
rs34658276	6	41900233	0	0	0	89516	0	0	0
rs34672415	6	34839644	5	0	5	89511	0.00558559	0	0.00558559
rs34686812	6	112390650	0	0	0	89516	0	0	0
rs34740867	6	167754401	19	1	18	89497	0.0212253	0.00111712	0.0201081
rs34750131	6	90354789	0	0	0	89516	0	0	0
rs34770331	6	33665490	0	0	0	89516	0	0	0
rs34793250	6	106727629	20	1	19	89496	0.0223424	0.00111712	0.0212253
rs34864993	6	26970895	1	1	0	89515	0.00111712	0.00111712	0
rs34892006	6	29012712	6	6	0	89510	0.00670271	0.00670271	0
rs34905463	6	26545532	0	0	0	89516	0	0	0
rs34955392	6	28472253	0	0	0	89516	0	0	0
rs34972337	6	18465264	0	0	0	89516	0	0	0
rs34972589	6	116833259	0	0	0	89516	0	0	0
rs35079654	6	152560744	0	0	0	89516	0	0	0
rs35124200	6	35803103	0	0	0	89516	0	0	0
rs35223550	6	126210797	0	0	0	89516	0	0	0
rs35227190	6	76022171	3	3	0	89513	0.00335136	0.00335136	0
rs35238647	6	74528127	6	1	5	89510	0.00670271	0.00111712	0.00558559
rs35248832	6	132645195	7	0	7	89509	0.00781983	0	0.00781983
rs35296992	6	63990648	3	0	3	89513	0.00335136	0	0.00335136
rs35297226	6	152783946	4	4	0	89512	0.00446847	0.00446847	0
rs35363262	6	116758282	0	0	0	89516	0	0	0
rs35398770	6	116837115	0	0	0	89516	0	0	0
rs35464830	6	76024065	3	3	0	89513	0.00335136	0.00335136	0
rs35544784	6	119500995	0	0	0	89516	0	0	0
rs35595439	6	31605016	1	0	1	89515	0.00111712	0	0.00111712
rs35599167	6	56484772	0	0	0	89516	0	0	0
rs35675573	6	43572453	0	0	0	89516	0	0	0
rs35765893	6	33157099	0	0	0	89516	0	0	0
rs35780910	6	24843452	0	0	0	89516	0	0	0
rs35786951	6	10876784	0	0	0	89516	0	0	0
rs35851478	6	135726105	1	1	0	89515	0.00111712	0.00111712	0
rs35894466	6	2785311	2	0	2	89514	0.00223424	0	0.00223424
rs35906591	6	90377845	0	0	0	89516	0	0	0
rs35934676	6	52993609	0	0	0	89516	0	0	0
rs35942569	6	26339131	2	0	2	89514	0.00223424	0	0.00223424
rs35964434	6	155498007	0	0	0	89516	0	0	0
rs35978098	6	88125473	1	0	1	89515	0.00111712	0	0.00111712
rs35985869	6	31927839	1	0	1	89515	0.00111712	0	0.00111712
rs35993077	6	133078563	0	0	0	89516	0	0	0
rs36055795	6	28473521	0	0	0	89516	0	0	0
rs36094194	6	132059233	7	6	1	89509	0.00781983	0.00670271	0.00111712
rs36211076	6	29365331	2	1	1	89514	0.00223424	0.00111712	0.00111712
rs36211077	6	29556100	0	0	0	89516	0	0	0
rs3734265	6	34826693	4	0	4	89512	0.00446847	0	0.00446847
rs3734303	6	138727288	1	0	1	89515	0.00111712	0	0.00111712
rs3734638	6	126080352	0	0	0	89516	0	0	0
rs3737097	6	42758850	0	0	0	89516	0	0	0
rs3763273	6	41889409	0	0	0	89516	0	0	0
rs3778017	6	36842183	1	0	1	89515	0.00111712	0	0.00111712
rs3778608	6	151738131	4	0	4	89512	0.00446847	0	0.00446847
rs3792998	6	81030621	2	2	0	89514	0.00223424	0.00223424	0
rs3798178	6	160507478	1	0	1	89515	0.00111712	0	0.00111712
rs3799346	6	25791354	3	0	3	89513	0.00335136	0	0.00335136
rs3799488	6	137519780	0	0	0	89516	0	0	0
rs3800065	6	1783630	4	2	2	89512	0.00446847	0.00223424	0.00223424
rs3800374	6	35537406	0	0	0	89516	0	0	0
rs3813498	6	108944165	0	0	0	89516	0	0	0
rs3813680	6	24848086	0	0	0	89516	0	0	0
rs3822856	6	116316103	0	0	0	89516	0	0	0
rs3822957	6	76607280	5	3	2	89511	0.00558559	0.00335136	0.00223424
rs3828741	6	87725674	1	0	1	89515	0.00111712	0	0.00111712
rs389663	6	117868051	1	1	0	89515	0.00111712	0.00111712	0
rs3957165	6	33784864	2	1	1	89514	0.00223424	0.00111712	0.00111712
rs4072271	6	56572477	0	0	0	89516	0	0	0
rs41259144	6	161022107	1	0	1	89515	0.00111712	0	0.00111712
rs41265387	6	170068107	1	0	1	89515	0.00111712	0	0.00111712
rs41266771	6	25966909	2	0	2	89514	0.00223424	0	0.00223424
rs41269257	6	27277212	0	0	0	89516	0	0	0
rs41270628	6	29142317	78	48	30	89438	0.0871353	0.0536217	0.0335136
rs41271549	6	29407893	1	1	0	89515	0.00111712	0.00111712	0
rs41271579	6	84303230	0	0	0	89516	0	0	0
rs41273654	6	46563804	0	0	0	89516	0	0	0
rs41273656	6	46593179	0	0	0	89516	0	0	0
rs41273662	6	46661488	0	0	0	89516	0	0	0
rs41273732	6	52138549	3	1	2	89513	0.00335136	0.00111712	0.00223424
rs41276060	6	54173584	2	0	2	89514	0.00223424	0	0.00223424
rs41285031	6	144184227	1	0	1	89515	0.00111712	0	0.00111712
rs41285306	6	130467238	1	0	1	89515	0.00111712	0	0.00111712
rs41285314	6	130762619	0	0	0	89516	0	0	0
rs41285342	6	131962602	7	6	1	89509	0.00781983	0.00670271	0.00111712
rs41285458	6	105563677	2	0	2	89514	0.00223424	0	0.00223424
rs41285460	6	105609390	2	0	2	89514	0.00223424	0	0.00223424
rs41288957	6	136882715	0	0	0	89516	0	0	0
rs41289351	6	151161313	0	0	0	89516	0	0	0
rs41292920	6	154771261	1	0	1	89515	0.00111712	0	0.00111712
rs41298391	6	132891666	0	0	0	89516	0	0	0
rs41298393	6	132891675	0	0	0	89516	0	0	0
rs41302049	6	153296753	4	0	4	89512	0.00446847	0	0.00446847
rs4133342	6	92192988	13	12	1	89503	0.0145225	0.0134054	0.00111712
rs41417449	6	32364011	16	16	0	89500	0.0178739	0.0178739	0
rs4141973	6	50946521	1	0	1	89515	0.00111712	0	0.00111712
rs4142967	6	90996349	6	0	6	89510	0.00670271	0	0.00670271
rs41441651	6	32363888	16	16	0	89500	0.0178739	0.0178739	0
rs416572	6	160467890	1	0	1	89515	0.00111712	0	0.00111712
rs4252128	6	161152819	2	0	2	89514	0.00223424	0	0.00223424
rs4267967	6	135272477	0	0	0	89516	0	0	0
rs4339469	6	98369230	0	0	0	89516	0	0	0
rs437035	6	4563856	0	0	0	89516	0	0	0
rs4443522	6	129169933	2	2	0	89514	0.00223424	0.00223424	0
rs4458728	6	111840562	0	0	0	89516	0	0	0
rs4544930	6	128394889	1	1	0	89515	0.00111712	0.00111712	0
rs45470602	6	31475183	0	0	0	89516	0	0	0
rs45480693	6	43400500	0	0	0	89516	0	0	0
rs45503297	6	51612999	2	2	0	89514	0.00223424	0.00223424	0
rs45524833	6	36263171	0	0	0	89516	0	0	0
rs45534831	6	31938188	1	0	1	89515	0.00111712	0	0.00111712
rs45572237	6	74496984	5	1	4	89511	0.00558559	0.00111712	0.00446847
rs45574335	6	43013989	0	0	0	89516	0	0	0
rs45600543	6	35423541	0	0	0	89516	0	0	0
rs456598	6	160538921	0	0	0	89516	0	0	0
rs4618485	6	73555917	0	0	0	89516	0	0	0
rs4623213	6	77765971	4	3	1	89512	0.00446847	0.00335136	0.00111712
rs4708961	6	162875334	219	35	184	89297	0.244649	0.0390992	0.20555
rs47137	6	134326106	0	0	0	89516	0	0	0
rs4713854	6	35381099	0	0	0	89516	0	0	0
rs4714699	6	43802563	0	0	0	89516	0	0	0
rs4714873	6	45772603	0	0	0	89516	0	0	0
rs4714946	6	12872220	1	0	1	89515	0.00111712	0	0.00111712
rs476235	6	160622637	2	0	2	89514	0.00223424	0	0.00223424
rs483606	6	120224833	1	1	0	89515	0.00111712	0.00111712	0
rs4840132	6	100914602	1	0	1	89515	0.00111712	0	0.00111712
rs4870024	6	151830769	6	3	3	89510	0.00670271	0.00335136	0.00335136
rs4895970	6	133864250	0	0	0	89516	0	0	0
rs4896469	6	139843787	4	1	3	89512	0.00446847	0.00111712	0.00335136
rs4945713	6	105352035	3	2	1	89513	0.00335136	0.00223424	0.00111712
rs4946191	6	117080851	0	0	0	89516	0	0	0
rs4959232	6	3302217	0	0	0	89516	0	0	0
rs4960263	6	6884733	1	0	1	89515	0.00111712	0	0.00111712
rs4960438	6	8548630	3	3	0	89513	0.00335136	0.00335136	0
rs5029924	6	138187498	0	0	0	89516	0	0	0
rs505760	6	52329845	1	0	1	89515	0.00111712	0	0.00111712
rs506752	6	116152328	0	0	0	89516	0	0	0
rs510667	6	145482735	0	0	0	89516	0	0	0
rs533452	6	160697762	2	0	2	89514	0.00223424	0	0.00223424
rs540827	6	153226260	3	1	2	89513	0.00335136	0.00111712	0.00223424
rs542418	6	31836442	1	0	1	89515	0.00111712	0	0.00111712
rs55717383	6	111695579	4	0	4	89512	0.00446847	0	0.00446847
rs55767910	6	32818242	0	0	0	89516	0	0	0
rs55822421	6	30889403	0	0	0	89516	0	0	0
rs55874734	6	150004634	1	0	1	89515	0.00111712	0	0.00111712
rs56046206	6	33036548	0	0	0	89516	0	0	0
rs56067778	6	7405508	4	3	1	89512	0.00446847	0.00335136	0.00111712
rs56160149	6	7414583	4	3	1	89512	0.00446847	0.00335136	0.00111712
rs56209257	6	129777560	0	0	0	89516	0	0	0
rs56307355	6	43581755	0	0	0	89516	0	0	0
rs569833	6	133527935	0	0	0	89516	0	0	0
rs57366551	6	84862546	0	0	0	89516	0	0	0
rs5743649	6	6626579	0	0	0	89516	0	0	0
rs5746151	6	160101320	0	0	0	89516	0	0	0
rs58690463	6	27368874	1	0	1	89515	0.00111712	0	0.00111712
rs58976638	6	84928918	0	0	0	89516	0	0	0
rs5984	6	6174908	0	0	0	89516	0	0	0
rs60045856	6	32799845	0	0	0	89516	0	0	0
rs60523386	6	28497279	0	0	0	89516	0	0	0
rs607138	6	16749567	1	0	1	89515	0.00111712	0	0.00111712
rs60970824	6	76596688	4	3	1	89512	0.00446847	0.00335136	0.00111712
rs61121716	6	46660501	0	0	0	89516	0	0	0
rs61729435	6	79577544	1	0	1	89515	0.00111712	0	0.00111712
rs61729671	6	117710891	2	2	0	89514	0.00223424	0.00223424	0
rs61731426	6	17115280	1	0	1	89515	0.00111712	0	0.00111712
rs61733048	6	4037656	0	0	0	89516	0	0	0
rs61733633	6	170700107	2	0	2	89514	0.00223424	0	0.00223424
rs61734277	6	10874905	0	0	0	89516	0	0	0
rs61734891	6	76623903	7	3	4	89509	0.00781983	0.00335136	0.00446847
rs61736730	6	56917644	155	78	77	89361	0.173153	0.0871353	0.0860181
rs61736918	6	32806007	0	0	0	89516	0	0	0
rs61737338	6	28227217	1	0	1	89515	0.00111712	0	0.00111712
rs61737420	6	2948627	3	2	1	89513	0.00335136	0.00223424	0.00111712
rs61737599	6	130465901	1	0	1	89515	0.00111712	0	0.00111712
rs61738653	6	147045373	2	0	2	89514	0.00223424	0	0.00223424
rs61738774	6	30136150	0	0	0	89516	0	0	0
rs61740187	6	43401027	0	0	0	89516	0	0	0
rs61740525	6	76660786	4	2	2	89512	0.00446847	0.00223424	0.00223424
rs61741206	6	71190687	2	0	2	89514	0.00223424	0	0.00223424
rs61741242	6	131148644	1	1	0	89515	0.00111712	0.00111712	0
rs61741366	6	35911856	0	0	0	89516	0	0	0
rs61741595	6	71235363	2	0	2	89514	0.00223424	0	0.00223424
rs61742077	6	158910743	0	0	0	89516	0	0	0
rs61742384	6	158517034	0	0	0	89516	0	0	0
rs61742778	6	147055043	0	0	0	89516	0	0	0
rs61742959	6	71235414	2	0	2	89514	0.00223424	0	0.00223424
rs61743333	6	43029249	0	0	0	89516	0	0	0
rs61744817	6	43155619	0	0	0	89516	0	0	0
rs61744959	6	87970650	1	0	1	89515	0.00111712	0	0.00111712
rs61745528	6	35210998	0	0	0	89516	0	0	0
rs61747010	6	69944925	1	0	1	89515	0.00111712	0	0.00111712
rs61747261	6	150211071	1	0	1	89515	0.00111712	0	0.00111712
rs61748574	6	17637979	9	0	9	89507	0.0100541	0	0.0100541
rs61748589	6	31727989	0	0	0	89516	0	0	0
rs61748650	6	39865007	0	0	0	89516	0	0	0
rs61748681	6	158322995	0	0	0	89516	0	0	0
rs61750879	6	99958057	0	0	0	89516	0	0	0
rs61753611	6	66053934	3	1	2	89513	0.00335136	0.00111712	0.00223424
rs61754636	6	24476437	1	0	1	89515	0.00111712	0	0.00111712
rs61755767	6	42689979	0	0	0	89516	0	0	0
rs61757218	6	38905957	0	0	0	89516	0	0	0
rs61757219	6	38813412	0	0	0	89516	0	0	0
rs61757618	6	38941478	0	0	0	89516	0	0	0
rs61757812	6	128643194	1	1	0	89515	0.00111712	0.00111712	0
rs623861	6	4068335	0	0	0	89516	0	0	0
rs62417468	6	43028050	0	0	0	89516	0	0	0
rs62429513	6	140281363	5	1	4	89511	0.00558559	0.00111712	0.00446847
rs626120	6	101351896	5	4	1	89511	0.00558559	0.00446847	0.00111712
rs62620007	6	151670035	1	0	1	89515	0.00111712	0	0.00111712
rs62621438	6	10702799	4	4	0	89512	0.00446847	0.00446847	0
rs62638671	6	28194963	1	0	1	89515	0.00111712	0	0.00111712
rs629444	6	25885814	3	0	3	89513	0.00335136	0	0.00335136
rs632422	6	81215558	4	4	0	89512	0.00446847	0.00446847	0
rs636845	6	44935341	5	4	1	89511	0.00558559	0.00446847	0.00111712
rs642209	6	118089396	0	0	0	89516	0	0	0
rs6455842	6	163042576	60	33	27	89456	0.0670271	0.0368649	0.0301622
rs6456651	6	25148011	4	0	4	89512	0.00446847	0	0.00446847
rs6456771	6	27232395	0	0	0	89516	0	0	0
rs6459451	6	16187335	0	0	0	89516	0	0	0
rs648253	6	160469149	1	0	1	89515	0.00111712	0	0.00111712
rs6557164	6	152002932	0	0	0	89516	0	0	0
rs6569834	6	133048024	1	0	1	89515	0.00111712	0	0.00111712
rs6570099	6	137072393	5	0	5	89511	0.00558559	0	0.00558559
rs679769	6	44674860	1	0	1	89515	0.00111712	0	0.00111712
rs67998226	6	28238059	2	0	2	89514	0.00223424	0	0.00223424
rs68112369	6	26365759	1	0	1	89515	0.00111712	0	0.00111712
rs6900447	6	7734059	0	0	0	89516	0	0	0
rs6901126	6	153440062	4	0	4	89512	0.00446847	0	0.00446847
rs6902602	6	147091728	0	0	0	89516	0	0	0
rs6903235	6	106511888	15	1	14	89501	0.0167568	0.00111712	0.0156397
rs6903584	6	150289958	2	0	2	89514	0.00223424	0	0.00223424
rs6904596	6	27491299	1	0	1	89515	0.00111712	0	0.00111712
rs6905231	6	125550313	1	0	1	89515	0.00111712	0	0.00111712
rs6906280	6	121906297	3	0	3	89513	0.00335136	0	0.00335136
rs6908972	6	134684613	2	0	2	89514	0.00223424	0	0.00223424
rs6909130	6	7706545	0	0	0	89516	0	0	0
rs6910731	6	23415462	10	1	9	89506	0.0111712	0.00111712	0.0100541
rs6913108	6	34899491	1	0	1	89515	0.00111712	0	0.00111712
rs6915007	6	34922193	0	0	0	89516	0	0	0
rs6918586	6	26097384	5	1	4	89511	0.00558559	0.00111712	0.00446847
rs6919601	6	127532381	1	1	0	89515	0.00111712	0.00111712	0
rs6919726	6	10990028	0	0	0	89516	0	0	0
rs6919745	6	101338978	3	2	1	89513	0.00335136	0.00223424	0.00111712
rs6923741	6	162863478	244	70	174	89272	0.272577	0.0781983	0.194379
rs6935622	6	4153297	0	0	0	89516	0	0	0
rs6937722	6	160559442	0	0	0	89516	0	0	0
rs6937876	6	106580629	15	1	14	89501	0.0167568	0.00111712	0.0156397
rs6937889	6	6759017	0	0	0	89516	0	0	0
rs6938026	6	43185733	0	0	0	89516	0	0	0
rs6940798	6	43793391	0	0	0	89516	0	0	0
rs6942377	6	115601948	2	1	1	89514	0.00223424	0.00111712	0.00111712
rs707951	6	32609813	0	0	0	89516	0	0	0
rs70940811	6	112452195	0	0	0	89516	0	0	0
rs715294	6	69426396	1	0	1	89515	0.00111712	0	0.00111712
rs71552136	6	2766613	2	0	2	89514	0.00223424	0	0.00223424
rs722585	6	1775863	2	0	2	89514	0.00223424	0	0.00223424
rs72654491	6	33245441	0	0	0	89516	0	0	0
rs72848204	6	32594073	1	0	1	89515	0.00111712	0	0.00111712
rs72939596	6	111587204	3	0	3	89513	0.00335136	0	0.00335136
rs72992630	6	143823527	0	0	0	89516	0	0	0
rs73028318	6	168464402	400	1	399	89116	0.446847	0.00111712	0.44573
rs73388146	6	25170668	4	0	4	89512	0.00446847	0	0.00446847
rs73396905	6	32290911	4	0	4	89512	0.00446847	0	0.00446847
rs73409619	6	32939740	0	0	0	89516	0	0	0
rs73416724	6	43337802	0	0	0	89516	0	0	0
rs73425240	6	41000790	0	0	0	89516	0	0	0
rs73430135	6	30883962	0	0	0	89516	0	0	0
rs73430198	6	30919846	0	0	0	89516	0	0	0
rs73441021	6	64404534	0	0	0	89516	0	0	0
rs73486951	6	84375190	0	0	0	89516	0	0	0
rs73494464	6	97676951	1	0	1	89515	0.00111712	0	0.00111712
rs73520804	6	106967358	1	1	0	89515	0.00111712	0.00111712	0
rs73520807	6	106968205	1	1	0	89515	0.00111712	0.00111712	0
rs73559947	6	135679271	1	1	0	89515	0.00111712	0.00111712	0
rs73577403	6	155504505	0	0	0	89516	0	0	0
rs73580047	6	125397891	1	0	1	89515	0.00111712	0	0.00111712
rs73617666	6	150710548	3	0	3	89513	0.00335136	0	0.00335136
rs736830	6	109713299	0	0	0	89516	0	0	0
rs73726225	6	17855690	3	0	3	89513	0.00335136	0	0.00335136
rs73749732	6	83892634	5	1	4	89511	0.00558559	0.00111712	0.00446847
rs73781249	6	149918766	1	0	1	89515	0.00111712	0	0.00111712
rs74360232	6	74310100	1	0	1	89515	0.00111712	0	0.00111712
rs74443068	6	46660093	0	0	0	89516	0	0	0
rs74463786	6	152673201	3	3	0	89513	0.00335136	0.00335136	0
rs7451021	6	130381246	0	0	0	89516	0	0	0
rs74540092	6	97676810	1	0	1	89515	0.00111712	0	0.00111712
rs74772741	6	3129333	0	0	0	89516	0	0	0
rs74774574	6	150022974	1	0	1	89515	0.00111712	0	0.00111712
rs74920747	6	70989708	1	0	1	89515	0.00111712	0	0.00111712
rs75133930	6	34826672	4	0	4	89512	0.00446847	0	0.00446847
rs75183068	6	107100564	2	1	1	89514	0.00223424	0.00111712	0.00111712
rs75275319	6	56481892	0	0	0	89516	0	0	0
rs75319738	6	80197236	0	0	0	89516	0	0	0
rs75355880	6	30671760	0	0	0	89516	0	0	0
rs75510639	6	117622231	1	1	0	89515	0.00111712	0.00111712	0
rs75587153	6	158288648	0	0	0	89516	0	0	0
rs75607191	6	119137423	1	1	0	89515	0.00111712	0.00111712	0
rs75616932	6	34802160	4	0	4	89512	0.00446847	0	0.00446847
rs75658132	6	12163831	0	0	0	89516	0	0	0
rs75671065	6	56507562	0	0	0	89516	0	0	0
rs75832263	6	136502411	1	0	1	89515	0.00111712	0	0.00111712
rs75843924	6	31085136	2	2	0	89514	0.00223424	0.00223424	0
rs75845754	6	168352445	39	1	38	89477	0.0435676	0.00111712	0.0424505
rs75847450	6	109827691	0	0	0	89516	0	0	0
rs76082832	6	139232443	16	0	16	89500	0.0178739	0	0.0178739
rs76130099	6	160501175	1	0	1	89515	0.00111712	0	0.00111712
rs76144756	6	161006084	1	0	1	89515	0.00111712	0	0.00111712
rs761626	6	144125687	2	0	2	89514	0.00223424	0	0.00223424
rs76287062	6	87964846	1	0	1	89515	0.00111712	0	0.00111712
rs76366046	6	84862738	0	0	0	89516	0	0	0
rs76387239	6	38881708	0	0	0	89516	0	0	0
rs76434524	6	54792319	2	0	2	89514	0.00223424	0	0.00223424
rs76451285	6	6197488	5	5	0	89511	0.00558559	0.00558559	0
rs76456399	6	1371557	1	0	1	89515	0.00111712	0	0.00111712
rs76495609	6	20113207	0	0	0	89516	0	0	0
rs76571554	6	43305008	0	0	0	89516	0	0	0
rs76646638	6	152776571	4	4	0	89512	0.00446847	0.00446847	0
rs76659610	6	24667501	0	0	0	89516	0	0	0
rs76754818	6	66063428	3	1	2	89513	0.00335136	0.00111712	0.00223424
rs76820390	6	40824420	0	0	0	89516	0	0	0
rs76929655	6	33169182	0	0	0	89516	0	0	0
rs76960445	6	83831730	8	2	6	89508	0.00893695	0.00223424	0.00670271
rs77032877	6	32501811	2945	96	2849	86571	3.28991	0.107243	3.18267
rs77072691	6	29429717	0	0	0	89516	0	0	0
rs77273535	6	24651186	0	0	0	89516	0	0	0
rs7738609	6	128295502	1	1	0	89515	0.00111712	0.00111712	0
rs7738642	6	81192455	3	3	0	89513	0.00335136	0.00335136	0
rs7739576	6	92143374	13	12	1	89503	0.0145225	0.0134054	0.00111712
rs7741152	6	74475675	2	1	1	89514	0.00223424	0.00111712	0.00111712
rs7741438	6	5723118	0	0	0	89516	0	0	0
rs7741650	6	82128917	4	2	2	89512	0.00446847	0.00223424	0.00223424
rs77429005	6	24588899	0	0	0	89516	0	0	0
rs7744240	6	56743512	1	0	1	89515	0.00111712	0	0.00111712
rs7744352	6	90026794	1	0	1	89515	0.00111712	0	0.00111712
rs7748777	6	41133806	0	0	0	89516	0	0	0
rs7749241	6	73172294	0	0	0	89516	0	0	0
rs7751270	6	34508821	2	0	2	89514	0.00223424	0	0.00223424
rs7751298	6	44887396	5	4	1	89511	0.00558559	0.00446847	0.00111712
rs7752992	6	20425458	0	0	0	89516	0	0	0
rs7753431	6	31503118	0	0	0	89516	0	0	0
rs7755075	6	126708470	0	0	0	89516	0	0	0
rs7756912	6	75462448	1	1	0	89515	0.00111712	0.00111712	0
rs7757819	6	2918547	1	0	1	89515	0.00111712	0	0.00111712
rs77596175	6	14131902	0	0	0	89516	0	0	0
rs7759630	6	159538494	0	0	0	89516	0	0	0
rs7759633	6	161070990	1	0	1	89515	0.00111712	0	0.00111712
rs7760171	6	24521336	1	0	1	89515	0.00111712	0	0.00111712
rs7760243	6	105125967	18	18	0	89498	0.0201081	0.0201081	0
rs7760248	6	146480637	0	0	0	89516	0	0	0
rs7760528	6	20442354	0	0	0	89516	0	0	0
rs7761084	6	54676663	2	0	2	89514	0.00223424	0	0.00223424
rs7761870	6	35423886	0	0	0	89516	0	0	0
rs7761896	6	137007116	5	0	5	89511	0.00558559	0	0.00558559
rs7762076	6	105344836	3	2	1	89513	0.00335136	0.00223424	0.00111712
rs7763395	6	16142359	0	0	0	89516	0	0	0
rs7764323	6	36345840	0	0	0	89516	0	0	0
rs7764770	6	44540982	1	0	1	89515	0.00111712	0	0.00111712
rs7764921	6	34604335	3	0	3	89513	0.00335136	0	0.00335136
rs7770657	6	17635050	9	0	9	89507	0.0100541	0	0.0100541
rs7772028	6	4600610	0	0	0	89516	0	0	0
rs7772658	6	128339840	1	1	0	89515	0.00111712	0.00111712	0
rs7772827	6	28301143	1	0	1	89515	0.00111712	0	0.00111712
rs77853132	6	152706904	3	3	0	89513	0.00335136	0.00335136	0
rs77857406	6	170160783	2	0	2	89514	0.00223424	0	0.00223424
rs77870954	6	31130292	0	0	0	89516	0	0	0
rs779484	6	69900102	1	0	1	89515	0.00111712	0	0.00111712
rs77990038	6	90503608	0	0	0	89516	0	0	0
rs78055257	6	106978190	1	1	0	89515	0.00111712	0.00111712	0
rs78123723	6	7404738	4	3	1	89512	0.00446847	0.00335136	0.00111712
rs78299900	6	168352193	39	1	38	89477	0.0435676	0.00111712	0.0424505
rs783149	6	161088918	2	0	2	89514	0.00223424	0	0.00223424
rs78331220	6	88125541	1	0	1	89515	0.00111712	0	0.00111712
rs78397895	6	34962193	0	0	0	89516	0	0	0
rs78401135	6	27879289	4	1	3	89512	0.00446847	0.00111712	0.00335136
rs78461347	6	84650310	0	0	0	89516	0	0	0
rs78556678	6	30673725	0	0	0	89516	0	0	0
rs78712555	6	9840591	4	4	0	89512	0.00446847	0.00446847	0
rs78823892	6	50740545	0	0	0	89516	0	0	0
rs79034532	6	49485264	1	1	0	89515	0.00111712	0.00111712	0
rs79207397	6	25171526	4	0	4	89512	0.00446847	0	0.00446847
rs79241754	6	97533122	2	0	2	89514	0.00223424	0	0.00223424
rs79309103	6	110567347	0	0	0	89516	0	0	0
rs79395681	6	47682158	0	0	0	89516	0	0	0
rs79455046	6	38702363	0	0	0	89516	0	0	0
rs79512125	6	36442659	0	0	0	89516	0	0	0
rs795213	6	4359705	20	20	0	89496	0.0223424	0.0223424	0
rs79544660	6	10770421	2	2	0	89514	0.00223424	0.00223424	0
rs79687747	6	135323891	0	0	0	89516	0	0	0
rs79862727	6	564041	6	2	4	89510	0.00670271	0.00223424	0.00446847
rs79931308	6	168708887	32	1	31	89484	0.0357478	0.00111712	0.0346307
rs79977590	6	110301074	0	0	0	89516	0	0	0
rs80096349	6	32151458	0	0	0	89516	0	0	0
rs80151758	6	137245544	13	1	12	89503	0.0145225	0.00111712	0.0134054
rs80178830	6	151055031	1	0	1	89515	0.00111712	0	0.00111712
rs80187725	6	32083536	0	0	0	89516	0	0	0
rs80194958	6	39267246	2	0	2	89514	0.00223424	0	0.00223424
rs803401	6	151159630	0	0	0	89516	0	0	0
rs80345623	6	43172581	0	0	0	89516	0	0	0
rs804820	6	37584451	0	0	0	89516	0	0	0
rs806490	6	46533903	0	0	0	89516	0	0	0
rs806851	6	81030831	2	2	0	89514	0.00223424	0.00223424	0
rs8191746	6	160445698	1	0	1	89515	0.00111712	0	0.00111712
rs8191753	6	160448262	1	0	1	89515	0.00111712	0	0.00111712
rs8191905	6	160500712	1	0	1	89515	0.00111712	0	0.00111712
rs8191908	6	160501198	1	0	1	89515	0.00111712	0	0.00111712
rs8192618	6	132967076	0	0	0	89516	0	0	0
rs855365	6	9834529	4	4	0	89512	0.00446847	0.00446847	0
rs876122	6	6886297	1	0	1	89515	0.00111712	0	0.00111712
rs8955	6	7288297	2	0	2	89514	0.00223424	0	0.00223424
rs900195	6	151925377	4	4	0	89512	0.00446847	0.00446847	0
rs911475	6	109263187	0	0	0	89516	0	0	0
rs911981	6	44508113	1	0	1	89515	0.00111712	0	0.00111712
rs926776	6	47086940	0	0	0	89516	0	0	0
rs9272780	6	32610349	0	0	0	89516	0	0	0
rs9294166	6	80574632	0	0	0	89516	0	0	0
rs9294664	6	66598249	4	2	2	89512	0.00446847	0.00223424	0.00223424
rs9294718	6	62713002	4	2	2	89512	0.00446847	0.00223424	0.00223424
rs9294937	6	169347773	11	0	11	89505	0.0122883	0	0.0122883
rs9295089	6	159463964	0	0	0	89516	0	0	0
rs9295125	6	160578271	2	0	2	89514	0.00223424	0	0.00223424
rs9321402	6	133794511	2	2	0	89514	0.00223424	0.00223424	0
rs9322304	6	151495387	0	0	0	89516	0	0	0
rs9322425	6	153912824	2	0	2	89514	0.00223424	0	0.00223424
rs9328192	6	434364	5	1	4	89511	0.00558559	0.00111712	0.00446847
rs9328413	6	7317608	2	0	2	89514	0.00223424	0	0.00223424
rs933243	6	167403873	1	1	0	89515	0.00111712	0.00111712	0
rs9340788	6	152143389	1	1	0	89515	0.00111712	0.00111712	0
rs9341388	6	73506104	0	0	0	89516	0	0	0
rs9342631	6	67948758	5	4	1	89511	0.00558559	0.00446847	0.00111712
rs9343695	6	78632919	23	1	22	89493	0.0256937	0.00111712	0.0245766
rs9344658	6	87684263	1	0	1	89515	0.00111712	0	0.00111712
rs9346566	6	169135214	2	1	1	89514	0.00223424	0.00111712	0.00111712
rs9348399	6	19827905	0	0	0	89516	0	0	0
rs9348689	6	25684653	2	0	2	89514	0.00223424	0	0.00223424
rs9348984	6	35920002	0	0	0	89516	0	0	0
rs9350901	6	81773807	34	31	3	89482	0.037982	0.0346307	0.00335136
rs9351314	6	92983291	9	8	1	89507	0.0100541	0.00893695	0.00111712
rs9351784	6	63071824	3	0	3	89513	0.00335136	0	0.00335136
rs9353731	6	91180389	4	0	4	89512	0.00446847	0	0.00446847
rs9354219	6	66009103	4	2	2	89512	0.00446847	0.00223424	0.00223424
rs9357507	6	46399303	0	0	0	89516	0	0	0
rs9357840	6	54966582	2	0	2	89514	0.00223424	0	0.00223424
rs9358858	6	25446308	4	0	4	89512	0.00446847	0	0.00446847
rs9359725	6	87753317	2	0	2	89514	0.00223424	0	0.00223424
rs9360322	6	68930628	4	3	1	89512	0.00446847	0.00335136	0.00111712
rs9360453	6	72154332	1	0	1	89515	0.00111712	0	0.00111712
rs9360910	6	76186658	5	4	1	89511	0.00558559	0.00446847	0.00111712
rs9364416	6	168631056	17	1	16	89499	0.018991	0.00111712	0.0178739
rs9364559	6	160976148	2	0	2	89514	0.00223424	0	0.00223424
rs9365171	6	160981736	1	0	1	89515	0.00111712	0	0.00111712
rs9365956	6	166546897	1	1	0	89515	0.00111712	0.00111712	0
rs9366334	6	20089789	0	0	0	89516	0	0	0
rs9369076	6	12088544	0	0	0	89516	0	0	0
rs9372195	6	109129939	0	0	0	89516	0	0	0
rs9372417	6	115212142	1	0	1	89515	0.00111712	0	0.00111712
rs9374070	6	109586455	0	0	0	89516	0	0	0
rs9375224	6	123470555	0	0	0	89516	0	0	0
rs9375487	6	127397240	20	1	19	89496	0.0223424	0.00111712	0.0212253
rs9377552	6	104085788	5	3	2	89511	0.00558559	0.00335136	0.00223424
rs9381907	6	50832457	0	0	0	89516	0	0	0
rs9381921	6	13316916	1	0	1	89515	0.00111712	0	0.00111712
rs9385404	6	127088591	21	0	21	89495	0.0234595	0	0.0234595
rs9389808	6	140878731	10	5	5	89506	0.0111712	0.00558559	0.00558559
rs9389983	6	142633744	2	1	1	89514	0.00223424	0.00111712	0.00111712
rs9390026	6	143201273	0	0	0	89516	0	0	0
rs9390800	6	96494858	1	1	0	89515	0.00111712	0.00111712	0
rs9393292	6	22445545	1	1	0	89515	0.00111712	0.00111712	0
rs9398433	6	116753939	0	0	0	89516	0	0	0
rs9398723	6	123594154	2	0	2	89514	0.00223424	0	0.00223424
rs9401574	6	123021036	2	1	1	89514	0.00223424	0.00111712	0.00111712
rs9401851	6	126181956	0	0	0	89516	0	0	0
rs9444164	6	85084641	0	0	0	89516	0	0	0
rs9446392	6	72157939	1	0	1	89515	0.00111712	0	0.00111712
rs9446459	6	72452706	1	0	1	89515	0.00111712	0	0.00111712
rs9446645	6	73123371	0	0	0	89516	0	0	0
rs9449995	6	85366102	1	0	1	89515	0.00111712	0	0.00111712
rs9451420	6	91136239	4	0	4	89512	0.00446847	0	0.00446847
rs9456496	6	160443390	1	0	1	89515	0.00111712	0	0.00111712
rs9457843	6	160560933	1	0	1	89515	0.00111712	0	0.00111712
rs9460424	6	19856701	0	0	0	89516	0	0	0
rs9461742	6	32370859	0	0	0	89516	0	0	0
rs9463234	6	46658250	0	0	0	89516	0	0	0
rs9464203	6	55037124	2	0	2	89514	0.00223424	0	0.00223424
rs9464337	6	55925801	10	10	0	89506	0.0111712	0.0111712	0
rs9464393	6	56437021	0	0	0	89516	0	0	0
rs9470086	6	35709678	0	0	0	89516	0	0	0
rs9470238	6	36228600	0	0	0	89516	0	0	0
rs9470885	6	38445399	2	2	0	89514	0.00223424	0.00223424	0
rs9472173	6	43933256	0	0	0	89516	0	0	0
rs9472752	6	12864134	1	0	1	89515	0.00111712	0	0.00111712
rs9474251	6	52443067	1	0	1	89515	0.00111712	0	0.00111712
rs9475437	6	55739660	1	0	1	89515	0.00111712	0	0.00111712
rs9475580	6	56029268	10	10	0	89506	0.0111712	0.0111712	0
rs9478198	6	151673413	1	0	1	89515	0.00111712	0	0.00111712
rs9479130	6	152168456	1	1	0	89515	0.00111712	0.00111712	0
rs9480284	6	156520101	0	0	0	89516	0	0	0
rs9480634	6	106468486	20	1	19	89496	0.0223424	0.00111712	0.0212253
rs9483731	6	134976487	1	1	0	89515	0.00111712	0.00111712	0
rs9486285	6	106574352	15	1	14	89501	0.0167568	0.00111712	0.0156397
rs9487388	6	110686893	0	0	0	89516	0	0	0
rs9491385	6	125633031	3	2	1	89513	0.00335136	0.00223424	0.00111712
rs9495378	6	139523295	1	1	0	89515	0.00111712	0.00111712	0
rs9502486	6	6677443	0	0	0	89516	0	0	0
rs9503060	6	1986607	8	7	1	89508	0.00893695	0.00781983	0.00111712
rs9503551	6	3340717	2	2	0	89514	0.00223424	0.00223424	0
rs965500	6	153602202	3	1	2	89513	0.00335136	0.00111712	0.00223424
rs9658119	6	35365967	0	0	0	89516	0	0	0
rs968147	6	51074667	1	0	1	89515	0.00111712	0	0.00111712
rs9689015	6	50933504	1	0	1	89515	0.00111712	0	0.00111712
rs969527	6	9986985	3	3	0	89513	0.00335136	0.00335136	0
rs980281	6	151998263	0	0	0	89516	0	0	0
seq-rs111331197	6	7883468	0	0	0	89516	0	0	0
seq-rs1130370	6	32632749	7	2	5	89509	0.00781983	0.00223424	0.00558559
seq-rs1136683.1	6	29910752	9	0	9	89507	0.0100541	0	0.0100541
seq-rs1136697.1	6	29911069	9	0	9	89507	0.0100541	0	0.0100541
seq-rs12527029	6	25538188	3	0	3	89513	0.00335136	0	0.00335136
seq-rs140525474	6	26056053	3	0	3	89513	0.00335136	0	0.00335136
seq-rs142227430	6	160218521	0	0	0	89516	0	0	0
seq-rs143734427	6	30139700	0	0	0	89516	0	0	0
seq-rs145115573	6	38704868	0	0	0	89516	0	0	0
seq-rs146308738	6	54804837	2	0	2	89514	0.00223424	0	0.00223424
seq-rs149892183	6	87969411	1	0	1	89515	0.00111712	0	0.00111712
seq-rs150228078	6	25776868	1	0	1	89515	0.00111712	0	0.00111712
seq-rs150372078	6	49815997	1	0	1	89515	0.00111712	0	0.00111712
seq-rs181701991.1	6	39847198	0	0	0	89516	0	0	0
seq-rs193182382	6	109769459	0	0	0	89516	0	0	0
seq-rs2308910	6	33037587	0	0	0	89516	0	0	0
seq-rs3097675	6	33053640	0	0	0	89516	0	0	0
seq-rs45490498.1	6	116599859	0	0	0	89516	0	0	0
seq-rs4646278	6	160557271	0	0	0	89516	0	0	0
seq-rs55650502	6	32942277	0	0	0	89516	0	0	0
seq-rs61661828	6	46620240	0	0	0	89516	0	0	0
seq-rs61739705	6	89967489	0	0	0	89516	0	0	0
seq-rs6922986	6	28478595	0	0	0	89516	0	0	0
seq-rs79517313	6	32713044	0	0	0	89516	0	0	0
seq-rs8191955	6	160526016	0	0	0	89516	0	0	0
7:100487834-GT	7	100487834	0	0	0	89516	0	0	0
7:100487949-GT	7	100487949	0	0	0	89516	0	0	0
7:100489993-CA	7	100489993	0	0	0	89516	0	0	0
7:100490024-TC	7	100490024	0	0	0	89516	0	0	0
7:100490130-CT	7	100490130	0	0	0	89516	0	0	0
7:100490273-TC	7	100490273	0	0	0	89516	0	0	0
7:100490325-GA	7	100490325	0	0	0	89516	0	0	0
7:100491687-GA	7	100491687	0	0	0	89516	0	0	0
7:104206168	7	104206168	0	0	0	89516	0	0	0
7:105670026	7	105670026	0	0	0	89516	0	0	0
7:107423711	7	107423711	0	0	0	89516	0	0	0
7:107575949	7	107575949	0	0	0	89516	0	0	0
7:112921280	7	112921280	3	2	1	89513	0.00335136	0.00223424	0.00111712
7:116339926	7	116339926	1	0	1	89515	0.00111712	0	0.00111712
7:11879713	7	11879713	1	0	1	89515	0.00111712	0	0.00111712
7:121902367	7	121902367	1	1	0	89515	0.00111712	0.00111712	0
7:122631781	7	122631781	1	1	0	89515	0.00111712	0.00111712	0
7:12775841	7	12775841	9	7	2	89507	0.0100541	0.00781983	0.00223424
7:128156206	7	128156206	0	0	0	89516	0	0	0
7:133539163	7	133539163	1	1	0	89515	0.00111712	0.00111712	0
7:135366577	7	135366577	0	0	0	89516	0	0	0
7:137944155	7	137944155	0	0	0	89516	0	0	0
7:139009316	7	139009316	1	0	1	89515	0.00111712	0	0.00111712
7:139092571	7	139092571	1	0	1	89515	0.00111712	0	0.00111712
7:139641232	7	139641232	0	0	0	89516	0	0	0
7:13971669	7	13971669	2	1	1	89514	0.00223424	0.00111712	0.00111712
7:142233185	7	142233185	3	1	2	89513	0.00335136	0.00111712	0.00223424
7:142465226	7	142465226	1	1	0	89515	0.00111712	0.00111712	0
7:142639535-GA	7	142639535	0	0	0	89516	0	0	0
7:142639616-CT	7	142639616	0	0	0	89516	0	0	0
7:142650950-CT	7	142650950	0	0	0	89516	0	0	0
7:142650991-GA	7	142650991	0	0	0	89516	0	0	0
7:142651572-CA	7	142651572	0	0	0	89516	0	0	0
7:14458029	7	14458029	5	0	5	89511	0.00558559	0	0.00558559
7:147283444	7	147283444	0	0	0	89516	0	0	0
7:147869372	7	147869372	3	2	1	89513	0.00335136	0.00223424	0.00111712
7:149734476	7	149734476	3	0	3	89513	0.00335136	0	0.00335136
7:150306137	7	150306137	0	0	0	89516	0	0	0
7:152794184	7	152794184	1	0	1	89515	0.00111712	0	0.00111712
7:15776885	7	15776885	2	1	1	89514	0.00223424	0.00111712	0.00111712
7:157787246	7	157787246	90	0	90	89426	0.100541	0	0.100541
7:157811682	7	157811682	11	0	11	89505	0.0122883	0	0.0122883
7:17805406	7	17805406	1	0	1	89515	0.00111712	0	0.00111712
7:18772534	7	18772534	0	0	0	89516	0	0	0
7:23114025	7	23114025	2	0	2	89514	0.00223424	0	0.00223424
7:30155586	7	30155586	0	0	0	89516	0	0	0
7:30634540	7	30634540	0	0	0	89516	0	0	0
7:30961208-CT	7	30961208	0	0	0	89516	0	0	0
7:30961323-CT	7	30961323	0	0	0	89516	0	0	0
7:33573576	7	33573576	5	3	2	89511	0.00558559	0.00335136	0.00223424
7:340862	7	340862	11	1	10	89505	0.0122883	0.00111712	0.0111712
7:36492106	7	36492106	1	1	0	89515	0.00111712	0.00111712	0
7:44611158	7	44611158	0	0	0	89516	0	0	0
7:44736626	7	44736626	0	0	0	89516	0	0	0
7:4516653	7	4516653	35	17	18	89481	0.0390992	0.018991	0.0201081
7:46365773	7	46365773	0	0	0	89516	0	0	0
7:51321768	7	51321768	2	2	0	89514	0.00223424	0.00223424	0
7:5193946	7	5193946	1	1	0	89515	0.00111712	0.00111712	0
7:5466834	7	5466834	1	0	1	89515	0.00111712	0	0.00111712
7:57114582	7	57114582	3	0	3	89513	0.00335136	0	0.00335136
7:57316775	7	57316775	44	7	37	89472	0.0491532	0.00781983	0.0413334
7:64544580	7	64544580	7	5	2	89509	0.00781983	0.00558559	0.00223424
7:6899703	7	6899703	2	0	2	89514	0.00223424	0	0.00223424
7:69546953	7	69546953	2	1	1	89514	0.00223424	0.00111712	0.00111712
7:71712212	7	71712212	4	4	0	89512	0.00446847	0.00446847	0
7:7250449-A-C	7	7250449	10	1	9	89506	0.0111712	0.00111712	0.0100541
7:7260027-G-T	7	7260027	10	1	9	89506	0.0111712	0.00111712	0.0100541
7:7270351-T-A	7	7270351	10	1	9	89506	0.0111712	0.00111712	0.0100541
7:7270380-T-C	7	7270380	10	1	9	89506	0.0111712	0.00111712	0.0100541
7:7273945-C-T	7	7273945	10	1	9	89506	0.0111712	0.00111712	0.0100541
7:7274060-C-G	7	7274060	10	1	9	89506	0.0111712	0.00111712	0.0100541
7:7274266-T-C	7	7274266	10	1	9	89506	0.0111712	0.00111712	0.0100541
7:7276737-A-C	7	7276737	10	1	9	89506	0.0111712	0.00111712	0.0100541
7:7277905-T-C	7	7277905	10	1	9	89506	0.0111712	0.00111712	0.0100541
7:7277983-C-T	7	7277983	10	1	9	89506	0.0111712	0.00111712	0.0100541
7:7278224-GA	7	7278224	10	1	9	89506	0.0111712	0.00111712	0.0100541
7:7278392-C-T	7	7278392	10	1	9	89506	0.0111712	0.00111712	0.0100541
7:7278416-AG	7	7278416	10	1	9	89506	0.0111712	0.00111712	0.0100541
7:7278569-T-C	7	7278569	10	1	9	89506	0.0111712	0.00111712	0.0100541
7:7278583-A-G	7	7278583	10	1	9	89506	0.0111712	0.00111712	0.0100541
7:7279184-C-A	7	7279184	10	1	9	89506	0.0111712	0.00111712	0.0100541
7:7282681-T-C	7	7282681	10	1	9	89506	0.0111712	0.00111712	0.0100541
7:72919962	7	72919962	1	0	1	89515	0.00111712	0	0.00111712
7:73828507	7	73828507	0	0	0	89516	0	0	0
7:74278129	7	74278129	0	0	0	89516	0	0	0
7:74369797	7	74369797	0	0	0	89516	0	0	0
7:77675739	7	77675739	1	0	1	89515	0.00111712	0	0.00111712
7:77689572	7	77689572	1	0	1	89515	0.00111712	0	0.00111712
7:80126992	7	80126992	1	1	0	89515	0.00111712	0.00111712	0
7:80285897	7	80285897	1	1	0	89515	0.00111712	0.00111712	0
7:80765945	7	80765945	0	0	0	89516	0	0	0
7:82464268	7	82464268	1	0	1	89515	0.00111712	0	0.00111712
7:84720468	7	84720468	1	1	0	89515	0.00111712	0.00111712	0
7:87912363	7	87912363	1	1	0	89515	0.00111712	0.00111712	0
7:88203893	7	88203893	30	19	11	89486	0.0335136	0.0212253	0.0122883
7:88800631	7	88800631	10	3	7	89506	0.0111712	0.00335136	0.00781983
7:90771114	7	90771114	0	0	0	89516	0	0	0
7:90775232	7	90775232	0	0	0	89516	0	0	0
7:91137392	7	91137392	1	0	1	89515	0.00111712	0	0.00111712
7:92258736	7	92258736	0	0	0	89516	0	0	0
7:93031953	7	93031953	2	2	0	89514	0.00223424	0.00223424	0
7:95025661	7	95025661	1	1	0	89515	0.00111712	0.00111712	0
7:95025662	7	95025662	1	1	0	89515	0.00111712	0.00111712	0
7:99693551	7	99693551	0	0	0	89516	0	0	0
7:99697038	7	99697038	0	0	0	89516	0	0	0
7:99794974	7	99794974	0	0	0	89516	0	0	0
BOT-rs121908764	7	117267718	1	0	1	89515	0.00111712	0	0.00111712
BOT-rs373730800	7	66460307	0	0	0	89516	0	0	0
BOT-rs73715573	7	117188684	15	15	0	89501	0.0167568	0.0167568	0
BOT-seq-rs532891158.1	7	150655195	405	30	375	89111	0.452433	0.0335136	0.41892
BOT2-rs104894047	7	155596114	0	0	0	89516	0	0	0
BOT2-rs1722141	7	46016662	0	0	0	89516	0	0	0
chr7-117227854:rs121908755-TG	7	117227854	2	0	2	89514	0.00223424	0	0.00223424
chr7:115895718	7	115895718	1	0	1	89515	0.00111712	0	0.00111712
chr7:12669251	7	12669251	8	6	2	89508	0.00893695	0.00670271	0.00223424
chr7:128580042	7	128580042	0	0	0	89516	0	0	0
chr7:130742066	7	130742066	0	0	0	89516	0	0	0
chr7:137029838	7	137029838	0	0	0	89516	0	0	0
chr7:139447377	7	139447377	0	0	0	89516	0	0	0
chr7:37925438	7	37925438	0	0	0	89516	0	0	0
chr7:50546261	7	50546261	0	0	0	89516	0	0	0
chr7:68182022	7	68182022	6	0	6	89510	0.00670271	0	0.00670271
DUP-rs113993960	7	117199646	15	15	0	89501	0.0167568	0.0167568	0
DUP-rs121434568	7	55259515	2	0	2	89514	0.00223424	0	0.00223424
DUP-rs121908757	7	117227853	2	0	2	89514	0.00223424	0	0.00223424
DUP-rs121908763	7	117267694	1	0	1	89515	0.00111712	0	0.00111712
DUP-rs121908791	7	117149197	43	43	0	89473	0.0480361	0.0480361	0
DUP-rs121908808	7	117292905	0	0	0	89516	0	0	0
DUP-rs121908810	7	117232511	2	1	1	89514	0.00223424	0.00111712	0.00111712
DUP-rs121909005	7	117227855	2	0	2	89514	0.00223424	0	0.00223424
DUP-rs121909019	7	117251692	3	2	1	89513	0.00335136	0.00223424	0.00111712
DUP-rs193922525	7	117304824	0	0	0	89516	0	0	0
DUP-rs267606722	7	117235031	3	1	2	89513	0.00335136	0.00111712	0.00223424
DUP-rs267606723	7	117282505	0	0	0	89516	0	0	0
DUP-rs374705585	7	117307145	0	0	0	89516	0	0	0
DUP-rs374946172	7	117232574	2	1	1	89514	0.00223424	0.00111712	0.00111712
DUP-rs74503330	7	117282526	0	0	0	89516	0	0	0
DUP-rs74597325	7	117227865	2	0	2	89514	0.00223424	0	0.00223424
DUP-rs75115087	7	117232349	2	1	1	89514	0.00223424	0.00111712	0.00111712
DUP-rs75527207	7	117227860	2	0	2	89514	0.00223424	0	0.00223424
DUP-rs76554633	7	117227862	2	0	2	89514	0.00223424	0	0.00223424
DUP-rs776746	7	99270539	0	0	0	89516	0	0	0
DUP-rs77834169	7	117171028	14	14	0	89502	0.0156397	0.0156397	0
DUP-rs80034486	7	117292931	0	0	0	89516	0	0	0
DUP-rs80282562	7	117174372	15	15	0	89501	0.0167568	0.0167568	0
DUP-seq-rs121908751	7	117170953	14	14	0	89502	0.0156397	0.0156397	0
DUP-seq-rs36210737	7	117251797	3	2	1	89513	0.00335136	0.00223424	0.00111712
DUP-seq-rs387906369	7	117282491	0	0	0	89516	0	0	0
DUP-seq-rs397508173	7	117120159	0	0	0	89516	0	0	0
DUP-seq-rs397508174	7	117182155	15	15	0	89501	0.0167568	0.0167568	0
DUP-seq-rs397508176	7	117182163	15	15	0	89501	0.0167568	0.0167568	0
DUP-seq-rs397508200	7	117199517	15	15	0	89501	0.0167568	0.0167568	0
DUP-seq-rs397508243	7	117144418	43	43	0	89473	0.0480361	0.0480361	0
DUP-seq-rs397508247	7	117227856	2	0	2	89514	0.00223424	0	0.00223424
DUP-seq-rs75389940	7	117267807	1	0	1	89515	0.00111712	0	0.00111712
DUP-seq-rs76649725	7	117282538	0	0	0	89516	0	0	0
DUP-Seq-rs77646904	7	117199683	15	15	0	89501	0.0167568	0.0167568	0
DUP-seq-rs794728447	7	150645539	24	9	15	89492	0.0268108	0.0100541	0.0167568
DUP-seq-rs794728503	7	150644802	295	124	171	89221	0.32955	0.138523	0.191027
exm-rs10259085	7	7268431	10	1	9	89506	0.0111712	0.00111712	0.0100541
exm-rs7636	7	100490077	0	0	0	89516	0	0	0
exm2134294	7	100490074	0	0	0	89516	0	0	0
exm2141704	7	142651031	0	0	0	89516	0	0	0
exm2148101	7	30961693	0	0	0	89516	0	0	0
exm2245146	7	142640661	0	0	0	89516	0	0	0
exm2245147	7	142659292	0	0	0	89516	0	0	0
exm2262209	7	106714165	1	0	1	89515	0.00111712	0	0.00111712
exm2262218	7	114435347	0	0	0	89516	0	0	0
exm2262220	7	116292034	1	0	1	89515	0.00111712	0	0.00111712
exm2262222	7	118092961	2	2	0	89514	0.00223424	0.00223424	0
exm2262238	7	128507297	0	0	0	89516	0	0	0
exm2262240	7	130114227	0	0	0	89516	0	0	0
exm2262241	7	130717723	0	0	0	89516	0	0	0
exm2262242	7	131829128	0	0	0	89516	0	0	0
exm2262243	7	132102811	0	0	0	89516	0	0	0
exm2262244	7	13283419	26	21	5	89490	0.0290451	0.0234595	0.00558559
exm2262251	7	138539626	0	0	0	89516	0	0	0
exm2262256	7	141694805	1	0	1	89515	0.00111712	0	0.00111712
exm2262259	7	144321911	2	2	0	89514	0.00223424	0.00223424	0
exm2262260	7	144883188	1	1	0	89515	0.00111712	0.00111712	0
exm2262262	7	146401434	20	19	1	89496	0.0223424	0.0212253	0.00111712
exm2262268	7	151240486	0	0	0	89516	0	0	0
exm2262275	7	156822706	0	0	0	89516	0	0	0
exm2262278	7	158577140	0	0	0	89516	0	0	0
exm2262279	7	16133713	3	1	2	89513	0.00335136	0.00111712	0.00223424
exm2262281	7	17644213	9	5	4	89507	0.0100541	0.00558559	0.00446847
exm2262285	7	20810957	1	0	1	89515	0.00111712	0	0.00111712
exm2262287	7	21749502	1	1	0	89515	0.00111712	0.00111712	0
exm2262293	7	26688808	0	0	0	89516	0	0	0
exm2262294	7	2705266	3	0	3	89513	0.00335136	0	0.00335136
exm2262300	7	31789186	0	0	0	89516	0	0	0
exm2262301	7	32449568	0	0	0	89516	0	0	0
exm2262306	7	37437969	6	0	6	89510	0.00670271	0	0.00670271
exm2262307	7	38331504	13	13	0	89503	0.0145225	0.0145225	0
exm2262311	7	41417008	1	0	1	89515	0.00111712	0	0.00111712
exm2262326	7	52452724	0	0	0	89516	0	0	0
exm2262329	7	55009890	3	0	3	89513	0.00335136	0	0.00335136
exm2262331	7	56344705	32	0	32	89484	0.0357478	0	0.0357478
exm2262339	7	64101034	2	2	0	89514	0.00223424	0.00223424	0
exm2262346	7	68860360	2	0	2	89514	0.00223424	0	0.00223424
exm2262349	7	70649789	0	0	0	89516	0	0	0
exm2262355	7	75238617	2	0	2	89514	0.00223424	0	0.00223424
exm2262363	7	8261730	8	0	8	89508	0.00893695	0	0.00893695
exm2262367	7	85148963	79	47	32	89437	0.0882524	0.0525046	0.0357478
exm2262372	7	89118409	9	1	8	89507	0.0100541	0.00111712	0.00893695
exm2262374	7	90758236	0	0	0	89516	0	0	0
exm2262385	7	98225036	0	0	0	89516	0	0	0
exm2264256	7	9163327	366	363	3	89150	0.408865	0.405514	0.00335136
exm2264257	7	14797634	9	1	8	89507	0.0100541	0.00111712	0.00893695
exm2264258	7	22908774	1	1	0	89515	0.00111712	0.00111712	0
exm2264259	7	23420767	2	0	2	89514	0.00223424	0	0.00223424
exm2264260	7	46463342	0	0	0	89516	0	0	0
exm2264261	7	47641920	0	0	0	89516	0	0	0
exm2264262	7	49836460	3	1	2	89513	0.00335136	0.00111712	0.00223424
exm2264264	7	68544052	0	0	0	89516	0	0	0
exm2264265	7	86372884	0	0	0	89516	0	0	0
exm2264266	7	89623846	21	12	9	89495	0.0234595	0.0134054	0.0100541
exm2264269	7	138872345	0	0	0	89516	0	0	0
exm2264270	7	143192996	4	0	4	89512	0.00446847	0	0.00446847
exm2266498	7	1248880	2	2	0	89514	0.00223424	0.00223424	0
exm2266499	7	1854263	1	1	0	89515	0.00111712	0.00111712	0
exm2266501	7	3720117	4	3	1	89512	0.00446847	0.00335136	0.00111712
exm2266502	7	5832785	12	0	12	89504	0.0134054	0	0.0134054
exm2266504	7	10161358	15	1	14	89501	0.0167568	0.00111712	0.0156397
exm2266505	7	11779718	4	1	3	89512	0.00446847	0.00111712	0.00335136
exm2266507	7	14092993	4	1	3	89512	0.00446847	0.00111712	0.00335136
exm2266509	7	17345614	17	2	15	89499	0.018991	0.00223424	0.0167568
exm2266510	7	18706918	0	0	0	89516	0	0	0
exm2266511	7	19104468	3	1	2	89513	0.00335136	0.00111712	0.00223424
exm2266512	7	28949597	0	0	0	89516	0	0	0
exm2266513	7	29424644	288	0	288	89228	0.32173	0	0.32173
exm2266516	7	34416608	3	1	2	89513	0.00335136	0.00111712	0.00223424
exm2266517	7	36566020	1	1	0	89515	0.00111712	0.00111712	0
exm2266518	7	43287807	1	0	1	89515	0.00111712	0	0.00111712
exm2266519	7	44183187	0	0	0	89516	0	0	0
exm2266520	7	44686497	0	0	0	89516	0	0	0
exm2266521	7	45703971	0	0	0	89516	0	0	0
exm2266523	7	55855180	139	109	30	89377	0.15528	0.121766	0.0335136
exm2266525	7	62177444	1028	14	1014	88488	1.1484	0.0156397	1.13276
exm2266527	7	65087974	221	177	44	89295	0.246883	0.19773	0.0491532
exm2266528	7	67321234	4	1	3	89512	0.00446847	0.00111712	0.00335136
exm2266530	7	69867401	1	0	1	89515	0.00111712	0	0.00111712
exm2266532	7	71138528	1	0	1	89515	0.00111712	0	0.00111712
exm2266534	7	72825125	1	0	1	89515	0.00111712	0	0.00111712
exm2266535	7	73359124	2	0	2	89514	0.00223424	0	0.00223424
exm2266536	7	75920815	0	0	0	89516	0	0	0
exm2266537	7	78080548	0	0	0	89516	0	0	0
exm2266538	7	78701601	1	1	0	89515	0.00111712	0.00111712	0
exm2266539	7	80385987	0	0	0	89516	0	0	0
exm2266540	7	81297342	2	0	2	89514	0.00223424	0	0.00223424
exm2266542	7	87082292	1	1	0	89515	0.00111712	0.00111712	0
exm2266543	7	88311428	12	1	11	89504	0.0134054	0.00111712	0.0122883
exm2266545	7	91171767	1	0	1	89515	0.00111712	0	0.00111712
exm2266547	7	93746499	1	1	0	89515	0.00111712	0.00111712	0
exm2266548	7	94214070	0	0	0	89516	0	0	0
exm2266549	7	96139931	0	0	0	89516	0	0	0
exm2266550	7	97160675	1	0	1	89515	0.00111712	0	0.00111712
exm2266552	7	99266318	0	0	0	89516	0	0	0
exm2266553	7	100529261	0	0	0	89516	0	0	0
exm2266554	7	101091470	573	0	573	88943	0.640109	0	0.640109
exm2266556	7	103681973	0	0	0	89516	0	0	0
exm2266557	7	108455345	0	0	0	89516	0	0	0
exm2266558	7	111426682	5	4	1	89511	0.00558559	0.00446847	0.00111712
exm2266559	7	112318992	0	0	0	89516	0	0	0
exm2266561	7	123502568	0	0	0	89516	0	0	0
exm2266563	7	125805301	19	19	0	89497	0.0212253	0.0212253	0
exm2266565	7	133171749	35	35	0	89481	0.0390992	0.0390992	0
exm2266566	7	134017912	0	0	0	89516	0	0	0
exm2266567	7	134970088	0	0	0	89516	0	0	0
exm2266568	7	136093047	0	0	0	89516	0	0	0
exm2266569	7	137327157	0	0	0	89516	0	0	0
exm2266571	7	139884494	0	0	0	89516	0	0	0
exm2266572	7	140603652	0	0	0	89516	0	0	0
exm2266575	7	146020936	4	3	1	89512	0.00446847	0.00335136	0.00111712
exm2266577	7	147356098	0	0	0	89516	0	0	0
exm2266579	7	154060445	1	1	0	89515	0.00111712	0.00111712	0
exm2270723	7	4815603	3	1	2	89513	0.00335136	0.00111712	0.00223424
exm2270724	7	6747267	1	1	0	89515	0.00111712	0.00111712	0
exm2270727	7	12334083	12	7	5	89504	0.0134054	0.00781983	0.00558559
exm2270730	7	19980396	6	2	4	89510	0.00670271	0.00223424	0.00446847
exm2270733	7	24541524	5	0	5	89511	0.00558559	0	0.00558559
exm2270734	7	25316682	0	0	0	89516	0	0	0
exm2270735	7	26085996	4	0	4	89512	0.00446847	0	0.00446847
exm2270737	7	27413263	0	0	0	89516	0	0	0
exm2270738	7	28128410	1	0	1	89515	0.00111712	0	0.00111712
exm2270739	7	31048898	0	0	0	89516	0	0	0
exm2270741	7	33620899	5	4	1	89511	0.00558559	0.00446847	0.00111712
exm2270742	7	35650563	0	0	0	89516	0	0	0
exm2270748	7	41988488	1	0	1	89515	0.00111712	0	0.00111712
exm2270749	7	42906793	0	0	0	89516	0	0	0
exm2270750	7	48628104	4	2	2	89512	0.00446847	0.00223424	0.00223424
exm2270751	7	50690487	1	1	0	89515	0.00111712	0.00111712	0
exm2270752	7	51527696	2	2	0	89514	0.00223424	0.00223424	0
exm2270753	7	52996013	2	2	0	89514	0.00223424	0.00223424	0
exm2270754	7	54219207	1	0	1	89515	0.00111712	0	0.00111712
exm2270757	7	58007774	21	6	15	89495	0.0234595	0.00670271	0.0167568
exm2270759	7	63754787	23	20	3	89493	0.0256937	0.0223424	0.00335136
exm2270760	7	66213108	2	0	2	89514	0.00223424	0	0.00223424
exm2270761	7	74489889	0	0	0	89516	0	0	0
exm2270763	7	77055836	2	0	2	89514	0.00223424	0	0.00223424
exm2270764	7	79665088	1	0	1	89515	0.00111712	0	0.00111712
exm2270765	7	82084287	5	0	5	89511	0.00558559	0	0.00558559
exm2270766	7	82992227	1	0	1	89515	0.00111712	0	0.00111712
exm2270767	7	83471330	4	3	1	89512	0.00446847	0.00335136	0.00111712
exm2270768	7	84709356	1	1	0	89515	0.00111712	0.00111712	0
exm2270771	7	95001132	1	1	0	89515	0.00111712	0.00111712	0
exm2270772	7	99552892	0	0	0	89516	0	0	0
exm2270777	7	107815158	1	0	1	89515	0.00111712	0	0.00111712
exm2270778	7	109554669	3	3	0	89513	0.00335136	0.00335136	0
exm2270779	7	110184313	2	1	1	89514	0.00223424	0.00111712	0.00111712
exm2270780	7	113294567	0	0	0	89516	0	0	0
exm2270782	7	115327840	1	0	1	89515	0.00111712	0	0.00111712
exm2270784	7	117416677	0	0	0	89516	0	0	0
exm2270785	7	119313222	32	6	26	89484	0.0357478	0.00670271	0.0290451
exm2270786	7	119659037	28	2	26	89488	0.0312793	0.00223424	0.0290451
exm2270788	7	121046807	1	1	0	89515	0.00111712	0.00111712	0
exm2270789	7	121818068	1	1	0	89515	0.00111712	0.00111712	0
exm2270791	7	125115662	7	7	0	89509	0.00781983	0.00781983	0
exm2270800	7	147655743	1	0	1	89515	0.00111712	0	0.00111712
exm2270802	7	150414572	0	0	0	89516	0	0	0
exm2270804	7	154876342	0	0	0	89516	0	0	0
exm2270805	7	156042560	0	0	0	89516	0	0	0
exm2270806	7	157880211	7	0	7	89509	0.00781983	0	0.00781983
exm605248	7	7274054	10	1	9	89506	0.0111712	0.00111712	0.0100541
exm605268	7	7278447	10	1	9	89506	0.0111712	0.00111712	0.0100541
exm605270	7	7278506	10	1	9	89506	0.0111712	0.00111712	0.0100541
exm612700	7	30951658	0	0	0	89516	0	0	0
exm612703	7	30951672	0	0	0	89516	0	0	0
exm612704	7	30951678	0	0	0	89516	0	0	0
exm612714	7	30951844	0	0	0	89516	0	0	0
exm612717	7	30951867	0	0	0	89516	0	0	0
exm612727	7	30961777	0	0	0	89516	0	0	0
exm612728	7	30961790	0	0	0	89516	0	0	0
exm612729	7	30961799	0	0	0	89516	0	0	0
exm643093	7	100490136	0	0	0	89516	0	0	0
exm643106	7	100490797	0	0	0	89516	0	0	0
exm643136	7	100491441	0	0	0	89516	0	0	0
exm643137	7	100491451	0	0	0	89516	0	0	0
exm643141	7	100491588	0	0	0	89516	0	0	0
exm643144	7	100491685	0	0	0	89516	0	0	0
exm665434	7	142638355	0	0	0	89516	0	0	0
exm665435	7	142638362	0	0	0	89516	0	0	0
exm665440	7	142638431	0	0	0	89516	0	0	0
exm665442	7	142638464	0	0	0	89516	0	0	0
exm665445	7	142638473	0	0	0	89516	0	0	0
exm665466	7	142640111	0	0	0	89516	0	0	0
exm665485	7	142641420	0	0	0	89516	0	0	0
exm665487	7	142641426	0	0	0	89516	0	0	0
exm665491	7	142641752	0	0	0	89516	0	0	0
exm665501	7	142643310	0	0	0	89516	0	0	0
exm665510	7	142643371	0	0	0	89516	0	0	0
exm665511	7	142643397	0	0	0	89516	0	0	0
exm665517	7	142649646	0	0	0	89516	0	0	0
exm665538	7	142651290	0	0	0	89516	0	0	0
exm665542	7	142651354	0	0	0	89516	0	0	0
exm665543	7	142651363	0	0	0	89516	0	0	0
exm665554	7	142655008	0	0	0	89516	0	0	0
exm665555	7	142655047	0	0	0	89516	0	0	0
exm665558	7	142655429	0	0	0	89516	0	0	0
exm665569	7	142658480	0	0	0	89516	0	0	0
exm665570	7	142658498	0	0	0	89516	0	0	0
exm665577	7	142658922	0	0	0	89516	0	0	0
GSA-7:100080636	7	100080636	0	0	0	89516	0	0	0
GSA-7:100551019	7	100551019	0	0	0	89516	0	0	0
GSA-7:100636630	7	100636630	0	0	0	89516	0	0	0
GSA-7:100675712	7	100675712	0	0	0	89516	0	0	0
GSA-7:101627356	7	101627356	0	0	0	89516	0	0	0
GSA-7:102324371	7	102324371	0	0	0	89516	0	0	0
GSA-7:102610338	7	102610338	2	0	2	89514	0.00223424	0	0.00223424
GSA-7:103818859	7	103818859	0	0	0	89516	0	0	0
GSA-7:104195143	7	104195143	0	0	0	89516	0	0	0
GSA-7:104961857	7	104961857	1	0	1	89515	0.00111712	0	0.00111712
GSA-7:104982564	7	104982564	1	0	1	89515	0.00111712	0	0.00111712
GSA-7:105871270	7	105871270	0	0	0	89516	0	0	0
GSA-7:106071781	7	106071781	0	0	0	89516	0	0	0
GSA-7:107056279	7	107056279	1	1	0	89515	0.00111712	0.00111712	0
GSA-7:107277402	7	107277402	1	0	1	89515	0.00111712	0	0.00111712
GSA-7:110835893	7	110835893	23	23	0	89493	0.0256937	0.0256937	0
GSA-7:111025751	7	111025751	427	427	0	89089	0.47701	0.47701	0
GSA-7:111582754	7	111582754	2	2	0	89514	0.00223424	0.00223424	0
GSA-7:112274056	7	112274056	0	0	0	89516	0	0	0
GSA-7:112716981	7	112716981	1	0	1	89515	0.00111712	0	0.00111712
GSA-7:113050501	7	113050501	1	0	1	89515	0.00111712	0	0.00111712
GSA-7:113061918	7	113061918	1	0	1	89515	0.00111712	0	0.00111712
GSA-7:113379901	7	113379901	0	0	0	89516	0	0	0
GSA-7:113883329	7	113883329	5	0	5	89511	0.00558559	0	0.00558559
GSA-7:114135717	7	114135717	0	0	0	89516	0	0	0
GSA-7:114188228	7	114188228	0	0	0	89516	0	0	0
GSA-7:114366694	7	114366694	0	0	0	89516	0	0	0
GSA-7:116049682	7	116049682	1	0	1	89515	0.00111712	0	0.00111712
GSA-7:116202894	7	116202894	1	0	1	89515	0.00111712	0	0.00111712
GSA-7:119143913	7	119143913	24	0	24	89492	0.0268108	0	0.0268108
GSA-7:119642209	7	119642209	28	2	26	89488	0.0312793	0.00223424	0.0290451
GSA-7:119839375	7	119839375	3	1	2	89513	0.00335136	0.00111712	0.00223424
GSA-7:11990367	7	11990367	6	3	3	89510	0.00670271	0.00335136	0.00335136
GSA-7:120692933	7	120692933	1	1	0	89515	0.00111712	0.00111712	0
GSA-7:12522679	7	12522679	7	5	2	89509	0.00781983	0.00558559	0.00223424
GSA-7:125288028	7	125288028	9	9	0	89507	0.0100541	0.0100541	0
GSA-7:12537882	7	12537882	7	5	2	89509	0.00781983	0.00558559	0.00223424
GSA-7:126199292	7	126199292	1	1	0	89515	0.00111712	0.00111712	0
GSA-7:127257976	7	127257976	0	0	0	89516	0	0	0
GSA-7:127309334	7	127309334	0	0	0	89516	0	0	0
GSA-7:127722891	7	127722891	0	0	0	89516	0	0	0
GSA-7:12774047	7	12774047	7	5	2	89509	0.00781983	0.00558559	0.00223424
GSA-7:128562747	7	128562747	0	0	0	89516	0	0	0
GSA-7:128641710	7	128641710	0	0	0	89516	0	0	0
GSA-7:131446432	7	131446432	0	0	0	89516	0	0	0
GSA-7:132305401	7	132305401	1	0	1	89515	0.00111712	0	0.00111712
GSA-7:132892556	7	132892556	3	0	3	89513	0.00335136	0	0.00335136
GSA-7:133267888	7	133267888	33	33	0	89483	0.0368649	0.0368649	0
GSA-7:133614130	7	133614130	1	1	0	89515	0.00111712	0.00111712	0
GSA-7:133619941	7	133619941	1	1	0	89515	0.00111712	0.00111712	0
GSA-7:136102390	7	136102390	0	0	0	89516	0	0	0
GSA-7:136532815	7	136532815	0	0	0	89516	0	0	0
GSA-7:136881358	7	136881358	0	0	0	89516	0	0	0
GSA-7:138166748	7	138166748	0	0	0	89516	0	0	0
GSA-7:138217663	7	138217663	0	0	0	89516	0	0	0
GSA-7:138802873	7	138802873	0	0	0	89516	0	0	0
GSA-7:139204236	7	139204236	1	1	0	89515	0.00111712	0.00111712	0
GSA-7:140242954	7	140242954	1	0	1	89515	0.00111712	0	0.00111712
GSA-7:142128673	7	142128673	1	1	0	89515	0.00111712	0.00111712	0
GSA-7:142147248	7	142147248	1	1	0	89515	0.00111712	0.00111712	0
GSA-7:142728425	7	142728425	0	0	0	89516	0	0	0
GSA-7:14299734	7	14299734	8	3	5	89508	0.00893695	0.00335136	0.00558559
GSA-7:14354227	7	14354227	4	0	4	89512	0.00446847	0	0.00446847
GSA-7:143723788	7	143723788	51	24	27	89465	0.0569731	0.0268108	0.0301622
GSA-7:14737405	7	14737405	8	0	8	89508	0.00893695	0	0.00893695
GSA-7:147469128	7	147469128	1	1	0	89515	0.00111712	0.00111712	0
GSA-7:147758966	7	147758966	1	0	1	89515	0.00111712	0	0.00111712
GSA-7:148526719	7	148526719	0	0	0	89516	0	0	0
GSA-7:14867091	7	14867091	13	1	12	89503	0.0145225	0.00111712	0.0134054
GSA-7:148727690	7	148727690	0	0	0	89516	0	0	0
GSA-7:14920217	7	14920217	18	4	14	89498	0.0201081	0.00446847	0.0156397
GSA-7:149306881	7	149306881	1	0	1	89515	0.00111712	0	0.00111712
GSA-7:149735034	7	149735034	3	0	3	89513	0.00335136	0	0.00335136
GSA-7:14990887	7	14990887	13	4	9	89503	0.0145225	0.00446847	0.0100541
GSA-7:150302233	7	150302233	0	0	0	89516	0	0	0
GSA-7:150797464	7	150797464	1	0	1	89515	0.00111712	0	0.00111712
GSA-7:151457725	7	151457725	1	0	1	89515	0.00111712	0	0.00111712
GSA-7:152329755	7	152329755	5	0	5	89511	0.00558559	0	0.00558559
GSA-7:152577886	7	152577886	2	0	2	89514	0.00223424	0	0.00223424
GSA-7:152611883	7	152611883	2	0	2	89514	0.00223424	0	0.00223424
GSA-7:152617849	7	152617849	2	0	2	89514	0.00223424	0	0.00223424
GSA-7:152743978	7	152743978	1	0	1	89515	0.00111712	0	0.00111712
GSA-7:152809747	7	152809747	1	0	1	89515	0.00111712	0	0.00111712
GSA-7:153154201	7	153154201	12	0	12	89504	0.0134054	0	0.0134054
GSA-7:153226726	7	153226726	17	0	17	89499	0.018991	0	0.018991
GSA-7:155466389	7	155466389	0	0	0	89516	0	0	0
GSA-7:156115257	7	156115257	1	0	1	89515	0.00111712	0	0.00111712
GSA-7:156137988	7	156137988	0	0	0	89516	0	0	0
GSA-7:156340127	7	156340127	1	1	0	89515	0.00111712	0.00111712	0
GSA-7:156849717	7	156849717	0	0	0	89516	0	0	0
GSA-7:156928900	7	156928900	0	0	0	89516	0	0	0
GSA-7:157271076	7	157271076	1	0	1	89515	0.00111712	0	0.00111712
GSA-7:157351946	7	157351946	0	0	0	89516	0	0	0
GSA-7:157508971	7	157508971	1	0	1	89515	0.00111712	0	0.00111712
GSA-7:157720072	7	157720072	1	0	1	89515	0.00111712	0	0.00111712
GSA-7:157734026	7	157734026	27	0	27	89489	0.0301622	0	0.0301622
GSA-7:157846589	7	157846589	1	0	1	89515	0.00111712	0	0.00111712
GSA-7:15817256	7	15817256	0	0	0	89516	0	0	0
GSA-7:158315115	7	158315115	8	0	8	89508	0.00893695	0	0.00893695
GSA-7:158597061	7	158597061	0	0	0	89516	0	0	0
GSA-7:1600415	7	1600415	2	1	1	89514	0.00223424	0.00111712	0.00111712
GSA-7:1664302	7	1664302	1	1	0	89515	0.00111712	0.00111712	0
GSA-7:16647293	7	16647293	8	0	8	89508	0.00893695	0	0.00893695
GSA-7:18558220	7	18558220	0	0	0	89516	0	0	0
GSA-7:1923833	7	1923833	4	1	3	89512	0.00446847	0.00111712	0.00335136
GSA-7:1944493	7	1944493	2	0	2	89514	0.00223424	0	0.00223424
GSA-7:20788961	7	20788961	1	0	1	89515	0.00111712	0	0.00111712
GSA-7:2111362	7	2111362	2	0	2	89514	0.00223424	0	0.00223424
GSA-7:21417170	7	21417170	0	0	0	89516	0	0	0
GSA-7:2160059	7	2160059	1	0	1	89515	0.00111712	0	0.00111712
GSA-7:22254184	7	22254184	1	0	1	89515	0.00111712	0	0.00111712
GSA-7:23126797	7	23126797	1	0	1	89515	0.00111712	0	0.00111712
GSA-7:2428471	7	2428471	6	0	6	89510	0.00670271	0	0.00670271
GSA-7:24916440	7	24916440	0	0	0	89516	0	0	0
GSA-7:26355752	7	26355752	2	1	1	89514	0.00223424	0.00111712	0.00111712
GSA-7:27522936	7	27522936	0	0	0	89516	0	0	0
GSA-7:27847632	7	27847632	2	0	2	89514	0.00223424	0	0.00223424
GSA-7:28320946	7	28320946	4	0	4	89512	0.00446847	0	0.00446847
GSA-7:297910	7	297910	11	1	10	89505	0.0122883	0.00111712	0.0111712
GSA-7:30624244	7	30624244	0	0	0	89516	0	0	0
GSA-7:30624295	7	30624295	0	0	0	89516	0	0	0
GSA-7:31417493	7	31417493	0	0	0	89516	0	0	0
GSA-7:32800847	7	32800847	0	0	0	89516	0	0	0
GSA-7:33750393	7	33750393	3	2	1	89513	0.00335136	0.00223424	0.00111712
GSA-7:34057553	7	34057553	2	1	1	89514	0.00223424	0.00111712	0.00111712
GSA-7:34201727	7	34201727	2	1	1	89514	0.00223424	0.00111712	0.00111712
GSA-7:34335202	7	34335202	1	1	0	89515	0.00111712	0.00111712	0
GSA-7:37286398	7	37286398	5	0	5	89511	0.00558559	0	0.00558559
GSA-7:39111739	7	39111739	0	0	0	89516	0	0	0
GSA-7:3946011	7	3946011	4	0	4	89512	0.00446847	0	0.00446847
GSA-7:40742756	7	40742756	1	0	1	89515	0.00111712	0	0.00111712
GSA-7:40930717	7	40930717	2	0	2	89514	0.00223424	0	0.00223424
GSA-7:40980469	7	40980469	1	0	1	89515	0.00111712	0	0.00111712
GSA-7:43275913	7	43275913	1	0	1	89515	0.00111712	0	0.00111712
GSA-7:43276739	7	43276739	1	0	1	89515	0.00111712	0	0.00111712
GSA-7:43551397	7	43551397	0	0	0	89516	0	0	0
GSA-7:43611682	7	43611682	0	0	0	89516	0	0	0
GSA-7:4412019	7	4412019	42	15	27	89474	0.046919	0.0167568	0.0301622
GSA-7:45063408	7	45063408	0	0	0	89516	0	0	0
GSA-7:45294657	7	45294657	0	0	0	89516	0	0	0
GSA-7:45309320	7	45309320	0	0	0	89516	0	0	0
GSA-7:4537489	7	4537489	6	2	4	89510	0.00670271	0.00223424	0.00446847
GSA-7:45696089	7	45696089	0	0	0	89516	0	0	0
GSA-7:4794369	7	4794369	3	1	2	89513	0.00335136	0.00111712	0.00223424
GSA-7:48488728	7	48488728	3	1	2	89513	0.00335136	0.00111712	0.00223424
GSA-7:48727926	7	48727926	3	1	2	89513	0.00335136	0.00111712	0.00223424
GSA-7:48954229	7	48954229	9	1	8	89507	0.0100541	0.00111712	0.00893695
GSA-7:50751957	7	50751957	1	1	0	89515	0.00111712	0.00111712	0
GSA-7:51061784	7	51061784	1	1	0	89515	0.00111712	0.00111712	0
GSA-7:5330634	7	5330634	0	0	0	89516	0	0	0
GSA-7:5331117	7	5331117	0	0	0	89516	0	0	0
GSA-7:53891237	7	53891237	70	70	0	89446	0.0781983	0.0781983	0
GSA-7:55175168	7	55175168	2	0	2	89514	0.00223424	0	0.00223424
GSA-7:55323393	7	55323393	2	0	2	89514	0.00223424	0	0.00223424
GSA-7:55412643	7	55412643	109	108	1	89407	0.121766	0.120649	0.00111712
GSA-7:55546995	7	55546995	114	112	2	89402	0.127352	0.125117	0.00223424
GSA-7:55565717	7	55565717	114	112	2	89402	0.127352	0.125117	0.00223424
GSA-7:56437501	7	56437501	2	0	2	89514	0.00223424	0	0.00223424
GSA-7:56456457	7	56456457	2	0	2	89514	0.00223424	0	0.00223424
GSA-7:56639642	7	56639642	8	0	8	89508	0.00893695	0	0.00893695
GSA-7:56692468	7	56692468	7	0	7	89509	0.00781983	0	0.00781983
GSA-7:56891732	7	56891732	2	0	2	89514	0.00223424	0	0.00223424
GSA-7:57734100	7	57734100	27	0	27	89489	0.0301622	0	0.0301622
GSA-7:57884017	7	57884017	2	0	2	89514	0.00223424	0	0.00223424
GSA-7:57948500	7	57948500	17	4	13	89499	0.018991	0.00446847	0.0145225
GSA-7:57948622	7	57948622	17	4	13	89499	0.018991	0.00446847	0.0145225
GSA-7:57969095	7	57969095	20	6	14	89496	0.0223424	0.00670271	0.0156397
GSA-7:57969723	7	57969723	20	6	14	89496	0.0223424	0.00670271	0.0156397
GSA-7:57978757	7	57978757	21	6	15	89495	0.0234595	0.00670271	0.0167568
GSA-7:58002630	7	58002630	21	6	15	89495	0.0234595	0.00670271	0.0167568
GSA-7:58039062	7	58039062	26	9	17	89490	0.0290451	0.0100541	0.018991
GSA-7:58041076	7	58041076	26	9	17	89490	0.0290451	0.0100541	0.018991
GSA-7:61060868	7	61060868	30	9	21	89486	0.0335136	0.0100541	0.0234595
GSA-7:61075297	7	61075297	33	10	23	89483	0.0368649	0.0111712	0.0256937
GSA-7:61076481	7	61076481	33	10	23	89483	0.0368649	0.0111712	0.0256937
GSA-7:61136915	7	61136915	27	5	22	89489	0.0301622	0.00558559	0.0245766
GSA-7:61371059	7	61371059	35	6	29	89481	0.0390992	0.00670271	0.0323964
GSA-7:61443436	7	61443436	36	5	31	89480	0.0402163	0.00558559	0.0346307
GSA-7:61515209	7	61515209	38	5	33	89478	0.0424505	0.00558559	0.0368649
GSA-7:61543802	7	61543802	44	5	39	89472	0.0491532	0.00558559	0.0435676
GSA-7:61544658	7	61544658	44	5	39	89472	0.0491532	0.00558559	0.0435676
GSA-7:61556035	7	61556035	44	5	39	89472	0.0491532	0.00558559	0.0435676
GSA-7:61557159	7	61557159	44	5	39	89472	0.0491532	0.00558559	0.0435676
GSA-7:616677	7	616677	3	1	2	89513	0.00335136	0.00111712	0.00223424
GSA-7:61754442	7	61754442	40	4	36	89476	0.0446847	0.00446847	0.0402163
GSA-7:61867918	7	61867918	62	2	60	89454	0.0692614	0.00223424	0.0670271
GSA-7:61869985	7	61869985	65	2	63	89451	0.0726127	0.00223424	0.0703785
GSA-7:61893706	7	61893706	65	2	63	89451	0.0726127	0.00223424	0.0703785
GSA-7:61997830	7	61997830	91	1	90	89425	0.101658	0.00111712	0.100541
GSA-7:62002402	7	62002402	91	1	90	89425	0.101658	0.00111712	0.100541
GSA-7:62005001	7	62005001	92	1	91	89424	0.102775	0.00111712	0.101658
GSA-7:62005021	7	62005021	92	1	91	89424	0.102775	0.00111712	0.101658
GSA-7:62055387	7	62055387	423	1	422	89093	0.472541	0.00111712	0.471424
GSA-7:62090929	7	62090929	790	1	789	88726	0.882524	0.00111712	0.881407
GSA-7:62704773	7	62704773	288	0	288	89228	0.32173	0	0.32173
GSA-7:63246662	7	63246662	0	0	0	89516	0	0	0
GSA-7:63790782	7	63790782	2	2	0	89514	0.00223424	0.00223424	0
GSA-7:64017953	7	64017953	2	2	0	89514	0.00223424	0.00223424	0
GSA-7:64050685	7	64050685	2	2	0	89514	0.00223424	0.00223424	0
GSA-7:64132758	7	64132758	3	2	1	89513	0.00335136	0.00223424	0.00111712
GSA-7:64351921	7	64351921	5	2	3	89511	0.00558559	0.00223424	0.00335136
GSA-7:64718274	7	64718274	522	390	132	88994	0.583136	0.435676	0.14746
GSA-7:64976072	7	64976072	291	230	61	89225	0.325082	0.256937	0.0681442
GSA-7:65169458	7	65169458	74	52	22	89442	0.0826668	0.0580902	0.0245766
GSA-7:65319264	7	65319264	33	2	31	89483	0.0368649	0.00223424	0.0346307
GSA-7:65895821	7	65895821	0	0	0	89516	0	0	0
GSA-7:65941833	7	65941833	0	0	0	89516	0	0	0
GSA-7:66053394	7	66053394	0	0	0	89516	0	0	0
GSA-7:66136536	7	66136536	1	0	1	89515	0.00111712	0	0.00111712
GSA-7:66170687	7	66170687	2	0	2	89514	0.00223424	0	0.00223424
GSA-7:66192733	7	66192733	2	0	2	89514	0.00223424	0	0.00223424
GSA-7:6631194	7	6631194	0	0	0	89516	0	0	0
GSA-7:66351174	7	66351174	2	0	2	89514	0.00223424	0	0.00223424
GSA-7:6640597	7	6640597	2	2	0	89514	0.00223424	0.00223424	0
GSA-7:67691748	7	67691748	2	0	2	89514	0.00223424	0	0.00223424
GSA-7:6841918	7	6841918	1	0	1	89515	0.00111712	0	0.00111712
GSA-7:68716996	7	68716996	0	0	0	89516	0	0	0
GSA-7:6883742	7	6883742	1	0	1	89515	0.00111712	0	0.00111712
GSA-7:6899870	7	6899870	2	0	2	89514	0.00223424	0	0.00223424
GSA-7:6899879	7	6899879	2	0	2	89514	0.00223424	0	0.00223424
GSA-7:6945665	7	6945665	2	0	2	89514	0.00223424	0	0.00223424
GSA-7:6959112	7	6959112	2	0	2	89514	0.00223424	0	0.00223424
GSA-7:6973645	7	6973645	2	0	2	89514	0.00223424	0	0.00223424
GSA-7:702080	7	702080	2	2	0	89514	0.00223424	0.00223424	0
GSA-7:7051917	7	7051917	2	0	2	89514	0.00223424	0	0.00223424
GSA-7:705909	7	705909	2	2	0	89514	0.00223424	0.00223424	0
GSA-7:71836008	7	71836008	5	4	1	89511	0.00558559	0.00446847	0.00111712
GSA-7:72383470	7	72383470	0	0	0	89516	0	0	0
GSA-7:72657899	7	72657899	0	0	0	89516	0	0	0
GSA-7:72795318	7	72795318	2	0	2	89514	0.00223424	0	0.00223424
GSA-7:73250846	7	73250846	1	0	1	89515	0.00111712	0	0.00111712
GSA-7:73405257	7	73405257	0	0	0	89516	0	0	0
GSA-7:73405272	7	73405272	0	0	0	89516	0	0	0
GSA-7:73636077	7	73636077	0	0	0	89516	0	0	0
GSA-7:73925289	7	73925289	0	0	0	89516	0	0	0
GSA-7:74233436	7	74233436	0	0	0	89516	0	0	0
GSA-7:74238507	7	74238507	0	0	0	89516	0	0	0
GSA-7:75709961	7	75709961	1	1	0	89515	0.00111712	0.00111712	0
GSA-7:75791592	7	75791592	0	0	0	89516	0	0	0
GSA-7:76027616	7	76027616	0	0	0	89516	0	0	0
GSA-7:76094541	7	76094541	1	0	1	89515	0.00111712	0	0.00111712
GSA-7:76245881	7	76245881	4	0	4	89512	0.00446847	0	0.00446847
GSA-7:76325283	7	76325283	29	0	29	89487	0.0323964	0	0.0323964
GSA-7:76471070	7	76471070	64	0	64	89452	0.0714956	0	0.0714956
GSA-7:7669103	7	7669103	1	0	1	89515	0.00111712	0	0.00111712
GSA-7:76875064	7	76875064	2	0	2	89514	0.00223424	0	0.00223424
GSA-7:77006716	7	77006716	1	0	1	89515	0.00111712	0	0.00111712
GSA-7:77132068	7	77132068	0	0	0	89516	0	0	0
GSA-7:77905804	7	77905804	1	0	1	89515	0.00111712	0	0.00111712
GSA-7:78300024	7	78300024	6	6	0	89510	0.00670271	0.00670271	0
GSA-7:79241808	7	79241808	3	2	1	89513	0.00335136	0.00223424	0.00111712
GSA-7:80281179	7	80281179	1	1	0	89515	0.00111712	0.00111712	0
GSA-7:80409388	7	80409388	0	0	0	89516	0	0	0
GSA-7:80492985	7	80492985	0	0	0	89516	0	0	0
GSA-7:815888	7	815888	1	1	0	89515	0.00111712	0.00111712	0
GSA-7:8319699	7	8319699	8	0	8	89508	0.00893695	0	0.00893695
GSA-7:83222345	7	83222345	2	1	1	89514	0.00223424	0.00111712	0.00111712
GSA-7:8381344	7	8381344	9	0	9	89507	0.0100541	0	0.0100541
GSA-7:85067126	7	85067126	80	47	33	89436	0.0893695	0.0525046	0.0368649
GSA-7:85534267	7	85534267	18	15	3	89498	0.0201081	0.0167568	0.00335136
GSA-7:87063394	7	87063394	1	1	0	89515	0.00111712	0.00111712	0
GSA-7:87616328	7	87616328	1	1	0	89515	0.00111712	0.00111712	0
GSA-7:88851036	7	88851036	10	3	7	89506	0.0111712	0.00335136	0.00781983
GSA-7:8906808	7	8906808	54	40	14	89462	0.0603244	0.0446847	0.0156397
GSA-7:89638795	7	89638795	20	12	8	89496	0.0223424	0.0134054	0.00893695
GSA-7:90599534	7	90599534	0	0	0	89516	0	0	0
GSA-7:91036698	7	91036698	0	0	0	89516	0	0	0
GSA-7:91350518	7	91350518	1	0	1	89515	0.00111712	0	0.00111712
GSA-7:92700464	7	92700464	1	0	1	89515	0.00111712	0	0.00111712
GSA-7:94899717	7	94899717	0	0	0	89516	0	0	0
GSA-7:96257469	7	96257469	0	0	0	89516	0	0	0
GSA-7:96412735	7	96412735	0	0	0	89516	0	0	0
GSA-7:97688419	7	97688419	0	0	0	89516	0	0	0
GSA-7:98034692	7	98034692	0	0	0	89516	0	0	0
GSA-7:98455320	7	98455320	0	0	0	89516	0	0	0
GSA-7:99900670	7	99900670	0	0	0	89516	0	0	0
GSA-rs1001775	7	31137196	0	0	0	89516	0	0	0
GSA-rs1003009	7	99223959	0	0	0	89516	0	0	0
GSA-rs1003010	7	99223739	0	0	0	89516	0	0	0
GSA-rs1003536	7	29356150	288	0	288	89228	0.32173	0	0.32173
GSA-rs1003608	7	30287978	0	0	0	89516	0	0	0
GSA-rs1004558	7	44240407	0	0	0	89516	0	0	0
GSA-rs10046468	7	111984930	1	0	1	89515	0.00111712	0	0.00111712
GSA-rs1005082	7	138399483	0	0	0	89516	0	0	0
GSA-rs1005281	7	140865752	0	0	0	89516	0	0	0
GSA-rs1005461	7	140918819	0	0	0	89516	0	0	0
GSA-rs10081338	7	27698588	0	0	0	89516	0	0	0
GSA-rs10081339	7	27698594	0	0	0	89516	0	0	0
GSA-rs1008290	7	124381635	3	0	3	89513	0.00335136	0	0.00335136
GSA-rs1008335	7	149518961	5	0	5	89511	0.00558559	0	0.00558559
GSA-rs10085418	7	111500822	2	2	0	89514	0.00223424	0.00223424	0
GSA-rs10085480	7	14138054	4	2	2	89512	0.00446847	0.00223424	0.00223424
GSA-rs10085551	7	156506229	0	0	0	89516	0	0	0
GSA-rs10085723	7	14136740	4	2	2	89512	0.00446847	0.00223424	0.00223424
GSA-rs10085776	7	104441909	2	0	2	89514	0.00223424	0	0.00223424
GSA-rs10085790	7	13967524	2	1	1	89514	0.00223424	0.00111712	0.00111712
GSA-rs10085865	7	153709408	133	0	133	89383	0.148577	0	0.148577
GSA-rs1009268	7	31599830	1	0	1	89515	0.00111712	0	0.00111712
GSA-rs1011559	7	20703948	1	0	1	89515	0.00111712	0	0.00111712
GSA-rs1012402	7	16211816	4	2	2	89512	0.00446847	0.00223424	0.00223424
GSA-rs1012516	7	33714435	51	50	1	89465	0.0569731	0.0558559	0.00111712
GSA-rs1012811	7	20116799	3	1	2	89513	0.00335136	0.00111712	0.00223424
GSA-rs1013016	7	104755816	0	0	0	89516	0	0	0
GSA-rs1013719	7	10554750	4	2	2	89512	0.00446847	0.00223424	0.00223424
GSA-rs1014105	7	41705612	1	0	1	89515	0.00111712	0	0.00111712
GSA-rs1014201	7	25815737	1	0	1	89515	0.00111712	0	0.00111712
GSA-rs1014424	7	93592846	2	2	0	89514	0.00223424	0.00223424	0
GSA-rs1015088	7	18330980	1	1	0	89515	0.00111712	0.00111712	0
GSA-rs10156110	7	5412038	2	0	2	89514	0.00223424	0	0.00223424
GSA-rs1019286	7	38460351	0	0	0	89516	0	0	0
GSA-rs1019579	7	138907076	0	0	0	89516	0	0	0
GSA-rs10215354	7	30915262	0	0	0	89516	0	0	0
GSA-rs10215358	7	131363167	0	0	0	89516	0	0	0
GSA-rs10215407	7	26581775	0	0	0	89516	0	0	0
GSA-rs10215478	7	43655211	0	0	0	89516	0	0	0
GSA-rs10215522	7	13267944	26	21	5	89490	0.0290451	0.0234595	0.00558559
GSA-rs10215532	7	12813460	20	18	2	89496	0.0223424	0.0201081	0.00223424
GSA-rs10215783	7	16834855	12	4	8	89504	0.0134054	0.00446847	0.00893695
GSA-rs10215942	7	139444024	0	0	0	89516	0	0	0
GSA-rs10215992	7	158015273	13	0	13	89503	0.0145225	0	0.0145225
GSA-rs10216028	7	128789884	0	0	0	89516	0	0	0
GSA-rs10216141	7	19532215	7	5	2	89509	0.00781983	0.00558559	0.00223424
GSA-rs10216243	7	104513624	0	0	0	89516	0	0	0
GSA-rs10223982	7	10244258	29	18	11	89487	0.0323964	0.0201081	0.0122883
GSA-rs10224011	7	129045986	0	0	0	89516	0	0	0
GSA-rs10224012	7	43431159	0	0	0	89516	0	0	0
GSA-rs10224117	7	136334922	1	0	1	89515	0.00111712	0	0.00111712
GSA-rs10224172	7	138318958	0	0	0	89516	0	0	0
GSA-rs10224339	7	115795139	1	0	1	89515	0.00111712	0	0.00111712
GSA-rs10224342	7	33869805	4	2	2	89512	0.00446847	0.00223424	0.00223424
GSA-rs10224457	7	111539546	2	2	0	89514	0.00223424	0.00223424	0
GSA-rs10224545	7	9711446	22	7	15	89494	0.0245766	0.00781983	0.0167568
GSA-rs10224698	7	79048739	1	1	0	89515	0.00111712	0.00111712	0
GSA-rs10224779	7	31000616	0	0	0	89516	0	0	0
GSA-rs10224928	7	30896535	0	0	0	89516	0	0	0
GSA-rs10225011	7	88479757	13	1	12	89503	0.0145225	0.00111712	0.0134054
GSA-rs10225082	7	134788288	1	0	1	89515	0.00111712	0	0.00111712
GSA-rs10225118	7	55024142	3	0	3	89513	0.00335136	0	0.00335136
GSA-rs10225134	7	120035706	5	3	2	89511	0.00558559	0.00335136	0.00223424
GSA-rs10225212	7	121628675	1	1	0	89515	0.00111712	0.00111712	0
GSA-rs10225228	7	141687327	1	0	1	89515	0.00111712	0	0.00111712
GSA-rs10225252	7	108756678	2	2	0	89514	0.00223424	0.00223424	0
GSA-rs10225587	7	126904423	1	0	1	89515	0.00111712	0	0.00111712
GSA-rs10225646	7	38305897	12	12	0	89504	0.0134054	0.0134054	0
GSA-rs10225660	7	92324355	0	0	0	89516	0	0	0
GSA-rs10225771	7	73748553	0	0	0	89516	0	0	0
GSA-rs10225796	7	51830314	9	7	2	89507	0.0100541	0.00781983	0.00223424
GSA-rs10225837	7	111731478	2	2	0	89514	0.00223424	0.00223424	0
GSA-rs10225894	7	138093986	1	0	1	89515	0.00111712	0	0.00111712
GSA-rs10226017	7	6489586	3	2	1	89513	0.00335136	0.00223424	0.00111712
GSA-rs10226403	7	8362318	9	0	9	89507	0.0100541	0	0.0100541
GSA-rs10226563	7	38649070	0	0	0	89516	0	0	0
GSA-rs10226583	7	68358970	2	0	2	89514	0.00223424	0	0.00223424
GSA-rs10226794	7	18985390	0	0	0	89516	0	0	0
GSA-rs10226819	7	15758899	1	0	1	89515	0.00111712	0	0.00111712
GSA-rs10226981	7	106556805	0	0	0	89516	0	0	0
GSA-rs10227010	7	56631009	8	0	8	89508	0.00893695	0	0.00893695
GSA-rs10227046	7	68407402	0	0	0	89516	0	0	0
GSA-rs10227141	7	76019590	0	0	0	89516	0	0	0
GSA-rs10227280	7	149537	18	3	15	89498	0.0201081	0.00335136	0.0167568
GSA-rs10227290	7	25516147	0	0	0	89516	0	0	0
GSA-rs10227451	7	131165634	0	0	0	89516	0	0	0
GSA-rs10227750	7	4308220	58	4	54	89458	0.0647929	0.00446847	0.0603244
GSA-rs10228001	7	33920240	5	3	2	89511	0.00558559	0.00335136	0.00223424
GSA-rs10228040	7	130653616	0	0	0	89516	0	0	0
GSA-rs10228064	7	24493865	5	0	5	89511	0.00558559	0	0.00558559
GSA-rs10228436	7	55238268	2	0	2	89514	0.00223424	0	0.00223424
GSA-rs10228834	7	9125752	59	53	6	89457	0.06591	0.0592073	0.00670271
GSA-rs10228951	7	97602656	0	0	0	89516	0	0	0
GSA-rs10228974	7	94008366	1	1	0	89515	0.00111712	0.00111712	0
GSA-rs10229065	7	94008398	1	1	0	89515	0.00111712	0.00111712	0
GSA-rs10229153	7	139115889	2	0	2	89514	0.00223424	0	0.00223424
GSA-rs10229228	7	80998755	4	1	3	89512	0.00446847	0.00111712	0.00335136
GSA-rs10229230	7	14279074	8	3	5	89508	0.00893695	0.00335136	0.00558559
GSA-rs10229310	7	134417742	0	0	0	89516	0	0	0
GSA-rs10229449	7	36784390	7	1	6	89509	0.00781983	0.00111712	0.00670271
GSA-rs10229676	7	135586482	0	0	0	89516	0	0	0
GSA-rs10229693	7	148119698	1	0	1	89515	0.00111712	0	0.00111712
GSA-rs10229737	7	79594834	1	0	1	89515	0.00111712	0	0.00111712
GSA-rs10229774	7	153652188	282	0	282	89234	0.315027	0	0.315027
GSA-rs10229847	7	42575126	0	0	0	89516	0	0	0
GSA-rs10229964	7	1051776	5	3	2	89511	0.00558559	0.00335136	0.00223424
GSA-rs10230020	7	1532948	3	2	1	89513	0.00335136	0.00223424	0.00111712
GSA-rs10230213	7	147281034	0	0	0	89516	0	0	0
GSA-rs10230264	7	48365257	2	1	1	89514	0.00223424	0.00111712	0.00111712
GSA-rs10230270	7	20764272	1	0	1	89515	0.00111712	0	0.00111712
GSA-rs10230385	7	50452552	0	0	0	89516	0	0	0
GSA-rs10230445	7	96034558	0	0	0	89516	0	0	0
GSA-rs10230523	7	11921455	1	0	1	89515	0.00111712	0	0.00111712
GSA-rs10230724	7	78459441	2	2	0	89514	0.00223424	0.00223424	0
GSA-rs10230861	7	80971145	3	0	3	89513	0.00335136	0	0.00335136
GSA-rs10230913	7	79643444	1	0	1	89515	0.00111712	0	0.00111712
GSA-rs10230949	7	92615875	8	7	1	89508	0.00893695	0.00781983	0.00111712
GSA-rs10231055	7	53553734	96	96	0	89420	0.107243	0.107243	0
GSA-rs10231280	7	109152563	8	8	0	89508	0.00893695	0.00893695	0
GSA-rs10231297	7	33385529	3	2	1	89513	0.00335136	0.00223424	0.00111712
GSA-rs10231731	7	88546720	12	0	12	89504	0.0134054	0	0.0134054
GSA-rs10231808	7	135474205	1	0	1	89515	0.00111712	0	0.00111712
GSA-rs10231884	7	79084800	1	1	0	89515	0.00111712	0.00111712	0
GSA-rs10232172	7	54182781	0	0	0	89516	0	0	0
GSA-rs10232282	7	18625610	0	0	0	89516	0	0	0
GSA-rs10232298	7	127219417	0	0	0	89516	0	0	0
GSA-rs10232313	7	14401235	5	0	5	89511	0.00558559	0	0.00558559
GSA-rs10232366	7	19110113	3	1	2	89513	0.00335136	0.00111712	0.00223424
GSA-rs10233152	7	83884705	5	4	1	89511	0.00558559	0.00446847	0.00111712
GSA-rs10233510	7	88770627	11	3	8	89505	0.0122883	0.00335136	0.00893695
GSA-rs10233824	7	121259378	1	1	0	89515	0.00111712	0.00111712	0
GSA-rs10233894	7	145296400	3	2	1	89513	0.00335136	0.00223424	0.00111712
GSA-rs10234187	7	11216782	29	0	29	89487	0.0323964	0	0.0323964
GSA-rs10234313	7	39415044	0	0	0	89516	0	0	0
GSA-rs10234512	7	132795695	3	0	3	89513	0.00335136	0	0.00335136
GSA-rs10234519	7	76854099	2	0	2	89514	0.00223424	0	0.00223424
GSA-rs10234559	7	141779840	169	1	168	89347	0.188793	0.00111712	0.187676
GSA-rs10234567	7	7658733	1	0	1	89515	0.00111712	0	0.00111712
GSA-rs10234747	7	66251369	2	0	2	89514	0.00223424	0	0.00223424
GSA-rs10234907	7	157507453	1	0	1	89515	0.00111712	0	0.00111712
GSA-rs10234911	7	78828875	1	1	0	89515	0.00111712	0.00111712	0
GSA-rs10234925	7	132620364	4	2	2	89512	0.00446847	0.00223424	0.00223424
GSA-rs10235021	7	38123667	0	0	0	89516	0	0	0
GSA-rs10235050	7	63348783	1	1	0	89515	0.00111712	0.00111712	0
GSA-rs10235151	7	150324570	0	0	0	89516	0	0	0
GSA-rs10235178	7	14292511	7	3	4	89509	0.00781983	0.00335136	0.00446847
GSA-rs10235187	7	11563472	7	3	4	89509	0.00781983	0.00335136	0.00446847
GSA-rs10235478	7	151400303	1	0	1	89515	0.00111712	0	0.00111712
GSA-rs10235497	7	46944540	11	0	11	89505	0.0122883	0	0.0122883
GSA-rs10235977	7	147738630	1	0	1	89515	0.00111712	0	0.00111712
GSA-rs10235979	7	156173632	0	0	0	89516	0	0	0
GSA-rs10236126	7	29850789	2	0	2	89514	0.00223424	0	0.00223424
GSA-rs10236154	7	81276331	2	0	2	89514	0.00223424	0	0.00223424
GSA-rs10236205	7	67017462	4	1	3	89512	0.00446847	0.00111712	0.00335136
GSA-rs10236388	7	89202570	9	1	8	89507	0.0100541	0.00111712	0.00893695
GSA-rs10236513	7	157189365	0	0	0	89516	0	0	0
GSA-rs10236584	7	30803351	1	1	0	89515	0.00111712	0.00111712	0
GSA-rs10236641	7	70449546	1	0	1	89515	0.00111712	0	0.00111712
GSA-rs10236852	7	109715320	1	1	0	89515	0.00111712	0.00111712	0
GSA-rs10237075	7	42552131	0	0	0	89516	0	0	0
GSA-rs10237245	7	990233	4	2	2	89512	0.00446847	0.00223424	0.00223424
GSA-rs10237317	7	70045941	1	0	1	89515	0.00111712	0	0.00111712
GSA-rs10237351	7	141800761	0	0	0	89516	0	0	0
GSA-rs10237371	7	42385870	0	0	0	89516	0	0	0
GSA-rs10237523	7	38673348	0	0	0	89516	0	0	0
GSA-rs10237652	7	77009548	1	0	1	89515	0.00111712	0	0.00111712
GSA-rs10237793	7	146438301	21	20	1	89495	0.0234595	0.0223424	0.00111712
GSA-rs10237920	7	9245574	4	2	2	89512	0.00446847	0.00223424	0.00223424
GSA-rs10238213	7	14522114	5	0	5	89511	0.00558559	0	0.00558559
GSA-rs10238245	7	66515394	0	0	0	89516	0	0	0
GSA-rs10238402	7	28009899	1	0	1	89515	0.00111712	0	0.00111712
GSA-rs10238501	7	40092642	0	0	0	89516	0	0	0
GSA-rs10238554	7	120567281	1	1	0	89515	0.00111712	0.00111712	0
GSA-rs10238705	7	137965443	0	0	0	89516	0	0	0
GSA-rs10238784	7	24890808	0	0	0	89516	0	0	0
GSA-rs10238921	7	135715070	2	1	1	89514	0.00223424	0.00111712	0.00111712
GSA-rs10239118	7	129368612	0	0	0	89516	0	0	0
GSA-rs10239174	7	119776337	27	1	26	89489	0.0301622	0.00111712	0.0290451
GSA-rs10239389	7	8875005	43	30	13	89473	0.0480361	0.0335136	0.0145225
GSA-rs10239476	7	89574533	22	12	10	89494	0.0245766	0.0134054	0.0111712
GSA-rs10239654	7	83590231	4	3	1	89512	0.00446847	0.00335136	0.00111712
GSA-rs10239799	7	120405335	3	3	0	89513	0.00335136	0.00335136	0
GSA-rs10239907	7	25132379	0	0	0	89516	0	0	0
GSA-rs10240006	7	5813480	3	0	3	89513	0.00335136	0	0.00335136
GSA-rs10240068	7	90877611	0	0	0	89516	0	0	0
GSA-rs10240107	7	50210558	1	0	1	89515	0.00111712	0	0.00111712
GSA-rs10240161	7	45565190	0	0	0	89516	0	0	0
GSA-rs10240209	7	150292701	0	0	0	89516	0	0	0
GSA-rs10240275	7	15444653	9	3	6	89507	0.0100541	0.00335136	0.00670271
GSA-rs10240464	7	2551678	7	0	7	89509	0.00781983	0	0.00781983
GSA-rs10240682	7	103679022	0	0	0	89516	0	0	0
GSA-rs10240695	7	46757505	0	0	0	89516	0	0	0
GSA-rs10240710	7	77039483	2	0	2	89514	0.00223424	0	0.00223424
GSA-rs10241153	7	147773360	1	0	1	89515	0.00111712	0	0.00111712
GSA-rs10241170	7	14876917	13	1	12	89503	0.0145225	0.00111712	0.0134054
GSA-rs10241174	7	6225926	0	0	0	89516	0	0	0
GSA-rs10241339	7	19610224	6	5	1	89510	0.00670271	0.00558559	0.00111712
GSA-rs10241465	7	146018273	4	3	1	89512	0.00446847	0.00335136	0.00111712
GSA-rs10242095	7	24484962	5	0	5	89511	0.00558559	0	0.00558559
GSA-rs10242439	7	28944385	0	0	0	89516	0	0	0
GSA-rs10242448	7	97264565	2	0	2	89514	0.00223424	0	0.00223424
GSA-rs10242532	7	147769120	1	0	1	89515	0.00111712	0	0.00111712
GSA-rs10242829	7	153914142	15	1	14	89501	0.0167568	0.00111712	0.0156397
GSA-rs10242890	7	11868350	1	0	1	89515	0.00111712	0	0.00111712
GSA-rs10242930	7	11933414	1	0	1	89515	0.00111712	0	0.00111712
GSA-rs10243212	7	146673884	9	6	3	89507	0.0100541	0.00670271	0.00335136
GSA-rs10243293	7	55842100	139	109	30	89377	0.15528	0.121766	0.0335136
GSA-rs10243348	7	82508211	1	0	1	89515	0.00111712	0	0.00111712
GSA-rs10243467	7	3481695	13	10	3	89503	0.0145225	0.0111712	0.00335136
GSA-rs10244020	7	55108994	2	0	2	89514	0.00223424	0	0.00223424
GSA-rs10244039	7	101704762	0	0	0	89516	0	0	0
GSA-rs1024409	7	87198367	1	1	0	89515	0.00111712	0.00111712	0
GSA-rs10244537	7	46812770	0	0	0	89516	0	0	0
GSA-rs10244649	7	114333803	0	0	0	89516	0	0	0
GSA-rs10244725	7	68722065	1	0	1	89515	0.00111712	0	0.00111712
GSA-rs1024481	7	144107553	1	0	1	89515	0.00111712	0	0.00111712
GSA-rs10244984	7	7150584	8	1	7	89508	0.00893695	0.00111712	0.00781983
GSA-rs10245036	7	86847321	1	1	0	89515	0.00111712	0.00111712	0
GSA-rs1024508	7	88571862	12	0	12	89504	0.0134054	0	0.0134054
GSA-rs10245493	7	69056403	1	0	1	89515	0.00111712	0	0.00111712
GSA-rs10245522	7	93798957	3	3	0	89513	0.00335136	0.00335136	0
GSA-rs10245560	7	129199328	0	0	0	89516	0	0	0
GSA-rs10245608	7	41241212	1	0	1	89515	0.00111712	0	0.00111712
GSA-rs10245678	7	131920512	0	0	0	89516	0	0	0
GSA-rs10245730	7	103609900	0	0	0	89516	0	0	0
GSA-rs10245818	7	129257508	0	0	0	89516	0	0	0
GSA-rs10245882	7	31252363	0	0	0	89516	0	0	0
GSA-rs10246081	7	80390598	0	0	0	89516	0	0	0
GSA-rs10246249	7	39264937	0	0	0	89516	0	0	0
GSA-rs10246251	7	143700156	50	24	26	89466	0.0558559	0.0268108	0.0290451
GSA-rs10246328	7	156816371	0	0	0	89516	0	0	0
GSA-rs10246472	7	38550586	0	0	0	89516	0	0	0
GSA-rs10246618	7	53283134	7	7	0	89509	0.00781983	0.00781983	0
GSA-rs10246773	7	148460536	0	0	0	89516	0	0	0
GSA-rs10246788	7	930086	1	1	0	89515	0.00111712	0.00111712	0
GSA-rs10246950	7	109279682	7	7	0	89509	0.00781983	0.00781983	0
GSA-rs10247037	7	132109046	0	0	0	89516	0	0	0
GSA-rs10247201	7	16310888	6	5	1	89510	0.00670271	0.00558559	0.00111712
GSA-rs10247518	7	128554093	0	0	0	89516	0	0	0
GSA-rs10247956	7	36069954	0	0	0	89516	0	0	0
GSA-rs10247959	7	18459021	0	0	0	89516	0	0	0
GSA-rs10248126	7	152584806	2	0	2	89514	0.00223424	0	0.00223424
GSA-rs10248196	7	63426198	3	2	1	89513	0.00335136	0.00223424	0.00111712
GSA-rs10248220	7	146985808	1	0	1	89515	0.00111712	0	0.00111712
GSA-rs10248387	7	68047178	5	1	4	89511	0.00558559	0.00111712	0.00446847
GSA-rs10248657	7	112986019	2	1	1	89514	0.00223424	0.00111712	0.00111712
GSA-rs10248665	7	126932944	1	0	1	89515	0.00111712	0	0.00111712
GSA-rs10249116	7	95268916	0	0	0	89516	0	0	0
GSA-rs10249367	7	25365227	2	0	2	89514	0.00223424	0	0.00223424
GSA-rs10249407	7	145261892	3	2	1	89513	0.00335136	0.00223424	0.00111712
GSA-rs10249418	7	146634736	7	4	3	89509	0.00781983	0.00446847	0.00335136
GSA-rs10249489	7	52722258	3	1	2	89513	0.00335136	0.00111712	0.00223424
GSA-rs10249615	7	13289250	26	21	5	89490	0.0290451	0.0234595	0.00558559
GSA-rs10249747	7	155673439	0	0	0	89516	0	0	0
GSA-rs10249763	7	57148	84	2	82	89432	0.093838	0.00223424	0.0916037
GSA-rs10249870	7	51698441	1	1	0	89515	0.00111712	0.00111712	0
GSA-rs10249920	7	114778640	1	0	1	89515	0.00111712	0	0.00111712
GSA-rs10250164	7	79701190	0	0	0	89516	0	0	0
GSA-rs10250177	7	29033675	0	0	0	89516	0	0	0
GSA-rs10250407	7	29325514	287	0	287	89229	0.320613	0	0.320613
GSA-rs10250450	7	14364940	5	0	5	89511	0.00558559	0	0.00558559
GSA-rs10250792	7	37590633	6	0	6	89510	0.00670271	0	0.00670271
GSA-rs10250872	7	11941048	1	0	1	89515	0.00111712	0	0.00111712
GSA-rs10250997	7	136146536	3	2	1	89513	0.00335136	0.00223424	0.00111712
GSA-rs10251069	7	117059908	0	0	0	89516	0	0	0
GSA-rs10251075	7	57283501	42	7	35	89474	0.046919	0.00781983	0.0390992
GSA-rs10251482	7	35064607	2	0	2	89514	0.00223424	0	0.00223424
GSA-rs10251492	7	7284546	11	2	9	89505	0.0122883	0.00223424	0.0100541
GSA-rs10251654	7	30255901	0	0	0	89516	0	0	0
GSA-rs10251663	7	4650495	5	0	5	89511	0.00558559	0	0.00558559
GSA-rs10252101	7	148733397	0	0	0	89516	0	0	0
GSA-rs10252425	7	75113527	0	0	0	89516	0	0	0
GSA-rs10252546	7	31934481	0	0	0	89516	0	0	0
GSA-rs10252731	7	93454125	2	2	0	89514	0.00223424	0.00223424	0
GSA-rs10252810	7	138704135	0	0	0	89516	0	0	0
GSA-rs10252824	7	12937656	11	9	2	89505	0.0122883	0.0100541	0.00223424
GSA-rs10253100	7	54750577	2	0	2	89514	0.00223424	0	0.00223424
GSA-rs10253325	7	14486957	5	0	5	89511	0.00558559	0	0.00558559
GSA-rs10253384	7	49359804	4	1	3	89512	0.00446847	0.00111712	0.00335136
GSA-rs10253693	7	122825956	1	1	0	89515	0.00111712	0.00111712	0
GSA-rs10253694	7	93725680	2	2	0	89514	0.00223424	0.00223424	0
GSA-rs10253805	7	6191895	0	0	0	89516	0	0	0
GSA-rs10253808	7	28701709	1	0	1	89515	0.00111712	0	0.00111712
GSA-rs10254290	7	85147535	79	47	32	89437	0.0882524	0.0525046	0.0357478
GSA-rs10254379	7	125388431	29	29	0	89487	0.0323964	0.0323964	0
GSA-rs10254547	7	44137330	0	0	0	89516	0	0	0
GSA-rs10254800	7	48093679	1	0	1	89515	0.00111712	0	0.00111712
GSA-rs10254842	7	151468580	1	0	1	89515	0.00111712	0	0.00111712
GSA-rs10254881	7	147905623	1	0	1	89515	0.00111712	0	0.00111712
GSA-rs10254933	7	115023961	7	6	1	89509	0.00781983	0.00670271	0.00111712
GSA-rs10255081	7	26630038	0	0	0	89516	0	0	0
GSA-rs10255106	7	33844067	3	2	1	89513	0.00335136	0.00223424	0.00111712
GSA-rs10255246	7	54535093	0	0	0	89516	0	0	0
GSA-rs10255361	7	19892154	4	1	3	89512	0.00446847	0.00111712	0.00335136
GSA-rs10255582	7	104159297	1	1	0	89515	0.00111712	0.00111712	0
GSA-rs10255742	7	78767182	1	1	0	89515	0.00111712	0.00111712	0
GSA-rs10255887	7	118020725	2	2	0	89514	0.00223424	0.00223424	0
GSA-rs10255948	7	89536358	11	1	10	89505	0.0122883	0.00111712	0.0111712
GSA-rs10255971	7	134552766	1	0	1	89515	0.00111712	0	0.00111712
GSA-rs10256021	7	21801878	0	0	0	89516	0	0	0
GSA-rs10256184	7	156757513	0	0	0	89516	0	0	0
GSA-rs10256306	7	73977577	0	0	0	89516	0	0	0
GSA-rs10256440	7	56573333	9	0	9	89507	0.0100541	0	0.0100541
GSA-rs10256620	7	22823066	1	0	1	89515	0.00111712	0	0.00111712
GSA-rs10256914	7	116175711	1	0	1	89515	0.00111712	0	0.00111712
GSA-rs10256996	7	23145295	1	0	1	89515	0.00111712	0	0.00111712
GSA-rs10257121	7	42657641	0	0	0	89516	0	0	0
GSA-rs10257179	7	77028290	1	0	1	89515	0.00111712	0	0.00111712
GSA-rs10257223	7	112795422	1	0	1	89515	0.00111712	0	0.00111712
GSA-rs10257224	7	15243136	8	1	7	89508	0.00893695	0.00111712	0.00781983
GSA-rs10257391	7	113059909	1	0	1	89515	0.00111712	0	0.00111712
GSA-rs10257423	7	30267914	0	0	0	89516	0	0	0
GSA-rs10257866	7	10089086	37	20	17	89479	0.0413334	0.0223424	0.018991
GSA-rs10258122	7	30829250	1	1	0	89515	0.00111712	0.00111712	0
GSA-rs10258294	7	10721320	4	1	3	89512	0.00446847	0.00111712	0.00335136
GSA-rs10258690	7	67128610	5	1	4	89511	0.00558559	0.00111712	0.00446847
GSA-rs10258977	7	28765149	1	0	1	89515	0.00111712	0	0.00111712
GSA-rs10259079	7	8426538	9	0	9	89507	0.0100541	0	0.0100541
GSA-rs10259703	7	14090857	4	1	3	89512	0.00446847	0.00111712	0.00335136
GSA-rs10260554	7	52608767	0	0	0	89516	0	0	0
GSA-rs10260920	7	130065429	0	0	0	89516	0	0	0
GSA-rs10261032	7	158911247	3	1	2	89513	0.00335136	0.00111712	0.00223424
GSA-rs10261483	7	106480460	0	0	0	89516	0	0	0
GSA-rs10261542	7	81114188	0	0	0	89516	0	0	0
GSA-rs10261618	7	137203122	0	0	0	89516	0	0	0
GSA-rs10261638	7	66464901	0	0	0	89516	0	0	0
GSA-rs10261764	7	156073447	1	0	1	89515	0.00111712	0	0.00111712
GSA-rs10261812	7	103370579	0	0	0	89516	0	0	0
GSA-rs10261884	7	20760514	1	0	1	89515	0.00111712	0	0.00111712
GSA-rs10262056	7	93826039	3	3	0	89513	0.00335136	0.00335136	0
GSA-rs10262220	7	135829791	1	0	1	89515	0.00111712	0	0.00111712
GSA-rs10262232	7	1141925	3	1	2	89513	0.00335136	0.00111712	0.00223424
GSA-rs10262282	7	22452727	0	0	0	89516	0	0	0
GSA-rs10262505	7	149484590	3	0	3	89513	0.00335136	0	0.00335136
GSA-rs10262764	7	136984795	0	0	0	89516	0	0	0
GSA-rs10262894	7	106292613	0	0	0	89516	0	0	0
GSA-rs10263152	7	141732213	0	0	0	89516	0	0	0
GSA-rs10263202	7	24064253	8	0	8	89508	0.00893695	0	0.00893695
GSA-rs10263223	7	7490418	6	3	3	89510	0.00670271	0.00335136	0.00335136
GSA-rs10263645	7	38636891	0	0	0	89516	0	0	0
GSA-rs10263746	7	131935433	0	0	0	89516	0	0	0
GSA-rs10264176	7	83054375	1	0	1	89515	0.00111712	0	0.00111712
GSA-rs10264381	7	82881692	1	0	1	89515	0.00111712	0	0.00111712
GSA-rs10264633	7	12946134	11	9	2	89505	0.0122883	0.0100541	0.00223424
GSA-rs10264729	7	139200351	1	1	0	89515	0.00111712	0.00111712	0
GSA-rs10264997	7	147710765	1	0	1	89515	0.00111712	0	0.00111712
GSA-rs10265123	7	152414618	5	0	5	89511	0.00558559	0	0.00558559
GSA-rs10265206	7	100865084	0	0	0	89516	0	0	0
GSA-rs10265275	7	135775848	2	1	1	89514	0.00223424	0.00111712	0.00111712
GSA-rs10265585	7	141782969	172	4	168	89344	0.192144	0.00446847	0.187676
GSA-rs10265943	7	82187231	4	0	4	89512	0.00446847	0	0.00446847
GSA-rs10266126	7	69375390	1	0	1	89515	0.00111712	0	0.00111712
GSA-rs10266127	7	9448650	3	0	3	89513	0.00335136	0	0.00335136
GSA-rs10266289	7	48941456	9	1	8	89507	0.0100541	0.00111712	0.00893695
GSA-rs10266523	7	102974058	0	0	0	89516	0	0	0
GSA-rs10266576	7	67862566	4	0	4	89512	0.00446847	0	0.00446847
GSA-rs10266578	7	144410028	1	1	0	89515	0.00111712	0.00111712	0
GSA-rs10266764	7	119019885	10	0	10	89506	0.0111712	0	0.0111712
GSA-rs10266895	7	116718958	0	0	0	89516	0	0	0
GSA-rs10266956	7	67335673	3	1	2	89513	0.00335136	0.00111712	0.00223424
GSA-rs10267034	7	38664199	0	0	0	89516	0	0	0
GSA-rs10267111	7	9642112	23	7	16	89493	0.0256937	0.00781983	0.0178739
GSA-rs10267195	7	51730710	1	1	0	89515	0.00111712	0.00111712	0
GSA-rs10267211	7	47564823	0	0	0	89516	0	0	0
GSA-rs10267557	7	92695002	1	0	1	89515	0.00111712	0	0.00111712
GSA-rs10267839	7	129176176	0	0	0	89516	0	0	0
GSA-rs10268257	7	70003835	1	0	1	89515	0.00111712	0	0.00111712
GSA-rs10268450	7	80122641	2	2	0	89514	0.00223424	0.00223424	0
GSA-rs10268458	7	88751897	10	3	7	89506	0.0111712	0.00335136	0.00781983
GSA-rs10268663	7	32489766	0	0	0	89516	0	0	0
GSA-rs10268980	7	153464965	13	0	13	89503	0.0145225	0	0.0145225
GSA-rs10269012	7	93447327	2	2	0	89514	0.00223424	0.00223424	0
GSA-rs10269081	7	141869345	1	1	0	89515	0.00111712	0.00111712	0
GSA-rs10269105	7	156972025	0	0	0	89516	0	0	0
GSA-rs10269125	7	149507630	3	0	3	89513	0.00335136	0	0.00335136
GSA-rs10269349	7	40242537	1	0	1	89515	0.00111712	0	0.00111712
GSA-rs10269381	7	116780383	0	0	0	89516	0	0	0
GSA-rs10269406	7	10904755	44	36	8	89472	0.0491532	0.0402163	0.00893695
GSA-rs10269442	7	37783669	0	0	0	89516	0	0	0
GSA-rs10269693	7	67177415	4	1	3	89512	0.00446847	0.00111712	0.00335136
GSA-rs10269704	7	33740176	3	2	1	89513	0.00335136	0.00223424	0.00111712
GSA-rs10269847	7	81122271	0	0	0	89516	0	0	0
GSA-rs10269903	7	12972104	11	9	2	89505	0.0122883	0.0100541	0.00223424
GSA-rs10270105	7	43495098	0	0	0	89516	0	0	0
GSA-rs10270184	7	16984247	18	2	16	89498	0.0201081	0.00223424	0.0178739
GSA-rs10270236	7	157466512	1	0	1	89515	0.00111712	0	0.00111712
GSA-rs10270341	7	11920843	1	0	1	89515	0.00111712	0	0.00111712
GSA-rs10270380	7	50787578	1	1	0	89515	0.00111712	0.00111712	0
GSA-rs10270509	7	109862980	3	2	1	89513	0.00335136	0.00223424	0.00111712
GSA-rs10270556	7	141882103	1	1	0	89515	0.00111712	0.00111712	0
GSA-rs10270924	7	39607622	0	0	0	89516	0	0	0
GSA-rs10271222	7	155575563	0	0	0	89516	0	0	0
GSA-rs10271614	7	105208492	0	0	0	89516	0	0	0
GSA-rs10271698	7	27144679	14	14	0	89502	0.0156397	0.0156397	0
GSA-rs10272086	7	68599525	0	0	0	89516	0	0	0
GSA-rs10272099	7	1016948	5	2	3	89511	0.00558559	0.00223424	0.00335136
GSA-rs10272217	7	145721952	2	0	2	89514	0.00223424	0	0.00223424
GSA-rs10272234	7	117726480	0	0	0	89516	0	0	0
GSA-rs10272283	7	32531129	0	0	0	89516	0	0	0
GSA-rs10272474	7	96155852	0	0	0	89516	0	0	0
GSA-rs10272515	7	569577	3	1	2	89513	0.00335136	0.00111712	0.00223424
GSA-rs10272812	7	12322548	12	7	5	89504	0.0134054	0.00781983	0.00558559
GSA-rs10272851	7	114849239	7	6	1	89509	0.00781983	0.00670271	0.00111712
GSA-rs10272976	7	111967040	1	0	1	89515	0.00111712	0	0.00111712
GSA-rs10273132	7	10912869	44	36	8	89472	0.0491532	0.0402163	0.00893695
GSA-rs10273212	7	8323542	8	0	8	89508	0.00893695	0	0.00893695
GSA-rs10273260	7	43140213	1	0	1	89515	0.00111712	0	0.00111712
GSA-rs10273391	7	155779430	0	0	0	89516	0	0	0
GSA-rs10273411	7	76928011	1	0	1	89515	0.00111712	0	0.00111712
GSA-rs10273658	7	66452054	2	0	2	89514	0.00223424	0	0.00223424
GSA-rs10273863	7	11921465	1	0	1	89515	0.00111712	0	0.00111712
GSA-rs10273948	7	46256726	0	0	0	89516	0	0	0
GSA-rs10273990	7	11921555	1	0	1	89515	0.00111712	0	0.00111712
GSA-rs10274006	7	18930016	0	0	0	89516	0	0	0
GSA-rs10274016	7	111993949	1	0	1	89515	0.00111712	0	0.00111712
GSA-rs10274122	7	155709021	0	0	0	89516	0	0	0
GSA-rs10274192	7	84850865	77	47	30	89439	0.0860181	0.0525046	0.0335136
GSA-rs10274223	7	109893606	3	2	1	89513	0.00335136	0.00223424	0.00111712
GSA-rs10274803	7	57268909	39	7	32	89477	0.0435676	0.00781983	0.0357478
GSA-rs10274897	7	45344881	0	0	0	89516	0	0	0
GSA-rs10274928	7	28142088	1	0	1	89515	0.00111712	0	0.00111712
GSA-rs10275002	7	55426246	114	112	2	89402	0.127352	0.125117	0.00223424
GSA-rs10275019	7	25080555	2	0	2	89514	0.00223424	0	0.00223424
GSA-rs10275030	7	19130599	3	1	2	89513	0.00335136	0.00111712	0.00223424
GSA-rs10275376	7	46170437	0	0	0	89516	0	0	0
GSA-rs10275642	7	141782731	172	4	168	89344	0.192144	0.00446847	0.187676
GSA-rs10275655	7	156296201	1	1	0	89515	0.00111712	0.00111712	0
GSA-rs10275686	7	9085905	57	50	7	89459	0.0636758	0.0558559	0.00781983
GSA-rs10275718	7	19303352	2	0	2	89514	0.00223424	0	0.00223424
GSA-rs10275727	7	81868265	2	1	1	89514	0.00223424	0.00111712	0.00111712
GSA-rs10275857	7	137245158	0	0	0	89516	0	0	0
GSA-rs10275897	7	31812263	1	0	1	89515	0.00111712	0	0.00111712
GSA-rs10276017	7	140979971	0	0	0	89516	0	0	0
GSA-rs10276139	7	37939840	0	0	0	89516	0	0	0
GSA-rs10276178	7	136057530	0	0	0	89516	0	0	0
GSA-rs10276265	7	4920499	2	1	1	89514	0.00223424	0.00111712	0.00111712
GSA-rs10276323	7	157854787	1	0	1	89515	0.00111712	0	0.00111712
GSA-rs10276432	7	34017577	2	1	1	89514	0.00223424	0.00111712	0.00111712
GSA-rs10276673	7	77029337	1	0	1	89515	0.00111712	0	0.00111712
GSA-rs10276778	7	146691509	9	6	3	89507	0.0100541	0.00670271	0.00335136
GSA-rs10277051	7	93847704	3	3	0	89513	0.00335136	0.00335136	0
GSA-rs10277081	7	51064972	1	1	0	89515	0.00111712	0.00111712	0
GSA-rs10277104	7	71417748	1	0	1	89515	0.00111712	0	0.00111712
GSA-rs10277134	7	76978284	1	0	1	89515	0.00111712	0	0.00111712
GSA-rs10277428	7	63632543	28	20	8	89488	0.0312793	0.0223424	0.00893695
GSA-rs10277445	7	19856478	4	1	3	89512	0.00446847	0.00111712	0.00335136
GSA-rs10277637	7	103834258	0	0	0	89516	0	0	0
GSA-rs10277802	7	103562551	0	0	0	89516	0	0	0
GSA-rs10277926	7	33629413	5	4	1	89511	0.00558559	0.00446847	0.00111712
GSA-rs10277984	7	80749360	2	0	2	89514	0.00223424	0	0.00223424
GSA-rs10278049	7	148366220	0	0	0	89516	0	0	0
GSA-rs10278067	7	36524141	1	1	0	89515	0.00111712	0.00111712	0
GSA-rs10278144	7	45171410	0	0	0	89516	0	0	0
GSA-rs10278420	7	111978673	1	0	1	89515	0.00111712	0	0.00111712
GSA-rs10278465	7	156427257	0	0	0	89516	0	0	0
GSA-rs10278829	7	101280561	0	0	0	89516	0	0	0
GSA-rs10278854	7	86172122	0	0	0	89516	0	0	0
GSA-rs10278962	7	113274372	1	1	0	89515	0.00111712	0.00111712	0
GSA-rs10279097	7	139902694	0	0	0	89516	0	0	0
GSA-rs10279233	7	22116510	4	1	3	89512	0.00446847	0.00111712	0.00335136
GSA-rs10279295	7	131944241	0	0	0	89516	0	0	0
GSA-rs10279380	7	137839822	0	0	0	89516	0	0	0
GSA-rs10279416	7	23845554	1	0	1	89515	0.00111712	0	0.00111712
GSA-rs10279428	7	158711584	4	1	3	89512	0.00446847	0.00111712	0.00335136
GSA-rs10279531	7	132920710	4	0	4	89512	0.00446847	0	0.00446847
GSA-rs10279652	7	119043340	20	0	20	89496	0.0223424	0	0.0223424
GSA-rs10279881	7	49322471	4	1	3	89512	0.00446847	0.00111712	0.00335136
GSA-rs10279904	7	36806587	7	1	6	89509	0.00781983	0.00111712	0.00670271
GSA-rs10279927	7	67261526	4	1	3	89512	0.00446847	0.00111712	0.00335136
GSA-rs10280534	7	12919380	14	12	2	89502	0.0156397	0.0134054	0.00223424
GSA-rs10280596	7	29444068	289	1	288	89227	0.322847	0.00111712	0.32173
GSA-rs10280653	7	152157659	13	0	13	89503	0.0145225	0	0.0145225
GSA-rs10280890	7	122897528	1	1	0	89515	0.00111712	0.00111712	0
GSA-rs10280896	7	115357649	2	0	2	89514	0.00223424	0	0.00223424
GSA-rs10280898	7	77030374	1	0	1	89515	0.00111712	0	0.00111712
GSA-rs10280904	7	87378436	2	2	0	89514	0.00223424	0.00223424	0
GSA-rs10280909	7	34407843	2	1	1	89514	0.00223424	0.00111712	0.00111712
GSA-rs10280925	7	27461889	0	0	0	89516	0	0	0
GSA-rs10281171	7	36807381	7	1	6	89509	0.00781983	0.00111712	0.00670271
GSA-rs10281305	7	54890409	3	0	3	89513	0.00335136	0	0.00335136
GSA-rs10281399	7	63031686	0	0	0	89516	0	0	0
GSA-rs10281407	7	18459986	0	0	0	89516	0	0	0
GSA-rs10281583	7	155811374	0	0	0	89516	0	0	0
GSA-rs10281592	7	10212960	11	0	11	89505	0.0122883	0	0.0122883
GSA-rs10281745	7	24488820	5	0	5	89511	0.00558559	0	0.00558559
GSA-rs10281910	7	156012230	0	0	0	89516	0	0	0
GSA-rs10282172	7	47059736	0	0	0	89516	0	0	0
GSA-rs10282370	7	152668222	1	0	1	89515	0.00111712	0	0.00111712
GSA-rs10282605	7	103162370	0	0	0	89516	0	0	0
GSA-rs10282669	7	123741183	0	0	0	89516	0	0	0
GSA-rs10282705	7	133793076	21	21	0	89495	0.0234595	0.0234595	0
GSA-rs1029888	7	148469716	0	0	0	89516	0	0	0
GSA-rs1030007	7	9072203	57	50	7	89459	0.0636758	0.0558559	0.00781983
GSA-rs1032869	7	9702151	22	7	15	89494	0.0245766	0.00781983	0.0167568
GSA-rs1034575	7	91861656	0	0	0	89516	0	0	0
GSA-rs1034688	7	111816064	1	0	1	89515	0.00111712	0	0.00111712
GSA-rs1037351	7	50565404	0	0	0	89516	0	0	0
GSA-rs1045711	7	2653571	6	0	6	89510	0.00670271	0	0.00670271
GSA-rs10464191	7	68594912	0	0	0	89516	0	0	0
GSA-rs10464335	7	3542351	12	9	3	89504	0.0134054	0.0100541	0.00335136
GSA-rs1046455	7	36340675	1	1	0	89515	0.00111712	0.00111712	0
GSA-rs10464649	7	116073567	1	0	1	89515	0.00111712	0	0.00111712
GSA-rs10464691	7	127624357	0	0	0	89516	0	0	0
GSA-rs10479665	7	73108924	2	0	2	89514	0.00223424	0	0.00223424
GSA-rs10479915	7	13460486	7	4	3	89509	0.00781983	0.00446847	0.00335136
GSA-rs1047998	7	102065651	0	0	0	89516	0	0	0
GSA-rs10485839	7	147843216	1	0	1	89515	0.00111712	0	0.00111712
GSA-rs10485941	7	49439427	5	1	4	89511	0.00558559	0.00111712	0.00446847
GSA-rs10486158	7	7399404	11	4	7	89505	0.0122883	0.00446847	0.00781983
GSA-rs10486532	7	33480364	5	3	2	89511	0.00558559	0.00335136	0.00223424
GSA-rs10486575	7	28107380	1	0	1	89515	0.00111712	0	0.00111712
GSA-rs10486591	7	28766878	1	0	1	89515	0.00111712	0	0.00111712
GSA-rs10486599	7	28944159	0	0	0	89516	0	0	0
GSA-rs10486701	7	41051036	2	0	2	89514	0.00223424	0	0.00223424
GSA-rs10486708	7	41277798	1	0	1	89515	0.00111712	0	0.00111712
GSA-rs10486718	7	41659417	1	0	1	89515	0.00111712	0	0.00111712
GSA-rs10486810	7	40646301	1	0	1	89515	0.00111712	0	0.00111712
GSA-rs10486891	7	88621457	13	1	12	89503	0.0145225	0.00111712	0.0134054
GSA-rs10486920	7	79694753	0	0	0	89516	0	0	0
GSA-rs10486991	7	84209272	5	4	1	89511	0.00558559	0.00446847	0.00111712
GSA-rs10487017	7	88075888	1	0	1	89515	0.00111712	0	0.00111712
GSA-rs10487140	7	95325141	0	0	0	89516	0	0	0
GSA-rs10487378	7	117492735	1	0	1	89515	0.00111712	0	0.00111712
GSA-rs10487395	7	117891455	2	2	0	89514	0.00223424	0.00223424	0
GSA-rs10487558	7	152775944	1	0	1	89515	0.00111712	0	0.00111712
GSA-rs10487756	7	150959826	1	0	1	89515	0.00111712	0	0.00111712
GSA-rs10487783	7	14879871	13	1	12	89503	0.0145225	0.00111712	0.0134054
GSA-rs10487851	7	107992582	37	1	36	89479	0.0413334	0.00111712	0.0402163
GSA-rs10487902	7	16089460	1	0	1	89515	0.00111712	0	0.00111712
GSA-rs10487917	7	106360409	0	0	0	89516	0	0	0
GSA-rs10487971	7	122876418	1	1	0	89515	0.00111712	0.00111712	0
GSA-rs10488023	7	36952021	6	1	5	89510	0.00670271	0.00111712	0.00558559
GSA-rs10488043	7	101649622	0	0	0	89516	0	0	0
GSA-rs10488087	7	30182278	0	0	0	89516	0	0	0
GSA-rs10488123	7	10317864	30	20	10	89486	0.0335136	0.0223424	0.0111712
GSA-rs10488241	7	12941929	11	9	2	89505	0.0122883	0.0100541	0.00223424
GSA-rs10488266	7	83701677	6	3	3	89510	0.00670271	0.00335136	0.00335136
GSA-rs10488288	7	120041843	5	3	2	89511	0.00558559	0.00335136	0.00223424
GSA-rs10488482	7	53583058	92	92	0	89424	0.102775	0.102775	0
GSA-rs10488515	7	92162042	0	0	0	89516	0	0	0
GSA-rs10488532	7	92764489	9	9	0	89507	0.0100541	0.0100541	0
GSA-rs10488590	7	83946379	4	3	1	89512	0.00446847	0.00335136	0.00111712
GSA-rs104987	7	24097729	10	0	10	89506	0.0111712	0	0.0111712
GSA-rs10499342	7	4567655	12	3	9	89504	0.0134054	0.00335136	0.0100541
GSA-rs10499521	7	21031787	0	0	0	89516	0	0	0
GSA-rs10499546	7	22193619	1	0	1	89515	0.00111712	0	0.00111712
GSA-rs10499586	7	29633340	0	0	0	89516	0	0	0
GSA-rs10499776	7	63872773	2	2	0	89514	0.00223424	0.00223424	0
GSA-rs10499830	7	76868407	2	0	2	89514	0.00223424	0	0.00223424
GSA-rs10500181	7	147073554	1	0	1	89515	0.00111712	0	0.00111712
GSA-rs1051760	7	150070630	1	0	1	89515	0.00111712	0	0.00111712
GSA-rs1052990	7	116148370	1	0	1	89515	0.00111712	0	0.00111712
GSA-rs1054516	7	80284942	1	1	0	89515	0.00111712	0.00111712	0
GSA-rs1059508	7	38765883	0	0	0	89516	0	0	0
GSA-rs1072767	7	128673205	0	0	0	89516	0	0	0
GSA-rs1074358	7	144111707	1	0	1	89515	0.00111712	0	0.00111712
GSA-rs1076146	7	90752505	0	0	0	89516	0	0	0
GSA-rs1079322	7	139721858	0	0	0	89516	0	0	0
GSA-rs10793417	7	51957019	2	1	1	89514	0.00223424	0.00111712	0.00111712
GSA-rs10808167	7	78366575	6	6	0	89510	0.00670271	0.00670271	0
GSA-rs10899766	7	54950551	3	0	3	89513	0.00335136	0	0.00335136
GSA-rs10950022	7	65376456	0	0	0	89516	0	0	0
GSA-rs10950138	7	68061269	5	1	4	89511	0.00558559	0.00111712	0.00446847
GSA-rs10950162	7	68464812	0	0	0	89516	0	0	0
GSA-rs10950503	7	2039594	5	0	5	89511	0.00558559	0	0.00558559
GSA-rs10950573	7	15655051	6	1	5	89510	0.00670271	0.00111712	0.00558559
GSA-rs10950597	7	16060334	6	5	1	89510	0.00670271	0.00558559	0.00111712
GSA-rs10950605	7	16262235	7	6	1	89509	0.00781983	0.00670271	0.00111712
GSA-rs10950624	7	16527288	3	1	2	89513	0.00335136	0.00111712	0.00223424
GSA-rs10950641	7	2334386	4	1	3	89512	0.00446847	0.00111712	0.00335136
GSA-rs10950657	7	17399858	31	8	23	89485	0.0346307	0.00893695	0.0256937
GSA-rs10950889	7	22147735	1	0	1	89515	0.00111712	0	0.00111712
GSA-rs10951138	7	26481804	0	0	0	89516	0	0	0
GSA-rs10951437	7	35365359	0	0	0	89516	0	0	0
GSA-rs10951449	7	35596304	0	0	0	89516	0	0	0
GSA-rs10951509	7	37213483	5	0	5	89511	0.00558559	0	0.00558559
GSA-rs10951648	7	41287859	1	0	1	89515	0.00111712	0	0.00111712
GSA-rs10951732	7	43470506	0	0	0	89516	0	0	0
GSA-rs10951777	7	44964910	0	0	0	89516	0	0	0
GSA-rs10951807	7	45253896	0	0	0	89516	0	0	0
GSA-rs10951853	7	5283411	1	1	0	89515	0.00111712	0.00111712	0
GSA-rs10951959	7	5584934	2	0	2	89514	0.00223424	0	0.00223424
GSA-rs10952038	7	7176855	7	0	7	89509	0.00781983	0	0.00781983
GSA-rs10952047	7	7289543	11	2	9	89505	0.0122883	0.00223424	0.0100541
GSA-rs10952066	7	7646250	2	0	2	89514	0.00223424	0	0.00223424
GSA-rs10952211	7	10474405	21	20	1	89495	0.0234595	0.0223424	0.00111712
GSA-rs10952291	7	150533765	0	0	0	89516	0	0	0
GSA-rs10952346	7	139409674	0	0	0	89516	0	0	0
GSA-rs10952484	7	154182635	1	1	0	89515	0.00111712	0.00111712	0
GSA-rs10952650	7	146360917	12	11	1	89504	0.0134054	0.0122883	0.00111712
GSA-rs10952748	7	147980926	1	0	1	89515	0.00111712	0	0.00111712
GSA-rs10952811	7	149061878	0	0	0	89516	0	0	0
GSA-rs10953189	7	96220622	0	0	0	89516	0	0	0
GSA-rs10953581	7	108471968	0	0	0	89516	0	0	0
GSA-rs10953699	7	111560762	2	2	0	89514	0.00223424	0.00223424	0
GSA-rs10953818	7	115920902	1	0	1	89515	0.00111712	0	0.00111712
GSA-rs10954042	7	124237138	0	0	0	89516	0	0	0
GSA-rs10954086	7	125448866	30	30	0	89486	0.0335136	0.0335136	0
GSA-rs10954135	7	126396962	2	2	0	89514	0.00223424	0.00223424	0
GSA-rs10954341	7	131546516	0	0	0	89516	0	0	0
GSA-rs10954386	7	132403581	1	0	1	89515	0.00111712	0	0.00111712
GSA-rs11028	7	66276217	2	0	2	89514	0.00223424	0	0.00223424
GSA-rs1107145	7	51966712	1	0	1	89515	0.00111712	0	0.00111712
GSA-rs1108116	7	132254917	1	0	1	89515	0.00111712	0	0.00111712
GSA-rs1108985	7	124890364	0	0	0	89516	0	0	0
GSA-rs1109806	7	21778449	1	1	0	89515	0.00111712	0.00111712	0
GSA-rs1109968	7	76891485	2	0	2	89514	0.00223424	0	0.00223424
GSA-rs1110038	7	148000692	1	0	1	89515	0.00111712	0	0.00111712
GSA-rs111232174	7	127799536	0	0	0	89516	0	0	0
GSA-rs111245669	7	157987792	11	0	11	89505	0.0122883	0	0.0122883
GSA-rs111252686	7	148470360	0	0	0	89516	0	0	0
GSA-rs1112565	7	54864072	3	0	3	89513	0.00335136	0	0.00335136
GSA-rs111262455	7	37043122	3	0	3	89513	0.00335136	0	0.00335136
GSA-rs111268250	7	7650544	2	0	2	89514	0.00223424	0	0.00223424
GSA-rs111272507	7	126325698	0	0	0	89516	0	0	0
GSA-rs111279008	7	126430642	1	1	0	89515	0.00111712	0.00111712	0
GSA-rs111279332	7	1773996	1	1	0	89515	0.00111712	0.00111712	0
GSA-rs111280705	7	52830776	4	1	3	89512	0.00446847	0.00111712	0.00335136
GSA-rs111294312	7	33375670	3	2	1	89513	0.00335136	0.00223424	0.00111712
GSA-rs111295734	7	12503728	8	5	3	89508	0.00893695	0.00558559	0.00335136
GSA-rs111300063	7	157761120	184	0	184	89332	0.20555	0	0.20555
GSA-rs111304183	7	8075387	8	1	7	89508	0.00893695	0.00111712	0.00781983
GSA-rs111305498	7	15305417	5	0	5	89511	0.00558559	0	0.00558559
GSA-rs111313890	7	52238158	1	0	1	89515	0.00111712	0	0.00111712
GSA-rs111320068	7	148288135	0	0	0	89516	0	0	0
GSA-rs111322577	7	143680416	50	24	26	89466	0.0558559	0.0268108	0.0290451
GSA-rs111323740	7	155693257	0	0	0	89516	0	0	0
GSA-rs111328701	7	132575116	1	0	1	89515	0.00111712	0	0.00111712
GSA-rs111331221	7	73086724	2	0	2	89514	0.00223424	0	0.00223424
GSA-rs111334551	7	85957918	0	0	0	89516	0	0	0
GSA-rs111337159	7	1870730	1	1	0	89515	0.00111712	0.00111712	0
GSA-rs111338636	7	125456465	30	30	0	89486	0.0335136	0.0335136	0
GSA-rs111343402	7	14767899	8	0	8	89508	0.00893695	0	0.00893695
GSA-rs111346893	7	66687377	0	0	0	89516	0	0	0
GSA-rs111351069	7	48351386	1	0	1	89515	0.00111712	0	0.00111712
GSA-rs111351712	7	152432176	3	0	3	89513	0.00335136	0	0.00335136
GSA-rs111364623	7	32938525	0	0	0	89516	0	0	0
GSA-rs111367857	7	125661485	19	19	0	89497	0.0212253	0.0212253	0
GSA-rs111369337	7	64739122	537	399	138	88979	0.599893	0.44573	0.154162
GSA-rs111371470	7	97616244	0	0	0	89516	0	0	0
GSA-rs111374711	7	55768348	126	111	15	89390	0.140757	0.124	0.0167568
GSA-rs111377744	7	8382511	9	0	9	89507	0.0100541	0	0.0100541
GSA-rs111380717	7	124278248	0	0	0	89516	0	0	0
GSA-rs111380791	7	80478587	0	0	0	89516	0	0	0
GSA-rs111388682	7	69757530	1	1	0	89515	0.00111712	0.00111712	0
GSA-rs111391870	7	4935559	2	1	1	89514	0.00223424	0.00111712	0.00111712
GSA-rs111402714	7	31939342	0	0	0	89516	0	0	0
GSA-rs111404611	7	104817710	1	0	1	89515	0.00111712	0	0.00111712
GSA-rs111409389	7	107847101	0	0	0	89516	0	0	0
GSA-rs111418367	7	124790938	0	0	0	89516	0	0	0
GSA-rs111421461	7	19561579	11	9	2	89505	0.0122883	0.0100541	0.00223424
GSA-rs111421865	7	146709333	8	5	3	89508	0.00893695	0.00558559	0.00335136
GSA-rs111423741	7	72757059	2	0	2	89514	0.00223424	0	0.00223424
GSA-rs111427138	7	97592354	0	0	0	89516	0	0	0
GSA-rs111434013	7	7335876	12	3	9	89504	0.0134054	0.00335136	0.0100541
GSA-rs111437875	7	145837272	1	0	1	89515	0.00111712	0	0.00111712
GSA-rs111441186	7	77634382	1	0	1	89515	0.00111712	0	0.00111712
GSA-rs111450869	7	110707762	14	3	11	89502	0.0156397	0.00335136	0.0122883
GSA-rs111451092	7	39427057	0	0	0	89516	0	0	0
GSA-rs111461432	7	68265509	4	0	4	89512	0.00446847	0	0.00446847
GSA-rs111463748	7	157654886	0	0	0	89516	0	0	0
GSA-rs111464739	7	130432140	0	0	0	89516	0	0	0
GSA-rs111468023	7	39317272	0	0	0	89516	0	0	0
GSA-rs111484508	7	47263961	1	0	1	89515	0.00111712	0	0.00111712
GSA-rs111495123	7	130132729	0	0	0	89516	0	0	0
GSA-rs111497909	7	66090230	0	0	0	89516	0	0	0
GSA-rs111504708	7	36445177	1	1	0	89515	0.00111712	0.00111712	0
GSA-rs111505312	7	133040106	32	31	1	89484	0.0357478	0.0346307	0.00111712
GSA-rs111505634	7	10147518	16	2	14	89500	0.0178739	0.00223424	0.0156397
GSA-rs111514975	7	31692270	0	0	0	89516	0	0	0
GSA-rs111519725	7	28127132	1	0	1	89515	0.00111712	0	0.00111712
GSA-rs111521349	7	80212994	1	1	0	89515	0.00111712	0.00111712	0
GSA-rs111521776	7	145676705	2	0	2	89514	0.00223424	0	0.00223424
GSA-rs111525238	7	14537008	5	0	5	89511	0.00558559	0	0.00558559
GSA-rs111527316	7	74045823	0	0	0	89516	0	0	0
GSA-rs111529804	7	98196665	0	0	0	89516	0	0	0
GSA-rs111540857	7	86012950	0	0	0	89516	0	0	0
GSA-rs111542344	7	126446732	0	0	0	89516	0	0	0
GSA-rs111544844	7	80626674	2	0	2	89514	0.00223424	0	0.00223424
GSA-rs111545156	7	34590700	1	1	0	89515	0.00111712	0.00111712	0
GSA-rs111557888	7	152606740	2	0	2	89514	0.00223424	0	0.00223424
GSA-rs111559457	7	120578350	1	1	0	89515	0.00111712	0.00111712	0
GSA-rs111564118	7	48317836	1	0	1	89515	0.00111712	0	0.00111712
GSA-rs111566938	7	6331792	0	0	0	89516	0	0	0
GSA-rs111569319	7	41146352	1	0	1	89515	0.00111712	0	0.00111712
GSA-rs111571759	7	134483840	1	0	1	89515	0.00111712	0	0.00111712
GSA-rs111575232	7	107126790	1	1	0	89515	0.00111712	0.00111712	0
GSA-rs111576115	7	50712649	1	1	0	89515	0.00111712	0.00111712	0
GSA-rs111577430	7	17319257	17	2	15	89499	0.018991	0.00223424	0.0167568
GSA-rs111580506	7	4322832	63	4	59	89453	0.0703785	0.00446847	0.06591
GSA-rs111583052	7	46743620	0	0	0	89516	0	0	0
GSA-rs111591767	7	133957738	0	0	0	89516	0	0	0
GSA-rs111602161	7	138199493	0	0	0	89516	0	0	0
GSA-rs111610738	7	121273163	1	1	0	89515	0.00111712	0.00111712	0
GSA-rs111612646	7	5144851	1	1	0	89515	0.00111712	0.00111712	0
GSA-rs111613715	7	120750645	1	1	0	89515	0.00111712	0.00111712	0
GSA-rs111620763	7	151501290	1	0	1	89515	0.00111712	0	0.00111712
GSA-rs111624007	7	147924782	1	0	1	89515	0.00111712	0	0.00111712
GSA-rs111630016	7	158048396	15	0	15	89501	0.0167568	0	0.0167568
GSA-rs111630261	7	87697668	0	0	0	89516	0	0	0
GSA-rs111633587	7	9330374	3	1	2	89513	0.00335136	0.00111712	0.00223424
GSA-rs111637838	7	97555283	0	0	0	89516	0	0	0
GSA-rs111641448	7	92609879	8	7	1	89508	0.00893695	0.00781983	0.00111712
GSA-rs111645229	7	150567565	0	0	0	89516	0	0	0
GSA-rs111650876	7	157667038	1	0	1	89515	0.00111712	0	0.00111712
GSA-rs111662498	7	94067429	1	1	0	89515	0.00111712	0.00111712	0
GSA-rs111683671	7	10562351	4	2	2	89512	0.00446847	0.00223424	0.00223424
GSA-rs111692650	7	97183665	68	0	68	89448	0.0759641	0	0.0759641
GSA-rs111697669	7	11798231	3	1	2	89513	0.00335136	0.00111712	0.00223424
GSA-rs111699743	7	10839443	34	29	5	89482	0.037982	0.0323964	0.00558559
GSA-rs111702551	7	22880349	2	1	1	89514	0.00223424	0.00111712	0.00111712
GSA-rs111702699	7	20287336	2	0	2	89514	0.00223424	0	0.00223424
GSA-rs111713313	7	123376048	1	1	0	89515	0.00111712	0.00111712	0
GSA-rs111714272	7	155213196	1	0	1	89515	0.00111712	0	0.00111712
GSA-rs111715553	7	83883935	5	4	1	89511	0.00558559	0.00446847	0.00111712
GSA-rs111726549	7	82502354	1	0	1	89515	0.00111712	0	0.00111712
GSA-rs111727285	7	33907855	4	2	2	89512	0.00446847	0.00223424	0.00223424
GSA-rs111733364	7	2925134	1	1	0	89515	0.00111712	0.00111712	0
GSA-rs111736517	7	36255597	2	2	0	89514	0.00223424	0.00223424	0
GSA-rs111739624	7	151000720	1	0	1	89515	0.00111712	0	0.00111712
GSA-rs111739843	7	103948227	0	0	0	89516	0	0	0
GSA-rs111741866	7	151602314	3	0	3	89513	0.00335136	0	0.00335136
GSA-rs111747550	7	90933528	0	0	0	89516	0	0	0
GSA-rs111747875	7	80338013	1	0	1	89515	0.00111712	0	0.00111712
GSA-rs111748411	7	152254171	11	0	11	89505	0.0122883	0	0.0122883
GSA-rs111752385	7	140334130	2	0	2	89514	0.00223424	0	0.00223424
GSA-rs111758389	7	72196166	26	1	25	89490	0.0290451	0.00111712	0.027928
GSA-rs111758446	7	2294994	2	1	1	89514	0.00223424	0.00111712	0.00111712
GSA-rs111763221	7	100422977	0	0	0	89516	0	0	0
GSA-rs111766921	7	143760171	51	24	27	89465	0.0569731	0.0268108	0.0301622
GSA-rs111776912	7	21197585	0	0	0	89516	0	0	0
GSA-rs111779035	7	114464407	0	0	0	89516	0	0	0
GSA-rs111780648	7	92735188	10	10	0	89506	0.0111712	0.0111712	0
GSA-rs111790318	7	75728426	1	1	0	89515	0.00111712	0.00111712	0
GSA-rs111795317	7	32811316	0	0	0	89516	0	0	0
GSA-rs111804703	7	136349271	1	0	1	89515	0.00111712	0	0.00111712
GSA-rs111809473	7	55582046	113	112	1	89403	0.126234	0.125117	0.00111712
GSA-rs111812602	7	1618494	3	1	2	89513	0.00335136	0.00111712	0.00223424
GSA-rs111819427	7	44295991	0	0	0	89516	0	0	0
GSA-rs111821151	7	37716840	1	1	0	89515	0.00111712	0.00111712	0
GSA-rs111829355	7	134532798	1	0	1	89515	0.00111712	0	0.00111712
GSA-rs111834058	7	122429451	2	2	0	89514	0.00223424	0.00223424	0
GSA-rs111842200	7	8927104	56	45	11	89460	0.0625586	0.0502703	0.0122883
GSA-rs111849818	7	126371307	1	1	0	89515	0.00111712	0.00111712	0
GSA-rs111853497	7	126025709	2	2	0	89514	0.00223424	0.00223424	0
GSA-rs11185630	7	49158700	2	1	1	89514	0.00223424	0.00111712	0.00111712
GSA-rs111860231	7	32344341	10	0	10	89506	0.0111712	0	0.0111712
GSA-rs111861713	7	1843861	1	1	0	89515	0.00111712	0.00111712	0
GSA-rs111869259	7	156519982	0	0	0	89516	0	0	0
GSA-rs111884917	7	39411420	0	0	0	89516	0	0	0
GSA-rs111889232	7	53363817	6	6	0	89510	0.00670271	0.00670271	0
GSA-rs111904024	7	99981057	0	0	0	89516	0	0	0
GSA-rs111909844	7	71744181	5	5	0	89511	0.00558559	0.00558559	0
GSA-rs111911633	7	91740702	0	0	0	89516	0	0	0
GSA-rs111912288	7	88142843	18	18	0	89498	0.0201081	0.0201081	0
GSA-rs111913604	7	80692538	2	0	2	89514	0.00223424	0	0.00223424
GSA-rs111917181	7	11348458	6	0	6	89510	0.00670271	0	0.00670271
GSA-rs111926893	7	131113954	0	0	0	89516	0	0	0
GSA-rs111935681	7	3304969	4	1	3	89512	0.00446847	0.00111712	0.00335136
GSA-rs111940445	7	57667457	34	0	34	89482	0.037982	0	0.037982
GSA-rs111953277	7	150350485	0	0	0	89516	0	0	0
GSA-rs111959244	7	100423845	0	0	0	89516	0	0	0
GSA-rs111964905	7	155299524	1	0	1	89515	0.00111712	0	0.00111712
GSA-rs111966208	7	37256040	5	0	5	89511	0.00558559	0	0.00558559
GSA-rs111978533	7	115744583	1	0	1	89515	0.00111712	0	0.00111712
GSA-rs111979067	7	45119515	0	0	0	89516	0	0	0
GSA-rs111979649	7	118752896	0	0	0	89516	0	0	0
GSA-rs111984821	7	144413769	1	1	0	89515	0.00111712	0.00111712	0
GSA-rs112011989	7	153633915	368	0	368	89148	0.4111	0	0.4111
GSA-rs112021170	7	158110098	13	0	13	89503	0.0145225	0	0.0145225
GSA-rs112024199	7	98601405	0	0	0	89516	0	0	0
GSA-rs112031971	7	111307901	79	78	1	89437	0.0882524	0.0871353	0.00111712
GSA-rs112039162	7	100552627	0	0	0	89516	0	0	0
GSA-rs112039414	7	971137	6	2	4	89510	0.00670271	0.00223424	0.00446847
GSA-rs112039625	7	39087362	0	0	0	89516	0	0	0
GSA-rs112043211	7	79482086	6	3	3	89510	0.00670271	0.00335136	0.00335136
GSA-rs112044661	7	68885725	2	0	2	89514	0.00223424	0	0.00223424
GSA-rs112047800	7	94254767	0	0	0	89516	0	0	0
GSA-rs112050017	7	82199980	4	0	4	89512	0.00446847	0	0.00446847
GSA-rs112057892	7	77630858	1	0	1	89515	0.00111712	0	0.00111712
GSA-rs112069447	7	7344965	12	3	9	89504	0.0134054	0.00335136	0.0100541
GSA-rs112072436	7	66578294	0	0	0	89516	0	0	0
GSA-rs112079247	7	11650385	2	0	2	89514	0.00223424	0	0.00223424
GSA-rs112087603	7	8326125	8	0	8	89508	0.00893695	0	0.00893695
GSA-rs112088179	7	68836744	2	0	2	89514	0.00223424	0	0.00223424
GSA-rs112091423	7	101345106	0	0	0	89516	0	0	0
GSA-rs112095033	7	1206292	3	2	1	89513	0.00335136	0.00223424	0.00111712
GSA-rs112110745	7	149931648	0	0	0	89516	0	0	0
GSA-rs112110946	7	77541447	1	0	1	89515	0.00111712	0	0.00111712
GSA-rs112136164	7	154254556	0	0	0	89516	0	0	0
GSA-rs112143127	7	75177236	2	0	2	89514	0.00223424	0	0.00223424
GSA-rs112147888	7	82424094	2	0	2	89514	0.00223424	0	0.00223424
GSA-rs112155787	7	85054440	80	47	33	89436	0.0893695	0.0525046	0.0368649
GSA-rs112156924	7	21269484	6	0	6	89510	0.00670271	0	0.00670271
GSA-rs112159390	7	158325587	7	0	7	89509	0.00781983	0	0.00781983
GSA-rs112167801	7	88953461	11	3	8	89505	0.0122883	0.00335136	0.00893695
GSA-rs112169681	7	70641982	0	0	0	89516	0	0	0
GSA-rs112170521	7	78799064	1	1	0	89515	0.00111712	0.00111712	0
GSA-rs112174280	7	32483646	0	0	0	89516	0	0	0
GSA-rs112174631	7	110961262	452	450	2	89064	0.504938	0.502703	0.00223424
GSA-rs112194577	7	48889789	9	1	8	89507	0.0100541	0.00111712	0.00893695
GSA-rs112195901	7	5773027	2	0	2	89514	0.00223424	0	0.00223424
GSA-rs112203206	7	158107383	13	0	13	89503	0.0145225	0	0.0145225
GSA-rs112203595	7	63385062	1	1	0	89515	0.00111712	0.00111712	0
GSA-rs112203743	7	26477691	0	0	0	89516	0	0	0
GSA-rs112205011	7	57605055	165	0	165	89351	0.184325	0	0.184325
GSA-rs112225612	7	145923176	3	2	1	89513	0.00335136	0.00223424	0.00111712
GSA-rs112235925	7	70083454	1	0	1	89515	0.00111712	0	0.00111712
GSA-rs112238968	7	75209770	2	0	2	89514	0.00223424	0	0.00223424
GSA-rs112239119	7	153118244	9	0	9	89507	0.0100541	0	0.0100541
GSA-rs112244466	7	103507502	0	0	0	89516	0	0	0
GSA-rs112247133	7	142927491	0	0	0	89516	0	0	0
GSA-rs112250453	7	9557249	58	47	11	89458	0.0647929	0.0525046	0.0122883
GSA-rs1122539	7	133865046	0	0	0	89516	0	0	0
GSA-rs112257979	7	121430476	3	1	2	89513	0.00335136	0.00111712	0.00223424
GSA-rs112260351	7	126531040	0	0	0	89516	0	0	0
GSA-rs1122622	7	147936015	2	0	2	89514	0.00223424	0	0.00223424
GSA-rs112267366	7	88023677	0	0	0	89516	0	0	0
GSA-rs112269771	7	138681729	0	0	0	89516	0	0	0
GSA-rs112278848	7	105720386	0	0	0	89516	0	0	0
GSA-rs112284845	7	77289641	0	0	0	89516	0	0	0
GSA-rs112294219	7	101180254	0	0	0	89516	0	0	0
GSA-rs112294908	7	100336496	0	0	0	89516	0	0	0
GSA-rs112295621	7	124223981	0	0	0	89516	0	0	0
GSA-rs112301493	7	124168695	0	0	0	89516	0	0	0
GSA-rs112304972	7	97817899	0	0	0	89516	0	0	0
GSA-rs112306042	7	111499581	2	2	0	89514	0.00223424	0.00223424	0
GSA-rs112307697	7	81694567	0	0	0	89516	0	0	0
GSA-rs112308765	7	132443178	1	0	1	89515	0.00111712	0	0.00111712
GSA-rs112310218	7	128775764	0	0	0	89516	0	0	0
GSA-rs112311156	7	64937213	420	345	75	89096	0.46919	0.385406	0.0837839
GSA-rs112312264	7	90670896	0	0	0	89516	0	0	0
GSA-rs112314569	7	154206311	0	0	0	89516	0	0	0
GSA-rs112317354	7	149779827	1	0	1	89515	0.00111712	0	0.00111712
GSA-rs112318331	7	38688733	0	0	0	89516	0	0	0
GSA-rs1123203	7	82870122	1	0	1	89515	0.00111712	0	0.00111712
GSA-rs112322726	7	49191762	2	1	1	89514	0.00223424	0.00111712	0.00111712
GSA-rs112331538	7	69456211	4	2	2	89512	0.00446847	0.00223424	0.00223424
GSA-rs112332530	7	9253258	3	1	2	89513	0.00335136	0.00111712	0.00223424
GSA-rs112346827	7	125130712	7	7	0	89509	0.00781983	0.00781983	0
GSA-rs112354518	7	34978607	1	0	1	89515	0.00111712	0	0.00111712
GSA-rs112359126	7	19653163	3	2	1	89513	0.00335136	0.00223424	0.00111712
GSA-rs112368105	7	83674280	5	3	2	89511	0.00558559	0.00335136	0.00223424
GSA-rs112369547	7	158015015	13	0	13	89503	0.0145225	0	0.0145225
GSA-rs112371874	7	115557412	1	0	1	89515	0.00111712	0	0.00111712
GSA-rs112377564	7	20689176	2	1	1	89514	0.00223424	0.00111712	0.00111712
GSA-rs112378495	7	133486079	0	0	0	89516	0	0	0
GSA-rs112379619	7	107083199	1	1	0	89515	0.00111712	0.00111712	0
GSA-rs112389932	7	122263477	7	7	0	89509	0.00781983	0.00781983	0
GSA-rs112390312	7	52490315	0	0	0	89516	0	0	0
GSA-rs112400733	7	41493689	2	0	2	89514	0.00223424	0	0.00223424
GSA-rs112407115	7	145557922	3	1	2	89513	0.00335136	0.00111712	0.00223424
GSA-rs112438041	7	90358168	1	1	0	89515	0.00111712	0.00111712	0
GSA-rs112439589	7	146576210	6	4	2	89510	0.00670271	0.00446847	0.00223424
GSA-rs112439964	7	156714732	0	0	0	89516	0	0	0
GSA-rs112447832	7	79047845	1	1	0	89515	0.00111712	0.00111712	0
GSA-rs112453227	7	913761	1	1	0	89515	0.00111712	0.00111712	0
GSA-rs112456721	7	19485885	6	4	2	89510	0.00670271	0.00446847	0.00223424
GSA-rs112460771	7	154473317	0	0	0	89516	0	0	0
GSA-rs112461172	7	13422340	5	2	3	89511	0.00558559	0.00223424	0.00335136
GSA-rs112466353	7	14030818	3	0	3	89513	0.00335136	0	0.00335136
GSA-rs112469508	7	153176649	13	0	13	89503	0.0145225	0	0.0145225
GSA-rs112476491	7	17204040	26	10	16	89490	0.0290451	0.0111712	0.0178739
GSA-rs112476950	7	138299824	0	0	0	89516	0	0	0
GSA-rs112478365	7	41948222	1	0	1	89515	0.00111712	0	0.00111712
GSA-rs112480378	7	33656564	51	50	1	89465	0.0569731	0.0558559	0.00111712
GSA-rs112485573	7	40729505	1	0	1	89515	0.00111712	0	0.00111712
GSA-rs112488730	7	140838387	0	0	0	89516	0	0	0
GSA-rs112491920	7	133694058	1	1	0	89515	0.00111712	0.00111712	0
GSA-rs112496767	7	54105790	1	1	0	89515	0.00111712	0.00111712	0
GSA-rs112509465	7	110615177	4	4	0	89512	0.00446847	0.00446847	0
GSA-rs112524747	7	946506	5	2	3	89511	0.00558559	0.00223424	0.00335136
GSA-rs112534475	7	33574118	5	3	2	89511	0.00558559	0.00335136	0.00223424
GSA-rs112548298	7	80836661	1	1	0	89515	0.00111712	0.00111712	0
GSA-rs112554668	7	98415800	1	0	1	89515	0.00111712	0	0.00111712
GSA-rs112555923	7	154512451	0	0	0	89516	0	0	0
GSA-rs112558718	7	78052060	0	0	0	89516	0	0	0
GSA-rs112558930	7	46247037	0	0	0	89516	0	0	0
GSA-rs112560527	7	42314583	0	0	0	89516	0	0	0
GSA-rs112561503	7	154111773	1	1	0	89515	0.00111712	0.00111712	0
GSA-rs112563439	7	44324801	1	0	1	89515	0.00111712	0	0.00111712
GSA-rs112565744	7	121335420	1	1	0	89515	0.00111712	0.00111712	0
GSA-rs112576143	7	1982421	4	0	4	89512	0.00446847	0	0.00446847
GSA-rs112584273	7	125906523	2	2	0	89514	0.00223424	0.00223424	0
GSA-rs112585716	7	134666777	1	0	1	89515	0.00111712	0	0.00111712
GSA-rs112586610	7	68582236	0	0	0	89516	0	0	0
GSA-rs112590189	7	108406749	30	0	30	89486	0.0335136	0	0.0335136
GSA-rs112606040	7	48352698	1	0	1	89515	0.00111712	0	0.00111712
GSA-rs112610365	7	2327558	4	1	3	89512	0.00446847	0.00111712	0.00335136
GSA-rs112616278	7	66876000	17	13	4	89499	0.018991	0.0145225	0.00446847
GSA-rs112617577	7	146644075	9	6	3	89507	0.0100541	0.00670271	0.00335136
GSA-rs112618643	7	142772743	0	0	0	89516	0	0	0
GSA-rs112622248	7	127575114	0	0	0	89516	0	0	0
GSA-rs112623572	7	52942820	2	2	0	89514	0.00223424	0.00223424	0
GSA-rs112625632	7	158061667	15	0	15	89501	0.0167568	0	0.0167568
GSA-rs112634636	7	105403533	0	0	0	89516	0	0	0
GSA-rs112635853	7	16740012	11	3	8	89505	0.0122883	0.00335136	0.00893695
GSA-rs112640327	7	91863363	1	1	0	89515	0.00111712	0.00111712	0
GSA-rs112660043	7	106175869	0	0	0	89516	0	0	0
GSA-rs112665265	7	131291131	0	0	0	89516	0	0	0
GSA-rs112668281	7	76780177	1	0	1	89515	0.00111712	0	0.00111712
GSA-rs112671868	7	153022060	11	0	11	89505	0.0122883	0	0.0122883
GSA-rs112672353	7	46423369	0	0	0	89516	0	0	0
GSA-rs112673047	7	78749299	1	1	0	89515	0.00111712	0.00111712	0
GSA-rs112673624	7	52793052	4	1	3	89512	0.00446847	0.00111712	0.00335136
GSA-rs112694110	7	10018735	37	15	22	89479	0.0413334	0.0167568	0.0245766
GSA-rs112701303	7	36794236	7	1	6	89509	0.00781983	0.00111712	0.00670271
GSA-rs112701331	7	128014107	0	0	0	89516	0	0	0
GSA-rs112703316	7	581444	3	1	2	89513	0.00335136	0.00111712	0.00223424
GSA-rs112703426	7	152555177	2	0	2	89514	0.00223424	0	0.00223424
GSA-rs112705280	7	119779166	27	1	26	89489	0.0301622	0.00111712	0.0290451
GSA-rs112708443	7	141765272	197	0	197	89319	0.220072	0	0.220072
GSA-rs112709510	7	158554086	0	0	0	89516	0	0	0
GSA-rs112710071	7	102773842	0	0	0	89516	0	0	0
GSA-rs1127155	7	73246461	1	0	1	89515	0.00111712	0	0.00111712
GSA-rs112715606	7	107803171	1	0	1	89515	0.00111712	0	0.00111712
GSA-rs112721937	7	88980485	12	3	9	89504	0.0134054	0.00335136	0.0100541
GSA-rs112727296	7	118104353	2	2	0	89514	0.00223424	0.00223424	0
GSA-rs112727489	7	70890248	0	0	0	89516	0	0	0
GSA-rs1127422	7	139107563	2	0	2	89514	0.00223424	0	0.00223424
GSA-rs112747806	7	31979776	1	1	0	89515	0.00111712	0.00111712	0
GSA-rs112750236	7	66439606	2	0	2	89514	0.00223424	0	0.00223424
GSA-rs112760905	7	123708720	0	0	0	89516	0	0	0
GSA-rs112761508	7	154939017	67	0	67	89449	0.074847	0	0.074847
GSA-rs112761517	7	144417994	1	1	0	89515	0.00111712	0.00111712	0
GSA-rs112764806	7	1878228	1	1	0	89515	0.00111712	0.00111712	0
GSA-rs112779838	7	26731480	0	0	0	89516	0	0	0
GSA-rs112783084	7	144525928	0	0	0	89516	0	0	0
GSA-rs112790464	7	78629056	1	1	0	89515	0.00111712	0.00111712	0
GSA-rs112796553	7	149503696	3	0	3	89513	0.00335136	0	0.00335136
GSA-rs112801772	7	1090322	4	3	1	89512	0.00446847	0.00335136	0.00111712
GSA-rs112807863	7	146600898	7	4	3	89509	0.00781983	0.00446847	0.00335136
GSA-rs112810819	7	151393354	0	0	0	89516	0	0	0
GSA-rs112820210	7	32382862	13	0	13	89503	0.0145225	0	0.0145225
GSA-rs112830294	7	95320101	0	0	0	89516	0	0	0
GSA-rs112831000	7	97556867	0	0	0	89516	0	0	0
GSA-rs112831872	7	21225604	2	0	2	89514	0.00223424	0	0.00223424
GSA-rs112833271	7	148916482	0	0	0	89516	0	0	0
GSA-rs112840494	7	48026725	1	0	1	89515	0.00111712	0	0.00111712
GSA-rs112862316	7	100754327	0	0	0	89516	0	0	0
GSA-rs112862817	7	14389044	5	0	5	89511	0.00558559	0	0.00558559
GSA-rs112863155	7	137844012	0	0	0	89516	0	0	0
GSA-rs112866062	7	38230184	0	0	0	89516	0	0	0
GSA-rs112866749	7	122493727	2	2	0	89514	0.00223424	0.00223424	0
GSA-rs112871772	7	21651104	0	0	0	89516	0	0	0
GSA-rs112876265	7	78592210	2	2	0	89514	0.00223424	0.00223424	0
GSA-rs112881869	7	46993024	0	0	0	89516	0	0	0
GSA-rs112882650	7	130947656	0	0	0	89516	0	0	0
GSA-rs112886215	7	153673427	120	0	120	89396	0.134054	0	0.134054
GSA-rs112888489	7	12791624	20	18	2	89496	0.0223424	0.0201081	0.00223424
GSA-rs112890875	7	148308319	0	0	0	89516	0	0	0
GSA-rs112891358	7	111829599	1	0	1	89515	0.00111712	0	0.00111712
GSA-rs112896122	7	131228588	0	0	0	89516	0	0	0
GSA-rs112902533	7	106369645	0	0	0	89516	0	0	0
GSA-rs112910342	7	78309286	6	6	0	89510	0.00670271	0.00670271	0
GSA-rs112912965	7	56672081	7	0	7	89509	0.00781983	0	0.00781983
GSA-rs112914067	7	28046525	1	0	1	89515	0.00111712	0	0.00111712
GSA-rs112920429	7	87977616	0	0	0	89516	0	0	0
GSA-rs112920671	7	19165301	3	1	2	89513	0.00335136	0.00111712	0.00223424
GSA-rs112924084	7	45572083	0	0	0	89516	0	0	0
GSA-rs112932565	7	51340470	2	2	0	89514	0.00223424	0.00223424	0
GSA-rs112932718	7	51668002	1	1	0	89515	0.00111712	0.00111712	0
GSA-rs112934272	7	53985319	56	56	0	89460	0.0625586	0.0625586	0
GSA-rs112949733	7	70648569	0	0	0	89516	0	0	0
GSA-rs112952099	7	1627224	3	1	2	89513	0.00335136	0.00111712	0.00223424
GSA-rs112958736	7	63383751	1	1	0	89515	0.00111712	0.00111712	0
GSA-rs112970345	7	152595827	2	0	2	89514	0.00223424	0	0.00223424
GSA-rs112972831	7	155319282	0	0	0	89516	0	0	0
GSA-rs112978090	7	100816305	0	0	0	89516	0	0	0
GSA-rs112985504	7	4123448	2	0	2	89514	0.00223424	0	0.00223424
GSA-rs112987301	7	90692485	0	0	0	89516	0	0	0
GSA-rs112988176	7	1893710	1	1	0	89515	0.00111712	0.00111712	0
GSA-rs112990620	7	3093353	0	0	0	89516	0	0	0
GSA-rs112991700	7	73408472	0	0	0	89516	0	0	0
GSA-rs112992416	7	132120508	0	0	0	89516	0	0	0
GSA-rs112996704	7	106213502	0	0	0	89516	0	0	0
GSA-rs112997773	7	48603280	4	2	2	89512	0.00446847	0.00223424	0.00223424
GSA-rs113007778	7	122751803	1	1	0	89515	0.00111712	0.00111712	0
GSA-rs113011391	7	138805315	0	0	0	89516	0	0	0
GSA-rs113018774	7	123827121	1	0	1	89515	0.00111712	0	0.00111712
GSA-rs113020795	7	154374746	0	0	0	89516	0	0	0
GSA-rs113021141	7	103055697	0	0	0	89516	0	0	0
GSA-rs113038718	7	106944706	1	1	0	89515	0.00111712	0.00111712	0
GSA-rs113060204	7	56430650	3	0	3	89513	0.00335136	0	0.00335136
GSA-rs113064877	7	117689222	0	0	0	89516	0	0	0
GSA-rs113070557	7	17382217	14	1	13	89502	0.0156397	0.00111712	0.0145225
GSA-rs113070825	7	17430916	33	11	22	89483	0.0368649	0.0122883	0.0245766
GSA-rs113072162	7	110129428	0	0	0	89516	0	0	0
GSA-rs113078078	7	105255304	0	0	0	89516	0	0	0
GSA-rs113088143	7	19196633	2	0	2	89514	0.00223424	0	0.00223424
GSA-rs113100518	7	107907607	1	1	0	89515	0.00111712	0.00111712	0
GSA-rs113110506	7	77052295	2	0	2	89514	0.00223424	0	0.00223424
GSA-rs113118439	7	5487229	3	0	3	89513	0.00335136	0	0.00335136
GSA-rs113119123	7	145222524	1	0	1	89515	0.00111712	0	0.00111712
GSA-rs113122625	7	50665364	1	1	0	89515	0.00111712	0.00111712	0
GSA-rs113131063	7	25926449	1	0	1	89515	0.00111712	0	0.00111712
GSA-rs113131156	7	48054767	1	0	1	89515	0.00111712	0	0.00111712
GSA-rs1131359	7	102114090	0	0	0	89516	0	0	0
GSA-rs113137903	7	146586139	7	4	3	89509	0.00781983	0.00446847	0.00335136
GSA-rs113142436	7	133829684	21	21	0	89495	0.0234595	0.0234595	0
GSA-rs113147483	7	105866933	0	0	0	89516	0	0	0
GSA-rs113150041	7	8331177	8	0	8	89508	0.00893695	0	0.00893695
GSA-rs113150250	7	115388545	2	0	2	89514	0.00223424	0	0.00223424
GSA-rs113151395	7	140852123	0	0	0	89516	0	0	0
GSA-rs113151687	7	78433268	0	0	0	89516	0	0	0
GSA-rs113153089	7	150384738	0	0	0	89516	0	0	0
GSA-rs113160564	7	41479635	2	0	2	89514	0.00223424	0	0.00223424
GSA-rs113161398	7	50859432	1	1	0	89515	0.00111712	0.00111712	0
GSA-rs113163138	7	138800139	0	0	0	89516	0	0	0
GSA-rs113173613	7	41635884	1	0	1	89515	0.00111712	0	0.00111712
GSA-rs113177854	7	131970710	0	0	0	89516	0	0	0
GSA-rs113178188	7	52944330	2	2	0	89514	0.00223424	0.00223424	0
GSA-rs113180433	7	71523620	3	3	0	89513	0.00335136	0.00335136	0
GSA-rs113186200	7	144647439	2	2	0	89514	0.00223424	0.00223424	0
GSA-rs113190194	7	76134398	1	0	1	89515	0.00111712	0	0.00111712
GSA-rs113190350	7	48319403	1	0	1	89515	0.00111712	0	0.00111712
GSA-rs113191377	7	10683506	2	1	1	89514	0.00223424	0.00111712	0.00111712
GSA-rs113210207	7	1632376	4	1	3	89512	0.00446847	0.00111712	0.00335136
GSA-rs113210410	7	18215486	2	1	1	89514	0.00223424	0.00111712	0.00111712
GSA-rs113210961	7	23959501	0	0	0	89516	0	0	0
GSA-rs113212954	7	80237950	1	1	0	89515	0.00111712	0.00111712	0
GSA-rs113214661	7	80628552	2	0	2	89514	0.00223424	0	0.00223424
GSA-rs11321757	7	155619298	0	0	0	89516	0	0	0
GSA-rs113223818	7	44577569	0	0	0	89516	0	0	0
GSA-rs113224765	7	87873501	1	1	0	89515	0.00111712	0.00111712	0
GSA-rs113231880	7	98474728	0	0	0	89516	0	0	0
GSA-rs113232698	7	64104397	2	2	0	89514	0.00223424	0.00223424	0
GSA-rs113233431	7	3559519	12	9	3	89504	0.0134054	0.0100541	0.00335136
GSA-rs113234653	7	4573169	13	4	9	89503	0.0145225	0.00446847	0.0100541
GSA-rs113247419	7	155995389	0	0	0	89516	0	0	0
GSA-rs113248159	7	18549246	0	0	0	89516	0	0	0
GSA-rs113267871	7	149049450	0	0	0	89516	0	0	0
GSA-rs113269040	7	113898986	5	0	5	89511	0.00558559	0	0.00558559
GSA-rs113277967	7	15448892	9	3	6	89507	0.0100541	0.00335136	0.00670271
GSA-rs113279126	7	5116908	1	1	0	89515	0.00111712	0.00111712	0
GSA-rs113288863	7	64234648	4	2	2	89512	0.00446847	0.00223424	0.00223424
GSA-rs113292018	7	124772316	0	0	0	89516	0	0	0
GSA-rs113293824	7	156344833	1	1	0	89515	0.00111712	0.00111712	0
GSA-rs113295567	7	14718451	6	0	6	89510	0.00670271	0	0.00670271
GSA-rs113296769	7	72924064	1	0	1	89515	0.00111712	0	0.00111712
GSA-rs1133041	7	1132691	4	2	2	89512	0.00446847	0.00223424	0.00223424
GSA-rs1133059	7	76924455	1	0	1	89515	0.00111712	0	0.00111712
GSA-rs113311333	7	26086097	4	0	4	89512	0.00446847	0	0.00446847
GSA-rs113313075	7	77610491	1	0	1	89515	0.00111712	0	0.00111712
GSA-rs113332184	7	154855673	0	0	0	89516	0	0	0
GSA-rs113338635	7	45685757	0	0	0	89516	0	0	0
GSA-rs113347042	7	36551211	1	1	0	89515	0.00111712	0.00111712	0
GSA-rs113361013	7	11246456	28	3	25	89488	0.0312793	0.00335136	0.027928
GSA-rs113368642	7	4330614	68	4	64	89448	0.0759641	0.00446847	0.0714956
GSA-rs113374052	7	780999	2	2	0	89514	0.00223424	0.00223424	0
GSA-rs113382842	7	48920502	9	1	8	89507	0.0100541	0.00111712	0.00893695
GSA-rs113392164	7	15238114	8	1	7	89508	0.00893695	0.00111712	0.00781983
GSA-rs113392839	7	119075611	23	0	23	89493	0.0256937	0	0.0256937
GSA-rs113409601	7	8522740	13	3	10	89503	0.0145225	0.00335136	0.0111712
GSA-rs113410260	7	69512755	3	2	1	89513	0.00335136	0.00223424	0.00111712
GSA-rs113414932	7	6869813	1	0	1	89515	0.00111712	0	0.00111712
GSA-rs113432536	7	75976396	0	0	0	89516	0	0	0
GSA-rs113435084	7	78769937	1	1	0	89515	0.00111712	0.00111712	0
GSA-rs113435536	7	10682596	2	1	1	89514	0.00223424	0.00111712	0.00111712
GSA-rs113439834	7	32387886	13	0	13	89503	0.0145225	0	0.0145225
GSA-rs113442902	7	137382045	0	0	0	89516	0	0	0
GSA-rs113448212	7	16802248	9	2	7	89507	0.0100541	0.00223424	0.00781983
GSA-rs113450107	7	5126290	1	1	0	89515	0.00111712	0.00111712	0
GSA-rs113452211	7	48285167	1	0	1	89515	0.00111712	0	0.00111712
GSA-rs113455073	7	139341566	0	0	0	89516	0	0	0
GSA-rs113470626	7	34497640	3	1	2	89513	0.00335136	0.00111712	0.00223424
GSA-rs113472035	7	20545229	41	5	36	89475	0.0458019	0.00558559	0.0402163
GSA-rs113472080	7	57958037	18	5	13	89498	0.0201081	0.00558559	0.0145225
GSA-rs113472800	7	56560381	7	0	7	89509	0.00781983	0	0.00781983
GSA-rs113473464	7	57723864	34	0	34	89482	0.037982	0	0.037982
GSA-rs113473803	7	46000814	0	0	0	89516	0	0	0
GSA-rs113482139	7	151497926	1	0	1	89515	0.00111712	0	0.00111712
GSA-rs113485078	7	13187892	23	20	3	89493	0.0256937	0.0223424	0.00335136
GSA-rs113490008	7	4110530	1	0	1	89515	0.00111712	0	0.00111712
GSA-rs113494871	7	122934337	1	1	0	89515	0.00111712	0.00111712	0
GSA-rs113506630	7	105774867	0	0	0	89516	0	0	0
GSA-rs113507172	7	93966943	3	3	0	89513	0.00335136	0.00335136	0
GSA-rs113510235	7	112697634	1	0	1	89515	0.00111712	0	0.00111712
GSA-rs113510572	7	114558270	0	0	0	89516	0	0	0
GSA-rs113511879	7	78702387	1	1	0	89515	0.00111712	0.00111712	0
GSA-rs113517754	7	1975236	4	0	4	89512	0.00446847	0	0.00446847
GSA-rs113526482	7	30127635	0	0	0	89516	0	0	0
GSA-rs113527460	7	123335483	1	1	0	89515	0.00111712	0.00111712	0
GSA-rs113539608	7	34248890	2	1	1	89514	0.00223424	0.00111712	0.00111712
GSA-rs113540472	7	32667959	0	0	0	89516	0	0	0
GSA-rs113544043	7	74095969	0	0	0	89516	0	0	0
GSA-rs113553566	7	105140066	1	0	1	89515	0.00111712	0	0.00111712
GSA-rs113555321	7	158974785	6	1	5	89510	0.00670271	0.00111712	0.00558559
GSA-rs113556198	7	127818355	0	0	0	89516	0	0	0
GSA-rs113570122	7	82131509	3	0	3	89513	0.00335136	0	0.00335136
GSA-rs1135760	7	44868447	0	0	0	89516	0	0	0
GSA-rs113576934	7	151040251	1	0	1	89515	0.00111712	0	0.00111712
GSA-rs113581902	7	43801230	0	0	0	89516	0	0	0
GSA-rs113585572	7	134250354	0	0	0	89516	0	0	0
GSA-rs113586855	7	148527534	0	0	0	89516	0	0	0
GSA-rs113592504	7	4067880	2	1	1	89514	0.00223424	0.00111712	0.00111712
GSA-rs113597661	7	90899543	0	0	0	89516	0	0	0
GSA-rs113602693	7	30434891	0	0	0	89516	0	0	0
GSA-rs113603610	7	147735443	1	0	1	89515	0.00111712	0	0.00111712
GSA-rs113606328	7	12220762	12	6	6	89504	0.0134054	0.00670271	0.00670271
GSA-rs113612102	7	134594831	1	0	1	89515	0.00111712	0	0.00111712
GSA-rs113612352	7	18059158	1	0	1	89515	0.00111712	0	0.00111712
GSA-rs113623189	7	49516340	5	1	4	89511	0.00558559	0.00111712	0.00446847
GSA-rs113627022	7	88863665	10	3	7	89506	0.0111712	0.00335136	0.00781983
GSA-rs113629469	7	42276595	1	0	1	89515	0.00111712	0	0.00111712
GSA-rs113632711	7	28624110	1	0	1	89515	0.00111712	0	0.00111712
GSA-rs113642007	7	82556842	0	0	0	89516	0	0	0
GSA-rs1136496	7	100031360	0	0	0	89516	0	0	0
GSA-rs113676055	7	18740123	0	0	0	89516	0	0	0
GSA-rs113677378	7	107770760	1	0	1	89515	0.00111712	0	0.00111712
GSA-rs113677981	7	51508542	2	2	0	89514	0.00223424	0.00223424	0
GSA-rs113683284	7	68230128	6	0	6	89510	0.00670271	0	0.00670271
GSA-rs113700029	7	78215445	0	0	0	89516	0	0	0
GSA-rs113703661	7	37356783	6	0	6	89510	0.00670271	0	0.00670271
GSA-rs113709751	7	141765556	396	198	198	89120	0.442379	0.22119	0.22119
GSA-rs113715593	7	90401134	1	1	0	89515	0.00111712	0.00111712	0
GSA-rs113716688	7	2608103	5	0	5	89511	0.00558559	0	0.00558559
GSA-rs113726503	7	24520423	5	0	5	89511	0.00558559	0	0.00558559
GSA-rs113727024	7	31214529	0	0	0	89516	0	0	0
GSA-rs113735840	7	28176115	2	1	1	89514	0.00223424	0.00111712	0.00111712
GSA-rs113739531	7	2721734	2	1	1	89514	0.00223424	0.00111712	0.00111712
GSA-rs113742264	7	110483595	65	65	0	89451	0.0726127	0.0726127	0
GSA-rs113744286	7	29422782	288	0	288	89228	0.32173	0	0.32173
GSA-rs113752302	7	128506470	0	0	0	89516	0	0	0
GSA-rs113764552	7	19199469	2	0	2	89514	0.00223424	0	0.00223424
GSA-rs113766668	7	149452543	1	0	1	89515	0.00111712	0	0.00111712
GSA-rs113788799	7	53350238	6	6	0	89510	0.00670271	0.00670271	0
GSA-rs113796389	7	8151938	6	0	6	89510	0.00670271	0	0.00670271
GSA-rs113802173	7	148862761	0	0	0	89516	0	0	0
GSA-rs113802429	7	91054350	0	0	0	89516	0	0	0
GSA-rs113808115	7	48734373	3	1	2	89513	0.00335136	0.00111712	0.00223424
GSA-rs113809330	7	75307364	1	0	1	89515	0.00111712	0	0.00111712
GSA-rs113809816	7	123478575	0	0	0	89516	0	0	0
GSA-rs113815442	7	129525008	0	0	0	89516	0	0	0
GSA-rs113836058	7	4398657	70	15	55	89446	0.0781983	0.0167568	0.0614415
GSA-rs113867414	7	137758025	0	0	0	89516	0	0	0
GSA-rs113881507	7	155238001	1	0	1	89515	0.00111712	0	0.00111712
GSA-rs113892709	7	153922683	14	2	12	89502	0.0156397	0.00223424	0.0134054
GSA-rs113894404	7	148025925	1	0	1	89515	0.00111712	0	0.00111712
GSA-rs113896349	7	95563640	0	0	0	89516	0	0	0
GSA-rs113897788	7	56514405	5	0	5	89511	0.00558559	0	0.00558559
GSA-rs113902992	7	7105543	6	1	5	89510	0.00670271	0.00111712	0.00558559
GSA-rs113920333	7	184537	9	1	8	89507	0.0100541	0.00111712	0.00893695
GSA-rs113922234	7	82239295	4	0	4	89512	0.00446847	0	0.00446847
GSA-rs113929805	7	12000193	7	4	3	89509	0.00781983	0.00446847	0.00335136
GSA-rs113931489	7	91015499	0	0	0	89516	0	0	0
GSA-rs113947297	7	105188996	0	0	0	89516	0	0	0
GSA-rs113958364	7	57459917	55	7	48	89461	0.0614415	0.00781983	0.0536217
GSA-rs113968490	7	110086333	0	0	0	89516	0	0	0
GSA-rs113970756	7	2196140	2	1	1	89514	0.00223424	0.00111712	0.00111712
GSA-rs113972606	7	157685250	2	0	2	89514	0.00223424	0	0.00223424
GSA-rs113976823	7	79879185	0	0	0	89516	0	0	0
GSA-rs113978215	7	152011990	21	0	21	89495	0.0234595	0	0.0234595
GSA-rs113981050	7	121928412	1	1	0	89515	0.00111712	0.00111712	0
GSA-rs113987709	7	83095326	1	0	1	89515	0.00111712	0	0.00111712
GSA-rs114002103	7	127532362	1	1	0	89515	0.00111712	0.00111712	0
GSA-rs114004414	7	71212979	0	0	0	89516	0	0	0
GSA-rs114010031	7	21159259	0	0	0	89516	0	0	0
GSA-rs114019779	7	103191732	0	0	0	89516	0	0	0
GSA-rs114024820	7	150747896	1	0	1	89515	0.00111712	0	0.00111712
GSA-rs114034677	7	81117748	0	0	0	89516	0	0	0
GSA-rs114052096	7	18105789	1	0	1	89515	0.00111712	0	0.00111712
GSA-rs114068491	7	33815459	3	2	1	89513	0.00335136	0.00223424	0.00111712
GSA-rs114091863	7	141747570	0	0	0	89516	0	0	0
GSA-rs114097858	7	40937606	2	0	2	89514	0.00223424	0	0.00223424
GSA-rs114143440	7	148914320	0	0	0	89516	0	0	0
GSA-rs114163597	7	143214492	4	0	4	89512	0.00446847	0	0.00446847
GSA-rs114166988	7	151403992	4	0	4	89512	0.00446847	0	0.00446847
GSA-rs114191674	7	43550529	0	0	0	89516	0	0	0
GSA-rs114207649	7	69474879	4	2	2	89512	0.00446847	0.00223424	0.00223424
GSA-rs114211711	7	111162137	235	235	0	89281	0.262523	0.262523	0
GSA-rs114216570	7	2103324	2	0	2	89514	0.00223424	0	0.00223424
GSA-rs114287325	7	15318352	13	0	13	89503	0.0145225	0	0.0145225
GSA-rs114302353	7	20171588	3	1	2	89513	0.00335136	0.00111712	0.00223424
GSA-rs114322193	7	114584732	0	0	0	89516	0	0	0
GSA-rs114350597	7	89058797	12	3	9	89504	0.0134054	0.00335136	0.0100541
GSA-rs114360459	7	1470188	3	2	1	89513	0.00335136	0.00223424	0.00111712
GSA-rs114374899	7	157408146	0	0	0	89516	0	0	0
GSA-rs114376659	7	44579335	0	0	0	89516	0	0	0
GSA-rs114378260	7	132515566	1	0	1	89515	0.00111712	0	0.00111712
GSA-rs114380055	7	11593547	6	4	2	89510	0.00670271	0.00446847	0.00223424
GSA-rs114404803	7	4520498	32	17	15	89484	0.0357478	0.018991	0.0167568
GSA-rs114436225	7	83635870	5	3	2	89511	0.00558559	0.00335136	0.00223424
GSA-rs114439111	7	139371126	0	0	0	89516	0	0	0
GSA-rs114445861	7	105120583	1	0	1	89515	0.00111712	0	0.00111712
GSA-rs114462214	7	8440600	9	0	9	89507	0.0100541	0	0.0100541
GSA-rs114466151	7	130807251	0	0	0	89516	0	0	0
GSA-rs114467924	7	46648793	0	0	0	89516	0	0	0
GSA-rs114501433	7	12558326	7	5	2	89509	0.00781983	0.00558559	0.00223424
GSA-rs114510374	7	47323050	0	0	0	89516	0	0	0
GSA-rs114525398	7	127391221	1	1	0	89515	0.00111712	0.00111712	0
GSA-rs114558788	7	116624201	0	0	0	89516	0	0	0
GSA-rs114570383	7	41967842	1	0	1	89515	0.00111712	0	0.00111712
GSA-rs114577855	7	146039318	5	4	1	89511	0.00558559	0.00446847	0.00111712
GSA-rs114597734	7	86970538	1	1	0	89515	0.00111712	0.00111712	0
GSA-rs114610365	7	131267426	0	0	0	89516	0	0	0
GSA-rs114632560	7	120307609	3	3	0	89513	0.00335136	0.00335136	0
GSA-rs114638924	7	12613084	7	5	2	89509	0.00781983	0.00558559	0.00223424
GSA-rs114656402	7	150734888	0	0	0	89516	0	0	0
GSA-rs114691005	7	153241037	18	0	18	89498	0.0201081	0	0.0201081
GSA-rs114718378	7	130795127	0	0	0	89516	0	0	0
GSA-rs114736028	7	87724265	0	0	0	89516	0	0	0
GSA-rs114829302	7	917639	1	1	0	89515	0.00111712	0.00111712	0
GSA-rs114853379	7	147928805	2	0	2	89514	0.00223424	0	0.00223424
GSA-rs11486705	7	66611455	0	0	0	89516	0	0	0
GSA-rs114872854	7	158842427	2	1	1	89514	0.00223424	0.00111712	0.00111712
GSA-rs11489600	7	102948040	0	0	0	89516	0	0	0
GSA-rs114914556	7	19221149	2	0	2	89514	0.00223424	0	0.00223424
GSA-rs114920482	7	138486667	0	0	0	89516	0	0	0
GSA-rs114937363	7	5739822	0	0	0	89516	0	0	0
GSA-rs11495932	7	156019352	0	0	0	89516	0	0	0
GSA-rs114970075	7	107907526	1	1	0	89515	0.00111712	0.00111712	0
GSA-rs114970883	7	130465780	0	0	0	89516	0	0	0
GSA-rs114972150	7	96223464	0	0	0	89516	0	0	0
GSA-rs114974629	7	148910848	0	0	0	89516	0	0	0
GSA-rs114982975	7	65913289	0	0	0	89516	0	0	0
GSA-rs114992351	7	92686834	1	0	1	89515	0.00111712	0	0.00111712
GSA-rs114993089	7	26506735	0	0	0	89516	0	0	0
GSA-rs114995771	7	31854497	0	0	0	89516	0	0	0
GSA-rs115024538	7	16514211	3	1	2	89513	0.00335136	0.00111712	0.00223424
GSA-rs115033513	7	22170531	1	0	1	89515	0.00111712	0	0.00111712
GSA-rs115039674	7	103343420	0	0	0	89516	0	0	0
GSA-rs11505418	7	18993249	0	0	0	89516	0	0	0
GSA-rs11508468	7	15586324	5	0	5	89511	0.00558559	0	0.00558559
GSA-rs11508505	7	103682885	0	0	0	89516	0	0	0
GSA-rs115091647	7	155724277	0	0	0	89516	0	0	0
GSA-rs115100456	7	13072841	8	6	2	89508	0.00893695	0.00670271	0.00223424
GSA-rs115128033	7	57440060	47	7	40	89469	0.0525046	0.00781983	0.0446847
GSA-rs115128171	7	149932517	0	0	0	89516	0	0	0
GSA-rs115145259	7	82278747	4	0	4	89512	0.00446847	0	0.00446847
GSA-rs11514706	7	15059272	63	59	4	89453	0.0703785	0.06591	0.00446847
GSA-rs115169838	7	52436368	0	0	0	89516	0	0	0
GSA-rs11520907	7	146295509	10	9	1	89506	0.0111712	0.0100541	0.00111712
GSA-rs11520975	7	76958557	1	0	1	89515	0.00111712	0	0.00111712
GSA-rs11521104	7	52017424	1	0	1	89515	0.00111712	0	0.00111712
GSA-rs115218935	7	102341967	1	0	1	89515	0.00111712	0	0.00111712
GSA-rs115225452	7	113155934	1	1	0	89515	0.00111712	0.00111712	0
GSA-rs11526212	7	7427535	11	4	7	89505	0.0122883	0.00446847	0.00781983
GSA-rs11526285	7	133280339	34	33	1	89482	0.037982	0.0368649	0.00111712
GSA-rs115296633	7	7627791	3	1	2	89513	0.00335136	0.00111712	0.00223424
GSA-rs115302238	7	80318746	1	0	1	89515	0.00111712	0	0.00111712
GSA-rs11531480	7	16771045	11	3	8	89505	0.0122883	0.00335136	0.00893695
GSA-rs11531570	7	95213702	0	0	0	89516	0	0	0
GSA-rs115335289	7	128112849	0	0	0	89516	0	0	0
GSA-rs11533931	7	30944003	0	0	0	89516	0	0	0
GSA-rs11534074	7	134083383	0	0	0	89516	0	0	0
GSA-rs115364130	7	83238053	2	1	1	89514	0.00223424	0.00111712	0.00111712
GSA-rs115366509	7	135813469	1	0	1	89515	0.00111712	0	0.00111712
GSA-rs11537976	7	23313823	2	0	2	89514	0.00223424	0	0.00223424
GSA-rs11540426	7	99751521	0	0	0	89516	0	0	0
GSA-rs115435341	7	99214674	0	0	0	89516	0	0	0
GSA-rs11543661	7	26130360	7	0	7	89509	0.00781983	0	0.00781983
GSA-rs11544331	7	1131411	4	2	2	89512	0.00446847	0.00223424	0.00223424
GSA-rs115445653	7	46709259	5	0	5	89511	0.00558559	0	0.00558559
GSA-rs115466515	7	155843723	0	0	0	89516	0	0	0
GSA-rs115468956	7	142353942	1	1	0	89515	0.00111712	0.00111712	0
GSA-rs11547122	7	128807923	0	0	0	89516	0	0	0
GSA-rs115480544	7	76202016	3	0	3	89513	0.00335136	0	0.00335136
GSA-rs115508270	7	144549713	1	1	0	89515	0.00111712	0.00111712	0
GSA-rs115518621	7	5842369	10	0	10	89506	0.0111712	0	0.0111712
GSA-rs115531413	7	6925324	2	0	2	89514	0.00223424	0	0.00223424
GSA-rs115548329	7	102396531	1	0	1	89515	0.00111712	0	0.00111712
GSA-rs115564870	7	12964192	11	9	2	89505	0.0122883	0.0100541	0.00223424
GSA-rs11558054	7	150389594	0	0	0	89516	0	0	0
GSA-rs11559146	7	6621277	0	0	0	89516	0	0	0
GSA-rs115592140	7	105638278	0	0	0	89516	0	0	0
GSA-rs1156142	7	137089307	0	0	0	89516	0	0	0
GSA-rs115614732	7	62257563	713	4	709	88803	0.796506	0.00446847	0.792037
GSA-rs11561862	7	39885541	1	0	1	89515	0.00111712	0	0.00111712
GSA-rs115624488	7	127701976	0	0	0	89516	0	0	0
GSA-rs115630476	7	136244150	1	0	1	89515	0.00111712	0	0.00111712
GSA-rs11563290	7	89871543	4	0	4	89512	0.00446847	0	0.00446847
GSA-rs11563368	7	90163753	2	0	2	89514	0.00223424	0	0.00223424
GSA-rs11563402	7	126852101	0	0	0	89516	0	0	0
GSA-rs11563487	7	126827302	0	0	0	89516	0	0	0
GSA-rs11563765	7	126694216	0	0	0	89516	0	0	0
GSA-rs11563766	7	126694082	0	0	0	89516	0	0	0
GSA-rs11563812	7	126596963	0	0	0	89516	0	0	0
GSA-rs11563897	7	90003067	2	0	2	89514	0.00223424	0	0.00223424
GSA-rs115696740	7	33681191	50	49	1	89466	0.0558559	0.0547388	0.00111712
GSA-rs115706023	7	67783424	4	0	4	89512	0.00446847	0	0.00446847
GSA-rs115718317	7	138371246	0	0	0	89516	0	0	0
GSA-rs11575260	7	50630015	1	1	0	89515	0.00111712	0.00111712	0
GSA-rs11575453	7	50547865	0	0	0	89516	0	0	0
GSA-rs11575538	7	50531713	0	0	0	89516	0	0	0
GSA-rs115800060	7	94811709	1	1	0	89515	0.00111712	0.00111712	0
GSA-rs115818491	7	67424722	2	0	2	89514	0.00223424	0	0.00223424
GSA-rs115823970	7	19470226	6	4	2	89510	0.00670271	0.00446847	0.00223424
GSA-rs115846240	7	76075000	0	0	0	89516	0	0	0
GSA-rs115859430	7	97652969	0	0	0	89516	0	0	0
GSA-rs1158661	7	53454043	6	6	0	89510	0.00670271	0.00670271	0
GSA-rs115878711	7	159124173	1	0	1	89515	0.00111712	0	0.00111712
GSA-rs115880902	7	149699389	4	0	4	89512	0.00446847	0	0.00446847
GSA-rs115889071	7	117901361	2	2	0	89514	0.00223424	0.00223424	0
GSA-rs115916312	7	22704938	1	0	1	89515	0.00111712	0	0.00111712
GSA-rs115925323	7	51756770	1	1	0	89515	0.00111712	0.00111712	0
GSA-rs115938487	7	155370256	0	0	0	89516	0	0	0
GSA-rs115952390	7	58007218	21	6	15	89495	0.0234595	0.00670271	0.0167568
GSA-rs115968799	7	49659019	5	1	4	89511	0.00558559	0.00111712	0.00446847
GSA-rs115997002	7	140846483	0	0	0	89516	0	0	0
GSA-rs116021871	7	105908010	0	0	0	89516	0	0	0
GSA-rs116035931	7	146411105	19	18	1	89497	0.0212253	0.0201081	0.00111712
GSA-rs116052339	7	1894151	1	1	0	89515	0.00111712	0.00111712	0
GSA-rs116089370	7	152050876	16	0	16	89500	0.0178739	0	0.0178739
GSA-rs116090373	7	139722587	0	0	0	89516	0	0	0
GSA-rs116097534	7	131418803	0	0	0	89516	0	0	0
GSA-rs116148680	7	89775908	7	0	7	89509	0.00781983	0	0.00781983
GSA-rs116149349	7	31057684	0	0	0	89516	0	0	0
GSA-rs116172465	7	55313123	2	0	2	89514	0.00223424	0	0.00223424
GSA-rs116175215	7	107578905	0	0	0	89516	0	0	0
GSA-rs116178195	7	10113740	21	6	15	89495	0.0234595	0.00670271	0.0167568
GSA-rs116214582	7	52519036	0	0	0	89516	0	0	0
GSA-rs116244220	7	24548084	5	0	5	89511	0.00558559	0	0.00558559
GSA-rs116268246	7	104818964	1	0	1	89515	0.00111712	0	0.00111712
GSA-rs116309498	7	47683234	0	0	0	89516	0	0	0
GSA-rs116350983	7	81727019	1	1	0	89515	0.00111712	0.00111712	0
GSA-rs116359423	7	141696079	2	1	1	89514	0.00223424	0.00111712	0.00111712
GSA-rs116384885	7	9537437	17	6	11	89499	0.018991	0.00670271	0.0122883
GSA-rs116391152	7	17961676	1	0	1	89515	0.00111712	0	0.00111712
GSA-rs116395594	7	93840697	3	3	0	89513	0.00335136	0.00335136	0
GSA-rs116399251	7	144544781	0	0	0	89516	0	0	0
GSA-rs116404351	7	4263677	10	6	4	89506	0.0111712	0.00670271	0.00446847
GSA-rs116419704	7	152645712	1	0	1	89515	0.00111712	0	0.00111712
GSA-rs116431	7	105653731	0	0	0	89516	0	0	0
GSA-rs116431701	7	151413973	3	0	3	89513	0.00335136	0	0.00335136
GSA-rs116435671	7	103404693	0	0	0	89516	0	0	0
GSA-rs116494445	7	103356820	0	0	0	89516	0	0	0
GSA-rs116519273	7	130670820	0	0	0	89516	0	0	0
GSA-rs116536012	7	141752215	0	0	0	89516	0	0	0
GSA-rs116572187	7	4382418	75	17	58	89441	0.0837839	0.018991	0.0647929
GSA-rs116575727	7	150343697	0	0	0	89516	0	0	0
GSA-rs116577696	7	32368388	10	0	10	89506	0.0111712	0	0.0111712
GSA-rs116578812	7	33878929	4	2	2	89512	0.00446847	0.00223424	0.00223424
GSA-rs116580059	7	12685750	7	5	2	89509	0.00781983	0.00558559	0.00223424
GSA-rs116580454	7	69343276	1	0	1	89515	0.00111712	0	0.00111712
GSA-rs116592140	7	107919620	1	1	0	89515	0.00111712	0.00111712	0
GSA-rs116600277	7	54796710	2	0	2	89514	0.00223424	0	0.00223424
GSA-rs116602038	7	48664020	3	1	2	89513	0.00335136	0.00111712	0.00223424
GSA-rs116636986	7	107978272	42	1	41	89474	0.046919	0.00111712	0.0458019
GSA-rs116645798	7	87604962	1	1	0	89515	0.00111712	0.00111712	0
GSA-rs116653477	7	213843	11	1	10	89505	0.0122883	0.00111712	0.0111712
GSA-rs116663368	7	100610142	0	0	0	89516	0	0	0
GSA-rs116688677	7	84449942	4	3	1	89512	0.00446847	0.00335136	0.00111712
GSA-rs116705389	7	48312490	1	0	1	89515	0.00111712	0	0.00111712
GSA-rs116743137	7	55237132	2	0	2	89514	0.00223424	0	0.00223424
GSA-rs116744016	7	68058340	5	1	4	89511	0.00558559	0.00111712	0.00446847
GSA-rs116754418	7	68099325	3	1	2	89513	0.00335136	0.00111712	0.00223424
GSA-rs116755913	7	53313474	7	7	0	89509	0.00781983	0.00781983	0
GSA-rs116766863	7	4241491	10	6	4	89506	0.0111712	0.00670271	0.00446847
GSA-rs116819741	7	154507726	0	0	0	89516	0	0	0
GSA-rs116825950	7	34917768	0	0	0	89516	0	0	0
GSA-rs116841159	7	134922834	0	0	0	89516	0	0	0
GSA-rs116841698	7	109620606	3	3	0	89513	0.00335136	0.00335136	0
GSA-rs116841749	7	44281033	0	0	0	89516	0	0	0
GSA-rs116842298	7	81243831	0	0	0	89516	0	0	0
GSA-rs116843296	7	18133252	1	0	1	89515	0.00111712	0	0.00111712
GSA-rs116843778	7	63855717	2	2	0	89514	0.00223424	0.00223424	0
GSA-rs116844408	7	4289827	16	8	8	89500	0.0178739	0.00893695	0.00893695
GSA-rs116846160	7	125343616	9	9	0	89507	0.0100541	0.0100541	0
GSA-rs116846637	7	27717974	0	0	0	89516	0	0	0
GSA-rs116846901	7	130960645	0	0	0	89516	0	0	0
GSA-rs116847233	7	124906382	1	0	1	89515	0.00111712	0	0.00111712
GSA-rs116847260	7	55423113	114	112	2	89402	0.127352	0.125117	0.00223424
GSA-rs116847297	7	16634751	8	0	8	89508	0.00893695	0	0.00893695
GSA-rs116847338	7	37272951	5	0	5	89511	0.00558559	0	0.00558559
GSA-rs116847410	7	57406964	53	7	46	89463	0.0592073	0.00781983	0.0513875
GSA-rs116847624	7	118961485	0	0	0	89516	0	0	0
GSA-rs116847809	7	90731821	0	0	0	89516	0	0	0
GSA-rs116848274	7	129641426	0	0	0	89516	0	0	0
GSA-rs116848379	7	120624072	1	1	0	89515	0.00111712	0.00111712	0
GSA-rs116849017	7	47944702	1	0	1	89515	0.00111712	0	0.00111712
GSA-rs116849127	7	22442889	0	0	0	89516	0	0	0
GSA-rs116849845	7	83815433	11	9	2	89505	0.0122883	0.0100541	0.00223424
GSA-rs116850209	7	54896202	3	0	3	89513	0.00335136	0	0.00335136
GSA-rs116850716	7	78599132	2	2	0	89514	0.00223424	0.00223424	0
GSA-rs116851739	7	146732311	5	4	1	89511	0.00558559	0.00446847	0.00111712
GSA-rs116851793	7	149561548	20	0	20	89496	0.0223424	0	0.0223424
GSA-rs116851873	7	57824263	9	0	9	89507	0.0100541	0	0.0100541
GSA-rs116852712	7	144502793	0	0	0	89516	0	0	0
GSA-rs116853149	7	148567764	0	0	0	89516	0	0	0
GSA-rs116853541	7	120638047	1	1	0	89515	0.00111712	0.00111712	0
GSA-rs116853542	7	18656230	0	0	0	89516	0	0	0
GSA-rs116853844	7	12677714	8	6	2	89508	0.00893695	0.00670271	0.00223424
GSA-rs116854372	7	108314249	0	0	0	89516	0	0	0
GSA-rs116854726	7	152211419	13	0	13	89503	0.0145225	0	0.0145225
GSA-rs116855814	7	124272588	0	0	0	89516	0	0	0
GSA-rs116855889	7	63564934	22	17	5	89494	0.0245766	0.018991	0.00558559
GSA-rs116855995	7	15893074	4	4	0	89512	0.00446847	0.00446847	0
GSA-rs116857648	7	144621894	1	1	0	89515	0.00111712	0.00111712	0
GSA-rs116857702	7	54325177	3	0	3	89513	0.00335136	0	0.00335136
GSA-rs116858253	7	43647506	0	0	0	89516	0	0	0
GSA-rs116859241	7	96883385	2	2	0	89514	0.00223424	0.00223424	0
GSA-rs116859298	7	30009903	0	0	0	89516	0	0	0
GSA-rs116859464	7	156086970	1	0	1	89515	0.00111712	0	0.00111712
GSA-rs116859963	7	86773748	1	1	0	89515	0.00111712	0.00111712	0
GSA-rs116860476	7	57565749	176	7	169	89340	0.196613	0.00781983	0.188793
GSA-rs116860770	7	35863234	0	0	0	89516	0	0	0
GSA-rs116861542	7	96901716	2	2	0	89514	0.00223424	0.00223424	0
GSA-rs116862102	7	52535941	0	0	0	89516	0	0	0
GSA-rs116862144	7	27902626	1	0	1	89515	0.00111712	0	0.00111712
GSA-rs116862660	7	62662611	573	0	573	88943	0.640109	0	0.640109
GSA-rs116863023	7	78947524	1	1	0	89515	0.00111712	0.00111712	0
GSA-rs116863992	7	8018158	6	1	5	89510	0.00670271	0.00111712	0.00558559
GSA-rs116864294	7	118255233	3	3	0	89513	0.00335136	0.00335136	0
GSA-rs116864454	7	132523985	1	0	1	89515	0.00111712	0	0.00111712
GSA-rs116864639	7	99114395	0	0	0	89516	0	0	0
GSA-rs116864780	7	25526682	1	0	1	89515	0.00111712	0	0.00111712
GSA-rs116864866	7	123356895	1	1	0	89515	0.00111712	0.00111712	0
GSA-rs116865292	7	123238144	1	1	0	89515	0.00111712	0.00111712	0
GSA-rs116866505	7	52476458	0	0	0	89516	0	0	0
GSA-rs116866571	7	109983032	3	3	0	89513	0.00335136	0.00335136	0
GSA-rs116867228	7	11075873	7	0	7	89509	0.00781983	0	0.00781983
GSA-rs116869628	7	114028310	0	0	0	89516	0	0	0
GSA-rs116869992	7	41346511	1	0	1	89515	0.00111712	0	0.00111712
GSA-rs116870034	7	22332322	1	0	1	89515	0.00111712	0	0.00111712
GSA-rs116870103	7	38005145	0	0	0	89516	0	0	0
GSA-rs116870354	7	83886793	5	4	1	89511	0.00558559	0.00446847	0.00111712
GSA-rs116871188	7	44420171	0	0	0	89516	0	0	0
GSA-rs116871367	7	151022988	1	0	1	89515	0.00111712	0	0.00111712
GSA-rs116871500	7	158527015	0	0	0	89516	0	0	0
GSA-rs116871996	7	104265556	0	0	0	89516	0	0	0
GSA-rs116872008	7	65273829	35	2	33	89481	0.0390992	0.00223424	0.0368649
GSA-rs116872030	7	4646900	5	0	5	89511	0.00558559	0	0.00558559
GSA-rs116872778	7	23351084	2	0	2	89514	0.00223424	0	0.00223424
GSA-rs116872964	7	2095084	2	0	2	89514	0.00223424	0	0.00223424
GSA-rs116873614	7	5902157	7	0	7	89509	0.00781983	0	0.00781983
GSA-rs116874722	7	136689822	1	1	0	89515	0.00111712	0.00111712	0
GSA-rs116874936	7	120238471	3	3	0	89513	0.00335136	0.00335136	0
GSA-rs116875301	7	1261088	2	2	0	89514	0.00223424	0.00223424	0
GSA-rs116875757	7	33496361	6	3	3	89510	0.00670271	0.00335136	0.00335136
GSA-rs116876097	7	97647534	0	0	0	89516	0	0	0
GSA-rs116876251	7	38860983	0	0	0	89516	0	0	0
GSA-rs116877068	7	15248911	8	1	7	89508	0.00893695	0.00111712	0.00781983
GSA-rs116877160	7	94265667	0	0	0	89516	0	0	0
GSA-rs116877866	7	64387078	3	2	1	89513	0.00335136	0.00223424	0.00111712
GSA-rs116878089	7	118094798	2	2	0	89514	0.00223424	0.00223424	0
GSA-rs116878663	7	109713033	1	1	0	89515	0.00111712	0.00111712	0
GSA-rs116878750	7	133339090	3	2	1	89513	0.00335136	0.00223424	0.00111712
GSA-rs116879010	7	9603899	13	1	12	89503	0.0145225	0.00111712	0.0134054
GSA-rs116879389	7	47140539	0	0	0	89516	0	0	0
GSA-rs116880620	7	68976246	1	0	1	89515	0.00111712	0	0.00111712
GSA-rs116881444	7	107994197	31	1	30	89485	0.0346307	0.00111712	0.0335136
GSA-rs116881872	7	124118549	1	1	0	89515	0.00111712	0.00111712	0
GSA-rs116882368	7	122449994	2	2	0	89514	0.00223424	0.00223424	0
GSA-rs116882597	7	111500087	2	2	0	89514	0.00223424	0.00223424	0
GSA-rs116883339	7	106758303	0	0	0	89516	0	0	0
GSA-rs116884430	7	3435168	11	8	3	89505	0.0122883	0.00893695	0.00335136
GSA-rs116884527	7	100316527	0	0	0	89516	0	0	0
GSA-rs116884833	7	79882738	0	0	0	89516	0	0	0
GSA-rs116885325	7	132863713	2	0	2	89514	0.00223424	0	0.00223424
GSA-rs116886100	7	62289257	686	2	684	88830	0.766343	0.00223424	0.764109
GSA-rs116886310	7	121424615	3	1	2	89513	0.00335136	0.00111712	0.00223424
GSA-rs116887927	7	142409373	1	1	0	89515	0.00111712	0.00111712	0
GSA-rs116889954	7	3987121	4	0	4	89512	0.00446847	0	0.00446847
GSA-rs116890110	7	13017284	13	11	2	89503	0.0145225	0.0122883	0.00223424
GSA-rs116891698	7	20429537	3	1	2	89513	0.00335136	0.00111712	0.00223424
GSA-rs116892030	7	97264007	2	0	2	89514	0.00223424	0	0.00223424
GSA-rs116892104	7	129027261	0	0	0	89516	0	0	0
GSA-rs116892368	7	27478399	0	0	0	89516	0	0	0
GSA-rs116893232	7	113665542	0	0	0	89516	0	0	0
GSA-rs116894069	7	158473917	0	0	0	89516	0	0	0
GSA-rs116894945	7	37873545	0	0	0	89516	0	0	0
GSA-rs116895323	7	71979173	3	1	2	89513	0.00335136	0.00111712	0.00223424
GSA-rs116895820	7	52777330	4	1	3	89512	0.00446847	0.00111712	0.00335136
GSA-rs116895904	7	78768974	1	1	0	89515	0.00111712	0.00111712	0
GSA-rs116895931	7	22626418	1	0	1	89515	0.00111712	0	0.00111712
GSA-rs116896550	7	133603873	1	1	0	89515	0.00111712	0.00111712	0
GSA-rs116897708	7	92621221	8	7	1	89508	0.00893695	0.00781983	0.00111712
GSA-rs116899496	7	80576901	2	0	2	89514	0.00223424	0	0.00223424
GSA-rs116899689	7	142719357	0	0	0	89516	0	0	0
GSA-rs116900342	7	118842556	0	0	0	89516	0	0	0
GSA-rs116900477	7	117202817	1	1	0	89515	0.00111712	0.00111712	0
GSA-rs116900495	7	103062016	0	0	0	89516	0	0	0
GSA-rs116900581	7	99176974	0	0	0	89516	0	0	0
GSA-rs116901170	7	108716907	1	1	0	89515	0.00111712	0.00111712	0
GSA-rs116901171	7	101855439	0	0	0	89516	0	0	0
GSA-rs116901810	7	151009582	1	0	1	89515	0.00111712	0	0.00111712
GSA-rs116901877	7	89515661	10	0	10	89506	0.0111712	0	0.0111712
GSA-rs116902916	7	9676974	22	7	15	89494	0.0245766	0.00781983	0.0167568
GSA-rs116904423	7	134144862	0	0	0	89516	0	0	0
GSA-rs116904428	7	157074719	0	0	0	89516	0	0	0
GSA-rs116904505	7	118237487	1	1	0	89515	0.00111712	0.00111712	0
GSA-rs116905258	7	127600658	0	0	0	89516	0	0	0
GSA-rs116905621	7	4048619	3	1	2	89513	0.00335136	0.00111712	0.00223424
GSA-rs116906588	7	22334542	1	0	1	89515	0.00111712	0	0.00111712
GSA-rs116907074	7	156699999	0	0	0	89516	0	0	0
GSA-rs116907370	7	143667249	50	24	26	89466	0.0558559	0.0268108	0.0290451
GSA-rs116907383	7	107700672	0	0	0	89516	0	0	0
GSA-rs116908038	7	122168537	7	7	0	89509	0.00781983	0.00781983	0
GSA-rs116908062	7	107645418	0	0	0	89516	0	0	0
GSA-rs116908589	7	47323489	0	0	0	89516	0	0	0
GSA-rs116909710	7	32523701	0	0	0	89516	0	0	0
GSA-rs116910478	7	89932032	4	0	4	89512	0.00446847	0	0.00446847
GSA-rs116910770	7	87859065	1	1	0	89515	0.00111712	0.00111712	0
GSA-rs116911053	7	62271683	715	4	711	88801	0.79874	0.00446847	0.794271
GSA-rs116912390	7	14023306	3	0	3	89513	0.00335136	0	0.00335136
GSA-rs116912624	7	155024232	0	0	0	89516	0	0	0
GSA-rs116912666	7	135206180	0	0	0	89516	0	0	0
GSA-rs116912725	7	134112452	0	0	0	89516	0	0	0
GSA-rs116913258	7	3231759	3	0	3	89513	0.00335136	0	0.00335136
GSA-rs116914526	7	80331968	1	0	1	89515	0.00111712	0	0.00111712
GSA-rs116915638	7	112011779	1	0	1	89515	0.00111712	0	0.00111712
GSA-rs116916581	7	93192142	4	2	2	89512	0.00446847	0.00223424	0.00223424
GSA-rs116917023	7	145080006	1	0	1	89515	0.00111712	0	0.00111712
GSA-rs116917154	7	11512342	7	2	5	89509	0.00781983	0.00223424	0.00558559
GSA-rs116917858	7	71629013	3	3	0	89513	0.00335136	0.00335136	0
GSA-rs116918655	7	68512763	0	0	0	89516	0	0	0
GSA-rs116918896	7	128312676	0	0	0	89516	0	0	0
GSA-rs116918906	7	98842482	0	0	0	89516	0	0	0
GSA-rs116919276	7	5631672	0	0	0	89516	0	0	0
GSA-rs116920288	7	123634138	0	0	0	89516	0	0	0
GSA-rs116920885	7	8002672	5	1	4	89511	0.00558559	0.00111712	0.00446847
GSA-rs116921457	7	42753207	0	0	0	89516	0	0	0
GSA-rs116922864	7	86939822	1	1	0	89515	0.00111712	0.00111712	0
GSA-rs116922979	7	133304716	3	2	1	89513	0.00335136	0.00223424	0.00111712
GSA-rs116923240	7	141486217	0	0	0	89516	0	0	0
GSA-rs116923693	7	77776003	0	0	0	89516	0	0	0
GSA-rs116923721	7	41857259	1	0	1	89515	0.00111712	0	0.00111712
GSA-rs116923905	7	127831420	0	0	0	89516	0	0	0
GSA-rs116923970	7	111732366	2	2	0	89514	0.00223424	0.00223424	0
GSA-rs116924599	7	42425029	0	0	0	89516	0	0	0
GSA-rs116925018	7	36373199	1	1	0	89515	0.00111712	0.00111712	0
GSA-rs116925573	7	29314030	287	0	287	89229	0.320613	0	0.320613
GSA-rs116925744	7	8671248	7	0	7	89509	0.00781983	0	0.00781983
GSA-rs116925841	7	126196186	1	1	0	89515	0.00111712	0.00111712	0
GSA-rs116926195	7	5919222	0	0	0	89516	0	0	0
GSA-rs116926398	7	124406503	1	0	1	89515	0.00111712	0	0.00111712
GSA-rs116927133	7	93233289	3	2	1	89513	0.00335136	0.00223424	0.00111712
GSA-rs116928777	7	107268421	1	0	1	89515	0.00111712	0	0.00111712
GSA-rs116928972	7	48694171	3	1	2	89513	0.00335136	0.00111712	0.00223424
GSA-rs116930738	7	50824005	1	1	0	89515	0.00111712	0.00111712	0
GSA-rs116930961	7	119542014	31	5	26	89485	0.0346307	0.00558559	0.0290451
GSA-rs116931054	7	125306332	9	9	0	89507	0.0100541	0.0100541	0
GSA-rs116931571	7	8126581	7	0	7	89509	0.00781983	0	0.00781983
GSA-rs116932242	7	98035254	0	0	0	89516	0	0	0
GSA-rs116932448	7	118057420	2	2	0	89514	0.00223424	0.00223424	0
GSA-rs116932763	7	149549009	1	0	1	89515	0.00111712	0	0.00111712
GSA-rs116933026	7	127290876	0	0	0	89516	0	0	0
GSA-rs116933115	7	70798473	1	0	1	89515	0.00111712	0	0.00111712
GSA-rs116933264	7	136258870	1	0	1	89515	0.00111712	0	0.00111712
GSA-rs116933589	7	154552534	0	0	0	89516	0	0	0
GSA-rs116933680	7	125216664	6	6	0	89510	0.00670271	0.00670271	0
GSA-rs116934149	7	18351878	0	0	0	89516	0	0	0
GSA-rs116934327	7	136316098	1	0	1	89515	0.00111712	0	0.00111712
GSA-rs116934388	7	3786595	14	12	2	89502	0.0156397	0.0134054	0.00223424
GSA-rs116934860	7	157838188	1	0	1	89515	0.00111712	0	0.00111712
GSA-rs116935246	7	151740887	7	0	7	89509	0.00781983	0	0.00781983
GSA-rs116935521	7	151198919	0	0	0	89516	0	0	0
GSA-rs116935807	7	56726648	8	0	8	89508	0.00893695	0	0.00893695
GSA-rs116936412	7	150635964	0	0	0	89516	0	0	0
GSA-rs116936476	7	65474199	0	0	0	89516	0	0	0
GSA-rs116936483	7	17589327	11	3	8	89505	0.0122883	0.00335136	0.00893695
GSA-rs116939046	7	117596747	1	0	1	89515	0.00111712	0	0.00111712
GSA-rs116939078	7	8471749	10	0	10	89506	0.0111712	0	0.0111712
GSA-rs116939636	7	37519355	6	0	6	89510	0.00670271	0	0.00670271
GSA-rs116939812	7	37883748	0	0	0	89516	0	0	0
GSA-rs116940045	7	41367026	1	0	1	89515	0.00111712	0	0.00111712
GSA-rs116940508	7	88531403	12	0	12	89504	0.0134054	0	0.0134054
GSA-rs116940641	7	92565748	7	7	0	89509	0.00781983	0.00781983	0
GSA-rs116940681	7	81826163	3	2	1	89513	0.00335136	0.00223424	0.00111712
GSA-rs116940903	7	134926715	0	0	0	89516	0	0	0
GSA-rs116941109	7	26941146	1	1	0	89515	0.00111712	0.00111712	0
GSA-rs116942933	7	149621500	7	0	7	89509	0.00781983	0	0.00781983
GSA-rs116943614	7	145747516	2	0	2	89514	0.00223424	0	0.00223424
GSA-rs116944150	7	107888799	1	1	0	89515	0.00111712	0.00111712	0
GSA-rs116944415	7	82695951	1	0	1	89515	0.00111712	0	0.00111712
GSA-rs116944472	7	110611802	4	4	0	89512	0.00446847	0.00446847	0
GSA-rs116944555	7	116473153	0	0	0	89516	0	0	0
GSA-rs116945294	7	10531994	3	2	1	89513	0.00335136	0.00223424	0.00111712
GSA-rs116945469	7	43540841	0	0	0	89516	0	0	0
GSA-rs116945730	7	110217013	3	2	1	89513	0.00335136	0.00223424	0.00111712
GSA-rs116945878	7	46276386	0	0	0	89516	0	0	0
GSA-rs116945899	7	66717225	1	0	1	89515	0.00111712	0	0.00111712
GSA-rs116946234	7	133453142	1	1	0	89515	0.00111712	0.00111712	0
GSA-rs116946358	7	130668208	0	0	0	89516	0	0	0
GSA-rs116946737	7	95378879	0	0	0	89516	0	0	0
GSA-rs116946806	7	131682571	0	0	0	89516	0	0	0
GSA-rs116946911	7	44600836	0	0	0	89516	0	0	0
GSA-rs116947159	7	26246861	1	0	1	89515	0.00111712	0	0.00111712
GSA-rs116947439	7	105225323	0	0	0	89516	0	0	0
GSA-rs116947731	7	14973603	12	3	9	89504	0.0134054	0.00335136	0.0100541
GSA-rs116947758	7	33549724	6	3	3	89510	0.00670271	0.00335136	0.00335136
GSA-rs116947780	7	132640202	4	2	2	89512	0.00446847	0.00223424	0.00223424
GSA-rs116948327	7	28823238	1	0	1	89515	0.00111712	0	0.00111712
GSA-rs116949195	7	154882512	0	0	0	89516	0	0	0
GSA-rs116949897	7	85914199	0	0	0	89516	0	0	0
GSA-rs116950699	7	32569715	0	0	0	89516	0	0	0
GSA-rs116950745	7	125965141	2	2	0	89514	0.00223424	0.00223424	0
GSA-rs116951466	7	124092260	1	1	0	89515	0.00111712	0.00111712	0
GSA-rs116951735	7	142389323	1	1	0	89515	0.00111712	0.00111712	0
GSA-rs116952419	7	154474086	0	0	0	89516	0	0	0
GSA-rs116952651	7	48764792	3	1	2	89513	0.00335136	0.00111712	0.00223424
GSA-rs116954054	7	77328318	0	0	0	89516	0	0	0
GSA-rs116955017	7	97004537	0	0	0	89516	0	0	0
GSA-rs116955483	7	51512484	2	2	0	89514	0.00223424	0.00223424	0
GSA-rs116956609	7	45344406	0	0	0	89516	0	0	0
GSA-rs116957225	7	82395524	2	0	2	89514	0.00223424	0	0.00223424
GSA-rs116957240	7	88792620	10	3	7	89506	0.0111712	0.00335136	0.00781983
GSA-rs116957611	7	18633936	0	0	0	89516	0	0	0
GSA-rs116957699	7	29875371	2	0	2	89514	0.00223424	0	0.00223424
GSA-rs116958546	7	155789876	0	0	0	89516	0	0	0
GSA-rs116958768	7	150857486	1	0	1	89515	0.00111712	0	0.00111712
GSA-rs116958993	7	20783013	1	0	1	89515	0.00111712	0	0.00111712
GSA-rs116959302	7	13154939	21	19	2	89495	0.0234595	0.0212253	0.00223424
GSA-rs116959808	7	78588768	2	2	0	89514	0.00223424	0.00223424	0
GSA-rs116959835	7	126439453	0	0	0	89516	0	0	0
GSA-rs116959926	7	1333142	2	2	0	89514	0.00223424	0.00223424	0
GSA-rs116959966	7	112118524	1	1	0	89515	0.00111712	0.00111712	0
GSA-rs116960504	7	97663614	0	0	0	89516	0	0	0
GSA-rs116960854	7	47941813	1	0	1	89515	0.00111712	0	0.00111712
GSA-rs116961407	7	113885380	5	0	5	89511	0.00558559	0	0.00558559
GSA-rs116961695	7	138565917	0	0	0	89516	0	0	0
GSA-rs116961990	7	30782591	0	0	0	89516	0	0	0
GSA-rs116962320	7	153242969	18	0	18	89498	0.0201081	0	0.0201081
GSA-rs116962961	7	121385840	1	1	0	89515	0.00111712	0.00111712	0
GSA-rs116963300	7	128393086	0	0	0	89516	0	0	0
GSA-rs116963465	7	29850994	2	0	2	89514	0.00223424	0	0.00223424
GSA-rs116964145	7	150382628	0	0	0	89516	0	0	0
GSA-rs116964329	7	67813479	4	0	4	89512	0.00446847	0	0.00446847
GSA-rs116964369	7	132997939	31	29	2	89485	0.0346307	0.0323964	0.00223424
GSA-rs116964607	7	104318549	0	0	0	89516	0	0	0
GSA-rs116965180	7	30331276	0	0	0	89516	0	0	0
GSA-rs116965675	7	132227991	1	0	1	89515	0.00111712	0	0.00111712
GSA-rs116966280	7	81976923	4	1	3	89512	0.00446847	0.00111712	0.00335136
GSA-rs116966875	7	80293106	2	1	1	89514	0.00223424	0.00111712	0.00111712
GSA-rs116967457	7	139561683	0	0	0	89516	0	0	0
GSA-rs116967687	7	88033646	0	0	0	89516	0	0	0
GSA-rs116968751	7	128094016	0	0	0	89516	0	0	0
GSA-rs116970311	7	50262040	1	0	1	89515	0.00111712	0	0.00111712
GSA-rs116970885	7	1511319	3	2	1	89513	0.00335136	0.00223424	0.00111712
GSA-rs116971685	7	75561197	1	1	0	89515	0.00111712	0.00111712	0
GSA-rs116972039	7	3270827	3	0	3	89513	0.00335136	0	0.00335136
GSA-rs116972559	7	136893745	0	0	0	89516	0	0	0
GSA-rs116972658	7	40084588	0	0	0	89516	0	0	0
GSA-rs116972893	7	115886859	1	0	1	89515	0.00111712	0	0.00111712
GSA-rs116974120	7	137081750	0	0	0	89516	0	0	0
GSA-rs116974639	7	53058548	2	2	0	89514	0.00223424	0.00223424	0
GSA-rs116974852	7	6248790	0	0	0	89516	0	0	0
GSA-rs116974884	7	90626515	0	0	0	89516	0	0	0
GSA-rs116974921	7	28010682	1	0	1	89515	0.00111712	0	0.00111712
GSA-rs116975136	7	1507155	3	2	1	89513	0.00335136	0.00223424	0.00111712
GSA-rs116975337	7	50691714	1	1	0	89515	0.00111712	0.00111712	0
GSA-rs116975341	7	99417430	0	0	0	89516	0	0	0
GSA-rs116975578	7	106086648	0	0	0	89516	0	0	0
GSA-rs116975583	7	67559417	4	2	2	89512	0.00446847	0.00223424	0.00223424
GSA-rs116975610	7	121898530	1	1	0	89515	0.00111712	0.00111712	0
GSA-rs116975693	7	14526050	5	0	5	89511	0.00558559	0	0.00558559
GSA-rs116976641	7	18277071	1	1	0	89515	0.00111712	0.00111712	0
GSA-rs116977604	7	71393608	1	0	1	89515	0.00111712	0	0.00111712
GSA-rs116977899	7	65499527	0	0	0	89516	0	0	0
GSA-rs116978650	7	116578959	0	0	0	89516	0	0	0
GSA-rs116978714	7	65632552	1	0	1	89515	0.00111712	0	0.00111712
GSA-rs116979850	7	94554975	1	1	0	89515	0.00111712	0.00111712	0
GSA-rs116981744	7	131675927	0	0	0	89516	0	0	0
GSA-rs116983556	7	1949640	2	0	2	89514	0.00223424	0	0.00223424
GSA-rs116984052	7	43821711	0	0	0	89516	0	0	0
GSA-rs116984384	7	85731553	13	13	0	89503	0.0145225	0.0145225	0
GSA-rs116985255	7	146565102	5	4	1	89511	0.00558559	0.00446847	0.00111712
GSA-rs116985288	7	8005022	5	1	4	89511	0.00558559	0.00111712	0.00446847
GSA-rs116985710	7	135935636	0	0	0	89516	0	0	0
GSA-rs116985873	7	47190828	0	0	0	89516	0	0	0
GSA-rs116986324	7	98118785	0	0	0	89516	0	0	0
GSA-rs116987137	7	53463426	93	93	0	89423	0.103892	0.103892	0
GSA-rs116987232	7	1439543	3	2	1	89513	0.00335136	0.00223424	0.00111712
GSA-rs116987332	7	69958054	1	0	1	89515	0.00111712	0	0.00111712
GSA-rs116987362	7	53861492	70	70	0	89446	0.0781983	0.0781983	0
GSA-rs116988944	7	65382737	0	0	0	89516	0	0	0
GSA-rs116989271	7	31515979	1	0	1	89515	0.00111712	0	0.00111712
GSA-rs116990099	7	63816542	2	2	0	89514	0.00223424	0.00223424	0
GSA-rs116990419	7	40114761	0	0	0	89516	0	0	0
GSA-rs116990708	7	27907645	1	0	1	89515	0.00111712	0	0.00111712
GSA-rs116991436	7	15548140	9	4	5	89507	0.0100541	0.00446847	0.00558559
GSA-rs116991791	7	52932480	2	2	0	89514	0.00223424	0.00223424	0
GSA-rs116992184	7	43400978	0	0	0	89516	0	0	0
GSA-rs116992271	7	30107577	0	0	0	89516	0	0	0
GSA-rs116992674	7	66367521	2	0	2	89514	0.00223424	0	0.00223424
GSA-rs116992929	7	97641265	0	0	0	89516	0	0	0
GSA-rs116993343	7	32941129	0	0	0	89516	0	0	0
GSA-rs116993793	7	41004034	1	0	1	89515	0.00111712	0	0.00111712
GSA-rs116993946	7	42523957	0	0	0	89516	0	0	0
GSA-rs116993986	7	111013885	498	498	0	89018	0.556325	0.556325	0
GSA-rs116994461	7	34282996	1	1	0	89515	0.00111712	0.00111712	0
GSA-rs116996082	7	127973543	3	3	0	89513	0.00335136	0.00335136	0
GSA-rs116996108	7	101075067	579	0	579	88937	0.646812	0	0.646812
GSA-rs116996255	7	33138271	320	1	319	89196	0.357478	0.00111712	0.356361
GSA-rs116997288	7	30072691	0	0	0	89516	0	0	0
GSA-rs116997676	7	81451159	0	0	0	89516	0	0	0
GSA-rs116997949	7	132258791	1	0	1	89515	0.00111712	0	0.00111712
GSA-rs116998055	7	52689316	2	1	1	89514	0.00223424	0.00111712	0.00111712
GSA-rs116998181	7	158636675	3	1	2	89513	0.00335136	0.00111712	0.00223424
GSA-rs116999576	7	157448835	1	0	1	89515	0.00111712	0	0.00111712
GSA-rs117000311	7	146826629	3	2	1	89513	0.00335136	0.00223424	0.00111712
GSA-rs117000473	7	149524097	5	0	5	89511	0.00558559	0	0.00558559
GSA-rs117000946	7	62674074	571	0	571	88945	0.637875	0	0.637875
GSA-rs117001322	7	78398926	0	0	0	89516	0	0	0
GSA-rs117001562	7	37031739	3	0	3	89513	0.00335136	0	0.00335136
GSA-rs117001700	7	68396262	0	0	0	89516	0	0	0
GSA-rs117002303	7	140417863	1	0	1	89515	0.00111712	0	0.00111712
GSA-rs117003488	7	50202523	1	0	1	89515	0.00111712	0	0.00111712
GSA-rs117003835	7	149491065	3	0	3	89513	0.00335136	0	0.00335136
GSA-rs117005846	7	79110764	1	1	0	89515	0.00111712	0.00111712	0
GSA-rs117006578	7	24762044	1	0	1	89515	0.00111712	0	0.00111712
GSA-rs117006875	7	22358784	1	0	1	89515	0.00111712	0	0.00111712
GSA-rs117007879	7	132757929	2	0	2	89514	0.00223424	0	0.00223424
GSA-rs117007889	7	86668457	1	1	0	89515	0.00111712	0.00111712	0
GSA-rs117007932	7	100865700	0	0	0	89516	0	0	0
GSA-rs117008967	7	48173919	1	0	1	89515	0.00111712	0	0.00111712
GSA-rs117009016	7	41218704	1	0	1	89515	0.00111712	0	0.00111712
GSA-rs117010472	7	85572182	19	16	3	89497	0.0212253	0.0178739	0.00335136
GSA-rs117010677	7	89009545	12	3	9	89504	0.0134054	0.00335136	0.0100541
GSA-rs117010804	7	5599318	2	0	2	89514	0.00223424	0	0.00223424
GSA-rs117011350	7	134326605	0	0	0	89516	0	0	0
GSA-rs117011671	7	18834139	0	0	0	89516	0	0	0
GSA-rs117011797	7	28980278	0	0	0	89516	0	0	0
GSA-rs117012278	7	20153317	3	1	2	89513	0.00335136	0.00111712	0.00223424
GSA-rs117013275	7	23638254	2	1	1	89514	0.00223424	0.00111712	0.00111712
GSA-rs117014081	7	14921436	18	4	14	89498	0.0201081	0.00446847	0.0156397
GSA-rs117015169	7	89376593	12	1	11	89504	0.0134054	0.00111712	0.0122883
GSA-rs117015413	7	78363420	6	6	0	89510	0.00670271	0.00670271	0
GSA-rs117015700	7	152827155	1	0	1	89515	0.00111712	0	0.00111712
GSA-rs117016159	7	19868985	4	1	3	89512	0.00446847	0.00111712	0.00335136
GSA-rs117016552	7	129056211	0	0	0	89516	0	0	0
GSA-rs117016767	7	137335289	0	0	0	89516	0	0	0
GSA-rs117017941	7	146303644	10	9	1	89506	0.0111712	0.0100541	0.00111712
GSA-rs117018013	7	45285823	0	0	0	89516	0	0	0
GSA-rs117018714	7	35533098	0	0	0	89516	0	0	0
GSA-rs117018889	7	69843349	1	0	1	89515	0.00111712	0	0.00111712
GSA-rs117019367	7	106635086	0	0	0	89516	0	0	0
GSA-rs117020652	7	28158357	1	0	1	89515	0.00111712	0	0.00111712
GSA-rs117020735	7	101559889	0	0	0	89516	0	0	0
GSA-rs117020868	7	29329453	287	0	287	89229	0.320613	0	0.320613
GSA-rs117021333	7	55205243	2	0	2	89514	0.00223424	0	0.00223424
GSA-rs117021417	7	92990605	2	2	0	89514	0.00223424	0.00223424	0
GSA-rs117021971	7	62158122	1023	14	1009	88493	1.14281	0.0156397	1.12717
GSA-rs117022828	7	30286122	0	0	0	89516	0	0	0
GSA-rs117022969	7	72805918	2	0	2	89514	0.00223424	0	0.00223424
GSA-rs117023528	7	115851682	1	0	1	89515	0.00111712	0	0.00111712
GSA-rs117023995	7	157141684	0	0	0	89516	0	0	0
GSA-rs117024598	7	45298362	0	0	0	89516	0	0	0
GSA-rs117024920	7	99446494	0	0	0	89516	0	0	0
GSA-rs117025749	7	119847628	3	1	2	89513	0.00335136	0.00111712	0.00223424
GSA-rs117025836	7	105840939	0	0	0	89516	0	0	0
GSA-rs117025951	7	43745941	0	0	0	89516	0	0	0
GSA-rs117025998	7	85159254	47	47	0	89469	0.0525046	0.0525046	0
GSA-rs117026012	7	63645151	28	20	8	89488	0.0312793	0.0223424	0.00893695
GSA-rs117026173	7	52292951	0	0	0	89516	0	0	0
GSA-rs117026229	7	49414027	5	1	4	89511	0.00558559	0.00111712	0.00446847
GSA-rs117026346	7	139571767	0	0	0	89516	0	0	0
GSA-rs117026373	7	81247912	0	0	0	89516	0	0	0
GSA-rs117026725	7	21729043	0	0	0	89516	0	0	0
GSA-rs117027289	7	132574047	1	0	1	89515	0.00111712	0	0.00111712
GSA-rs117028081	7	76820127	1	0	1	89515	0.00111712	0	0.00111712
GSA-rs117028490	7	105959615	0	0	0	89516	0	0	0
GSA-rs117029512	7	155613500	0	0	0	89516	0	0	0
GSA-rs117029561	7	116382674	0	0	0	89516	0	0	0
GSA-rs117030277	7	110070061	1	1	0	89515	0.00111712	0.00111712	0
GSA-rs117030602	7	91340625	1	0	1	89515	0.00111712	0	0.00111712
GSA-rs117031306	7	89518210	10	0	10	89506	0.0111712	0	0.0111712
GSA-rs117031897	7	57299788	39	7	32	89477	0.0435676	0.00781983	0.0357478
GSA-rs117031990	7	115737681	1	0	1	89515	0.00111712	0	0.00111712
GSA-rs117032239	7	83070940	1	0	1	89515	0.00111712	0	0.00111712
GSA-rs117032411	7	26989363	1	1	0	89515	0.00111712	0.00111712	0
GSA-rs117032937	7	128591808	0	0	0	89516	0	0	0
GSA-rs117034070	7	88546798	12	0	12	89504	0.0134054	0	0.0134054
GSA-rs117034173	7	27979776	1	0	1	89515	0.00111712	0	0.00111712
GSA-rs117034666	7	54115124	1	1	0	89515	0.00111712	0.00111712	0
GSA-rs117034769	7	87007766	1	1	0	89515	0.00111712	0.00111712	0
GSA-rs117036221	7	124631046	9	9	0	89507	0.0100541	0.0100541	0
GSA-rs117036232	7	98280271	0	0	0	89516	0	0	0
GSA-rs117036561	7	149452449	1	0	1	89515	0.00111712	0	0.00111712
GSA-rs117036778	7	68576123	0	0	0	89516	0	0	0
GSA-rs117037082	7	142976808	0	0	0	89516	0	0	0
GSA-rs117037612	7	102008159	0	0	0	89516	0	0	0
GSA-rs117038771	7	50483205	0	0	0	89516	0	0	0
GSA-rs117038908	7	28465461	1	0	1	89515	0.00111712	0	0.00111712
GSA-rs117039204	7	93322340	2	2	0	89514	0.00223424	0.00223424	0
GSA-rs117039365	7	19002896	0	0	0	89516	0	0	0
GSA-rs117040860	7	120201338	3	3	0	89513	0.00335136	0.00335136	0
GSA-rs117040926	7	55032806	3	0	3	89513	0.00335136	0	0.00335136
GSA-rs117041036	7	16410709	5	4	1	89511	0.00558559	0.00446847	0.00111712
GSA-rs117041429	7	154995756	0	0	0	89516	0	0	0
GSA-rs117042944	7	121147147	1	1	0	89515	0.00111712	0.00111712	0
GSA-rs117043223	7	4112571	1	0	1	89515	0.00111712	0	0.00111712
GSA-rs117044176	7	11604044	5	3	2	89511	0.00558559	0.00335136	0.00223424
GSA-rs117044330	7	86777591	1	1	0	89515	0.00111712	0.00111712	0
GSA-rs117044679	7	24501579	5	0	5	89511	0.00558559	0	0.00558559
GSA-rs117044700	7	37790252	0	0	0	89516	0	0	0
GSA-rs117044772	7	157421670	1	0	1	89515	0.00111712	0	0.00111712
GSA-rs117044892	7	78976021	1	1	0	89515	0.00111712	0.00111712	0
GSA-rs117045106	7	22595454	1	0	1	89515	0.00111712	0	0.00111712
GSA-rs117045205	7	151394610	0	0	0	89516	0	0	0
GSA-rs117045619	7	155640576	0	0	0	89516	0	0	0
GSA-rs117045852	7	27594252	0	0	0	89516	0	0	0
GSA-rs117048034	7	155627069	0	0	0	89516	0	0	0
GSA-rs117048882	7	67625874	2	0	2	89514	0.00223424	0	0.00223424
GSA-rs117048984	7	149473614	2	0	2	89514	0.00223424	0	0.00223424
GSA-rs117049114	7	95281355	0	0	0	89516	0	0	0
GSA-rs117049269	7	56008475	29	0	29	89487	0.0323964	0	0.0323964
GSA-rs117049311	7	89445928	10	0	10	89506	0.0111712	0	0.0111712
GSA-rs117050082	7	144869176	1	1	0	89515	0.00111712	0.00111712	0
GSA-rs117050456	7	3752624	15	13	2	89501	0.0167568	0.0145225	0.00223424
GSA-rs117050636	7	49030857	8	1	7	89508	0.00893695	0.00111712	0.00781983
GSA-rs117051541	7	1713275	1	1	0	89515	0.00111712	0.00111712	0
GSA-rs117052160	7	73932300	0	0	0	89516	0	0	0
GSA-rs117052183	7	127520997	1	1	0	89515	0.00111712	0.00111712	0
GSA-rs117052214	7	105460170	0	0	0	89516	0	0	0
GSA-rs117052351	7	147339755	0	0	0	89516	0	0	0
GSA-rs117052588	7	93915961	3	3	0	89513	0.00335136	0.00335136	0
GSA-rs117052904	7	17800032	1	0	1	89515	0.00111712	0	0.00111712
GSA-rs117053966	7	20996880	0	0	0	89516	0	0	0
GSA-rs117054450	7	4252074	10	6	4	89506	0.0111712	0.00670271	0.00446847
GSA-rs117054456	7	77649085	1	0	1	89515	0.00111712	0	0.00111712
GSA-rs117054487	7	97616032	0	0	0	89516	0	0	0
GSA-rs117054530	7	71392865	1	0	1	89515	0.00111712	0	0.00111712
GSA-rs117054853	7	2519517	7	0	7	89509	0.00781983	0	0.00781983
GSA-rs117056216	7	34751745	0	0	0	89516	0	0	0
GSA-rs117056509	7	129565335	0	0	0	89516	0	0	0
GSA-rs117056618	7	40442062	3	3	0	89513	0.00335136	0.00335136	0
GSA-rs117056625	7	41090970	1	0	1	89515	0.00111712	0	0.00111712
GSA-rs117057141	7	135497108	0	0	0	89516	0	0	0
GSA-rs117057717	7	138240658	0	0	0	89516	0	0	0
GSA-rs117059944	7	34540832	2	1	1	89514	0.00223424	0.00111712	0.00111712
GSA-rs117060634	7	143432552	3	2	1	89513	0.00335136	0.00223424	0.00111712
GSA-rs117060790	7	146006356	3	2	1	89513	0.00335136	0.00223424	0.00111712
GSA-rs117060843	7	146355351	12	11	1	89504	0.0134054	0.0122883	0.00111712
GSA-rs117061269	7	30901141	0	0	0	89516	0	0	0
GSA-rs117061478	7	123933855	0	0	0	89516	0	0	0
GSA-rs117061486	7	10719545	4	1	3	89512	0.00446847	0.00111712	0.00335136
GSA-rs117062036	7	158342284	6	0	6	89510	0.00670271	0	0.00670271
GSA-rs117062452	7	61070337	33	10	23	89483	0.0368649	0.0111712	0.0256937
GSA-rs117063192	7	151424970	0	0	0	89516	0	0	0
GSA-rs117064129	7	144717894	1	1	0	89515	0.00111712	0.00111712	0
GSA-rs117064223	7	97582491	0	0	0	89516	0	0	0
GSA-rs117064254	7	1726663	1	1	0	89515	0.00111712	0.00111712	0
GSA-rs117064630	7	32060960	2	2	0	89514	0.00223424	0.00223424	0
GSA-rs117064946	7	17178000	26	11	15	89490	0.0290451	0.0122883	0.0167568
GSA-rs117065367	7	141786822	62	4	58	89454	0.0692614	0.00446847	0.0647929
GSA-rs117067228	7	84242158	5	4	1	89511	0.00558559	0.00446847	0.00111712
GSA-rs117067428	7	80625090	2	0	2	89514	0.00223424	0	0.00223424
GSA-rs117067533	7	100630040	0	0	0	89516	0	0	0
GSA-rs117067760	7	150036423	0	0	0	89516	0	0	0
GSA-rs117067914	7	115116303	7	6	1	89509	0.00781983	0.00670271	0.00111712
GSA-rs117068128	7	49358146	4	1	3	89512	0.00446847	0.00111712	0.00335136
GSA-rs117068596	7	149929227	0	0	0	89516	0	0	0
GSA-rs117068630	7	141310801	0	0	0	89516	0	0	0
GSA-rs117068996	7	92060381	5	5	0	89511	0.00558559	0.00558559	0
GSA-rs117069163	7	105499774	0	0	0	89516	0	0	0
GSA-rs117069492	7	137345782	0	0	0	89516	0	0	0
GSA-rs117069669	7	22749934	0	0	0	89516	0	0	0
GSA-rs117070113	7	133255385	33	33	0	89483	0.0368649	0.0368649	0
GSA-rs117070316	7	127668769	0	0	0	89516	0	0	0
GSA-rs117070903	7	23803521	1	0	1	89515	0.00111712	0	0.00111712
GSA-rs117071573	7	82033613	5	0	5	89511	0.00558559	0	0.00558559
GSA-rs117072088	7	5412868	2	0	2	89514	0.00223424	0	0.00223424
GSA-rs117072464	7	69616280	1	0	1	89515	0.00111712	0	0.00111712
GSA-rs117073345	7	153594559	655	0	655	88861	0.731713	0	0.731713
GSA-rs117073351	7	46569686	0	0	0	89516	0	0	0
GSA-rs117073421	7	89978418	5	0	5	89511	0.00558559	0	0.00558559
GSA-rs117073921	7	69026140	1	0	1	89515	0.00111712	0	0.00111712
GSA-rs117074137	7	95874976	0	0	0	89516	0	0	0
GSA-rs117074148	7	4342056	66	4	62	89450	0.0737298	0.00446847	0.0692614
GSA-rs117075310	7	105450829	0	0	0	89516	0	0	0
GSA-rs117076099	7	93956047	3	3	0	89513	0.00335136	0.00335136	0
GSA-rs117076523	7	12112331	3	0	3	89513	0.00335136	0	0.00335136
GSA-rs117077415	7	103563406	0	0	0	89516	0	0	0
GSA-rs117077444	7	122325141	7	7	0	89509	0.00781983	0.00781983	0
GSA-rs117077584	7	157327385	0	0	0	89516	0	0	0
GSA-rs117078492	7	100166597	0	0	0	89516	0	0	0
GSA-rs117078982	7	13921785	2	2	0	89514	0.00223424	0.00223424	0
GSA-rs117079095	7	18315161	1	1	0	89515	0.00111712	0.00111712	0
GSA-rs117080455	7	117537640	1	0	1	89515	0.00111712	0	0.00111712
GSA-rs117080478	7	137885179	0	0	0	89516	0	0	0
GSA-rs117080968	7	71336606	0	0	0	89516	0	0	0
GSA-rs117081456	7	34181950	2	1	1	89514	0.00223424	0.00111712	0.00111712
GSA-rs117083153	7	82845313	1	0	1	89515	0.00111712	0	0.00111712
GSA-rs117083201	7	111077179	255	255	0	89261	0.284865	0.284865	0
GSA-rs117083514	7	1346538	3	2	1	89513	0.00335136	0.00223424	0.00111712
GSA-rs117084057	7	34238409	2	1	1	89514	0.00223424	0.00111712	0.00111712
GSA-rs117084456	7	31870756	0	0	0	89516	0	0	0
GSA-rs117085017	7	101640515	0	0	0	89516	0	0	0
GSA-rs117085451	7	32471374	0	0	0	89516	0	0	0
GSA-rs117086105	7	56125251	31	0	31	89485	0.0346307	0	0.0346307
GSA-rs117087721	7	82183661	4	0	4	89512	0.00446847	0	0.00446847
GSA-rs117087759	7	75971606	0	0	0	89516	0	0	0
GSA-rs117087874	7	144744301	1	1	0	89515	0.00111712	0.00111712	0
GSA-rs117089363	7	91396847	0	0	0	89516	0	0	0
GSA-rs117089443	7	77377272	0	0	0	89516	0	0	0
GSA-rs117089636	7	101796084	0	0	0	89516	0	0	0
GSA-rs117090118	7	12340037	11	6	5	89505	0.0122883	0.00670271	0.00558559
GSA-rs117091042	7	42652910	0	0	0	89516	0	0	0
GSA-rs117091155	7	116809975	0	0	0	89516	0	0	0
GSA-rs117091174	7	157447067	1	0	1	89515	0.00111712	0	0.00111712
GSA-rs117091721	7	45342597	0	0	0	89516	0	0	0
GSA-rs117091806	7	131269263	0	0	0	89516	0	0	0
GSA-rs117092123	7	53506823	96	96	0	89420	0.107243	0.107243	0
GSA-rs117092776	7	48649902	3	1	2	89513	0.00335136	0.00111712	0.00223424
GSA-rs117093192	7	151154751	0	0	0	89516	0	0	0
GSA-rs117093837	7	30987853	0	0	0	89516	0	0	0
GSA-rs117093898	7	36402607	1	1	0	89515	0.00111712	0.00111712	0
GSA-rs117093982	7	37199720	5	0	5	89511	0.00558559	0	0.00558559
GSA-rs117094607	7	144876825	1	1	0	89515	0.00111712	0.00111712	0
GSA-rs117094791	7	53875467	70	70	0	89446	0.0781983	0.0781983	0
GSA-rs117094991	7	47676670	0	0	0	89516	0	0	0
GSA-rs117096264	7	124517612	0	0	0	89516	0	0	0
GSA-rs117096344	7	157626588	0	0	0	89516	0	0	0
GSA-rs117096555	7	145122123	1	0	1	89515	0.00111712	0	0.00111712
GSA-rs117097879	7	103025523	0	0	0	89516	0	0	0
GSA-rs117097969	7	3178549	3	0	3	89513	0.00335136	0	0.00335136
GSA-rs117098410	7	88868972	10	3	7	89506	0.0111712	0.00335136	0.00781983
GSA-rs117099325	7	145083742	1	0	1	89515	0.00111712	0	0.00111712
GSA-rs117099563	7	133957122	0	0	0	89516	0	0	0
GSA-rs117100928	7	122934756	1	1	0	89515	0.00111712	0.00111712	0
GSA-rs117101156	7	125965358	2	2	0	89514	0.00223424	0.00223424	0
GSA-rs117101282	7	91227469	1	0	1	89515	0.00111712	0	0.00111712
GSA-rs117101662	7	2773171	0	0	0	89516	0	0	0
GSA-rs117102542	7	127571108	0	0	0	89516	0	0	0
GSA-rs117102651	7	34201834	2	1	1	89514	0.00223424	0.00111712	0.00111712
GSA-rs117102963	7	144831010	1	1	0	89515	0.00111712	0.00111712	0
GSA-rs117103601	7	6476104	1	0	1	89515	0.00111712	0	0.00111712
GSA-rs117104481	7	152375882	4	0	4	89512	0.00446847	0	0.00446847
GSA-rs117105031	7	123841562	1	0	1	89515	0.00111712	0	0.00111712
GSA-rs117105395	7	146660324	9	6	3	89507	0.0100541	0.00670271	0.00335136
GSA-rs117105667	7	86407330	0	0	0	89516	0	0	0
GSA-rs117105802	7	67715697	2	0	2	89514	0.00223424	0	0.00223424
GSA-rs117106123	7	2011427	4	0	4	89512	0.00446847	0	0.00446847
GSA-rs117106587	7	109543545	3	3	0	89513	0.00335136	0.00335136	0
GSA-rs117106618	7	12680718	7	5	2	89509	0.00781983	0.00558559	0.00223424
GSA-rs117106872	7	138404117	0	0	0	89516	0	0	0
GSA-rs117107007	7	122205468	7	7	0	89509	0.00781983	0.00781983	0
GSA-rs117107020	7	5806640	3	0	3	89513	0.00335136	0	0.00335136
GSA-rs117107169	7	18740231	0	0	0	89516	0	0	0
GSA-rs117107603	7	149261825	1	0	1	89515	0.00111712	0	0.00111712
GSA-rs117107710	7	39332774	0	0	0	89516	0	0	0
GSA-rs117108264	7	15697256	1	1	0	89515	0.00111712	0.00111712	0
GSA-rs117108472	7	144872592	1	1	0	89515	0.00111712	0.00111712	0
GSA-rs117108554	7	42648617	0	0	0	89516	0	0	0
GSA-rs117109203	7	29561038	0	0	0	89516	0	0	0
GSA-rs117110273	7	144382655	2	2	0	89514	0.00223424	0.00223424	0
GSA-rs117110374	7	22051259	1	0	1	89515	0.00111712	0	0.00111712
GSA-rs117110660	7	40552725	1	1	0	89515	0.00111712	0.00111712	0
GSA-rs117110676	7	19091627	2	0	2	89514	0.00223424	0	0.00223424
GSA-rs117110692	7	115476748	2	0	2	89514	0.00223424	0	0.00223424
GSA-rs117110946	7	69348238	1	0	1	89515	0.00111712	0	0.00111712
GSA-rs117111459	7	56037945	31	0	31	89485	0.0346307	0	0.0346307
GSA-rs117111992	7	63889841	2	2	0	89514	0.00223424	0.00223424	0
GSA-rs117112587	7	7260932	10	1	9	89506	0.0111712	0.00111712	0.0100541
GSA-rs117113033	7	11660898	2	0	2	89514	0.00223424	0	0.00223424
GSA-rs117113113	7	82107514	4	0	4	89512	0.00446847	0	0.00446847
GSA-rs117113249	7	55301772	2	0	2	89514	0.00223424	0	0.00223424
GSA-rs117113250	7	122356965	7	7	0	89509	0.00781983	0.00781983	0
GSA-rs117113312	7	25665313	21	0	21	89495	0.0234595	0	0.0234595
GSA-rs117113613	7	52489632	0	0	0	89516	0	0	0
GSA-rs117113720	7	12998758	11	9	2	89505	0.0122883	0.0100541	0.00223424
GSA-rs117113790	7	36514425	1	1	0	89515	0.00111712	0.00111712	0
GSA-rs117114627	7	69442278	4	2	2	89512	0.00446847	0.00223424	0.00223424
GSA-rs117115357	7	102718095	0	0	0	89516	0	0	0
GSA-rs117115784	7	11492454	5	0	5	89511	0.00558559	0	0.00558559
GSA-rs117116088	7	143051311	0	0	0	89516	0	0	0
GSA-rs117116169	7	36246816	2	2	0	89514	0.00223424	0.00223424	0
GSA-rs117118687	7	120309370	3	3	0	89513	0.00335136	0.00335136	0
GSA-rs117119372	7	49791523	3	1	2	89513	0.00335136	0.00111712	0.00223424
GSA-rs117120069	7	127524846	1	1	0	89515	0.00111712	0.00111712	0
GSA-rs117120107	7	156614151	0	0	0	89516	0	0	0
GSA-rs117120426	7	130865168	0	0	0	89516	0	0	0
GSA-rs117120458	7	41785147	1	0	1	89515	0.00111712	0	0.00111712
GSA-rs117120784	7	69634032	1	0	1	89515	0.00111712	0	0.00111712
GSA-rs117120999	7	66949861	16	13	3	89500	0.0178739	0.0145225	0.00335136
GSA-rs117121119	7	54530960	0	0	0	89516	0	0	0
GSA-rs117122297	7	40029299	0	0	0	89516	0	0	0
GSA-rs117122752	7	45198733	0	0	0	89516	0	0	0
GSA-rs117122755	7	11962486	6	3	3	89510	0.00670271	0.00335136	0.00335136
GSA-rs117123031	7	51075903	1	1	0	89515	0.00111712	0.00111712	0
GSA-rs117124166	7	93736584	1	1	0	89515	0.00111712	0.00111712	0
GSA-rs117124968	7	50916732	0	0	0	89516	0	0	0
GSA-rs117125358	7	34607479	0	0	0	89516	0	0	0
GSA-rs117125827	7	158654977	4	1	3	89512	0.00446847	0.00111712	0.00335136
GSA-rs117126075	7	154635442	0	0	0	89516	0	0	0
GSA-rs117126479	7	125944494	2	2	0	89514	0.00223424	0.00223424	0
GSA-rs117126802	7	107354720	0	0	0	89516	0	0	0
GSA-rs117127104	7	125836866	15	15	0	89501	0.0167568	0.0167568	0
GSA-rs117127135	7	70743506	4	3	1	89512	0.00446847	0.00335136	0.00111712
GSA-rs117127294	7	14997438	13	4	9	89503	0.0145225	0.00446847	0.0100541
GSA-rs117127634	7	46965364	15	0	15	89501	0.0167568	0	0.0167568
GSA-rs117128452	7	32377068	13	0	13	89503	0.0145225	0	0.0145225
GSA-rs117128750	7	33983386	3	2	1	89513	0.00335136	0.00223424	0.00111712
GSA-rs117128938	7	147523909	0	0	0	89516	0	0	0
GSA-rs117129412	7	137054571	0	0	0	89516	0	0	0
GSA-rs117131398	7	123705745	0	0	0	89516	0	0	0
GSA-rs117131517	7	45147291	0	0	0	89516	0	0	0
GSA-rs117131799	7	45720492	0	0	0	89516	0	0	0
GSA-rs117132957	7	80030118	0	0	0	89516	0	0	0
GSA-rs117133046	7	49037252	8	1	7	89508	0.00893695	0.00111712	0.00781983
GSA-rs117133790	7	33187991	3	1	2	89513	0.00335136	0.00111712	0.00223424
GSA-rs117134303	7	32404327	13	0	13	89503	0.0145225	0	0.0145225
GSA-rs117134445	7	157406594	0	0	0	89516	0	0	0
GSA-rs117134722	7	84476756	5	4	1	89511	0.00558559	0.00446847	0.00111712
GSA-rs117134806	7	45898906	0	0	0	89516	0	0	0
GSA-rs117135114	7	10970261	13	5	8	89503	0.0145225	0.00558559	0.00893695
GSA-rs117136289	7	81165413	0	0	0	89516	0	0	0
GSA-rs117136500	7	48186932	1	0	1	89515	0.00111712	0	0.00111712
GSA-rs117136686	7	58006738	21	6	15	89495	0.0234595	0.00670271	0.0167568
GSA-rs117137232	7	79617753	1	0	1	89515	0.00111712	0	0.00111712
GSA-rs117137418	7	145839052	1	0	1	89515	0.00111712	0	0.00111712
GSA-rs117138030	7	138564140	0	0	0	89516	0	0	0
GSA-rs117138212	7	23846893	1	0	1	89515	0.00111712	0	0.00111712
GSA-rs117139140	7	23777922	1	0	1	89515	0.00111712	0	0.00111712
GSA-rs117139165	7	31365900	0	0	0	89516	0	0	0
GSA-rs117140329	7	75406167	3	1	2	89513	0.00335136	0.00111712	0.00223424
GSA-rs117140681	7	53560829	95	95	0	89421	0.106126	0.106126	0
GSA-rs117140710	7	146857300	2	1	1	89514	0.00223424	0.00111712	0.00111712
GSA-rs117141178	7	132643923	4	2	2	89512	0.00446847	0.00223424	0.00223424
GSA-rs117142431	7	152433990	2	0	2	89514	0.00223424	0	0.00223424
GSA-rs117142915	7	64408861	2	2	0	89514	0.00223424	0.00223424	0
GSA-rs117143542	7	36046995	0	0	0	89516	0	0	0
GSA-rs117144026	7	84933833	80	47	33	89436	0.0893695	0.0525046	0.0368649
GSA-rs117144249	7	121322529	1	1	0	89515	0.00111712	0.00111712	0
GSA-rs117144480	7	92025895	0	0	0	89516	0	0	0
GSA-rs117145312	7	1738891	1	1	0	89515	0.00111712	0.00111712	0
GSA-rs117145380	7	90848593	0	0	0	89516	0	0	0
GSA-rs117145793	7	104419935	2	0	2	89514	0.00223424	0	0.00223424
GSA-rs117145841	7	103886221	0	0	0	89516	0	0	0
GSA-rs117145875	7	34489920	3	1	2	89513	0.00335136	0.00111712	0.00223424
GSA-rs117146446	7	128910890	3	3	0	89513	0.00335136	0.00335136	0
GSA-rs117147160	7	147387809	0	0	0	89516	0	0	0
GSA-rs117147391	7	32984999	0	0	0	89516	0	0	0
GSA-rs117147646	7	19492739	7	4	3	89509	0.00781983	0.00446847	0.00335136
GSA-rs117147988	7	136337093	1	0	1	89515	0.00111712	0	0.00111712
GSA-rs117148418	7	1134440	3	1	2	89513	0.00335136	0.00111712	0.00223424
GSA-rs117148982	7	39691982	0	0	0	89516	0	0	0
GSA-rs117149367	7	138027736	1	0	1	89515	0.00111712	0	0.00111712
GSA-rs117149381	7	37901603	0	0	0	89516	0	0	0
GSA-rs117150091	7	133644630	1	1	0	89515	0.00111712	0.00111712	0
GSA-rs117150198	7	107853264	1	1	0	89515	0.00111712	0.00111712	0
GSA-rs117150554	7	122247602	7	7	0	89509	0.00781983	0.00781983	0
GSA-rs117151441	7	157346115	0	0	0	89516	0	0	0
GSA-rs117151910	7	64009041	2	2	0	89514	0.00223424	0.00223424	0
GSA-rs117152241	7	131022096	0	0	0	89516	0	0	0
GSA-rs117153566	7	79774075	0	0	0	89516	0	0	0
GSA-rs117153682	7	138176109	0	0	0	89516	0	0	0
GSA-rs117153771	7	146872116	2	1	1	89514	0.00223424	0.00111712	0.00111712
GSA-rs117153983	7	158323329	7	0	7	89509	0.00781983	0	0.00781983
GSA-rs117154104	7	6239475	0	0	0	89516	0	0	0
GSA-rs117154265	7	121008925	1	1	0	89515	0.00111712	0.00111712	0
GSA-rs117154549	7	131755089	0	0	0	89516	0	0	0
GSA-rs117155433	7	152308185	5	0	5	89511	0.00558559	0	0.00558559
GSA-rs117155666	7	22383423	0	0	0	89516	0	0	0
GSA-rs117157077	7	108362611	30	0	30	89486	0.0335136	0	0.0335136
GSA-rs117157431	7	112383583	0	0	0	89516	0	0	0
GSA-rs117157481	7	13497563	5	2	3	89511	0.00558559	0.00223424	0.00335136
GSA-rs117157489	7	140690428	0	0	0	89516	0	0	0
GSA-rs117157894	7	141578798	3	1	2	89513	0.00335136	0.00111712	0.00223424
GSA-rs117158015	7	12224556	12	6	6	89504	0.0134054	0.00670271	0.00670271
GSA-rs117161492	7	65868846	0	0	0	89516	0	0	0
GSA-rs117162246	7	84191346	6	5	1	89510	0.00670271	0.00558559	0.00111712
GSA-rs117162809	7	70114946	1	0	1	89515	0.00111712	0	0.00111712
GSA-rs117163033	7	18238252	2	1	1	89514	0.00223424	0.00111712	0.00111712
GSA-rs117163387	7	43961	51	0	51	89465	0.0569731	0	0.0569731
GSA-rs117163867	7	158194194	13	0	13	89503	0.0145225	0	0.0145225
GSA-rs117164380	7	136694741	1	1	0	89515	0.00111712	0.00111712	0
GSA-rs117164801	7	111662307	0	0	0	89516	0	0	0
GSA-rs117165083	7	57311749	43	7	36	89473	0.0480361	0.00781983	0.0402163
GSA-rs117165201	7	108223246	0	0	0	89516	0	0	0
GSA-rs117165606	7	146023815	4	3	1	89512	0.00446847	0.00335136	0.00111712
GSA-rs117165683	7	77825202	0	0	0	89516	0	0	0
GSA-rs117166014	7	119660272	28	2	26	89488	0.0312793	0.00223424	0.0290451
GSA-rs117166021	7	114462474	0	0	0	89516	0	0	0
GSA-rs117166381	7	51974646	1	0	1	89515	0.00111712	0	0.00111712
GSA-rs117166570	7	88474678	13	1	12	89503	0.0145225	0.00111712	0.0134054
GSA-rs117167261	7	37321413	6	0	6	89510	0.00670271	0	0.00670271
GSA-rs117167593	7	38031255	0	0	0	89516	0	0	0
GSA-rs117168591	7	71208861	0	0	0	89516	0	0	0
GSA-rs117168663	7	134730252	1	0	1	89515	0.00111712	0	0.00111712
GSA-rs117168932	7	152953880	7	0	7	89509	0.00781983	0	0.00781983
GSA-rs117169189	7	17843741	1	0	1	89515	0.00111712	0	0.00111712
GSA-rs117169209	7	151837462	5	0	5	89511	0.00558559	0	0.00558559
GSA-rs117169558	7	103534516	0	0	0	89516	0	0	0
GSA-rs117170520	7	88174503	24	18	6	89492	0.0268108	0.0201081	0.00670271
GSA-rs117172283	7	47312711	0	0	0	89516	0	0	0
GSA-rs117172397	7	62030080	121	1	120	89395	0.135171	0.00111712	0.134054
GSA-rs117172399	7	136111814	1	0	1	89515	0.00111712	0	0.00111712
GSA-rs117172515	7	94623204	2	2	0	89514	0.00223424	0.00223424	0
GSA-rs117173569	7	49485813	5	1	4	89511	0.00558559	0.00111712	0.00446847
GSA-rs117173953	7	85340664	59	58	1	89457	0.06591	0.0647929	0.00111712
GSA-rs117174367	7	48723211	3	1	2	89513	0.00335136	0.00111712	0.00223424
GSA-rs117174892	7	41546955	1	0	1	89515	0.00111712	0	0.00111712
GSA-rs117175530	7	44476514	0	0	0	89516	0	0	0
GSA-rs117175859	7	109833880	3	2	1	89513	0.00335136	0.00223424	0.00111712
GSA-rs117176762	7	13363738	4	1	3	89512	0.00446847	0.00111712	0.00335136
GSA-rs117176792	7	37696431	1	1	0	89515	0.00111712	0.00111712	0
GSA-rs117176971	7	81711631	1	1	0	89515	0.00111712	0.00111712	0
GSA-rs117176982	7	146166227	2	1	1	89514	0.00223424	0.00111712	0.00111712
GSA-rs117177085	7	26922903	1	1	0	89515	0.00111712	0.00111712	0
GSA-rs117177531	7	12629478	7	5	2	89509	0.00781983	0.00558559	0.00223424
GSA-rs117178202	7	108122146	0	0	0	89516	0	0	0
GSA-rs117179309	7	108362575	30	0	30	89486	0.0335136	0	0.0335136
GSA-rs117179600	7	148316999	0	0	0	89516	0	0	0
GSA-rs117179684	7	12297710	11	6	5	89505	0.0122883	0.00670271	0.00558559
GSA-rs117179972	7	32598469	0	0	0	89516	0	0	0
GSA-rs117180807	7	111257880	189	188	1	89327	0.211135	0.210018	0.00111712
GSA-rs117181307	7	131900620	0	0	0	89516	0	0	0
GSA-rs117181538	7	14417296	5	0	5	89511	0.00558559	0	0.00558559
GSA-rs117181764	7	137455683	0	0	0	89516	0	0	0
GSA-rs117182527	7	136216386	3	2	1	89513	0.00335136	0.00223424	0.00111712
GSA-rs117182695	7	110897804	366	364	2	89150	0.408865	0.406631	0.00223424
GSA-rs117183463	7	113710180	0	0	0	89516	0	0	0
GSA-rs117183554	7	134014668	0	0	0	89516	0	0	0
GSA-rs117185122	7	71704898	4	4	0	89512	0.00446847	0.00446847	0
GSA-rs117186141	7	64768657	539	400	139	88977	0.602127	0.446847	0.15528
GSA-rs117186981	7	16697775	8	0	8	89508	0.00893695	0	0.00893695
GSA-rs117187521	7	158405639	0	0	0	89516	0	0	0
GSA-rs117187586	7	136363518	1	0	1	89515	0.00111712	0	0.00111712
GSA-rs117188338	7	44148696	0	0	0	89516	0	0	0
GSA-rs117188385	7	87503207	1	1	0	89515	0.00111712	0.00111712	0
GSA-rs117188459	7	2177377	1	0	1	89515	0.00111712	0	0.00111712
GSA-rs117189135	7	108357482	26	0	26	89490	0.0290451	0	0.0290451
GSA-rs117189405	7	124300627	0	0	0	89516	0	0	0
GSA-rs117189680	7	36914491	5	1	4	89511	0.00558559	0.00111712	0.00446847
GSA-rs117189839	7	17596803	11	4	7	89505	0.0122883	0.00446847	0.00781983
GSA-rs117190213	7	106170752	0	0	0	89516	0	0	0
GSA-rs117190249	7	91083117	1	0	1	89515	0.00111712	0	0.00111712
GSA-rs117190769	7	2009765	4	0	4	89512	0.00446847	0	0.00446847
GSA-rs117191304	7	68563915	0	0	0	89516	0	0	0
GSA-rs117191997	7	87642323	1	1	0	89515	0.00111712	0.00111712	0
GSA-rs117192095	7	84586982	3	3	0	89513	0.00335136	0.00335136	0
GSA-rs117192522	7	116835128	0	0	0	89516	0	0	0
GSA-rs117192929	7	89122359	9	1	8	89507	0.0100541	0.00111712	0.00893695
GSA-rs117193248	7	30941277	0	0	0	89516	0	0	0
GSA-rs117194723	7	66937039	16	13	3	89500	0.0178739	0.0145225	0.00335136
GSA-rs117197172	7	10868934	36	30	6	89480	0.0402163	0.0335136	0.00670271
GSA-rs117197252	7	718072	2	2	0	89514	0.00223424	0.00223424	0
GSA-rs117197393	7	142924177	0	0	0	89516	0	0	0
GSA-rs117197846	7	92115316	0	0	0	89516	0	0	0
GSA-rs117197863	7	131798780	0	0	0	89516	0	0	0
GSA-rs117198154	7	39269020	0	0	0	89516	0	0	0
GSA-rs117198633	7	157233756	1	0	1	89515	0.00111712	0	0.00111712
GSA-rs117199079	7	46164337	0	0	0	89516	0	0	0
GSA-rs117199265	7	54695216	1	0	1	89515	0.00111712	0	0.00111712
GSA-rs117199755	7	146712382	8	5	3	89508	0.00893695	0.00558559	0.00335136
GSA-rs117200144	7	91249861	1	0	1	89515	0.00111712	0	0.00111712
GSA-rs117200229	7	19321873	2	0	2	89514	0.00223424	0	0.00223424
GSA-rs117200716	7	30423248	0	0	0	89516	0	0	0
GSA-rs117201852	7	4297798	25	4	21	89491	0.027928	0.00446847	0.0234595
GSA-rs117202963	7	42417739	0	0	0	89516	0	0	0
GSA-rs117203069	7	116227974	1	0	1	89515	0.00111712	0	0.00111712
GSA-rs117203258	7	32923673	0	0	0	89516	0	0	0
GSA-rs117203329	7	137212361	0	0	0	89516	0	0	0
GSA-rs117203961	7	141300270	0	0	0	89516	0	0	0
GSA-rs117204081	7	51697636	1	1	0	89515	0.00111712	0.00111712	0
GSA-rs117204556	7	145864936	2	1	1	89514	0.00223424	0.00111712	0.00111712
GSA-rs117204793	7	153053278	11	0	11	89505	0.0122883	0	0.0122883
GSA-rs117204970	7	90479966	1	1	0	89515	0.00111712	0.00111712	0
GSA-rs117205340	7	37592358	6	0	6	89510	0.00670271	0	0.00670271
GSA-rs117205897	7	27019791	1	1	0	89515	0.00111712	0.00111712	0
GSA-rs117206106	7	55312371	2	0	2	89514	0.00223424	0	0.00223424
GSA-rs117206113	7	29174786	0	0	0	89516	0	0	0
GSA-rs117206917	7	125739894	18	18	0	89498	0.0201081	0.0201081	0
GSA-rs117207533	7	142856977	1	1	0	89515	0.00111712	0.00111712	0
GSA-rs117207683	7	43053568	0	0	0	89516	0	0	0
GSA-rs117207797	7	22695554	1	0	1	89515	0.00111712	0	0.00111712
GSA-rs117208082	7	41364934	1	0	1	89515	0.00111712	0	0.00111712
GSA-rs117208438	7	17307741	18	4	14	89498	0.0201081	0.00446847	0.0156397
GSA-rs117208713	7	86841246	1	1	0	89515	0.00111712	0.00111712	0
GSA-rs117208752	7	2753326	2	1	1	89514	0.00223424	0.00111712	0.00111712
GSA-rs117208754	7	89577617	22	12	10	89494	0.0245766	0.0134054	0.0111712
GSA-rs117209756	7	109988218	4	4	0	89512	0.00446847	0.00446847	0
GSA-rs117210462	7	47539742	0	0	0	89516	0	0	0
GSA-rs117210809	7	62405897	649	1	648	88867	0.72501	0.00111712	0.723893
GSA-rs117210877	7	39704063	0	0	0	89516	0	0	0
GSA-rs117210890	7	15207992	6	1	5	89510	0.00670271	0.00111712	0.00558559
GSA-rs117211460	7	100620058	0	0	0	89516	0	0	0
GSA-rs117211903	7	108553020	0	0	0	89516	0	0	0
GSA-rs117212665	7	29084138	0	0	0	89516	0	0	0
GSA-rs117212957	7	121972849	1	1	0	89515	0.00111712	0.00111712	0
GSA-rs117214465	7	41215893	1	0	1	89515	0.00111712	0	0.00111712
GSA-rs117215038	7	124064051	1	1	0	89515	0.00111712	0.00111712	0
GSA-rs117215081	7	134375847	0	0	0	89516	0	0	0
GSA-rs117215690	7	145576548	2	0	2	89514	0.00223424	0	0.00223424
GSA-rs117215851	7	80006591	0	0	0	89516	0	0	0
GSA-rs117216089	7	51373210	2	2	0	89514	0.00223424	0.00223424	0
GSA-rs117216769	7	110463206	67	67	0	89449	0.074847	0.074847	0
GSA-rs117217010	7	144903291	1	1	0	89515	0.00111712	0.00111712	0
GSA-rs117217170	7	52943065	2	2	0	89514	0.00223424	0.00223424	0
GSA-rs117217389	7	22330783	1	0	1	89515	0.00111712	0	0.00111712
GSA-rs117217639	7	34622023	0	0	0	89516	0	0	0
GSA-rs117217710	7	3452005	12	9	3	89504	0.0134054	0.0100541	0.00335136
GSA-rs117217849	7	65900140	0	0	0	89516	0	0	0
GSA-rs117218038	7	38687587	0	0	0	89516	0	0	0
GSA-rs117218622	7	115910721	1	0	1	89515	0.00111712	0	0.00111712
GSA-rs117218839	7	38952402	0	0	0	89516	0	0	0
GSA-rs117219014	7	77862780	0	0	0	89516	0	0	0
GSA-rs117219468	7	115888564	1	0	1	89515	0.00111712	0	0.00111712
GSA-rs117219835	7	48024277	1	0	1	89515	0.00111712	0	0.00111712
GSA-rs117221126	7	77753693	0	0	0	89516	0	0	0
GSA-rs117221182	7	66162642	2	0	2	89514	0.00223424	0	0.00223424
GSA-rs117221888	7	27657426	0	0	0	89516	0	0	0
GSA-rs117222431	7	80442955	0	0	0	89516	0	0	0
GSA-rs117222898	7	97715084	0	0	0	89516	0	0	0
GSA-rs117223276	7	10904540	44	36	8	89472	0.0491532	0.0402163	0.00893695
GSA-rs117223489	7	51693250	1	1	0	89515	0.00111712	0.00111712	0
GSA-rs117223731	7	79263495	3	2	1	89513	0.00335136	0.00223424	0.00111712
GSA-rs117224154	7	157318501	0	0	0	89516	0	0	0
GSA-rs117224201	7	75050298	0	0	0	89516	0	0	0
GSA-rs117224600	7	54696022	1	0	1	89515	0.00111712	0	0.00111712
GSA-rs117226510	7	136149845	3	2	1	89513	0.00335136	0.00223424	0.00111712
GSA-rs117226607	7	81114271	0	0	0	89516	0	0	0
GSA-rs117226870	7	97218216	1	0	1	89515	0.00111712	0	0.00111712
GSA-rs117226911	7	33664570	50	49	1	89466	0.0558559	0.0547388	0.00111712
GSA-rs117227322	7	44724922	0	0	0	89516	0	0	0
GSA-rs117227421	7	16170906	3	1	2	89513	0.00335136	0.00111712	0.00223424
GSA-rs117228072	7	13048315	12	10	2	89504	0.0134054	0.0111712	0.00223424
GSA-rs117228182	7	48632615	4	2	2	89512	0.00446847	0.00223424	0.00223424
GSA-rs117228508	7	143719529	51	24	27	89465	0.0569731	0.0268108	0.0301622
GSA-rs117230177	7	117921200	2	2	0	89514	0.00223424	0.00223424	0
GSA-rs117230630	7	141347167	0	0	0	89516	0	0	0
GSA-rs117231978	7	9993126	22	0	22	89494	0.0245766	0	0.0245766
GSA-rs117232262	7	52164258	15	0	15	89501	0.0167568	0	0.0167568
GSA-rs117232483	7	144084143	1	0	1	89515	0.00111712	0	0.00111712
GSA-rs117233339	7	29030534	0	0	0	89516	0	0	0
GSA-rs117233384	7	114879502	8	7	1	89508	0.00893695	0.00781983	0.00111712
GSA-rs117233482	7	147210921	0	0	0	89516	0	0	0
GSA-rs117233650	7	159064243	2	0	2	89514	0.00223424	0	0.00223424
GSA-rs117234145	7	49648336	5	1	4	89511	0.00558559	0.00111712	0.00446847
GSA-rs117234515	7	148462069	0	0	0	89516	0	0	0
GSA-rs117234674	7	157969061	10	0	10	89506	0.0111712	0	0.0111712
GSA-rs117235388	7	68622989	0	0	0	89516	0	0	0
GSA-rs117235693	7	127800696	0	0	0	89516	0	0	0
GSA-rs117236675	7	99724826	0	0	0	89516	0	0	0
GSA-rs117237399	7	88428253	13	1	12	89503	0.0145225	0.00111712	0.0134054
GSA-rs117238291	7	137254056	0	0	0	89516	0	0	0
GSA-rs117238576	7	34059346	2	1	1	89514	0.00223424	0.00111712	0.00111712
GSA-rs117238732	7	103444578	0	0	0	89516	0	0	0
GSA-rs117239019	7	1967086	3	0	3	89513	0.00335136	0	0.00335136
GSA-rs117239535	7	52198442	15	0	15	89501	0.0167568	0	0.0167568
GSA-rs117239939	7	154497133	0	0	0	89516	0	0	0
GSA-rs117240034	7	52209206	15	0	15	89501	0.0167568	0	0.0167568
GSA-rs117240523	7	69427388	3	2	1	89513	0.00335136	0.00223424	0.00111712
GSA-rs117240588	7	129255980	0	0	0	89516	0	0	0
GSA-rs117240782	7	149424478	0	0	0	89516	0	0	0
GSA-rs117241319	7	156746117	0	0	0	89516	0	0	0
GSA-rs117242871	7	69465546	4	2	2	89512	0.00446847	0.00223424	0.00223424
GSA-rs117243016	7	20818662	1	0	1	89515	0.00111712	0	0.00111712
GSA-rs117243161	7	125587929	14	14	0	89502	0.0156397	0.0156397	0
GSA-rs117243282	7	146712085	8	5	3	89508	0.00893695	0.00558559	0.00335136
GSA-rs117243919	7	66371062	2	0	2	89514	0.00223424	0	0.00223424
GSA-rs117244277	7	156838603	0	0	0	89516	0	0	0
GSA-rs117244296	7	122219223	7	7	0	89509	0.00781983	0.00781983	0
GSA-rs117244447	7	16946105	14	1	13	89502	0.0156397	0.00111712	0.0145225
GSA-rs117244534	7	99874997	0	0	0	89516	0	0	0
GSA-rs117245954	7	26928040	1	1	0	89515	0.00111712	0.00111712	0
GSA-rs117246492	7	143201586	4	0	4	89512	0.00446847	0	0.00446847
GSA-rs117246500	7	127467858	1	1	0	89515	0.00111712	0.00111712	0
GSA-rs117246538	7	157928970	7	0	7	89509	0.00781983	0	0.00781983
GSA-rs117246598	7	147388451	0	0	0	89516	0	0	0
GSA-rs117247611	7	15249515	8	1	7	89508	0.00893695	0.00111712	0.00781983
GSA-rs117247726	7	79439672	7	3	4	89509	0.00781983	0.00335136	0.00446847
GSA-rs117248020	7	54438915	0	0	0	89516	0	0	0
GSA-rs117248456	7	106178499	0	0	0	89516	0	0	0
GSA-rs117248600	7	54972523	3	0	3	89513	0.00335136	0	0.00335136
GSA-rs117249145	7	40342521	3	3	0	89513	0.00335136	0.00335136	0
GSA-rs117250400	7	137608298	0	0	0	89516	0	0	0
GSA-rs117250570	7	12113403	3	0	3	89513	0.00335136	0	0.00335136
GSA-rs117251158	7	33221076	2	2	0	89514	0.00223424	0.00223424	0
GSA-rs117251215	7	34203200	2	1	1	89514	0.00223424	0.00111712	0.00111712
GSA-rs117251435	7	129016052	1	1	0	89515	0.00111712	0.00111712	0
GSA-rs117251461	7	152599654	2	0	2	89514	0.00223424	0	0.00223424
GSA-rs117254304	7	112748442	1	0	1	89515	0.00111712	0	0.00111712
GSA-rs117254673	7	7647561	2	0	2	89514	0.00223424	0	0.00223424
GSA-rs117254741	7	105393597	0	0	0	89516	0	0	0
GSA-rs117254770	7	45945585	0	0	0	89516	0	0	0
GSA-rs117254776	7	157655611	0	0	0	89516	0	0	0
GSA-rs117255278	7	47754271	1	0	1	89515	0.00111712	0	0.00111712
GSA-rs117255613	7	103750626	0	0	0	89516	0	0	0
GSA-rs117256174	7	109487999	1	1	0	89515	0.00111712	0.00111712	0
GSA-rs117256700	7	128351349	0	0	0	89516	0	0	0
GSA-rs117256913	7	139260244	0	0	0	89516	0	0	0
GSA-rs117258619	7	8574189	7	1	6	89509	0.00781983	0.00111712	0.00670271
GSA-rs117259261	7	153467840	11	0	11	89505	0.0122883	0	0.0122883
GSA-rs117259364	7	133802974	21	21	0	89495	0.0234595	0.0234595	0
GSA-rs117259412	7	85832721	13	13	0	89503	0.0145225	0.0145225	0
GSA-rs117259619	7	130385	18	3	15	89498	0.0201081	0.00335136	0.0167568
GSA-rs117259851	7	132118492	0	0	0	89516	0	0	0
GSA-rs117260165	7	13805160	21	17	4	89495	0.0234595	0.018991	0.00446847
GSA-rs117260381	7	12993670	11	9	2	89505	0.0122883	0.0100541	0.00223424
GSA-rs117260604	7	86354886	0	0	0	89516	0	0	0
GSA-rs117260717	7	96623558	0	0	0	89516	0	0	0
GSA-rs117261057	7	157954027	10	0	10	89506	0.0111712	0	0.0111712
GSA-rs117261081	7	75809795	0	0	0	89516	0	0	0
GSA-rs117261525	7	149416013	0	0	0	89516	0	0	0
GSA-rs117261864	7	148535408	0	0	0	89516	0	0	0
GSA-rs117262078	7	111512448	2	2	0	89514	0.00223424	0.00223424	0
GSA-rs117262115	7	54431325	0	0	0	89516	0	0	0
GSA-rs117262133	7	108563408	0	0	0	89516	0	0	0
GSA-rs117262736	7	8646277	6	0	6	89510	0.00670271	0	0.00670271
GSA-rs117262927	7	88086351	1	0	1	89515	0.00111712	0	0.00111712
GSA-rs117263259	7	16624415	8	0	8	89508	0.00893695	0	0.00893695
GSA-rs117263504	7	22184378	1	0	1	89515	0.00111712	0	0.00111712
GSA-rs117263630	7	14462455	5	0	5	89511	0.00558559	0	0.00558559
GSA-rs117264024	7	30541040	0	0	0	89516	0	0	0
GSA-rs117264186	7	101834007	0	0	0	89516	0	0	0
GSA-rs117264364	7	16408253	5	4	1	89511	0.00558559	0.00446847	0.00111712
GSA-rs117264674	7	5431743	2	0	2	89514	0.00223424	0	0.00223424
GSA-rs117264826	7	86604252	1	1	0	89515	0.00111712	0.00111712	0
GSA-rs117265413	7	146483436	7	6	1	89509	0.00781983	0.00670271	0.00111712
GSA-rs117266781	7	41301020	1	0	1	89515	0.00111712	0	0.00111712
GSA-rs117267249	7	80395172	0	0	0	89516	0	0	0
GSA-rs117267426	7	104288096	0	0	0	89516	0	0	0
GSA-rs117268022	7	90740437	0	0	0	89516	0	0	0
GSA-rs117268673	7	28873475	0	0	0	89516	0	0	0
GSA-rs117268829	7	91510993	0	0	0	89516	0	0	0
GSA-rs117269218	7	9681939	22	7	15	89494	0.0245766	0.00781983	0.0167568
GSA-rs117269712	7	44826898	0	0	0	89516	0	0	0
GSA-rs117271550	7	71806938	5	5	0	89511	0.00558559	0.00558559	0
GSA-rs117271722	7	13060011	8	6	2	89508	0.00893695	0.00670271	0.00223424
GSA-rs117271828	7	67945302	5	1	4	89511	0.00558559	0.00111712	0.00446847
GSA-rs117271927	7	127989879	3	3	0	89513	0.00335136	0.00335136	0
GSA-rs117272507	7	116217140	1	0	1	89515	0.00111712	0	0.00111712
GSA-rs117273065	7	73977501	0	0	0	89516	0	0	0
GSA-rs117273372	7	4735934	1	0	1	89515	0.00111712	0	0.00111712
GSA-rs117273609	7	29686427	307	3	304	89209	0.342955	0.00335136	0.339604
GSA-rs117274024	7	68184477	6	0	6	89510	0.00670271	0	0.00670271
GSA-rs117274082	7	65689548	1	0	1	89515	0.00111712	0	0.00111712
GSA-rs117274312	7	139427442	0	0	0	89516	0	0	0
GSA-rs117276127	7	7851205	3	1	2	89513	0.00335136	0.00111712	0.00223424
GSA-rs117276203	7	53642699	43	43	0	89473	0.0480361	0.0480361	0
GSA-rs117276816	7	157890816	7	0	7	89509	0.00781983	0	0.00781983
GSA-rs117277199	7	38311809	13	13	0	89503	0.0145225	0.0145225	0
GSA-rs117277897	7	125220500	6	6	0	89510	0.00670271	0.00670271	0
GSA-rs117277976	7	67868587	4	0	4	89512	0.00446847	0	0.00446847
GSA-rs117278516	7	108311747	0	0	0	89516	0	0	0
GSA-rs117279359	7	11669547	2	0	2	89514	0.00223424	0	0.00223424
GSA-rs117279368	7	144798370	1	1	0	89515	0.00111712	0.00111712	0
GSA-rs117279529	7	26418517	1	1	0	89515	0.00111712	0.00111712	0
GSA-rs117279646	7	33737730	3	2	1	89513	0.00335136	0.00223424	0.00111712
GSA-rs117279748	7	7961538	7	2	5	89509	0.00781983	0.00223424	0.00558559
GSA-rs117279781	7	25292001	0	0	0	89516	0	0	0
GSA-rs117279806	7	104528518	0	0	0	89516	0	0	0
GSA-rs117280235	7	111284485	125	124	1	89391	0.13964	0.138523	0.00111712
GSA-rs117280329	7	70498475	2	0	2	89514	0.00223424	0	0.00223424
GSA-rs117280371	7	7992958	5	1	4	89511	0.00558559	0.00111712	0.00446847
GSA-rs117281411	7	131710108	0	0	0	89516	0	0	0
GSA-rs117281604	7	144979689	1	0	1	89515	0.00111712	0	0.00111712
GSA-rs117281844	7	146997861	1	0	1	89515	0.00111712	0	0.00111712
GSA-rs117281860	7	40600353	0	0	0	89516	0	0	0
GSA-rs117282034	7	104174088	1	1	0	89515	0.00111712	0.00111712	0
GSA-rs117283479	7	118890248	0	0	0	89516	0	0	0
GSA-rs117283734	7	136155196	3	2	1	89513	0.00335136	0.00223424	0.00111712
GSA-rs117285521	7	63529174	16	14	2	89500	0.0178739	0.0156397	0.00223424
GSA-rs117286160	7	136727706	1	1	0	89515	0.00111712	0.00111712	0
GSA-rs117286764	7	80975825	3	0	3	89513	0.00335136	0	0.00335136
GSA-rs117287040	7	135776985	2	1	1	89514	0.00223424	0.00111712	0.00111712
GSA-rs117287113	7	109145	14	2	12	89502	0.0156397	0.00223424	0.0134054
GSA-rs117287278	7	72173484	26	1	25	89490	0.0290451	0.00111712	0.027928
GSA-rs117287790	7	1893063	1	1	0	89515	0.00111712	0.00111712	0
GSA-rs117288601	7	52980893	2	2	0	89514	0.00223424	0.00223424	0
GSA-rs117289012	7	14909062	18	4	14	89498	0.0201081	0.00446847	0.0156397
GSA-rs117289722	7	110882802	289	288	1	89227	0.322847	0.32173	0.00111712
GSA-rs117289749	7	35423863	0	0	0	89516	0	0	0
GSA-rs117290179	7	143728216	51	24	27	89465	0.0569731	0.0268108	0.0301622
GSA-rs117290238	7	97009382	1	0	1	89515	0.00111712	0	0.00111712
GSA-rs117290297	7	118223806	1	1	0	89515	0.00111712	0.00111712	0
GSA-rs117290331	7	111599102	2	2	0	89514	0.00223424	0.00223424	0
GSA-rs117291308	7	130583561	0	0	0	89516	0	0	0
GSA-rs117292046	7	148368105	0	0	0	89516	0	0	0
GSA-rs117292901	7	125566358	12	12	0	89504	0.0134054	0.0134054	0
GSA-rs117292997	7	15730179	0	0	0	89516	0	0	0
GSA-rs117293076	7	154968738	0	0	0	89516	0	0	0
GSA-rs117293672	7	156074916	1	0	1	89515	0.00111712	0	0.00111712
GSA-rs117293690	7	53084519	2	2	0	89514	0.00223424	0.00223424	0
GSA-rs117294115	7	25359346	1	0	1	89515	0.00111712	0	0.00111712
GSA-rs117294144	7	46328425	0	0	0	89516	0	0	0
GSA-rs117294396	7	32821667	0	0	0	89516	0	0	0
GSA-rs117294606	7	7477518	7	3	4	89509	0.00781983	0.00335136	0.00446847
GSA-rs117295696	7	99021623	0	0	0	89516	0	0	0
GSA-rs117296195	7	120710891	1	1	0	89515	0.00111712	0.00111712	0
GSA-rs117296563	7	71523632	3	3	0	89513	0.00335136	0.00335136	0
GSA-rs117296714	7	15484588	11	5	6	89505	0.0122883	0.00558559	0.00670271
GSA-rs117296998	7	33902745	4	2	2	89512	0.00446847	0.00223424	0.00223424
GSA-rs117297274	7	41230844	1	0	1	89515	0.00111712	0	0.00111712
GSA-rs117297306	7	4965338	1	1	0	89515	0.00111712	0.00111712	0
GSA-rs117297319	7	66503970	0	0	0	89516	0	0	0
GSA-rs117297389	7	88029192	0	0	0	89516	0	0	0
GSA-rs117297538	7	137059366	0	0	0	89516	0	0	0
GSA-rs117298884	7	30866198	0	0	0	89516	0	0	0
GSA-rs117298913	7	44989610	0	0	0	89516	0	0	0
GSA-rs117298950	7	113705485	0	0	0	89516	0	0	0
GSA-rs117299129	7	67723690	2	0	2	89514	0.00223424	0	0.00223424
GSA-rs117299259	7	26833308	1	1	0	89515	0.00111712	0.00111712	0
GSA-rs117299532	7	48756104	3	1	2	89513	0.00335136	0.00111712	0.00223424
GSA-rs117300161	7	139718009	0	0	0	89516	0	0	0
GSA-rs117300363	7	6467370	1	0	1	89515	0.00111712	0	0.00111712
GSA-rs117301638	7	131424976	0	0	0	89516	0	0	0
GSA-rs117301646	7	105030371	1	0	1	89515	0.00111712	0	0.00111712
GSA-rs117303421	7	92630892	1	0	1	89515	0.00111712	0	0.00111712
GSA-rs117303435	7	79141511	1	1	0	89515	0.00111712	0.00111712	0
GSA-rs117303820	7	152250217	13	0	13	89503	0.0145225	0	0.0145225
GSA-rs117304389	7	121293691	1	1	0	89515	0.00111712	0.00111712	0
GSA-rs117305209	7	158137355	12	0	12	89504	0.0134054	0	0.0134054
GSA-rs117306227	7	114389072	0	0	0	89516	0	0	0
GSA-rs117306880	7	47229860	1	0	1	89515	0.00111712	0	0.00111712
GSA-rs117307217	7	153667519	124	0	124	89392	0.138523	0	0.138523
GSA-rs117307535	7	68446397	0	0	0	89516	0	0	0
GSA-rs117308084	7	121225211	1	1	0	89515	0.00111712	0.00111712	0
GSA-rs117308433	7	16643418	8	0	8	89508	0.00893695	0	0.00893695
GSA-rs117310925	7	131848018	0	0	0	89516	0	0	0
GSA-rs117311140	7	111922560	1	0	1	89515	0.00111712	0	0.00111712
GSA-rs117311346	7	135214366	0	0	0	89516	0	0	0
GSA-rs117311904	7	89425797	10	0	10	89506	0.0111712	0	0.0111712
GSA-rs117311950	7	77177478	0	0	0	89516	0	0	0
GSA-rs117312711	7	112322389	0	0	0	89516	0	0	0
GSA-rs117314048	7	24065057	8	0	8	89508	0.00893695	0	0.00893695
GSA-rs117314495	7	98867318	0	0	0	89516	0	0	0
GSA-rs117314744	7	122610527	1	1	0	89515	0.00111712	0.00111712	0
GSA-rs117315832	7	140967168	0	0	0	89516	0	0	0
GSA-rs117315933	7	102396543	1	0	1	89515	0.00111712	0	0.00111712
GSA-rs117316214	7	1378012	4	2	2	89512	0.00446847	0.00223424	0.00223424
GSA-rs117316983	7	149092601	1	0	1	89515	0.00111712	0	0.00111712
GSA-rs117317485	7	120292871	3	3	0	89513	0.00335136	0.00335136	0
GSA-rs117317518	7	151083755	0	0	0	89516	0	0	0
GSA-rs117317553	7	36351227	1	1	0	89515	0.00111712	0.00111712	0
GSA-rs117317666	7	21279764	6	0	6	89510	0.00670271	0	0.00670271
GSA-rs117318096	7	38022141	0	0	0	89516	0	0	0
GSA-rs117318502	7	33119387	0	0	0	89516	0	0	0
GSA-rs117318597	7	38192396	0	0	0	89516	0	0	0
GSA-rs117318797	7	6271705	0	0	0	89516	0	0	0
GSA-rs117319025	7	150851783	1	0	1	89515	0.00111712	0	0.00111712
GSA-rs117319864	7	151523172	4	0	4	89512	0.00446847	0	0.00446847
GSA-rs117320702	7	30301129	0	0	0	89516	0	0	0
GSA-rs117323193	7	140174833	1	0	1	89515	0.00111712	0	0.00111712
GSA-rs117323249	7	24767769	1	0	1	89515	0.00111712	0	0.00111712
GSA-rs117323401	7	80494216	0	0	0	89516	0	0	0
GSA-rs117323530	7	9054371	62	59	3	89454	0.0692614	0.06591	0.00335136
GSA-rs117323851	7	159074587	2	0	2	89514	0.00223424	0	0.00223424
GSA-rs117323938	7	75390702	2	0	2	89514	0.00223424	0	0.00223424
GSA-rs117324875	7	107645108	0	0	0	89516	0	0	0
GSA-rs117325168	7	140141283	7	0	7	89509	0.00781983	0	0.00781983
GSA-rs117326367	7	50820621	1	1	0	89515	0.00111712	0.00111712	0
GSA-rs117326809	7	146972694	1	0	1	89515	0.00111712	0	0.00111712
GSA-rs117326831	7	86776955	1	1	0	89515	0.00111712	0.00111712	0
GSA-rs117327635	7	114059728	0	0	0	89516	0	0	0
GSA-rs117328382	7	157776816	143	0	143	89373	0.159748	0	0.159748
GSA-rs117328480	7	54966274	3	0	3	89513	0.00335136	0	0.00335136
GSA-rs117328700	7	110015990	4	4	0	89512	0.00446847	0.00446847	0
GSA-rs117328965	7	42244052	1	0	1	89515	0.00111712	0	0.00111712
GSA-rs117328989	7	88194763	30	19	11	89486	0.0335136	0.0212253	0.0122883
GSA-rs117329161	7	50796106	1	1	0	89515	0.00111712	0.00111712	0
GSA-rs117330550	7	8482349	10	0	10	89506	0.0111712	0	0.0111712
GSA-rs117330665	7	126055953	1	1	0	89515	0.00111712	0.00111712	0
GSA-rs117330727	7	72381580	0	0	0	89516	0	0	0
GSA-rs117330987	7	122277595	6	6	0	89510	0.00670271	0.00670271	0
GSA-rs117331590	7	114699163	1	0	1	89515	0.00111712	0	0.00111712
GSA-rs117331717	7	23876180	0	0	0	89516	0	0	0
GSA-rs117332120	7	30282177	0	0	0	89516	0	0	0
GSA-rs117332501	7	64693037	513	387	126	89003	0.573082	0.432325	0.140757
GSA-rs117332591	7	150932631	0	0	0	89516	0	0	0
GSA-rs117332688	7	89541476	11	1	10	89505	0.0122883	0.00111712	0.0111712
GSA-rs117333120	7	125512506	12	12	0	89504	0.0134054	0.0134054	0
GSA-rs117333292	7	101224113	0	0	0	89516	0	0	0
GSA-rs117333811	7	156011645	0	0	0	89516	0	0	0
GSA-rs117333990	7	29072614	0	0	0	89516	0	0	0
GSA-rs117334041	7	131621079	0	0	0	89516	0	0	0
GSA-rs117334378	7	115701794	1	0	1	89515	0.00111712	0	0.00111712
GSA-rs117334444	7	83863045	11	10	1	89505	0.0122883	0.0111712	0.00111712
GSA-rs117334484	7	11641273	2	0	2	89514	0.00223424	0	0.00223424
GSA-rs117334659	7	79584385	3	2	1	89513	0.00335136	0.00223424	0.00111712
GSA-rs117334864	7	98808084	0	0	0	89516	0	0	0
GSA-rs117336065	7	34904279	0	0	0	89516	0	0	0
GSA-rs117336882	7	41676471	1	0	1	89515	0.00111712	0	0.00111712
GSA-rs117337482	7	41231965	1	0	1	89515	0.00111712	0	0.00111712
GSA-rs117337732	7	89171867	9	1	8	89507	0.0100541	0.00111712	0.00893695
GSA-rs117337937	7	55541686	114	112	2	89402	0.127352	0.125117	0.00223424
GSA-rs117339502	7	29263972	285	0	285	89231	0.318379	0	0.318379
GSA-rs117339810	7	148998841	0	0	0	89516	0	0	0
GSA-rs117340253	7	93264313	3	2	1	89513	0.00335136	0.00223424	0.00111712
GSA-rs117340357	7	8087441	8	1	7	89508	0.00893695	0.00111712	0.00781983
GSA-rs117340922	7	120538530	1	1	0	89515	0.00111712	0.00111712	0
GSA-rs117340966	7	53356147	6	6	0	89510	0.00670271	0.00670271	0
GSA-rs117341480	7	48420915	3	1	2	89513	0.00335136	0.00111712	0.00223424
GSA-rs117341514	7	27557970	0	0	0	89516	0	0	0
GSA-rs117342221	7	113853589	4	0	4	89512	0.00446847	0	0.00446847
GSA-rs117342280	7	51010811	1	1	0	89515	0.00111712	0.00111712	0
GSA-rs117342557	7	138324045	0	0	0	89516	0	0	0
GSA-rs117343713	7	25448879	1	0	1	89515	0.00111712	0	0.00111712
GSA-rs117344527	7	147802228	1	0	1	89515	0.00111712	0	0.00111712
GSA-rs117344688	7	112220748	0	0	0	89516	0	0	0
GSA-rs117344976	7	968538	6	2	4	89510	0.00670271	0.00223424	0.00446847
GSA-rs117345560	7	48366952	2	1	1	89514	0.00223424	0.00111712	0.00111712
GSA-rs117345699	7	119454435	32	6	26	89484	0.0357478	0.00670271	0.0290451
GSA-rs117347491	7	25320856	0	0	0	89516	0	0	0
GSA-rs117348432	7	121887413	1	1	0	89515	0.00111712	0.00111712	0
GSA-rs117348576	7	81417088	0	0	0	89516	0	0	0
GSA-rs117348895	7	71088078	2	1	1	89514	0.00223424	0.00111712	0.00111712
GSA-rs117350824	7	136886929	0	0	0	89516	0	0	0
GSA-rs117351418	7	45307883	0	0	0	89516	0	0	0
GSA-rs117351935	7	27617821	0	0	0	89516	0	0	0
GSA-rs117352177	7	48419451	3	1	2	89513	0.00335136	0.00111712	0.00223424
GSA-rs117352546	7	122369613	7	7	0	89509	0.00781983	0.00781983	0
GSA-rs117352665	7	109207322	8	8	0	89508	0.00893695	0.00893695	0
GSA-rs117352906	7	18645710	0	0	0	89516	0	0	0
GSA-rs117353939	7	7814366	6	4	2	89510	0.00670271	0.00446847	0.00223424
GSA-rs117354234	7	92922258	11	11	0	89505	0.0122883	0.0122883	0
GSA-rs117354241	7	33774926	3	2	1	89513	0.00335136	0.00223424	0.00111712
GSA-rs117354899	7	52048379	1	0	1	89515	0.00111712	0	0.00111712
GSA-rs117354961	7	32653937	0	0	0	89516	0	0	0
GSA-rs117354991	7	156979062	0	0	0	89516	0	0	0
GSA-rs117355372	7	50572796	0	0	0	89516	0	0	0
GSA-rs117355637	7	2230076	2	1	1	89514	0.00223424	0.00111712	0.00111712
GSA-rs117355782	7	12960784	11	9	2	89505	0.0122883	0.0100541	0.00223424
GSA-rs117356743	7	75224652	2	0	2	89514	0.00223424	0	0.00223424
GSA-rs117357958	7	13766472	23	17	6	89493	0.0256937	0.018991	0.00670271
GSA-rs117358904	7	5710024	0	0	0	89516	0	0	0
GSA-rs117359471	7	105034876	1	0	1	89515	0.00111712	0	0.00111712
GSA-rs117359934	7	156001594	0	0	0	89516	0	0	0
GSA-rs117360467	7	128493382	0	0	0	89516	0	0	0
GSA-rs117360912	7	90298329	1	1	0	89515	0.00111712	0.00111712	0
GSA-rs117361750	7	34468378	3	1	2	89513	0.00335136	0.00111712	0.00223424
GSA-rs117362044	7	110106389	0	0	0	89516	0	0	0
GSA-rs117362103	7	120755824	1	1	0	89515	0.00111712	0.00111712	0
GSA-rs117363984	7	72772327	2	0	2	89514	0.00223424	0	0.00223424
GSA-rs117364136	7	4211992	10	6	4	89506	0.0111712	0.00670271	0.00446847
GSA-rs117364154	7	110064179	1	1	0	89515	0.00111712	0.00111712	0
GSA-rs117364498	7	1432565	4	2	2	89512	0.00446847	0.00223424	0.00223424
GSA-rs117364620	7	106587138	0	0	0	89516	0	0	0
GSA-rs117364900	7	14898885	17	4	13	89499	0.018991	0.00446847	0.0145225
GSA-rs117365098	7	123297142	1	1	0	89515	0.00111712	0.00111712	0
GSA-rs117365780	7	104626892	0	0	0	89516	0	0	0
GSA-rs117366127	7	85483640	21	14	7	89495	0.0234595	0.0156397	0.00781983
GSA-rs117366444	7	90291474	1	1	0	89515	0.00111712	0.00111712	0
GSA-rs117366507	7	11886386	1	0	1	89515	0.00111712	0	0.00111712
GSA-rs117366580	7	122710857	1	1	0	89515	0.00111712	0.00111712	0
GSA-rs117367383	7	37424457	6	0	6	89510	0.00670271	0	0.00670271
GSA-rs117367776	7	115845559	1	0	1	89515	0.00111712	0	0.00111712
GSA-rs117368079	7	127955242	0	0	0	89516	0	0	0
GSA-rs117368491	7	156968339	0	0	0	89516	0	0	0
GSA-rs117369264	7	86879171	1	1	0	89515	0.00111712	0.00111712	0
GSA-rs117369585	7	4844843	15	13	2	89501	0.0167568	0.0145225	0.00223424
GSA-rs117369873	7	119361860	31	5	26	89485	0.0346307	0.00558559	0.0290451
GSA-rs117370000	7	83113357	1	0	1	89515	0.00111712	0	0.00111712
GSA-rs117370125	7	79896774	0	0	0	89516	0	0	0
GSA-rs117370222	7	148457664	0	0	0	89516	0	0	0
GSA-rs117370799	7	12789707	20	18	2	89496	0.0223424	0.0201081	0.00223424
GSA-rs117372503	7	24800650	1	0	1	89515	0.00111712	0	0.00111712
GSA-rs117372751	7	89214707	9	1	8	89507	0.0100541	0.00111712	0.00893695
GSA-rs117373933	7	155266557	1	0	1	89515	0.00111712	0	0.00111712
GSA-rs117374332	7	77492621	2	1	1	89514	0.00223424	0.00111712	0.00111712
GSA-rs117375148	7	113672674	0	0	0	89516	0	0	0
GSA-rs117375640	7	130668610	0	0	0	89516	0	0	0
GSA-rs117375686	7	3877441	12	10	2	89504	0.0134054	0.0111712	0.00223424
GSA-rs117375827	7	14681698	6	0	6	89510	0.00670271	0	0.00670271
GSA-rs117375918	7	157725737	3	0	3	89513	0.00335136	0	0.00335136
GSA-rs117376009	7	34094387	2	1	1	89514	0.00223424	0.00111712	0.00111712
GSA-rs117376194	7	2907040	1	1	0	89515	0.00111712	0.00111712	0
GSA-rs117376556	7	109262530	7	7	0	89509	0.00781983	0.00781983	0
GSA-rs117376637	7	109893307	3	2	1	89513	0.00335136	0.00223424	0.00111712
GSA-rs117377783	7	33514890	6	3	3	89510	0.00670271	0.00335136	0.00335136
GSA-rs117377856	7	150492588	0	0	0	89516	0	0	0
GSA-rs117378606	7	56817507	3	0	3	89513	0.00335136	0	0.00335136
GSA-rs117378717	7	145921954	3	2	1	89513	0.00335136	0.00223424	0.00111712
GSA-rs117379031	7	34610518	0	0	0	89516	0	0	0
GSA-rs117379500	7	11774681	7	4	3	89509	0.00781983	0.00446847	0.00335136
GSA-rs117379712	7	147182405	0	0	0	89516	0	0	0
GSA-rs117380163	7	75639484	1	1	0	89515	0.00111712	0.00111712	0
GSA-rs117380950	7	148604238	0	0	0	89516	0	0	0
GSA-rs117381290	7	126644584	0	0	0	89516	0	0	0
GSA-rs117382819	7	79316455	3	2	1	89513	0.00335136	0.00223424	0.00111712
GSA-rs117383081	7	1326858	2	2	0	89514	0.00223424	0.00223424	0
GSA-rs117383130	7	121375492	1	1	0	89515	0.00111712	0.00111712	0
GSA-rs117383439	7	21190451	0	0	0	89516	0	0	0
GSA-rs117383453	7	47541343	0	0	0	89516	0	0	0
GSA-rs117384967	7	155131681	1	0	1	89515	0.00111712	0	0.00111712
GSA-rs117385228	7	70603183	2	0	2	89514	0.00223424	0	0.00223424
GSA-rs117385982	7	98579919	0	0	0	89516	0	0	0
GSA-rs117386326	7	91868420	1	1	0	89515	0.00111712	0.00111712	0
GSA-rs117386933	7	36921330	5	1	4	89511	0.00558559	0.00111712	0.00446847
GSA-rs117386934	7	146317033	10	9	1	89506	0.0111712	0.0100541	0.00111712
GSA-rs117387219	7	54681121	1	0	1	89515	0.00111712	0	0.00111712
GSA-rs117387403	7	26023261	1	0	1	89515	0.00111712	0	0.00111712
GSA-rs117387804	7	151592429	3	0	3	89513	0.00335136	0	0.00335136
GSA-rs117387922	7	44739194	0	0	0	89516	0	0	0
GSA-rs117388386	7	40188320	2	0	2	89514	0.00223424	0	0.00223424
GSA-rs117388882	7	116172122	1	0	1	89515	0.00111712	0	0.00111712
GSA-rs117389475	7	29210778	204	0	204	89312	0.227892	0	0.227892
GSA-rs117389774	7	49641518	5	1	4	89511	0.00558559	0.00111712	0.00446847
GSA-rs117390037	7	83408442	2	1	1	89514	0.00223424	0.00111712	0.00111712
GSA-rs117390837	7	22979138	3	1	2	89513	0.00335136	0.00111712	0.00223424
GSA-rs117390959	7	11411762	5	0	5	89511	0.00558559	0	0.00558559
GSA-rs117391416	7	131017341	0	0	0	89516	0	0	0
GSA-rs117392448	7	28854272	0	0	0	89516	0	0	0
GSA-rs117392823	7	157228922	0	0	0	89516	0	0	0
GSA-rs117393718	7	124075211	1	1	0	89515	0.00111712	0.00111712	0
GSA-rs117393775	7	78965822	1	1	0	89515	0.00111712	0.00111712	0
GSA-rs117394107	7	129672488	0	0	0	89516	0	0	0
GSA-rs117394163	7	128499294	0	0	0	89516	0	0	0
GSA-rs117396018	7	136688386	1	1	0	89515	0.00111712	0.00111712	0
GSA-rs117396707	7	117028937	0	0	0	89516	0	0	0
GSA-rs117397089	7	98239209	0	0	0	89516	0	0	0
GSA-rs117397139	7	93752759	1	1	0	89515	0.00111712	0.00111712	0
GSA-rs117397504	7	138329734	0	0	0	89516	0	0	0
GSA-rs117398797	7	25712603	19	0	19	89497	0.0212253	0	0.0212253
GSA-rs117398849	7	128995386	3	3	0	89513	0.00335136	0.00335136	0
GSA-rs117399647	7	136341867	1	0	1	89515	0.00111712	0	0.00111712
GSA-rs117399828	7	104191598	0	0	0	89516	0	0	0
GSA-rs117399905	7	11675240	2	0	2	89514	0.00223424	0	0.00223424
GSA-rs117400276	7	4140699	2	0	2	89514	0.00223424	0	0.00223424
GSA-rs117400284	7	4918847	2	1	1	89514	0.00223424	0.00111712	0.00111712
GSA-rs117400571	7	65960365	0	0	0	89516	0	0	0
GSA-rs117400829	7	6681285	16	16	0	89500	0.0178739	0.0178739	0
GSA-rs117401057	7	120013029	5	3	2	89511	0.00558559	0.00335136	0.00223424
GSA-rs117401275	7	150500527	0	0	0	89516	0	0	0
GSA-rs117401288	7	111404474	5	4	1	89511	0.00558559	0.00446847	0.00111712
GSA-rs117402301	7	29107489	0	0	0	89516	0	0	0
GSA-rs117402302	7	23520939	1	0	1	89515	0.00111712	0	0.00111712
GSA-rs117402485	7	37226702	5	0	5	89511	0.00558559	0	0.00558559
GSA-rs117403251	7	144833630	1	1	0	89515	0.00111712	0.00111712	0
GSA-rs117403379	7	129756943	0	0	0	89516	0	0	0
GSA-rs117403391	7	27522047	0	0	0	89516	0	0	0
GSA-rs117404226	7	86668505	1	1	0	89515	0.00111712	0.00111712	0
GSA-rs117406702	7	100346094	0	0	0	89516	0	0	0
GSA-rs117407147	7	147726321	1	0	1	89515	0.00111712	0	0.00111712
GSA-rs117407421	7	39155670	0	0	0	89516	0	0	0
GSA-rs117407514	7	47421238	0	0	0	89516	0	0	0
GSA-rs117407620	7	111972365	1	0	1	89515	0.00111712	0	0.00111712
GSA-rs117407838	7	86958112	1	1	0	89515	0.00111712	0.00111712	0
GSA-rs117408417	7	6743526	1	1	0	89515	0.00111712	0.00111712	0
GSA-rs117408569	7	83185175	1	0	1	89515	0.00111712	0	0.00111712
GSA-rs117409786	7	29145859	0	0	0	89516	0	0	0
GSA-rs117410040	7	155951234	0	0	0	89516	0	0	0
GSA-rs117410585	7	31265488	0	0	0	89516	0	0	0
GSA-rs117410676	7	90914761	0	0	0	89516	0	0	0
GSA-rs117410788	7	120709144	1	1	0	89515	0.00111712	0.00111712	0
GSA-rs117410928	7	139166764	3	1	2	89513	0.00335136	0.00111712	0.00223424
GSA-rs117410997	7	30900905	0	0	0	89516	0	0	0
GSA-rs117411044	7	12254987	12	6	6	89504	0.0134054	0.00670271	0.00670271
GSA-rs117411981	7	80262872	1	1	0	89515	0.00111712	0.00111712	0
GSA-rs117412983	7	146896349	1	0	1	89515	0.00111712	0	0.00111712
GSA-rs117413392	7	39889837	1	0	1	89515	0.00111712	0	0.00111712
GSA-rs117413604	7	127783433	0	0	0	89516	0	0	0
GSA-rs117413799	7	50711262	1	1	0	89515	0.00111712	0.00111712	0
GSA-rs117413882	7	21715461	0	0	0	89516	0	0	0
GSA-rs117415312	7	136350252	1	0	1	89515	0.00111712	0	0.00111712
GSA-rs117415808	7	78476581	2	2	0	89514	0.00223424	0.00223424	0
GSA-rs117416355	7	158193957	13	0	13	89503	0.0145225	0	0.0145225
GSA-rs117416418	7	110423996	8	7	1	89508	0.00893695	0.00781983	0.00111712
GSA-rs117418493	7	16219233	3	2	1	89513	0.00335136	0.00223424	0.00111712
GSA-rs117419026	7	20309452	2	0	2	89514	0.00223424	0	0.00223424
GSA-rs117419063	7	88974700	12	3	9	89504	0.0134054	0.00335136	0.0100541
GSA-rs117419399	7	147947585	2	0	2	89514	0.00223424	0	0.00223424
GSA-rs117419569	7	145156063	1	0	1	89515	0.00111712	0	0.00111712
GSA-rs117419581	7	127628442	0	0	0	89516	0	0	0
GSA-rs117420705	7	89121684	9	1	8	89507	0.0100541	0.00111712	0.00893695
GSA-rs117420760	7	128586737	0	0	0	89516	0	0	0
GSA-rs117420777	7	63529988	16	14	2	89500	0.0178739	0.0156397	0.00223424
GSA-rs117421687	7	115890686	1	0	1	89515	0.00111712	0	0.00111712
GSA-rs117422186	7	3374332	8	5	3	89508	0.00893695	0.00558559	0.00335136
GSA-rs117422613	7	133278345	34	33	1	89482	0.037982	0.0368649	0.00111712
GSA-rs117422647	7	56686181	7	0	7	89509	0.00781983	0	0.00781983
GSA-rs117423319	7	50042794	1	0	1	89515	0.00111712	0	0.00111712
GSA-rs117423852	7	157075319	0	0	0	89516	0	0	0
GSA-rs117424211	7	23007231	3	1	2	89513	0.00335136	0.00111712	0.00223424
GSA-rs117424238	7	142596856	0	0	0	89516	0	0	0
GSA-rs117424264	7	66088745	0	0	0	89516	0	0	0
GSA-rs117424370	7	133030562	31	30	1	89485	0.0346307	0.0335136	0.00111712
GSA-rs117424482	7	121705059	1	1	0	89515	0.00111712	0.00111712	0
GSA-rs117425825	7	149981856	0	0	0	89516	0	0	0
GSA-rs117425998	7	156709776	0	0	0	89516	0	0	0
GSA-rs117426901	7	128519849	0	0	0	89516	0	0	0
GSA-rs117427766	7	63488368	3	2	1	89513	0.00335136	0.00223424	0.00111712
GSA-rs117427848	7	37265081	5	0	5	89511	0.00558559	0	0.00558559
GSA-rs117428081	7	126884006	1	0	1	89515	0.00111712	0	0.00111712
GSA-rs117429228	7	65463654	0	0	0	89516	0	0	0
GSA-rs117431257	7	9702712	22	7	15	89494	0.0245766	0.00781983	0.0167568
GSA-rs117431290	7	143180915	4	0	4	89512	0.00446847	0	0.00446847
GSA-rs117431709	7	9894524	26	0	26	89490	0.0290451	0	0.0290451
GSA-rs117431725	7	63516008	3	2	1	89513	0.00335136	0.00223424	0.00111712
GSA-rs117431849	7	104706702	0	0	0	89516	0	0	0
GSA-rs117432235	7	85079706	80	47	33	89436	0.0893695	0.0525046	0.0368649
GSA-rs117432571	7	77988443	1	0	1	89515	0.00111712	0	0.00111712
GSA-rs117432629	7	97156628	1	0	1	89515	0.00111712	0	0.00111712
GSA-rs117433026	7	938308	1	1	0	89515	0.00111712	0.00111712	0
GSA-rs117433119	7	45664941	0	0	0	89516	0	0	0
GSA-rs117433416	7	11668218	2	0	2	89514	0.00223424	0	0.00223424
GSA-rs117433491	7	83382651	2	1	1	89514	0.00223424	0.00111712	0.00111712
GSA-rs117433548	7	125994457	2	2	0	89514	0.00223424	0.00223424	0
GSA-rs117433717	7	63288733	0	0	0	89516	0	0	0
GSA-rs117434035	7	80958386	3	0	3	89513	0.00335136	0	0.00335136
GSA-rs117435169	7	150399714	0	0	0	89516	0	0	0
GSA-rs117435351	7	72821802	1	0	1	89515	0.00111712	0	0.00111712
GSA-rs117435383	7	10046697	37	15	22	89479	0.0413334	0.0167568	0.0245766
GSA-rs117437004	7	38805125	0	0	0	89516	0	0	0
GSA-rs117437503	7	4148500	2	0	2	89514	0.00223424	0	0.00223424
GSA-rs117438013	7	85122753	80	47	33	89436	0.0893695	0.0525046	0.0368649
GSA-rs117438025	7	99211007	0	0	0	89516	0	0	0
GSA-rs117438292	7	128760026	0	0	0	89516	0	0	0
GSA-rs117438354	7	89488842	10	0	10	89506	0.0111712	0	0.0111712
GSA-rs117438551	7	13798846	22	17	5	89494	0.0245766	0.018991	0.00558559
GSA-rs117438697	7	146943699	1	0	1	89515	0.00111712	0	0.00111712
GSA-rs117439067	7	63949510	2	2	0	89514	0.00223424	0.00223424	0
GSA-rs117440126	7	154986131	0	0	0	89516	0	0	0
GSA-rs117440956	7	49254942	3	1	2	89513	0.00335136	0.00111712	0.00223424
GSA-rs117441258	7	70254005	1	0	1	89515	0.00111712	0	0.00111712
GSA-rs117441767	7	107312382	0	0	0	89516	0	0	0
GSA-rs117442283	7	124056965	1	1	0	89515	0.00111712	0.00111712	0
GSA-rs117442616	7	90607808	0	0	0	89516	0	0	0
GSA-rs117443009	7	64261010	5	2	3	89511	0.00558559	0.00223424	0.00335136
GSA-rs117443680	7	105527753	0	0	0	89516	0	0	0
GSA-rs117443780	7	151998976	18	0	18	89498	0.0201081	0	0.0201081
GSA-rs117443862	7	29180822	0	0	0	89516	0	0	0
GSA-rs117443919	7	125499327	12	12	0	89504	0.0134054	0.0134054	0
GSA-rs117444157	7	23402695	2	0	2	89514	0.00223424	0	0.00223424
GSA-rs117444372	7	154913978	45	0	45	89471	0.0502703	0	0.0502703
GSA-rs117444825	7	103033496	0	0	0	89516	0	0	0
GSA-rs117444915	7	48881352	9	1	8	89507	0.0100541	0.00111712	0.00893695
GSA-rs117445229	7	127965924	0	0	0	89516	0	0	0
GSA-rs117445603	7	31839357	0	0	0	89516	0	0	0
GSA-rs117446522	7	29626192	0	0	0	89516	0	0	0
GSA-rs117447093	7	42801509	0	0	0	89516	0	0	0
GSA-rs117447751	7	140219753	1	0	1	89515	0.00111712	0	0.00111712
GSA-rs117448709	7	76765435	1	0	1	89515	0.00111712	0	0.00111712
GSA-rs117448714	7	102075315	0	0	0	89516	0	0	0
GSA-rs117448825	7	79034850	1	1	0	89515	0.00111712	0.00111712	0
GSA-rs117448842	7	142765398	0	0	0	89516	0	0	0
GSA-rs117449684	7	156928465	0	0	0	89516	0	0	0
GSA-rs117449842	7	96155495	0	0	0	89516	0	0	0
GSA-rs117451998	7	157197852	0	0	0	89516	0	0	0
GSA-rs117452417	7	114851147	7	6	1	89509	0.00781983	0.00670271	0.00111712
GSA-rs117452497	7	11621128	4	2	2	89512	0.00446847	0.00223424	0.00223424
GSA-rs117452770	7	82271179	4	0	4	89512	0.00446847	0	0.00446847
GSA-rs117454767	7	157264132	1	0	1	89515	0.00111712	0	0.00111712
GSA-rs117455060	7	69682765	1	0	1	89515	0.00111712	0	0.00111712
GSA-rs117455353	7	148364590	0	0	0	89516	0	0	0
GSA-rs117456263	7	105690584	0	0	0	89516	0	0	0
GSA-rs117456323	7	141560056	3	1	2	89513	0.00335136	0.00111712	0.00223424
GSA-rs117456731	7	5288279	0	0	0	89516	0	0	0
GSA-rs117456948	7	20114055	3	1	2	89513	0.00335136	0.00111712	0.00223424
GSA-rs117457611	7	64909497	436	357	79	89080	0.487064	0.398811	0.0882524
GSA-rs117457844	7	116050064	1	0	1	89515	0.00111712	0	0.00111712
GSA-rs117458087	7	30723306	0	0	0	89516	0	0	0
GSA-rs117458370	7	24025424	0	0	0	89516	0	0	0
GSA-rs117459347	7	94961588	1	1	0	89515	0.00111712	0.00111712	0
GSA-rs117459617	7	123715081	0	0	0	89516	0	0	0
GSA-rs117459654	7	100169413	0	0	0	89516	0	0	0
GSA-rs117460018	7	90080320	1	0	1	89515	0.00111712	0	0.00111712
GSA-rs117460099	7	150927466	1	0	1	89515	0.00111712	0	0.00111712
GSA-rs117460216	7	73538663	0	0	0	89516	0	0	0
GSA-rs117460416	7	107025356	1	1	0	89515	0.00111712	0.00111712	0
GSA-rs117460590	7	78106464	0	0	0	89516	0	0	0
GSA-rs117461033	7	134151873	0	0	0	89516	0	0	0
GSA-rs117461174	7	9605948	13	1	12	89503	0.0145225	0.00111712	0.0134054
GSA-rs117461476	7	8839073	271	267	4	89245	0.302739	0.298271	0.00446847
GSA-rs117461574	7	128554035	0	0	0	89516	0	0	0
GSA-rs117461805	7	41362703	1	0	1	89515	0.00111712	0	0.00111712
GSA-rs117461953	7	13267268	26	21	5	89490	0.0290451	0.0234595	0.00558559
GSA-rs117463067	7	120286872	3	3	0	89513	0.00335136	0.00335136	0
GSA-rs117463092	7	77398191	1	0	1	89515	0.00111712	0	0.00111712
GSA-rs117463290	7	128459811	0	0	0	89516	0	0	0
GSA-rs117463856	7	33662781	50	49	1	89466	0.0558559	0.0547388	0.00111712
GSA-rs117464356	7	119255457	32	6	26	89484	0.0357478	0.00670271	0.0290451
GSA-rs117464668	7	40941422	2	0	2	89514	0.00223424	0	0.00223424
GSA-rs117464696	7	1493376	3	2	1	89513	0.00335136	0.00223424	0.00111712
GSA-rs117465144	7	144136110	1	0	1	89515	0.00111712	0	0.00111712
GSA-rs117465552	7	123237902	1	1	0	89515	0.00111712	0.00111712	0
GSA-rs117465946	7	97123485	1	0	1	89515	0.00111712	0	0.00111712
GSA-rs117466611	7	42086624	0	0	0	89516	0	0	0
GSA-rs117467168	7	139809524	0	0	0	89516	0	0	0
GSA-rs117467509	7	133409158	2	2	0	89514	0.00223424	0.00223424	0
GSA-rs117468401	7	80050445	1	1	0	89515	0.00111712	0.00111712	0
GSA-rs117468546	7	100981032	491	0	491	89025	0.548505	0	0.548505
GSA-rs117469382	7	3826879	13	11	2	89503	0.0145225	0.0122883	0.00223424
GSA-rs117470079	7	16116250	2	0	2	89514	0.00223424	0	0.00223424
GSA-rs117470439	7	95577088	0	0	0	89516	0	0	0
GSA-rs117470818	7	31400532	0	0	0	89516	0	0	0
GSA-rs117472082	7	47198100	0	0	0	89516	0	0	0
GSA-rs117472450	7	45101563	0	0	0	89516	0	0	0
GSA-rs117472888	7	31006092	0	0	0	89516	0	0	0
GSA-rs117473130	7	152638661	1	0	1	89515	0.00111712	0	0.00111712
GSA-rs117473425	7	79504458	4	2	2	89512	0.00446847	0.00223424	0.00223424
GSA-rs117474210	7	20726234	1	0	1	89515	0.00111712	0	0.00111712
GSA-rs117474582	7	46449591	0	0	0	89516	0	0	0
GSA-rs117474920	7	52709328	3	1	2	89513	0.00335136	0.00111712	0.00223424
GSA-rs117475560	7	2781060	0	0	0	89516	0	0	0
GSA-rs117475565	7	5146286	1	1	0	89515	0.00111712	0.00111712	0
GSA-rs117475590	7	49662898	5	1	4	89511	0.00558559	0.00111712	0.00446847
GSA-rs117476319	7	37981953	0	0	0	89516	0	0	0
GSA-rs117476581	7	85159548	47	47	0	89469	0.0525046	0.0525046	0
GSA-rs117478208	7	9057955	54	49	5	89462	0.0603244	0.0547388	0.00558559
GSA-rs117478273	7	138375927	0	0	0	89516	0	0	0
GSA-rs117478274	7	138922422	1	0	1	89515	0.00111712	0	0.00111712
GSA-rs117478539	7	101356274	0	0	0	89516	0	0	0
GSA-rs117478692	7	100312044	0	0	0	89516	0	0	0
GSA-rs117478777	7	77300223	0	0	0	89516	0	0	0
GSA-rs117479459	7	3459194	12	9	3	89504	0.0134054	0.0100541	0.00335136
GSA-rs117479559	7	79726693	0	0	0	89516	0	0	0
GSA-rs117479630	7	5732759	0	0	0	89516	0	0	0
GSA-rs117479867	7	131052933	0	0	0	89516	0	0	0
GSA-rs117479991	7	124979963	4	4	0	89512	0.00446847	0.00446847	0
GSA-rs117480151	7	35322589	0	0	0	89516	0	0	0
GSA-rs117480190	7	86640681	1	1	0	89515	0.00111712	0.00111712	0
GSA-rs117480324	7	77267918	0	0	0	89516	0	0	0
GSA-rs117480812	7	156836955	0	0	0	89516	0	0	0
GSA-rs117481462	7	114713510	1	0	1	89515	0.00111712	0	0.00111712
GSA-rs117482705	7	9060727	57	48	9	89459	0.0636758	0.0536217	0.0100541
GSA-rs117482721	7	2241077	2	1	1	89514	0.00223424	0.00111712	0.00111712
GSA-rs117483244	7	89952452	5	0	5	89511	0.00558559	0	0.00558559
GSA-rs117484155	7	5806922	3	0	3	89513	0.00335136	0	0.00335136
GSA-rs117484429	7	68561772	0	0	0	89516	0	0	0
GSA-rs117484679	7	90391752	1	1	0	89515	0.00111712	0.00111712	0
GSA-rs1174847	7	53117591	2	2	0	89514	0.00223424	0.00223424	0
GSA-rs117484735	7	93394122	2	2	0	89514	0.00223424	0.00223424	0
GSA-rs117485183	7	11205952	30	0	30	89486	0.0335136	0	0.0335136
GSA-rs117485267	7	157980277	10	0	10	89506	0.0111712	0	0.0111712
GSA-rs117485444	7	14999983	13	4	9	89503	0.0145225	0.00446847	0.0100541
GSA-rs117485500	7	99350595	0	0	0	89516	0	0	0
GSA-rs117485783	7	73967994	0	0	0	89516	0	0	0
GSA-rs117487032	7	31601945	1	0	1	89515	0.00111712	0	0.00111712
GSA-rs117487070	7	76788128	1	0	1	89515	0.00111712	0	0.00111712
GSA-rs117487505	7	33163514	323	1	322	89193	0.360829	0.00111712	0.359712
GSA-rs117487536	7	56729481	8	0	8	89508	0.00893695	0	0.00893695
GSA-rs117487789	7	48153912	1	0	1	89515	0.00111712	0	0.00111712
GSA-rs117487871	7	50073888	1	0	1	89515	0.00111712	0	0.00111712
GSA-rs117488206	7	57402413	54	7	47	89462	0.0603244	0.00781983	0.0525046
GSA-rs117488541	7	115505942	2	0	2	89514	0.00223424	0	0.00223424
GSA-rs117489069	7	37050149	3	0	3	89513	0.00335136	0	0.00335136
GSA-rs117489100	7	32590603	0	0	0	89516	0	0	0
GSA-rs117490270	7	13339985	7	2	5	89509	0.00781983	0.00223424	0.00558559
GSA-rs117490847	7	70069461	1	0	1	89515	0.00111712	0	0.00111712
GSA-rs117491363	7	116289809	1	0	1	89515	0.00111712	0	0.00111712
GSA-rs117491654	7	62438932	592	0	592	88924	0.661334	0	0.661334
GSA-rs117493070	7	20724758	1	0	1	89515	0.00111712	0	0.00111712
GSA-rs117493253	7	26329335	1	0	1	89515	0.00111712	0	0.00111712
GSA-rs117493417	7	47416930	0	0	0	89516	0	0	0
GSA-rs117493735	7	109064599	5	5	0	89511	0.00558559	0.00558559	0
GSA-rs1174939	7	22001646	0	0	0	89516	0	0	0
GSA-rs117494042	7	38087559	0	0	0	89516	0	0	0
GSA-rs117494318	7	7960897	7	2	5	89509	0.00781983	0.00223424	0.00558559
GSA-rs117494388	7	118505939	1	1	0	89515	0.00111712	0.00111712	0
GSA-rs117494975	7	70553419	3	0	3	89513	0.00335136	0	0.00335136
GSA-rs117495471	7	133942196	0	0	0	89516	0	0	0
GSA-rs117495484	7	45916447	0	0	0	89516	0	0	0
GSA-rs117496645	7	14973713	12	3	9	89504	0.0134054	0.00335136	0.0100541
GSA-rs117497704	7	82478626	1	0	1	89515	0.00111712	0	0.00111712
GSA-rs117498068	7	87520085	1	1	0	89515	0.00111712	0.00111712	0
GSA-rs117498144	7	80882789	0	0	0	89516	0	0	0
GSA-rs117498614	7	54866804	3	0	3	89513	0.00335136	0	0.00335136
GSA-rs117498695	7	131650666	0	0	0	89516	0	0	0
GSA-rs117498744	7	15335798	16	0	16	89500	0.0178739	0	0.0178739
GSA-rs117499834	7	66483202	0	0	0	89516	0	0	0
GSA-rs117499860	7	153466210	12	0	12	89504	0.0134054	0	0.0134054
GSA-rs117500764	7	9891760	26	0	26	89490	0.0290451	0	0.0290451
GSA-rs117501464	7	114494607	0	0	0	89516	0	0	0
GSA-rs117502167	7	64009163	2	2	0	89514	0.00223424	0.00223424	0
GSA-rs117502379	7	31947103	0	0	0	89516	0	0	0
GSA-rs117502636	7	110961105	452	450	2	89064	0.504938	0.502703	0.00223424
GSA-rs117502790	7	157285616	1	0	1	89515	0.00111712	0	0.00111712
GSA-rs117502888	7	87395755	2	2	0	89514	0.00223424	0.00223424	0
GSA-rs117503378	7	111179971	273	273	0	89243	0.304973	0.304973	0
GSA-rs117503513	7	151830712	5	0	5	89511	0.00558559	0	0.00558559
GSA-rs117503589	7	151786463	4	0	4	89512	0.00446847	0	0.00446847
GSA-rs117505371	7	125564456	12	12	0	89504	0.0134054	0.0134054	0
GSA-rs117505579	7	134196497	0	0	0	89516	0	0	0
GSA-rs117505673	7	43842936	0	0	0	89516	0	0	0
GSA-rs117505769	7	145807861	1	0	1	89515	0.00111712	0	0.00111712
GSA-rs117505873	7	3510228	13	10	3	89503	0.0145225	0.0111712	0.00335136
GSA-rs117506312	7	152528234	2	0	2	89514	0.00223424	0	0.00223424
GSA-rs117507068	7	20932403	0	0	0	89516	0	0	0
GSA-rs117507170	7	36582176	1	1	0	89515	0.00111712	0.00111712	0
GSA-rs117507214	7	33492688	5	3	2	89511	0.00558559	0.00335136	0.00223424
GSA-rs117509425	7	88863506	10	3	7	89506	0.0111712	0.00335136	0.00781983
GSA-rs117510558	7	75933750	0	0	0	89516	0	0	0
GSA-rs117511173	7	104904642	1	0	1	89515	0.00111712	0	0.00111712
GSA-rs117511595	7	121449879	3	1	2	89513	0.00335136	0.00111712	0.00223424
GSA-rs117511764	7	12919218	14	12	2	89502	0.0156397	0.0134054	0.00223424
GSA-rs117511788	7	128048818	0	0	0	89516	0	0	0
GSA-rs117512640	7	91339677	1	0	1	89515	0.00111712	0	0.00111712
GSA-rs117512777	7	146493811	7	6	1	89509	0.00781983	0.00670271	0.00111712
GSA-rs117514074	7	91268012	1	0	1	89515	0.00111712	0	0.00111712
GSA-rs117514101	7	49464990	5	1	4	89511	0.00558559	0.00111712	0.00446847
GSA-rs117514795	7	29854494	2	0	2	89514	0.00223424	0	0.00223424
GSA-rs117515296	7	35627309	0	0	0	89516	0	0	0
GSA-rs117516143	7	68711311	0	0	0	89516	0	0	0
GSA-rs117516642	7	11664465	2	0	2	89514	0.00223424	0	0.00223424
GSA-rs117516932	7	112117256	1	1	0	89515	0.00111712	0.00111712	0
GSA-rs117517063	7	30370075	0	0	0	89516	0	0	0
GSA-rs117517450	7	155838383	0	0	0	89516	0	0	0
GSA-rs117517651	7	81708621	1	1	0	89515	0.00111712	0.00111712	0
GSA-rs117518001	7	154873802	0	0	0	89516	0	0	0
GSA-rs117518451	7	1059290	5	3	2	89511	0.00558559	0.00335136	0.00223424
GSA-rs117519229	7	157611192	0	0	0	89516	0	0	0
GSA-rs117519308	7	149312558	1	0	1	89515	0.00111712	0	0.00111712
GSA-rs117519483	7	88353951	13	2	11	89503	0.0145225	0.00223424	0.0122883
GSA-rs117519798	7	149075206	1	0	1	89515	0.00111712	0	0.00111712
GSA-rs117520246	7	144666928	1	1	0	89515	0.00111712	0.00111712	0
GSA-rs117520650	7	21918647	1	1	0	89515	0.00111712	0.00111712	0
GSA-rs117521278	7	53740664	74	74	0	89442	0.0826668	0.0826668	0
GSA-rs117521432	7	3626644	7	4	3	89509	0.00781983	0.00446847	0.00335136
GSA-rs117521464	7	108224671	0	0	0	89516	0	0	0
GSA-rs117521563	7	100809499	0	0	0	89516	0	0	0
GSA-rs117521764	7	34639423	0	0	0	89516	0	0	0
GSA-rs117522054	7	110112643	0	0	0	89516	0	0	0
GSA-rs117522738	7	102082151	0	0	0	89516	0	0	0
GSA-rs117522740	7	82882859	1	0	1	89515	0.00111712	0	0.00111712
GSA-rs117522763	7	145582832	2	0	2	89514	0.00223424	0	0.00223424
GSA-rs117522819	7	19141694	3	1	2	89513	0.00335136	0.00111712	0.00223424
GSA-rs117522820	7	149410743	0	0	0	89516	0	0	0
GSA-rs117523201	7	8621671	6	0	6	89510	0.00670271	0	0.00670271
GSA-rs117524347	7	84771223	47	47	0	89469	0.0525046	0.0525046	0
GSA-rs117524431	7	153719791	124	0	124	89392	0.138523	0	0.138523
GSA-rs117524812	7	77623090	1	0	1	89515	0.00111712	0	0.00111712
GSA-rs117525382	7	30841687	0	0	0	89516	0	0	0
GSA-rs117526002	7	64594340	78	56	22	89438	0.0871353	0.0625586	0.0245766
GSA-rs117526226	7	131369254	0	0	0	89516	0	0	0
GSA-rs117526557	7	125399429	29	29	0	89487	0.0323964	0.0323964	0
GSA-rs117526929	7	139595826	0	0	0	89516	0	0	0
GSA-rs117527645	7	32323561	12	0	12	89504	0.0134054	0	0.0134054
GSA-rs117527824	7	10374810	21	20	1	89495	0.0234595	0.0223424	0.00111712
GSA-rs117528284	7	72897236	1	0	1	89515	0.00111712	0	0.00111712
GSA-rs117528447	7	158209204	16	0	16	89500	0.0178739	0	0.0178739
GSA-rs117528546	7	121942849	1	1	0	89515	0.00111712	0.00111712	0
GSA-rs117529255	7	63872257	2	2	0	89514	0.00223424	0.00223424	0
GSA-rs117529530	7	115947686	1	0	1	89515	0.00111712	0	0.00111712
GSA-rs117529768	7	124783647	0	0	0	89516	0	0	0
GSA-rs117529895	7	77993987	1	0	1	89515	0.00111712	0	0.00111712
GSA-rs117530376	7	20442028	3	1	2	89513	0.00335136	0.00111712	0.00223424
GSA-rs117530490	7	30594244	0	0	0	89516	0	0	0
GSA-rs117531439	7	13927204	2	2	0	89514	0.00223424	0.00223424	0
GSA-rs117531595	7	137540931	0	0	0	89516	0	0	0
GSA-rs117532492	7	155145489	1	0	1	89515	0.00111712	0	0.00111712
GSA-rs117532850	7	92639612	1	0	1	89515	0.00111712	0	0.00111712
GSA-rs117534361	7	68863995	2	0	2	89514	0.00223424	0	0.00223424
GSA-rs117535072	7	156433555	0	0	0	89516	0	0	0
GSA-rs117535162	7	108435407	0	0	0	89516	0	0	0
GSA-rs117535701	7	79135320	1	1	0	89515	0.00111712	0.00111712	0
GSA-rs117536361	7	17695217	6	2	4	89510	0.00670271	0.00223424	0.00446847
GSA-rs117536571	7	26534953	0	0	0	89516	0	0	0
GSA-rs117537863	7	141595850	3	1	2	89513	0.00335136	0.00111712	0.00223424
GSA-rs117539621	7	128951149	3	3	0	89513	0.00335136	0.00335136	0
GSA-rs117540012	7	17192663	26	10	16	89490	0.0290451	0.0111712	0.0178739
GSA-rs117540300	7	143813353	50	25	25	89466	0.0558559	0.027928	0.027928
GSA-rs117542095	7	17813989	1	0	1	89515	0.00111712	0	0.00111712
GSA-rs117542774	7	26269866	1	0	1	89515	0.00111712	0	0.00111712
GSA-rs117543338	7	133284631	6	5	1	89510	0.00670271	0.00558559	0.00111712
GSA-rs117543392	7	52353936	0	0	0	89516	0	0	0
GSA-rs117544156	7	158040857	15	0	15	89501	0.0167568	0	0.0167568
GSA-rs117545137	7	30411126	0	0	0	89516	0	0	0
GSA-rs117545908	7	135353622	0	0	0	89516	0	0	0
GSA-rs117546349	7	34790400	0	0	0	89516	0	0	0
GSA-rs117546788	7	47596788	0	0	0	89516	0	0	0
GSA-rs117546856	7	51935357	2	1	1	89514	0.00223424	0.00111712	0.00111712
GSA-rs117547329	7	47554964	0	0	0	89516	0	0	0
GSA-rs117547360	7	8356374	9	0	9	89507	0.0100541	0	0.0100541
GSA-rs117548414	7	104801235	0	0	0	89516	0	0	0
GSA-rs117548451	7	13505370	5	2	3	89511	0.00558559	0.00223424	0.00335136
GSA-rs117549036	7	99670516	0	0	0	89516	0	0	0
GSA-rs117549095	7	122280109	6	6	0	89510	0.00670271	0.00670271	0
GSA-rs117550067	7	141370604	0	0	0	89516	0	0	0
GSA-rs117550723	7	13633851	3	2	1	89513	0.00335136	0.00223424	0.00111712
GSA-rs117551216	7	124943832	0	0	0	89516	0	0	0
GSA-rs117551999	7	71231507	0	0	0	89516	0	0	0
GSA-rs117552184	7	44618173	0	0	0	89516	0	0	0
GSA-rs117552797	7	34419264	3	1	2	89513	0.00335136	0.00111712	0.00223424
GSA-rs117552849	7	109826826	3	2	1	89513	0.00335136	0.00223424	0.00111712
GSA-rs117552868	7	46980117	9	0	9	89507	0.0100541	0	0.0100541
GSA-rs117552893	7	106872780	0	0	0	89516	0	0	0
GSA-rs117553119	7	65283901	34	2	32	89482	0.037982	0.00223424	0.0357478
GSA-rs117554079	7	77125461	0	0	0	89516	0	0	0
GSA-rs117554717	7	147236358	0	0	0	89516	0	0	0
GSA-rs117554983	7	91288510	1	0	1	89515	0.00111712	0	0.00111712
GSA-rs117555173	7	116030122	1	0	1	89515	0.00111712	0	0.00111712
GSA-rs117555423	7	9133779	279	274	5	89237	0.311676	0.306091	0.00558559
GSA-rs117555722	7	156740357	0	0	0	89516	0	0	0
GSA-rs117556893	7	77819895	0	0	0	89516	0	0	0
GSA-rs117557212	7	33737673	3	2	1	89513	0.00335136	0.00223424	0.00111712
GSA-rs117557348	7	101105107	515	0	515	89001	0.575316	0	0.575316
GSA-rs117557838	7	43540840	0	0	0	89516	0	0	0
GSA-rs117557870	7	7438649	8	4	4	89508	0.00893695	0.00446847	0.00446847
GSA-rs117558425	7	120475009	1	1	0	89515	0.00111712	0.00111712	0
GSA-rs117558614	7	55399164	105	104	1	89411	0.117297	0.11618	0.00111712
GSA-rs117559398	7	36830973	7	1	6	89509	0.00781983	0.00111712	0.00670271
GSA-rs117560650	7	33119749	0	0	0	89516	0	0	0
GSA-rs117560906	7	121665055	1	1	0	89515	0.00111712	0.00111712	0
GSA-rs117561424	7	98625540	0	0	0	89516	0	0	0
GSA-rs117562318	7	34548709	2	1	1	89514	0.00223424	0.00111712	0.00111712
GSA-rs117562587	7	153287094	23	0	23	89493	0.0256937	0	0.0256937
GSA-rs117562994	7	28287102	4	0	4	89512	0.00446847	0	0.00446847
GSA-rs117563219	7	30782460	0	0	0	89516	0	0	0
GSA-rs117563553	7	64903438	439	358	81	89077	0.490415	0.399929	0.0904866
GSA-rs117564322	7	150684021	1	0	1	89515	0.00111712	0	0.00111712
GSA-rs117566059	7	130323357	0	0	0	89516	0	0	0
GSA-rs117566104	7	11742825	7	4	3	89509	0.00781983	0.00446847	0.00335136
GSA-rs117566458	7	98343544	0	0	0	89516	0	0	0
GSA-rs117567158	7	147534183	0	0	0	89516	0	0	0
GSA-rs117567174	7	141736880	0	0	0	89516	0	0	0
GSA-rs117567349	7	96075198	0	0	0	89516	0	0	0
GSA-rs117567484	7	95604331	0	0	0	89516	0	0	0
GSA-rs117569239	7	82504145	1	0	1	89515	0.00111712	0	0.00111712
GSA-rs117569247	7	90890196	0	0	0	89516	0	0	0
GSA-rs117569698	7	111015217	498	498	0	89018	0.556325	0.556325	0
GSA-rs117569732	7	62079261	668	2	666	88848	0.746235	0.00223424	0.744001
GSA-rs117571761	7	85627902	18	15	3	89498	0.0201081	0.0167568	0.00335136
GSA-rs117571825	7	125660694	19	19	0	89497	0.0212253	0.0212253	0
GSA-rs117571913	7	140876571	0	0	0	89516	0	0	0
GSA-rs117573574	7	150385515	0	0	0	89516	0	0	0
GSA-rs117573700	7	129896223	0	0	0	89516	0	0	0
GSA-rs117574409	7	151366033	0	0	0	89516	0	0	0
GSA-rs117575408	7	91025204	0	0	0	89516	0	0	0
GSA-rs117575511	7	78098421	0	0	0	89516	0	0	0
GSA-rs117576300	7	81768172	6	6	0	89510	0.00670271	0.00670271	0
GSA-rs117576500	7	107000019	2	2	0	89514	0.00223424	0.00223424	0
GSA-rs117576860	7	67638875	2	0	2	89514	0.00223424	0	0.00223424
GSA-rs117576877	7	3804003	13	11	2	89503	0.0145225	0.0122883	0.00223424
GSA-rs117577365	7	109646610	2	2	0	89514	0.00223424	0.00223424	0
GSA-rs117577375	7	103056973	0	0	0	89516	0	0	0
GSA-rs117577396	7	140201968	1	0	1	89515	0.00111712	0	0.00111712
GSA-rs117577624	7	87461550	1	1	0	89515	0.00111712	0.00111712	0
GSA-rs117577678	7	36967551	6	1	5	89510	0.00670271	0.00111712	0.00558559
GSA-rs117578328	7	99491545	0	0	0	89516	0	0	0
GSA-rs117580638	7	47093076	0	0	0	89516	0	0	0
GSA-rs117580900	7	121709116	1	1	0	89515	0.00111712	0.00111712	0
GSA-rs117581348	7	150982712	1	0	1	89515	0.00111712	0	0.00111712
GSA-rs117581777	7	69993848	1	0	1	89515	0.00111712	0	0.00111712
GSA-rs117582028	7	11357866	5	0	5	89511	0.00558559	0	0.00558559
GSA-rs117582636	7	4429066	42	15	27	89474	0.046919	0.0167568	0.0301622
GSA-rs117583999	7	127945724	0	0	0	89516	0	0	0
GSA-rs117585114	7	19163433	3	1	2	89513	0.00335136	0.00111712	0.00223424
GSA-rs117585461	7	101534356	0	0	0	89516	0	0	0
GSA-rs117585673	7	144082660	1	0	1	89515	0.00111712	0	0.00111712
GSA-rs117585769	7	72318214	1	0	1	89515	0.00111712	0	0.00111712
GSA-rs117586214	7	122508896	2	2	0	89514	0.00223424	0.00223424	0
GSA-rs117586731	7	155660630	0	0	0	89516	0	0	0
GSA-rs117587043	7	10498765	20	19	1	89496	0.0223424	0.0212253	0.00111712
GSA-rs117587163	7	95276802	0	0	0	89516	0	0	0
GSA-rs117587325	7	52943518	2	2	0	89514	0.00223424	0.00223424	0
GSA-rs117588367	7	150361421	0	0	0	89516	0	0	0
GSA-rs117588792	7	142749294	0	0	0	89516	0	0	0
GSA-rs117588818	7	86411584	0	0	0	89516	0	0	0
GSA-rs117588838	7	132739501	2	0	2	89514	0.00223424	0	0.00223424
GSA-rs117589256	7	27358748	0	0	0	89516	0	0	0
GSA-rs117589261	7	71677060	4	4	0	89512	0.00446847	0.00446847	0
GSA-rs117590524	7	141388839	0	0	0	89516	0	0	0
GSA-rs117590534	7	37321545	6	0	6	89510	0.00670271	0	0.00670271
GSA-rs117591096	7	152810585	1	0	1	89515	0.00111712	0	0.00111712
GSA-rs117591397	7	20435235	3	1	2	89513	0.00335136	0.00111712	0.00223424
GSA-rs117591750	7	139849783	0	0	0	89516	0	0	0
GSA-rs117591889	7	105396448	0	0	0	89516	0	0	0
GSA-rs117592479	7	124905910	1	0	1	89515	0.00111712	0	0.00111712
GSA-rs117592667	7	13171609	22	19	3	89494	0.0245766	0.0212253	0.00335136
GSA-rs117593241	7	3229726	3	0	3	89513	0.00335136	0	0.00335136
GSA-rs117593633	7	136893026	0	0	0	89516	0	0	0
GSA-rs117594087	7	147150513	0	0	0	89516	0	0	0
GSA-rs117594983	7	39751683	0	0	0	89516	0	0	0
GSA-rs117595524	7	39021263	0	0	0	89516	0	0	0
GSA-rs117597516	7	148500288	0	0	0	89516	0	0	0
GSA-rs117599209	7	41027078	1	0	1	89515	0.00111712	0	0.00111712
GSA-rs117600334	7	106472578	0	0	0	89516	0	0	0
GSA-rs117600568	7	25550748	1	0	1	89515	0.00111712	0	0.00111712
GSA-rs117601192	7	139544529	0	0	0	89516	0	0	0
GSA-rs117601213	7	68975428	1	0	1	89515	0.00111712	0	0.00111712
GSA-rs117601592	7	52999623	2	2	0	89514	0.00223424	0.00223424	0
GSA-rs117601657	7	141693392	1	0	1	89515	0.00111712	0	0.00111712
GSA-rs117601780	7	65449036	0	0	0	89516	0	0	0
GSA-rs117602610	7	42393487	0	0	0	89516	0	0	0
GSA-rs11760331	7	101840903	0	0	0	89516	0	0	0
GSA-rs117603450	7	98847560	0	0	0	89516	0	0	0
GSA-rs117603846	7	38302130	12	12	0	89504	0.0134054	0.0134054	0
GSA-rs11760390	7	154486506	0	0	0	89516	0	0	0
GSA-rs11760434	7	130894081	0	0	0	89516	0	0	0
GSA-rs117604747	7	30640088	0	0	0	89516	0	0	0
GSA-rs117605538	7	140813843	0	0	0	89516	0	0	0
GSA-rs117605738	7	75319037	1	0	1	89515	0.00111712	0	0.00111712
GSA-rs117605903	7	1753959	1	1	0	89515	0.00111712	0.00111712	0
GSA-rs117607101	7	104034397	1	1	0	89515	0.00111712	0.00111712	0
GSA-rs11760757	7	45993732	0	0	0	89516	0	0	0
GSA-rs117607826	7	90351304	1	1	0	89515	0.00111712	0.00111712	0
GSA-rs117608051	7	8882727	43	29	14	89473	0.0480361	0.0323964	0.0156397
GSA-rs11760827	7	156632611	0	0	0	89516	0	0	0
GSA-rs117608476	7	72985345	2	0	2	89514	0.00223424	0	0.00223424
GSA-rs117608556	7	66175984	2	0	2	89514	0.00223424	0	0.00223424
GSA-rs117608921	7	10163845	15	1	14	89501	0.0167568	0.00111712	0.0156397
GSA-rs117609149	7	16624640	8	0	8	89508	0.00893695	0	0.00893695
GSA-rs11760941	7	3962311	4	0	4	89512	0.00446847	0	0.00446847
GSA-rs117609506	7	8889709	42	28	14	89474	0.046919	0.0312793	0.0156397
GSA-rs117609618	7	65394475	0	0	0	89516	0	0	0
GSA-rs11760988	7	92940965	2	2	0	89514	0.00223424	0.00223424	0
GSA-rs117609980	7	121667532	1	1	0	89515	0.00111712	0.00111712	0
GSA-rs11761023	7	54611463	0	0	0	89516	0	0	0
GSA-rs11761037	7	1126535	4	2	2	89512	0.00446847	0.00223424	0.00223424
GSA-rs117610895	7	49231916	3	1	2	89513	0.00335136	0.00111712	0.00223424
GSA-rs117611502	7	69782684	2	1	1	89514	0.00223424	0.00111712	0.00111712
GSA-rs11761160	7	135480428	1	0	1	89515	0.00111712	0	0.00111712
GSA-rs11761176	7	121750774	1	1	0	89515	0.00111712	0.00111712	0
GSA-rs117612526	7	45964346	0	0	0	89516	0	0	0
GSA-rs117612879	7	2100655	2	0	2	89514	0.00223424	0	0.00223424
GSA-rs117613231	7	55349482	103	102	1	89413	0.115063	0.113946	0.00111712
GSA-rs117613404	7	113245847	1	1	0	89515	0.00111712	0.00111712	0
GSA-rs11761432	7	98353220	0	0	0	89516	0	0	0
GSA-rs117614374	7	53839641	70	70	0	89446	0.0781983	0.0781983	0
GSA-rs11761516	7	66525513	0	0	0	89516	0	0	0
GSA-rs11761553	7	156370684	1	1	0	89515	0.00111712	0.00111712	0
GSA-rs117615624	7	32666327	0	0	0	89516	0	0	0
GSA-rs117615634	7	144761384	1	1	0	89515	0.00111712	0.00111712	0
GSA-rs117616482	7	1878227	1	1	0	89515	0.00111712	0.00111712	0
GSA-rs117616724	7	146110215	2	1	1	89514	0.00223424	0.00111712	0.00111712
GSA-rs117617088	7	67424686	2	0	2	89514	0.00223424	0	0.00223424
GSA-rs117617416	7	157505096	1	0	1	89515	0.00111712	0	0.00111712
GSA-rs117617456	7	138630058	0	0	0	89516	0	0	0
GSA-rs11761751	7	157300517	1	0	1	89515	0.00111712	0	0.00111712
GSA-rs117617691	7	62232350	997	13	984	88519	1.11377	0.0145225	1.09924
GSA-rs117618041	7	29981892	0	0	0	89516	0	0	0
GSA-rs11761806	7	124117874	1	1	0	89515	0.00111712	0.00111712	0
GSA-rs11761814	7	151365605	0	0	0	89516	0	0	0
GSA-rs11761816	7	6684351	16	16	0	89500	0.0178739	0.0178739	0
GSA-rs117618554	7	138589842	0	0	0	89516	0	0	0
GSA-rs117618751	7	29442649	289	1	288	89227	0.322847	0.00111712	0.32173
GSA-rs117619393	7	53151866	7	7	0	89509	0.00781983	0.00781983	0
GSA-rs117619608	7	48954174	9	1	8	89507	0.0100541	0.00111712	0.00893695
GSA-rs117619674	7	77202447	0	0	0	89516	0	0	0
GSA-rs11761994	7	140901102	0	0	0	89516	0	0	0
GSA-rs117620125	7	68521171	0	0	0	89516	0	0	0
GSA-rs11762089	7	14039938	3	0	3	89513	0.00335136	0	0.00335136
GSA-rs117621505	7	127876065	0	0	0	89516	0	0	0
GSA-rs117621775	7	111634668	1	1	0	89515	0.00111712	0.00111712	0
GSA-rs117621905	7	28048793	1	0	1	89515	0.00111712	0	0.00111712
GSA-rs117622035	7	147370711	0	0	0	89516	0	0	0
GSA-rs117622468	7	157670678	1	0	1	89515	0.00111712	0	0.00111712
GSA-rs11762254	7	25662044	21	0	21	89495	0.0234595	0	0.0234595
GSA-rs117622962	7	153794900	77	0	77	89439	0.0860181	0	0.0860181
GSA-rs11762300	7	2461762	4	0	4	89512	0.00446847	0	0.00446847
GSA-rs117623176	7	12276832	12	6	6	89504	0.0134054	0.00670271	0.00670271
GSA-rs117623466	7	43540582	0	0	0	89516	0	0	0
GSA-rs11762356	7	46956047	13	0	13	89503	0.0145225	0	0.0145225
GSA-rs117623587	7	137670089	0	0	0	89516	0	0	0
GSA-rs11762391	7	65990250	0	0	0	89516	0	0	0
GSA-rs11762408	7	150373728	0	0	0	89516	0	0	0
GSA-rs11762507	7	144881152	1	1	0	89515	0.00111712	0.00111712	0
GSA-rs117625244	7	153432648	16	0	16	89500	0.0178739	0	0.0178739
GSA-rs117626572	7	136107337	0	0	0	89516	0	0	0
GSA-rs117626603	7	97326204	2	0	2	89514	0.00223424	0	0.00223424
GSA-rs117626962	7	82624779	0	0	0	89516	0	0	0
GSA-rs11762705	7	3589257	11	8	3	89505	0.0122883	0.00893695	0.00335136
GSA-rs11762746	7	11301472	10	3	7	89506	0.0111712	0.00335136	0.00781983
GSA-rs117627472	7	4222166	11	6	5	89505	0.0122883	0.00670271	0.00558559
GSA-rs11762767	7	122921932	1	1	0	89515	0.00111712	0.00111712	0
GSA-rs117627750	7	154060529	1	1	0	89515	0.00111712	0.00111712	0
GSA-rs117627811	7	132330505	1	0	1	89515	0.00111712	0	0.00111712
GSA-rs117627878	7	128505233	0	0	0	89516	0	0	0
GSA-rs11762801	7	31319422	0	0	0	89516	0	0	0
GSA-rs117628015	7	55306322	2	0	2	89514	0.00223424	0	0.00223424
GSA-rs11762919	7	136408362	1	0	1	89515	0.00111712	0	0.00111712
GSA-rs117629317	7	55547677	114	112	2	89402	0.127352	0.125117	0.00223424
GSA-rs117629564	7	94777819	1	1	0	89515	0.00111712	0.00111712	0
GSA-rs11762965	7	70907898	0	0	0	89516	0	0	0
GSA-rs117629718	7	80440951	0	0	0	89516	0	0	0
GSA-rs11762987	7	135570157	0	0	0	89516	0	0	0
GSA-rs117630288	7	43111234	0	0	0	89516	0	0	0
GSA-rs117630355	7	64036913	2	2	0	89514	0.00223424	0.00223424	0
GSA-rs11763119	7	30452918	0	0	0	89516	0	0	0
GSA-rs117631424	7	19821953	1	0	1	89515	0.00111712	0	0.00111712
GSA-rs11763150	7	44455642	0	0	0	89516	0	0	0
GSA-rs11763157	7	121336037	1	1	0	89515	0.00111712	0.00111712	0
GSA-rs117631583	7	78667335	1	1	0	89515	0.00111712	0.00111712	0
GSA-rs117632757	7	67485244	3	1	2	89513	0.00335136	0.00111712	0.00223424
GSA-rs117633280	7	38818006	0	0	0	89516	0	0	0
GSA-rs117633387	7	96463705	0	0	0	89516	0	0	0
GSA-rs117634153	7	39791185	0	0	0	89516	0	0	0
GSA-rs11763434	7	41866396	1	0	1	89515	0.00111712	0	0.00111712
GSA-rs117634581	7	28785981	1	0	1	89515	0.00111712	0	0.00111712
GSA-rs117634595	7	14591614	5	0	5	89511	0.00558559	0	0.00558559
GSA-rs117635009	7	120989517	1	1	0	89515	0.00111712	0.00111712	0
GSA-rs117635012	7	23827911	1	0	1	89515	0.00111712	0	0.00111712
GSA-rs117635288	7	156098062	1	0	1	89515	0.00111712	0	0.00111712
GSA-rs117635319	7	112770933	1	0	1	89515	0.00111712	0	0.00111712
GSA-rs117635653	7	96109466	0	0	0	89516	0	0	0
GSA-rs117635709	7	145924104	3	2	1	89513	0.00335136	0.00223424	0.00111712
GSA-rs11763581	7	29632778	0	0	0	89516	0	0	0
GSA-rs117636660	7	27489323	0	0	0	89516	0	0	0
GSA-rs117637207	7	152868222	1	0	1	89515	0.00111712	0	0.00111712
GSA-rs117637283	7	76854440	2	0	2	89514	0.00223424	0	0.00223424
GSA-rs117637545	7	127479420	1	1	0	89515	0.00111712	0.00111712	0
GSA-rs11763766	7	45209186	0	0	0	89516	0	0	0
GSA-rs11763771	7	32196158	0	0	0	89516	0	0	0
GSA-rs117637810	7	82653032	0	0	0	89516	0	0	0
GSA-rs117638171	7	101546267	0	0	0	89516	0	0	0
GSA-rs117638379	7	135604701	0	0	0	89516	0	0	0
GSA-rs117638426	7	64234090	4	2	2	89512	0.00446847	0.00223424	0.00223424
GSA-rs117638973	7	52729540	3	1	2	89513	0.00335136	0.00111712	0.00223424
GSA-rs117639264	7	92613009	8	7	1	89508	0.00893695	0.00781983	0.00111712
GSA-rs117639384	7	6347083	0	0	0	89516	0	0	0
GSA-rs11763960	7	152091841	15	0	15	89501	0.0167568	0	0.0167568
GSA-rs117640064	7	3695888	3	3	0	89513	0.00335136	0.00335136	0
GSA-rs117640091	7	143092292	0	0	0	89516	0	0	0
GSA-rs11764010	7	125533205	12	12	0	89504	0.0134054	0.0134054	0
GSA-rs117640197	7	49306653	4	1	3	89512	0.00446847	0.00111712	0.00335136
GSA-rs11764041	7	84914837	80	47	33	89436	0.0893695	0.0525046	0.0368649
GSA-rs11764100	7	155439966	0	0	0	89516	0	0	0
GSA-rs11764143	7	66423508	2	0	2	89514	0.00223424	0	0.00223424
GSA-rs11764187	7	122278481	6	6	0	89510	0.00670271	0.00670271	0
GSA-rs11764195	7	42981632	0	0	0	89516	0	0	0
GSA-rs117642057	7	49006647	8	1	7	89508	0.00893695	0.00111712	0.00781983
GSA-rs11764289	7	47373313	0	0	0	89516	0	0	0
GSA-rs117642895	7	120176685	3	3	0	89513	0.00335136	0.00335136	0
GSA-rs11764331	7	92282624	0	0	0	89516	0	0	0
GSA-rs117643899	7	128136717	0	0	0	89516	0	0	0
GSA-rs117643919	7	100273555	0	0	0	89516	0	0	0
GSA-rs117644089	7	141411805	0	0	0	89516	0	0	0
GSA-rs117644527	7	64943335	419	344	75	89097	0.468073	0.384289	0.0837839
GSA-rs117644658	7	26313061	1	0	1	89515	0.00111712	0	0.00111712
GSA-rs117644850	7	99862804	0	0	0	89516	0	0	0
GSA-rs11764495	7	70729787	4	3	1	89512	0.00446847	0.00335136	0.00111712
GSA-rs117645248	7	15195289	6	1	5	89510	0.00670271	0.00111712	0.00558559
GSA-rs117645562	7	1433115	4	2	2	89512	0.00446847	0.00223424	0.00223424
GSA-rs117645612	7	88294309	12	1	11	89504	0.0134054	0.00111712	0.0122883
GSA-rs11764571	7	73928357	0	0	0	89516	0	0	0
GSA-rs117646087	7	48591482	4	2	2	89512	0.00446847	0.00223424	0.00223424
GSA-rs11764635	7	32413298	13	0	13	89503	0.0145225	0	0.0145225
GSA-rs117647355	7	14807858	10	1	9	89506	0.0111712	0.00111712	0.0100541
GSA-rs11764793	7	115831260	1	0	1	89515	0.00111712	0	0.00111712
GSA-rs11764814	7	10912429	44	36	8	89472	0.0491532	0.0402163	0.00893695
GSA-rs11764850	7	14483132	5	0	5	89511	0.00558559	0	0.00558559
GSA-rs117648797	7	36493398	1	1	0	89515	0.00111712	0.00111712	0
GSA-rs117649058	7	89768704	7	0	7	89509	0.00781983	0	0.00781983
GSA-rs117649129	7	19649958	3	2	1	89513	0.00335136	0.00223424	0.00111712
GSA-rs117649611	7	18825917	0	0	0	89516	0	0	0
GSA-rs11764962	7	75827776	0	0	0	89516	0	0	0
GSA-rs117649664	7	89665199	20	12	8	89496	0.0223424	0.0134054	0.00893695
GSA-rs117650581	7	62225076	998	13	985	88518	1.11488	0.0145225	1.10036
GSA-rs11765179	7	71666864	4	4	0	89512	0.00446847	0.00446847	0
GSA-rs117651959	7	128435403	0	0	0	89516	0	0	0
GSA-rs11765238	7	71919716	2	1	1	89514	0.00223424	0.00111712	0.00111712
GSA-rs11765313	7	14039919	3	0	3	89513	0.00335136	0	0.00335136
GSA-rs11765384	7	36314442	1	1	0	89515	0.00111712	0.00111712	0
GSA-rs117653869	7	128492817	0	0	0	89516	0	0	0
GSA-rs117653898	7	70610154	1	0	1	89515	0.00111712	0	0.00111712
GSA-rs11765432	7	149290559	1	0	1	89515	0.00111712	0	0.00111712
GSA-rs117654943	7	139061784	1	0	1	89515	0.00111712	0	0.00111712
GSA-rs11765511	7	137738365	0	0	0	89516	0	0	0
GSA-rs117655142	7	79060488	1	1	0	89515	0.00111712	0.00111712	0
GSA-rs117655220	7	142846008	1	1	0	89515	0.00111712	0.00111712	0
GSA-rs11765543	7	50576853	0	0	0	89516	0	0	0
GSA-rs11765557	7	36514910	1	1	0	89515	0.00111712	0.00111712	0
GSA-rs117656431	7	9383302	4	2	2	89512	0.00446847	0.00223424	0.00223424
GSA-rs11765762	7	50783509	1	1	0	89515	0.00111712	0.00111712	0
GSA-rs117658535	7	40481610	6	6	0	89510	0.00670271	0.00670271	0
GSA-rs117658563	7	62095800	792	1	791	88724	0.884758	0.00111712	0.883641
GSA-rs11765862	7	136036535	0	0	0	89516	0	0	0
GSA-rs11765869	7	99964789	0	0	0	89516	0	0	0
GSA-rs11765884	7	38357323	8	8	0	89508	0.00893695	0.00893695	0
GSA-rs117659155	7	158599579	2	1	1	89514	0.00223424	0.00111712	0.00111712
GSA-rs11765947	7	124892627	0	0	0	89516	0	0	0
GSA-rs11765954	7	92280695	0	0	0	89516	0	0	0
GSA-rs117659798	7	22749848	0	0	0	89516	0	0	0
GSA-rs117660080	7	5339204	0	0	0	89516	0	0	0
GSA-rs117660083	7	67058383	4	1	3	89512	0.00446847	0.00111712	0.00335136
GSA-rs11766032	7	106049503	0	0	0	89516	0	0	0
GSA-rs11766034	7	4588632	12	3	9	89504	0.0134054	0.00335136	0.0100541
GSA-rs117660529	7	27012514	1	1	0	89515	0.00111712	0.00111712	0
GSA-rs117660982	7	149438923	1	0	1	89515	0.00111712	0	0.00111712
GSA-rs117661558	7	54134886	1	1	0	89515	0.00111712	0.00111712	0
GSA-rs117661739	7	23352279	2	0	2	89514	0.00223424	0	0.00223424
GSA-rs117661742	7	123668986	0	0	0	89516	0	0	0
GSA-rs117662461	7	113958539	5	0	5	89511	0.00558559	0	0.00558559
GSA-rs117662766	7	12098659	3	0	3	89513	0.00335136	0	0.00335136
GSA-rs117662794	7	15625593	6	1	5	89510	0.00670271	0.00111712	0.00558559
GSA-rs11766346	7	76956597	1	0	1	89515	0.00111712	0	0.00111712
GSA-rs117663466	7	1728579	1	1	0	89515	0.00111712	0.00111712	0
GSA-rs117663599	7	42609275	0	0	0	89516	0	0	0
GSA-rs1176636	7	157029784	0	0	0	89516	0	0	0
GSA-rs117663768	7	64115943	2	2	0	89514	0.00223424	0.00223424	0
GSA-rs117663831	7	36219369	2	2	0	89514	0.00223424	0.00223424	0
GSA-rs117663904	7	41368527	1	0	1	89515	0.00111712	0	0.00111712
GSA-rs117664424	7	54662747	1	0	1	89515	0.00111712	0	0.00111712
GSA-rs117664585	7	2881054	1	1	0	89515	0.00111712	0.00111712	0
GSA-rs117664638	7	139877531	0	0	0	89516	0	0	0
GSA-rs117664751	7	102041433	0	0	0	89516	0	0	0
GSA-rs117665430	7	134697336	1	0	1	89515	0.00111712	0	0.00111712
GSA-rs11766582	7	107788257	1	0	1	89515	0.00111712	0	0.00111712
GSA-rs117666538	7	1968207	3	0	3	89513	0.00335136	0	0.00335136
GSA-rs117666679	7	88394188	12	1	11	89504	0.0134054	0.00111712	0.0122883
GSA-rs117667154	7	8423186	9	0	9	89507	0.0100541	0	0.0100541
GSA-rs117668099	7	29333881	287	0	287	89229	0.320613	0	0.320613
GSA-rs117668290	7	87909759	1	1	0	89515	0.00111712	0.00111712	0
GSA-rs117668762	7	56641981	8	0	8	89508	0.00893695	0	0.00893695
GSA-rs117669986	7	80389464	0	0	0	89516	0	0	0
GSA-rs117670832	7	119631886	31	5	26	89485	0.0346307	0.00558559	0.0290451
GSA-rs117671031	7	20844374	1	0	1	89515	0.00111712	0	0.00111712
GSA-rs117671241	7	43165001	1	0	1	89515	0.00111712	0	0.00111712
GSA-rs117671435	7	75864867	0	0	0	89516	0	0	0
GSA-rs11767174	7	19456495	4	2	2	89512	0.00446847	0.00223424	0.00223424
GSA-rs11767187	7	111835622	1	0	1	89515	0.00111712	0	0.00111712
GSA-rs117672349	7	20312279	2	0	2	89514	0.00223424	0	0.00223424
GSA-rs11767238	7	128686338	0	0	0	89516	0	0	0
GSA-rs117672425	7	107145924	0	0	0	89516	0	0	0
GSA-rs117673812	7	82732963	2	1	1	89514	0.00223424	0.00111712	0.00111712
GSA-rs117674278	7	99499799	0	0	0	89516	0	0	0
GSA-rs117674721	7	97806671	0	0	0	89516	0	0	0
GSA-rs117674740	7	141878693	1	1	0	89515	0.00111712	0.00111712	0
GSA-rs117675073	7	54912760	3	0	3	89513	0.00335136	0	0.00335136
GSA-rs117675153	7	83278609	2	1	1	89514	0.00223424	0.00111712	0.00111712
GSA-rs117675174	7	119933225	5	3	2	89511	0.00558559	0.00335136	0.00223424
GSA-rs117675292	7	123322036	1	1	0	89515	0.00111712	0.00111712	0
GSA-rs117675411	7	149124850	1	0	1	89515	0.00111712	0	0.00111712
GSA-rs117675468	7	1855870	1	1	0	89515	0.00111712	0.00111712	0
GSA-rs117675482	7	130602230	0	0	0	89516	0	0	0
GSA-rs11767602	7	131191691	0	0	0	89516	0	0	0
GSA-rs117676151	7	40781590	2	0	2	89514	0.00223424	0	0.00223424
GSA-rs117676643	7	135110413	0	0	0	89516	0	0	0
GSA-rs11767684	7	92138424	0	0	0	89516	0	0	0
GSA-rs11767704	7	92256375	0	0	0	89516	0	0	0
GSA-rs11767741	7	25931551	1	0	1	89515	0.00111712	0	0.00111712
GSA-rs117677620	7	123112388	2	1	1	89514	0.00223424	0.00111712	0.00111712
GSA-rs117679080	7	108862306	2	2	0	89514	0.00223424	0.00223424	0
GSA-rs117679089	7	150006205	0	0	0	89516	0	0	0
GSA-rs117679188	7	77116857	0	0	0	89516	0	0	0
GSA-rs117679605	7	147947704	2	0	2	89514	0.00223424	0	0.00223424
GSA-rs11767972	7	148474286	0	0	0	89516	0	0	0
GSA-rs117679721	7	36678751	5	1	4	89511	0.00558559	0.00111712	0.00446847
GSA-rs117680886	7	136227309	3	2	1	89513	0.00335136	0.00223424	0.00111712
GSA-rs117681160	7	113490924	0	0	0	89516	0	0	0
GSA-rs117682708	7	158159708	12	0	12	89504	0.0134054	0	0.0134054
GSA-rs117682734	7	2746397	1	1	0	89515	0.00111712	0.00111712	0
GSA-rs117683179	7	51199859	1	1	0	89515	0.00111712	0.00111712	0
GSA-rs117683238	7	11104978	7	0	7	89509	0.00781983	0	0.00781983
GSA-rs11768383	7	155266209	1	0	1	89515	0.00111712	0	0.00111712
GSA-rs117684001	7	41579061	1	0	1	89515	0.00111712	0	0.00111712
GSA-rs117684193	7	137350016	0	0	0	89516	0	0	0
GSA-rs117684619	7	52089255	1	0	1	89515	0.00111712	0	0.00111712
GSA-rs117684649	7	45027387	0	0	0	89516	0	0	0
GSA-rs117684918	7	121263469	1	1	0	89515	0.00111712	0.00111712	0
GSA-rs11768525	7	155657834	0	0	0	89516	0	0	0
GSA-rs11768606	7	41104077	1	0	1	89515	0.00111712	0	0.00111712
GSA-rs11768656	7	44283661	0	0	0	89516	0	0	0
GSA-rs117687033	7	89621860	21	12	9	89495	0.0234595	0.0134054	0.0100541
GSA-rs11768706	7	155467073	0	0	0	89516	0	0	0
GSA-rs11768729	7	92051773	0	0	0	89516	0	0	0
GSA-rs11768798	7	50926655	0	0	0	89516	0	0	0
GSA-rs11768801	7	105200904	0	0	0	89516	0	0	0
GSA-rs11768976	7	129863289	0	0	0	89516	0	0	0
GSA-rs117690098	7	149564957	21	0	21	89495	0.0234595	0	0.0234595
GSA-rs117690714	7	151511897	4	0	4	89512	0.00446847	0	0.00446847
GSA-rs117690983	7	66651920	0	0	0	89516	0	0	0
GSA-rs11769116	7	156067200	0	0	0	89516	0	0	0
GSA-rs117691349	7	100824062	0	0	0	89516	0	0	0
GSA-rs117691920	7	132717725	3	0	3	89513	0.00335136	0	0.00335136
GSA-rs11769199	7	10168885	15	1	14	89501	0.0167568	0.00111712	0.0156397
GSA-rs117692036	7	70192804	8	7	1	89508	0.00893695	0.00781983	0.00111712
GSA-rs117692213	7	38648372	0	0	0	89516	0	0	0
GSA-rs117692385	7	119490373	32	6	26	89484	0.0357478	0.00670271	0.0290451
GSA-rs117692702	7	1439513	3	2	1	89513	0.00335136	0.00223424	0.00111712
GSA-rs11769282	7	66733030	1	0	1	89515	0.00111712	0	0.00111712
GSA-rs117693239	7	128566482	0	0	0	89516	0	0	0
GSA-rs11769360	7	11334427	10	3	7	89506	0.0111712	0.00335136	0.00781983
GSA-rs117693711	7	155290076	1	0	1	89515	0.00111712	0	0.00111712
GSA-rs11769385	7	153683159	119	0	119	89397	0.132937	0	0.132937
GSA-rs11769548	7	55654767	113	112	1	89403	0.126234	0.125117	0.00111712
GSA-rs117695886	7	104714059	0	0	0	89516	0	0	0
GSA-rs117696186	7	9311900	4	1	3	89512	0.00446847	0.00111712	0.00335136
GSA-rs11769646	7	31106441	0	0	0	89516	0	0	0
GSA-rs117696768	7	2194903	1	0	1	89515	0.00111712	0	0.00111712
GSA-rs117697373	7	31068116	0	0	0	89516	0	0	0
GSA-rs11769738	7	69248220	1	0	1	89515	0.00111712	0	0.00111712
GSA-rs11769769	7	128312450	0	0	0	89516	0	0	0
GSA-rs117698491	7	132432664	1	0	1	89515	0.00111712	0	0.00111712
GSA-rs117698647	7	102617358	2	0	2	89514	0.00223424	0	0.00223424
GSA-rs117698731	7	80905279	0	0	0	89516	0	0	0
GSA-rs11769912	7	30033985	0	0	0	89516	0	0	0
GSA-rs117699411	7	18378068	0	0	0	89516	0	0	0
GSA-rs117699436	7	8904706	54	40	14	89462	0.0603244	0.0446847	0.0156397
GSA-rs11769973	7	136466599	1	0	1	89515	0.00111712	0	0.00111712
GSA-rs117699736	7	41002065	1	0	1	89515	0.00111712	0	0.00111712
GSA-rs11770035	7	121119861	1	1	0	89515	0.00111712	0.00111712	0
GSA-rs117700582	7	99846442	0	0	0	89516	0	0	0
GSA-rs11770059	7	135016218	0	0	0	89516	0	0	0
GSA-rs117700687	7	130146607	0	0	0	89516	0	0	0
GSA-rs117701154	7	131520867	0	0	0	89516	0	0	0
GSA-rs117701377	7	96176244	0	0	0	89516	0	0	0
GSA-rs11770183	7	7087827	5	1	4	89511	0.00558559	0.00111712	0.00446847
GSA-rs11770192	7	23498358	1	0	1	89515	0.00111712	0	0.00111712
GSA-rs11770213	7	42443661	0	0	0	89516	0	0	0
GSA-rs117702258	7	69825884	2	1	1	89514	0.00223424	0.00111712	0.00111712
GSA-rs117702508	7	96505432	0	0	0	89516	0	0	0
GSA-rs11770280	7	25593148	1	0	1	89515	0.00111712	0	0.00111712
GSA-rs117702956	7	52493595	0	0	0	89516	0	0	0
GSA-rs11770303	7	122029415	1	1	0	89515	0.00111712	0.00111712	0
GSA-rs117703410	7	105152714	1	0	1	89515	0.00111712	0	0.00111712
GSA-rs11770343	7	57738495	27	0	27	89489	0.0301622	0	0.0301622
GSA-rs117704001	7	125093860	7	7	0	89509	0.00781983	0.00781983	0
GSA-rs11770506	7	55090379	3	0	3	89513	0.00335136	0	0.00335136
GSA-rs117705237	7	113996163	0	0	0	89516	0	0	0
GSA-rs117705375	7	112807912	1	0	1	89515	0.00111712	0	0.00111712
GSA-rs11770540	7	66333067	2	0	2	89514	0.00223424	0	0.00223424
GSA-rs11770571	7	109102244	5	5	0	89511	0.00558559	0.00558559	0
GSA-rs117705790	7	52959499	2	2	0	89514	0.00223424	0.00223424	0
GSA-rs117705800	7	25621762	1	0	1	89515	0.00111712	0	0.00111712
GSA-rs11770596	7	141678392	1	0	1	89515	0.00111712	0	0.00111712
GSA-rs11770615	7	135990160	0	0	0	89516	0	0	0
GSA-rs117706673	7	56770088	7	0	7	89509	0.00781983	0	0.00781983
GSA-rs117706819	7	157009116	0	0	0	89516	0	0	0
GSA-rs117706902	7	44719719	0	0	0	89516	0	0	0
GSA-rs11770704	7	134377995	0	0	0	89516	0	0	0
GSA-rs117707051	7	2824163	1	1	0	89515	0.00111712	0.00111712	0
GSA-rs11770728	7	24003406	0	0	0	89516	0	0	0
GSA-rs11770772	7	22187080	1	0	1	89515	0.00111712	0	0.00111712
GSA-rs11770799	7	151401825	1	0	1	89515	0.00111712	0	0.00111712
GSA-rs117708109	7	28719395	1	0	1	89515	0.00111712	0	0.00111712
GSA-rs117708171	7	141908304	2	1	1	89514	0.00223424	0.00111712	0.00111712
GSA-rs11770841	7	26200985	7	0	7	89509	0.00781983	0	0.00781983
GSA-rs117708891	7	37472738	6	0	6	89510	0.00670271	0	0.00670271
GSA-rs11770914	7	42981405	0	0	0	89516	0	0	0
GSA-rs117709184	7	55677844	113	112	1	89403	0.126234	0.125117	0.00111712
GSA-rs117709734	7	109704189	1	1	0	89515	0.00111712	0.00111712	0
GSA-rs117709866	7	39632115	0	0	0	89516	0	0	0
GSA-rs11771001	7	150544360	0	0	0	89516	0	0	0
GSA-rs117710174	7	115770484	1	0	1	89515	0.00111712	0	0.00111712
GSA-rs11771046	7	85427754	21	14	7	89495	0.0234595	0.0156397	0.00781983
GSA-rs11771059	7	28344710	2	0	2	89514	0.00223424	0	0.00223424
GSA-rs117711344	7	97207655	1	0	1	89515	0.00111712	0	0.00111712
GSA-rs117711570	7	6062747	0	0	0	89516	0	0	0
GSA-rs117711701	7	66877028	17	13	4	89499	0.018991	0.0145225	0.00446847
GSA-rs117711885	7	68356468	2	0	2	89514	0.00223424	0	0.00223424
GSA-rs117712080	7	24765559	1	0	1	89515	0.00111712	0	0.00111712
GSA-rs117712347	7	15238845	8	1	7	89508	0.00893695	0.00111712	0.00781983
GSA-rs11771309	7	149460076	1	0	1	89515	0.00111712	0	0.00111712
GSA-rs11771322	7	105303594	0	0	0	89516	0	0	0
GSA-rs117714531	7	140532353	1	0	1	89515	0.00111712	0	0.00111712
GSA-rs117714711	7	81964726	4	1	3	89512	0.00446847	0.00111712	0.00335136
GSA-rs117714918	7	71384567	1	0	1	89515	0.00111712	0	0.00111712
GSA-rs117715040	7	6075760	0	0	0	89516	0	0	0
GSA-rs11771637	7	92260161	0	0	0	89516	0	0	0
GSA-rs11771643	7	152180149	14	0	14	89502	0.0156397	0	0.0156397
GSA-rs117716707	7	27766170	0	0	0	89516	0	0	0
GSA-rs11771690	7	42031304	1	0	1	89515	0.00111712	0	0.00111712
GSA-rs117717002	7	49214970	3	1	2	89513	0.00335136	0.00111712	0.00223424
GSA-rs117717077	7	136244969	1	0	1	89515	0.00111712	0	0.00111712
GSA-rs117717198	7	69254962	1	0	1	89515	0.00111712	0	0.00111712
GSA-rs11771731	7	12877446	12	10	2	89504	0.0134054	0.0111712	0.00223424
GSA-rs117717382	7	8841380	272	267	5	89244	0.303856	0.298271	0.00558559
GSA-rs11771757	7	82429731	2	0	2	89514	0.00223424	0	0.00223424
GSA-rs11771810	7	25766751	15	0	15	89501	0.0167568	0	0.0167568
GSA-rs117718105	7	108459312	0	0	0	89516	0	0	0
GSA-rs11771815	7	45629845	0	0	0	89516	0	0	0
GSA-rs117718245	7	127242553	0	0	0	89516	0	0	0
GSA-rs117718260	7	103779411	0	0	0	89516	0	0	0
GSA-rs117718957	7	39687771	0	0	0	89516	0	0	0
GSA-rs117719336	7	105491404	0	0	0	89516	0	0	0
GSA-rs117719439	7	154422942	0	0	0	89516	0	0	0
GSA-rs117719453	7	18426868	0	0	0	89516	0	0	0
GSA-rs117719663	7	157102381	0	0	0	89516	0	0	0
GSA-rs117719908	7	69699454	1	1	0	89515	0.00111712	0.00111712	0
GSA-rs117719941	7	63200346	0	0	0	89516	0	0	0
GSA-rs117720278	7	110783226	15	15	0	89501	0.0167568	0.0167568	0
GSA-rs117721206	7	80385293	0	0	0	89516	0	0	0
GSA-rs11772125	7	2797254	1	1	0	89515	0.00111712	0.00111712	0
GSA-rs117722407	7	122795155	1	1	0	89515	0.00111712	0.00111712	0
GSA-rs117722415	7	100167156	0	0	0	89516	0	0	0
GSA-rs117722492	7	117472323	1	0	1	89515	0.00111712	0	0.00111712
GSA-rs117722648	7	156020094	0	0	0	89516	0	0	0
GSA-rs11772302	7	135678299	2	1	1	89514	0.00223424	0.00111712	0.00111712
GSA-rs11772378	7	95198625	0	0	0	89516	0	0	0
GSA-rs117723999	7	97097419	1	0	1	89515	0.00111712	0	0.00111712
GSA-rs117724315	7	115108196	7	6	1	89509	0.00781983	0.00670271	0.00111712
GSA-rs11772469	7	105149898	1	0	1	89515	0.00111712	0	0.00111712
GSA-rs117724899	7	106129924	0	0	0	89516	0	0	0
GSA-rs117724924	7	96234579	0	0	0	89516	0	0	0
GSA-rs117725316	7	24540352	5	0	5	89511	0.00558559	0	0.00558559
GSA-rs11772537	7	45183354	0	0	0	89516	0	0	0
GSA-rs117725952	7	96744909	0	0	0	89516	0	0	0
GSA-rs117726398	7	28530553	1	0	1	89515	0.00111712	0	0.00111712
GSA-rs11772773	7	39554212	0	0	0	89516	0	0	0
GSA-rs117727741	7	109182040	8	8	0	89508	0.00893695	0.00893695	0
GSA-rs11772785	7	17161429	29	13	16	89487	0.0323964	0.0145225	0.0178739
GSA-rs117727884	7	50337179	1	0	1	89515	0.00111712	0	0.00111712
GSA-rs11772789	7	138506402	0	0	0	89516	0	0	0
GSA-rs117728017	7	16616648	8	0	8	89508	0.00893695	0	0.00893695
GSA-rs11772802	7	16174224	3	1	2	89513	0.00335136	0.00111712	0.00223424
GSA-rs117728064	7	152412240	5	0	5	89511	0.00558559	0	0.00558559
GSA-rs11772821	7	132184908	0	0	0	89516	0	0	0
GSA-rs117728825	7	38607233	0	0	0	89516	0	0	0
GSA-rs117728928	7	90157816	2	0	2	89514	0.00223424	0	0.00223424
GSA-rs117729456	7	55156673	2	0	2	89514	0.00223424	0	0.00223424
GSA-rs11773028	7	138514861	0	0	0	89516	0	0	0
GSA-rs117730347	7	35456516	0	0	0	89516	0	0	0
GSA-rs117730393	7	1580879	3	2	1	89513	0.00335136	0.00223424	0.00111712
GSA-rs11773051	7	8365615	9	0	9	89507	0.0100541	0	0.0100541
GSA-rs117730601	7	39369892	0	0	0	89516	0	0	0
GSA-rs11773159	7	3099534	0	0	0	89516	0	0	0
GSA-rs11773206	7	131628692	0	0	0	89516	0	0	0
GSA-rs117732730	7	68719084	0	0	0	89516	0	0	0
GSA-rs117732941	7	159053747	2	0	2	89514	0.00223424	0	0.00223424
GSA-rs117734047	7	100784016	0	0	0	89516	0	0	0
GSA-rs117734251	7	56121833	31	0	31	89485	0.0346307	0	0.0346307
GSA-rs117734512	7	117820867	1	1	0	89515	0.00111712	0.00111712	0
GSA-rs11773471	7	47157710	0	0	0	89516	0	0	0
GSA-rs117734892	7	97789031	0	0	0	89516	0	0	0
GSA-rs117735159	7	156299336	1	1	0	89515	0.00111712	0.00111712	0
GSA-rs117735175	7	77938818	1	0	1	89515	0.00111712	0	0.00111712
GSA-rs117735292	7	44366390	1	0	1	89515	0.00111712	0	0.00111712
GSA-rs11773549	7	75833591	0	0	0	89516	0	0	0
GSA-rs117735677	7	118134982	2	2	0	89514	0.00223424	0.00223424	0
GSA-rs117735989	7	154254621	0	0	0	89516	0	0	0
GSA-rs117736349	7	28526657	1	0	1	89515	0.00111712	0	0.00111712
GSA-rs11773669	7	2124584	1	0	1	89515	0.00111712	0	0.00111712
GSA-rs117736840	7	37504207	6	0	6	89510	0.00670271	0	0.00670271
GSA-rs117737275	7	134394665	0	0	0	89516	0	0	0
GSA-rs11773739	7	97159544	1	0	1	89515	0.00111712	0	0.00111712
GSA-rs117737804	7	149290927	1	0	1	89515	0.00111712	0	0.00111712
GSA-rs117737876	7	100474284	0	0	0	89516	0	0	0
GSA-rs117737883	7	32011664	1	1	0	89515	0.00111712	0.00111712	0
GSA-rs117738218	7	123816649	1	0	1	89515	0.00111712	0	0.00111712
GSA-rs11773887	7	31678331	0	0	0	89516	0	0	0
GSA-rs117739437	7	15341395	16	0	16	89500	0.0178739	0	0.0178739
GSA-rs117739438	7	89178275	9	1	8	89507	0.0100541	0.00111712	0.00893695
GSA-rs117739624	7	37735869	1	1	0	89515	0.00111712	0.00111712	0
GSA-rs117740304	7	102844284	0	0	0	89516	0	0	0
GSA-rs117740988	7	108721375	2	2	0	89514	0.00223424	0.00223424	0
GSA-rs117740989	7	133509755	0	0	0	89516	0	0	0
GSA-rs117740994	7	38518236	0	0	0	89516	0	0	0
GSA-rs117741192	7	109342263	2	2	0	89514	0.00223424	0.00223424	0
GSA-rs117741354	7	48801114	5	1	4	89511	0.00558559	0.00111712	0.00446847
GSA-rs117741887	7	125110977	7	7	0	89509	0.00781983	0.00781983	0
GSA-rs117742273	7	102110644	0	0	0	89516	0	0	0
GSA-rs117742456	7	33495224	5	3	2	89511	0.00558559	0.00335136	0.00223424
GSA-rs117742995	7	93321682	2	2	0	89514	0.00223424	0.00223424	0
GSA-rs117743149	7	136711493	1	1	0	89515	0.00111712	0.00111712	0
GSA-rs117744081	7	29132279	0	0	0	89516	0	0	0
GSA-rs117744271	7	132152409	0	0	0	89516	0	0	0
GSA-rs117745397	7	110436430	8	7	1	89508	0.00893695	0.00781983	0.00111712
GSA-rs117746260	7	144900208	1	1	0	89515	0.00111712	0.00111712	0
GSA-rs117746916	7	57884852	2	0	2	89514	0.00223424	0	0.00223424
GSA-rs117747385	7	116092952	1	0	1	89515	0.00111712	0	0.00111712
GSA-rs117747704	7	43021120	0	0	0	89516	0	0	0
GSA-rs117747763	7	34068275	2	1	1	89514	0.00223424	0.00111712	0.00111712
GSA-rs117747960	7	103314340	0	0	0	89516	0	0	0
GSA-rs117747990	7	3769442	15	13	2	89501	0.0167568	0.0145225	0.00223424
GSA-rs117748886	7	78933810	1	1	0	89515	0.00111712	0.00111712	0
GSA-rs117749018	7	20767981	1	0	1	89515	0.00111712	0	0.00111712
GSA-rs117749026	7	98761524	0	0	0	89516	0	0	0
GSA-rs117749728	7	99225319	0	0	0	89516	0	0	0
GSA-rs117750744	7	54150375	1	1	0	89515	0.00111712	0.00111712	0
GSA-rs117751162	7	69878048	1	0	1	89515	0.00111712	0	0.00111712
GSA-rs117753163	7	144700337	1	1	0	89515	0.00111712	0.00111712	0
GSA-rs117753309	7	120712337	1	1	0	89515	0.00111712	0.00111712	0
GSA-rs117753365	7	48724347	3	1	2	89513	0.00335136	0.00111712	0.00223424
GSA-rs117753635	7	101221320	0	0	0	89516	0	0	0
GSA-rs117754094	7	118426498	1	1	0	89515	0.00111712	0.00111712	0
GSA-rs117754787	7	152192114	14	0	14	89502	0.0156397	0	0.0156397
GSA-rs117755521	7	52682881	1	1	0	89515	0.00111712	0.00111712	0
GSA-rs117755788	7	128444434	0	0	0	89516	0	0	0
GSA-rs117755926	7	146999921	1	0	1	89515	0.00111712	0	0.00111712
GSA-rs117756176	7	3705427	4	3	1	89512	0.00446847	0.00335136	0.00111712
GSA-rs117758892	7	20338737	2	0	2	89514	0.00223424	0	0.00223424
GSA-rs117759567	7	15978605	9	8	1	89507	0.0100541	0.00893695	0.00111712
GSA-rs117759596	7	144219083	8	7	1	89508	0.00893695	0.00781983	0.00111712
GSA-rs117759646	7	147814756	1	0	1	89515	0.00111712	0	0.00111712
GSA-rs117759832	7	45298098	0	0	0	89516	0	0	0
GSA-rs117760646	7	33541866	6	3	3	89510	0.00670271	0.00335136	0.00335136
GSA-rs117761169	7	123991616	1	1	0	89515	0.00111712	0.00111712	0
GSA-rs117761179	7	75380001	1	0	1	89515	0.00111712	0	0.00111712
GSA-rs117761590	7	81151903	0	0	0	89516	0	0	0
GSA-rs117762643	7	152850382	1	0	1	89515	0.00111712	0	0.00111712
GSA-rs117763321	7	93677303	2	2	0	89514	0.00223424	0.00223424	0
GSA-rs117763610	7	122243451	7	7	0	89509	0.00781983	0.00781983	0
GSA-rs117763755	7	18509289	0	0	0	89516	0	0	0
GSA-rs117764829	7	4894990	2	1	1	89514	0.00223424	0.00111712	0.00111712
GSA-rs117766096	7	104642579	0	0	0	89516	0	0	0
GSA-rs117768333	7	148662852	0	0	0	89516	0	0	0
GSA-rs117768662	7	105296484	0	0	0	89516	0	0	0
GSA-rs117768937	7	107225193	0	0	0	89516	0	0	0
GSA-rs117769582	7	12321966	12	7	5	89504	0.0134054	0.00781983	0.00558559
GSA-rs117769721	7	104986466	1	0	1	89515	0.00111712	0	0.00111712
GSA-rs117770741	7	107118808	1	1	0	89515	0.00111712	0.00111712	0
GSA-rs117772168	7	107928637	1	1	0	89515	0.00111712	0.00111712	0
GSA-rs117772680	7	99169629	0	0	0	89516	0	0	0
GSA-rs117772857	7	1076159	5	3	2	89511	0.00558559	0.00335136	0.00223424
GSA-rs117773249	7	87212404	1	1	0	89515	0.00111712	0.00111712	0
GSA-rs117774349	7	142427326	1	1	0	89515	0.00111712	0.00111712	0
GSA-rs117774410	7	1720858	1	1	0	89515	0.00111712	0.00111712	0
GSA-rs117774942	7	93029551	2	2	0	89514	0.00223424	0.00223424	0
GSA-rs117775010	7	111282111	127	126	1	89389	0.141874	0.140757	0.00111712
GSA-rs117775152	7	157943159	8	0	8	89508	0.00893695	0	0.00893695
GSA-rs117775186	7	121754195	1	1	0	89515	0.00111712	0.00111712	0
GSA-rs117775790	7	107675701	0	0	0	89516	0	0	0
GSA-rs117775917	7	152381562	4	0	4	89512	0.00446847	0	0.00446847
GSA-rs117776970	7	41255686	1	0	1	89515	0.00111712	0	0.00111712
GSA-rs117777395	7	2520288	7	0	7	89509	0.00781983	0	0.00781983
GSA-rs117777444	7	108254069	0	0	0	89516	0	0	0
GSA-rs117778009	7	102726630	0	0	0	89516	0	0	0
GSA-rs117778448	7	66276328	2	0	2	89514	0.00223424	0	0.00223424
GSA-rs117778830	7	66208184	2	0	2	89514	0.00223424	0	0.00223424
GSA-rs117779328	7	79081165	1	1	0	89515	0.00111712	0.00111712	0
GSA-rs117779757	7	157968489	10	0	10	89506	0.0111712	0	0.0111712
GSA-rs117780099	7	78546582	2	2	0	89514	0.00223424	0.00223424	0
GSA-rs117780183	7	116343513	1	0	1	89515	0.00111712	0	0.00111712
GSA-rs117780393	7	124403350	2	0	2	89514	0.00223424	0	0.00223424
GSA-rs117780515	7	103434131	0	0	0	89516	0	0	0
GSA-rs117780973	7	54556781	0	0	0	89516	0	0	0
GSA-rs117781490	7	124437393	1	0	1	89515	0.00111712	0	0.00111712
GSA-rs117781595	7	64088145	2	2	0	89514	0.00223424	0.00223424	0
GSA-rs117782065	7	3315486	4	1	3	89512	0.00446847	0.00111712	0.00335136
GSA-rs117783445	7	105751948	0	0	0	89516	0	0	0
GSA-rs117783599	7	94531268	0	0	0	89516	0	0	0
GSA-rs117784758	7	69125136	1	0	1	89515	0.00111712	0	0.00111712
GSA-rs117785145	7	102409178	1	0	1	89515	0.00111712	0	0.00111712
GSA-rs117785412	7	51718798	1	1	0	89515	0.00111712	0.00111712	0
GSA-rs117788425	7	65920370	0	0	0	89516	0	0	0
GSA-rs117788444	7	130572340	0	0	0	89516	0	0	0
GSA-rs117789029	7	66497856	0	0	0	89516	0	0	0
GSA-rs117789175	7	27363831	0	0	0	89516	0	0	0
GSA-rs117789270	7	115372900	2	0	2	89514	0.00223424	0	0.00223424
GSA-rs117789301	7	48349459	1	0	1	89515	0.00111712	0	0.00111712
GSA-rs117790405	7	148355768	0	0	0	89516	0	0	0
GSA-rs117791177	7	19059075	1	0	1	89515	0.00111712	0	0.00111712
GSA-rs117791217	7	64502342	2	2	0	89514	0.00223424	0.00223424	0
GSA-rs117791461	7	92114873	0	0	0	89516	0	0	0
GSA-rs117791472	7	115439866	2	0	2	89514	0.00223424	0	0.00223424
GSA-rs117791557	7	66479081	0	0	0	89516	0	0	0
GSA-rs117791631	7	93267589	3	2	1	89513	0.00335136	0.00223424	0.00111712
GSA-rs117791830	7	47165075	0	0	0	89516	0	0	0
GSA-rs117792548	7	64040364	2	2	0	89514	0.00223424	0.00223424	0
GSA-rs117792665	7	25432522	3	0	3	89513	0.00335136	0	0.00335136
GSA-rs117792957	7	71899700	2	1	1	89514	0.00223424	0.00111712	0.00111712
GSA-rs117793826	7	106414126	0	0	0	89516	0	0	0
GSA-rs117794411	7	155768499	0	0	0	89516	0	0	0
GSA-rs117794419	7	129949629	0	0	0	89516	0	0	0
GSA-rs117794925	7	16644262	8	0	8	89508	0.00893695	0	0.00893695
GSA-rs117795419	7	126184851	1	1	0	89515	0.00111712	0.00111712	0
GSA-rs117795451	7	104065591	2	2	0	89514	0.00223424	0.00223424	0
GSA-rs117795675	7	9580500	13	1	12	89503	0.0145225	0.00111712	0.0134054
GSA-rs117795942	7	65586898	1	0	1	89515	0.00111712	0	0.00111712
GSA-rs117797130	7	106428046	0	0	0	89516	0	0	0
GSA-rs117797654	7	105658521	0	0	0	89516	0	0	0
GSA-rs117797839	7	48131993	1	0	1	89515	0.00111712	0	0.00111712
GSA-rs117799098	7	119864789	3	1	2	89513	0.00335136	0.00111712	0.00223424
GSA-rs117799261	7	27777052	0	0	0	89516	0	0	0
GSA-rs117799662	7	71920059	2	1	1	89514	0.00223424	0.00111712	0.00111712
GSA-rs117800032	7	133533374	1	1	0	89515	0.00111712	0.00111712	0
GSA-rs117800631	7	93612433	2	2	0	89514	0.00223424	0.00223424	0
GSA-rs117800680	7	43077978	0	0	0	89516	0	0	0
GSA-rs117800876	7	148010380	1	0	1	89515	0.00111712	0	0.00111712
GSA-rs117801264	7	57572126	175	7	168	89341	0.195496	0.00781983	0.187676
GSA-rs117801943	7	86146388	0	0	0	89516	0	0	0
GSA-rs117802289	7	1955237	2	0	2	89514	0.00223424	0	0.00223424
GSA-rs117802304	7	41840371	1	0	1	89515	0.00111712	0	0.00111712
GSA-rs117802695	7	42990914	0	0	0	89516	0	0	0
GSA-rs117803223	7	22157153	0	0	0	89516	0	0	0
GSA-rs117803826	7	107732925	0	0	0	89516	0	0	0
GSA-rs117805140	7	136188575	3	2	1	89513	0.00335136	0.00223424	0.00111712
GSA-rs117805217	7	89727944	11	4	7	89505	0.0122883	0.00446847	0.00781983
GSA-rs117806031	7	3174731	3	0	3	89513	0.00335136	0	0.00335136
GSA-rs117806863	7	67673294	2	0	2	89514	0.00223424	0	0.00223424
GSA-rs117807131	7	133371220	3	2	1	89513	0.00335136	0.00223424	0.00111712
GSA-rs117807530	7	86700336	1	1	0	89515	0.00111712	0.00111712	0
GSA-rs117807958	7	155370966	0	0	0	89516	0	0	0
GSA-rs117808124	7	51022067	1	1	0	89515	0.00111712	0.00111712	0
GSA-rs117808204	7	42458352	0	0	0	89516	0	0	0
GSA-rs117808971	7	117378562	0	0	0	89516	0	0	0
GSA-rs117809058	7	3682840	3	3	0	89513	0.00335136	0.00335136	0
GSA-rs117809171	7	47179524	0	0	0	89516	0	0	0
GSA-rs117809515	7	114377279	0	0	0	89516	0	0	0
GSA-rs117810108	7	130434431	0	0	0	89516	0	0	0
GSA-rs117811651	7	98381716	0	0	0	89516	0	0	0
GSA-rs117812472	7	83951707	4	3	1	89512	0.00446847	0.00335136	0.00111712
GSA-rs117814185	7	130532260	0	0	0	89516	0	0	0
GSA-rs117816065	7	114774420	1	0	1	89515	0.00111712	0	0.00111712
GSA-rs117816675	7	109178192	8	8	0	89508	0.00893695	0.00893695	0
GSA-rs117817618	7	64839854	543	400	143	88973	0.606595	0.446847	0.159748
GSA-rs117817732	7	152458145	2	0	2	89514	0.00223424	0	0.00223424
GSA-rs117817885	7	50094676	1	0	1	89515	0.00111712	0	0.00111712
GSA-rs117818431	7	77761936	0	0	0	89516	0	0	0
GSA-rs117818660	7	6492648	4	3	1	89512	0.00446847	0.00335136	0.00111712
GSA-rs117819790	7	72003201	18	1	17	89498	0.0201081	0.00111712	0.018991
GSA-rs117820014	7	53915794	70	70	0	89446	0.0781983	0.0781983	0
GSA-rs117820436	7	109533700	1	1	0	89515	0.00111712	0.00111712	0
GSA-rs117821087	7	115903764	1	0	1	89515	0.00111712	0	0.00111712
GSA-rs117821632	7	12426187	18	8	10	89498	0.0201081	0.00893695	0.0111712
GSA-rs117821749	7	75234393	2	0	2	89514	0.00223424	0	0.00223424
GSA-rs117821859	7	40028146	0	0	0	89516	0	0	0
GSA-rs117822269	7	16981729	18	2	16	89498	0.0201081	0.00223424	0.0178739
GSA-rs117822762	7	29104090	0	0	0	89516	0	0	0
GSA-rs117823163	7	41611508	1	0	1	89515	0.00111712	0	0.00111712
GSA-rs117823961	7	27499316	0	0	0	89516	0	0	0
GSA-rs117824382	7	107226603	0	0	0	89516	0	0	0
GSA-rs117824468	7	158113353	12	0	12	89504	0.0134054	0	0.0134054
GSA-rs117828095	7	157822895	1	0	1	89515	0.00111712	0	0.00111712
GSA-rs117828290	7	158367790	5	0	5	89511	0.00558559	0	0.00558559
GSA-rs117828870	7	112232841	0	0	0	89516	0	0	0
GSA-rs117829515	7	104067369	3	3	0	89513	0.00335136	0.00335136	0
GSA-rs117829526	7	86761122	1	1	0	89515	0.00111712	0.00111712	0
GSA-rs117829837	7	107324363	0	0	0	89516	0	0	0
GSA-rs117830183	7	104435682	2	0	2	89514	0.00223424	0	0.00223424
GSA-rs117830684	7	82370408	2	0	2	89514	0.00223424	0	0.00223424
GSA-rs117830955	7	85731546	13	13	0	89503	0.0145225	0.0145225	0
GSA-rs117831055	7	30415987	0	0	0	89516	0	0	0
GSA-rs117831140	7	76354331	48	0	48	89468	0.0536217	0	0.0536217
GSA-rs117831143	7	712138	2	2	0	89514	0.00223424	0.00223424	0
GSA-rs117831696	7	17794959	1	0	1	89515	0.00111712	0	0.00111712
GSA-rs117832077	7	63791297	2	2	0	89514	0.00223424	0.00223424	0
GSA-rs117833388	7	109335378	2	2	0	89514	0.00223424	0.00223424	0
GSA-rs117833543	7	90767222	0	0	0	89516	0	0	0
GSA-rs117833810	7	152580316	2	0	2	89514	0.00223424	0	0.00223424
GSA-rs117834641	7	44440785	0	0	0	89516	0	0	0
GSA-rs117834987	7	85910913	0	0	0	89516	0	0	0
GSA-rs117835367	7	17396017	26	7	19	89490	0.0290451	0.00781983	0.0212253
GSA-rs117835462	7	136874959	0	0	0	89516	0	0	0
GSA-rs117835667	7	95146389	0	0	0	89516	0	0	0
GSA-rs117835797	7	118010631	2	2	0	89514	0.00223424	0.00223424	0
GSA-rs117836162	7	46134489	0	0	0	89516	0	0	0
GSA-rs117836526	7	29000544	0	0	0	89516	0	0	0
GSA-rs117836560	7	91810946	0	0	0	89516	0	0	0
GSA-rs117836614	7	45831964	0	0	0	89516	0	0	0
GSA-rs117836626	7	14931250	18	4	14	89498	0.0201081	0.00446847	0.0156397
GSA-rs117836738	7	8531077	12	4	8	89504	0.0134054	0.00446847	0.00893695
GSA-rs1178370	7	18171029	1	0	1	89515	0.00111712	0	0.00111712
GSA-rs117837113	7	2013174	4	0	4	89512	0.00446847	0	0.00446847
GSA-rs117837628	7	144149298	2	1	1	89514	0.00223424	0.00111712	0.00111712
GSA-rs117837773	7	64794767	543	400	143	88973	0.606595	0.446847	0.159748
GSA-rs117837874	7	141280505	0	0	0	89516	0	0	0
GSA-rs117838317	7	159049833	2	0	2	89514	0.00223424	0	0.00223424
GSA-rs117839616	7	51316217	2	2	0	89514	0.00223424	0.00223424	0
GSA-rs117840002	7	154583781	0	0	0	89516	0	0	0
GSA-rs117840025	7	42829515	0	0	0	89516	0	0	0
GSA-rs117840222	7	131232299	0	0	0	89516	0	0	0
GSA-rs117841518	7	115593688	1	0	1	89515	0.00111712	0	0.00111712
GSA-rs117842241	7	5034659	1	1	0	89515	0.00111712	0.00111712	0
GSA-rs117842624	7	115665424	1	0	1	89515	0.00111712	0	0.00111712
GSA-rs117843550	7	144155010	2	1	1	89514	0.00223424	0.00111712	0.00111712
GSA-rs117843715	7	44582436	0	0	0	89516	0	0	0
GSA-rs117843917	7	117557330	1	0	1	89515	0.00111712	0	0.00111712
GSA-rs117844216	7	70898326	0	0	0	89516	0	0	0
GSA-rs117846712	7	121591941	3	1	2	89513	0.00335136	0.00111712	0.00223424
GSA-rs117846985	7	50225615	1	0	1	89515	0.00111712	0	0.00111712
GSA-rs117847844	7	19768920	1	0	1	89515	0.00111712	0	0.00111712
GSA-rs117848159	7	1356729	3	2	1	89513	0.00335136	0.00223424	0.00111712
GSA-rs117848340	7	149146022	1	0	1	89515	0.00111712	0	0.00111712
GSA-rs117849664	7	87695952	0	0	0	89516	0	0	0
GSA-rs117849896	7	7441010	9	4	5	89507	0.0100541	0.00446847	0.00558559
GSA-rs117850757	7	69097765	1	0	1	89515	0.00111712	0	0.00111712
GSA-rs117850903	7	93598963	2	2	0	89514	0.00223424	0.00223424	0
GSA-rs117850982	7	13110824	4	2	2	89512	0.00446847	0.00223424	0.00223424
GSA-rs117851034	7	1088997	4	3	1	89512	0.00446847	0.00335136	0.00111712
GSA-rs117851188	7	107663975	0	0	0	89516	0	0	0
GSA-rs117851430	7	152734812	1	0	1	89515	0.00111712	0	0.00111712
GSA-rs117852153	7	7432988	8	4	4	89508	0.00893695	0.00446847	0.00446847
GSA-rs117853121	7	120014171	5	3	2	89511	0.00558559	0.00335136	0.00223424
GSA-rs117853507	7	102347864	1	0	1	89515	0.00111712	0	0.00111712
GSA-rs117854651	7	137240557	0	0	0	89516	0	0	0
GSA-rs117854717	7	6304343	0	0	0	89516	0	0	0
GSA-rs117854754	7	157698822	1	0	1	89515	0.00111712	0	0.00111712
GSA-rs117855153	7	34978281	1	0	1	89515	0.00111712	0	0.00111712
GSA-rs117855552	7	78568169	2	2	0	89514	0.00223424	0.00223424	0
GSA-rs117856012	7	157624879	0	0	0	89516	0	0	0
GSA-rs117856531	7	36367513	1	1	0	89515	0.00111712	0.00111712	0
GSA-rs117856561	7	82749117	2	1	1	89514	0.00223424	0.00111712	0.00111712
GSA-rs117857144	7	38282618	0	0	0	89516	0	0	0
GSA-rs117857941	7	93225330	4	2	2	89512	0.00446847	0.00223424	0.00223424
GSA-rs117858751	7	124732921	0	0	0	89516	0	0	0
GSA-rs117859333	7	124466240	0	0	0	89516	0	0	0
GSA-rs117859521	7	102784766	0	0	0	89516	0	0	0
GSA-rs117859612	7	1939928	3	1	2	89513	0.00335136	0.00111712	0.00223424
GSA-rs117859958	7	98669180	0	0	0	89516	0	0	0
GSA-rs117861223	7	141711600	2	1	1	89514	0.00223424	0.00111712	0.00111712
GSA-rs117861419	7	36524949	1	1	0	89515	0.00111712	0.00111712	0
GSA-rs117862031	7	126449678	0	0	0	89516	0	0	0
GSA-rs117862287	7	119261493	32	6	26	89484	0.0357478	0.00670271	0.0290451
GSA-rs117862850	7	11112543	7	0	7	89509	0.00781983	0	0.00781983
GSA-rs117863044	7	32318545	13	0	13	89503	0.0145225	0	0.0145225
GSA-rs117863231	7	90830977	0	0	0	89516	0	0	0
GSA-rs117863530	7	70674010	4	3	1	89512	0.00446847	0.00335136	0.00111712
GSA-rs117864030	7	105120480	1	0	1	89515	0.00111712	0	0.00111712
GSA-rs117864261	7	100363998	0	0	0	89516	0	0	0
GSA-rs117864340	7	35304700	0	0	0	89516	0	0	0
GSA-rs117864432	7	21748327	0	0	0	89516	0	0	0
GSA-rs117864550	7	122716632	1	1	0	89515	0.00111712	0.00111712	0
GSA-rs117864602	7	103103937	0	0	0	89516	0	0	0
GSA-rs117864755	7	138223932	0	0	0	89516	0	0	0
GSA-rs117865485	7	137032473	0	0	0	89516	0	0	0
GSA-rs117867554	7	2848598	0	0	0	89516	0	0	0
GSA-rs117868109	7	81403083	0	0	0	89516	0	0	0
GSA-rs117868622	7	158549032	0	0	0	89516	0	0	0
GSA-rs117868690	7	55593929	113	112	1	89403	0.126234	0.125117	0.00111712
GSA-rs117869875	7	120857929	1	1	0	89515	0.00111712	0.00111712	0
GSA-rs117870580	7	52888914	5	2	3	89511	0.00558559	0.00223424	0.00335136
GSA-rs117870702	7	115474425	2	0	2	89514	0.00223424	0	0.00223424
GSA-rs117871280	7	62171930	1030	14	1016	88486	1.15063	0.0156397	1.13499
GSA-rs117871677	7	104726554	0	0	0	89516	0	0	0
GSA-rs117871879	7	112445401	30	0	30	89486	0.0335136	0	0.0335136
GSA-rs117871886	7	3517365	13	10	3	89503	0.0145225	0.0111712	0.00335136
GSA-rs117872001	7	43625526	0	0	0	89516	0	0	0
GSA-rs117872061	7	82125674	3	0	3	89513	0.00335136	0	0.00335136
GSA-rs117872302	7	188317	9	1	8	89507	0.0100541	0.00111712	0.00893695
GSA-rs117872327	7	146753732	4	3	1	89512	0.00446847	0.00335136	0.00111712
GSA-rs117872340	7	37384479	6	0	6	89510	0.00670271	0	0.00670271
GSA-rs117873268	7	42792182	0	0	0	89516	0	0	0
GSA-rs117873453	7	109630569	3	3	0	89513	0.00335136	0.00335136	0
GSA-rs117873478	7	72246362	15	0	15	89501	0.0167568	0	0.0167568
GSA-rs117875080	7	18687955	0	0	0	89516	0	0	0
GSA-rs117875121	7	134789115	1	0	1	89515	0.00111712	0	0.00111712
GSA-rs117875514	7	124765493	0	0	0	89516	0	0	0
GSA-rs117876814	7	48191115	1	0	1	89515	0.00111712	0	0.00111712
GSA-rs117876893	7	145210477	1	0	1	89515	0.00111712	0	0.00111712
GSA-rs117877021	7	16852557	13	2	11	89503	0.0145225	0.00223424	0.0122883
GSA-rs117877114	7	20974474	0	0	0	89516	0	0	0
GSA-rs117877646	7	146538233	5	4	1	89511	0.00558559	0.00446847	0.00111712
GSA-rs117877697	7	106675712	0	0	0	89516	0	0	0
GSA-rs117877902	7	70111392	1	0	1	89515	0.00111712	0	0.00111712
GSA-rs117878003	7	1247934	2	2	0	89514	0.00223424	0.00223424	0
GSA-rs117878708	7	101260932	0	0	0	89516	0	0	0
GSA-rs117881008	7	16126183	3	1	2	89513	0.00335136	0.00111712	0.00223424
GSA-rs117881791	7	30180413	0	0	0	89516	0	0	0
GSA-rs117881869	7	15669433	1	1	0	89515	0.00111712	0.00111712	0
GSA-rs117881919	7	125612557	14	14	0	89502	0.0156397	0.0156397	0
GSA-rs117882590	7	106183291	0	0	0	89516	0	0	0
GSA-rs117883393	7	143807569	50	25	25	89466	0.0558559	0.027928	0.027928
GSA-rs117883560	7	50724545	1	1	0	89515	0.00111712	0.00111712	0
GSA-rs117884327	7	17513063	47	21	26	89469	0.0525046	0.0234595	0.0290451
GSA-rs117884328	7	52311680	0	0	0	89516	0	0	0
GSA-rs117886106	7	3492992	14	11	3	89502	0.0156397	0.0122883	0.00335136
GSA-rs117887397	7	55879095	130	102	28	89386	0.145225	0.113946	0.0312793
GSA-rs117887446	7	10075385	36	19	17	89480	0.0402163	0.0212253	0.018991
GSA-rs117887447	7	110589294	4	4	0	89512	0.00446847	0.00446847	0
GSA-rs117887452	7	119727468	28	2	26	89488	0.0312793	0.00223424	0.0290451
GSA-rs117887856	7	106576927	0	0	0	89516	0	0	0
GSA-rs117888110	7	101012069	571	0	571	88945	0.637875	0	0.637875
GSA-rs117888183	7	2638624	5	0	5	89511	0.00558559	0	0.00558559
GSA-rs117889128	7	16792062	10	3	7	89506	0.0111712	0.00335136	0.00781983
GSA-rs117890097	7	47369479	0	0	0	89516	0	0	0
GSA-rs117890863	7	22256016	1	0	1	89515	0.00111712	0	0.00111712
GSA-rs117891264	7	26628493	0	0	0	89516	0	0	0
GSA-rs117891460	7	114531710	0	0	0	89516	0	0	0
GSA-rs117891772	7	88932869	10	3	7	89506	0.0111712	0.00335136	0.00781983
GSA-rs117892442	7	147573924	0	0	0	89516	0	0	0
GSA-rs117892947	7	43958370	0	0	0	89516	0	0	0
GSA-rs117893207	7	97357321	2	0	2	89514	0.00223424	0	0.00223424
GSA-rs117893459	7	153034179	11	0	11	89505	0.0122883	0	0.0122883
GSA-rs117894623	7	130953240	0	0	0	89516	0	0	0
GSA-rs117895929	7	30567370	0	0	0	89516	0	0	0
GSA-rs117897761	7	137131947	0	0	0	89516	0	0	0
GSA-rs117897813	7	55410891	108	107	1	89408	0.120649	0.119532	0.00111712
GSA-rs117898399	7	85851878	12	12	0	89504	0.0134054	0.0134054	0
GSA-rs117898617	7	64782334	541	400	141	88975	0.604361	0.446847	0.157514
GSA-rs117898682	7	122406200	2	2	0	89514	0.00223424	0.00223424	0
GSA-rs117898774	7	38108491	0	0	0	89516	0	0	0
GSA-rs117898950	7	44514915	0	0	0	89516	0	0	0
GSA-rs117901075	7	75556760	1	1	0	89515	0.00111712	0.00111712	0
GSA-rs117901383	7	110340284	3	2	1	89513	0.00335136	0.00223424	0.00111712
GSA-rs117901654	7	118157758	1	1	0	89515	0.00111712	0.00111712	0
GSA-rs117902092	7	137582102	0	0	0	89516	0	0	0
GSA-rs117904539	7	158304067	9	0	9	89507	0.0100541	0	0.0100541
GSA-rs117904897	7	123351522	1	1	0	89515	0.00111712	0.00111712	0
GSA-rs117905260	7	27605420	0	0	0	89516	0	0	0
GSA-rs117905857	7	129429978	0	0	0	89516	0	0	0
GSA-rs117906534	7	105907011	0	0	0	89516	0	0	0
GSA-rs117906866	7	135051606	0	0	0	89516	0	0	0
GSA-rs117907102	7	10160345	15	1	14	89501	0.0167568	0.00111712	0.0156397
GSA-rs117907784	7	131276551	0	0	0	89516	0	0	0
GSA-rs117908752	7	159053815	2	0	2	89514	0.00223424	0	0.00223424
GSA-rs117909282	7	42081175	0	0	0	89516	0	0	0
GSA-rs117909588	7	98057220	0	0	0	89516	0	0	0
GSA-rs117909879	7	24629401	4	0	4	89512	0.00446847	0	0.00446847
GSA-rs117909976	7	23792554	1	0	1	89515	0.00111712	0	0.00111712
GSA-rs117910329	7	108418463	28	0	28	89488	0.0312793	0	0.0312793
GSA-rs117910348	7	21100444	0	0	0	89516	0	0	0
GSA-rs117911546	7	46920958	0	0	0	89516	0	0	0
GSA-rs117912535	7	112844782	2	1	1	89514	0.00223424	0.00111712	0.00111712
GSA-rs117912816	7	46809642	0	0	0	89516	0	0	0
GSA-rs117913065	7	15942768	4	4	0	89512	0.00446847	0.00446847	0
GSA-rs117913364	7	37547900	6	0	6	89510	0.00670271	0	0.00670271
GSA-rs117914625	7	51216310	1	1	0	89515	0.00111712	0.00111712	0
GSA-rs117914703	7	3228955	3	0	3	89513	0.00335136	0	0.00335136
GSA-rs117915941	7	9444413	3	0	3	89513	0.00335136	0	0.00335136
GSA-rs117916270	7	21264419	6	0	6	89510	0.00670271	0	0.00670271
GSA-rs117916833	7	52919270	2	2	0	89514	0.00223424	0.00223424	0
GSA-rs117917106	7	32019311	2	2	0	89514	0.00223424	0.00223424	0
GSA-rs117918446	7	7024409	2	0	2	89514	0.00223424	0	0.00223424
GSA-rs117919489	7	113838994	4	0	4	89512	0.00446847	0	0.00446847
GSA-rs117919640	7	77394763	1	0	1	89515	0.00111712	0	0.00111712
GSA-rs117919897	7	137109163	0	0	0	89516	0	0	0
GSA-rs117920459	7	77196134	0	0	0	89516	0	0	0
GSA-rs117921257	7	82930702	2	1	1	89514	0.00223424	0.00111712	0.00111712
GSA-rs117922071	7	116617903	0	0	0	89516	0	0	0
GSA-rs117922200	7	113658103	0	0	0	89516	0	0	0
GSA-rs117922547	7	141209653	0	0	0	89516	0	0	0
GSA-rs117922593	7	25303893	0	0	0	89516	0	0	0
GSA-rs117922812	7	33143589	324	1	323	89192	0.361946	0.00111712	0.360829
GSA-rs117923361	7	96111486	0	0	0	89516	0	0	0
GSA-rs117923778	7	118334246	3	3	0	89513	0.00335136	0.00335136	0
GSA-rs117923809	7	123079726	2	1	1	89514	0.00223424	0.00111712	0.00111712
GSA-rs117924001	7	79919532	0	0	0	89516	0	0	0
GSA-rs117924175	7	44123133	0	0	0	89516	0	0	0
GSA-rs117924245	7	145513810	5	4	1	89511	0.00558559	0.00446847	0.00111712
GSA-rs117924444	7	24966167	3	1	2	89513	0.00335136	0.00111712	0.00223424
GSA-rs117924521	7	107048601	1	1	0	89515	0.00111712	0.00111712	0
GSA-rs117924747	7	6316496	0	0	0	89516	0	0	0
GSA-rs117925214	7	101393645	0	0	0	89516	0	0	0
GSA-rs117925689	7	33682524	50	49	1	89466	0.0558559	0.0547388	0.00111712
GSA-rs117926049	7	9650874	23	7	16	89493	0.0256937	0.00781983	0.0178739
GSA-rs117926310	7	18974057	0	0	0	89516	0	0	0
GSA-rs117926521	7	147480187	1	1	0	89515	0.00111712	0.00111712	0
GSA-rs117927121	7	136793322	0	0	0	89516	0	0	0
GSA-rs117927502	7	75518269	1	1	0	89515	0.00111712	0.00111712	0
GSA-rs117927882	7	22603094	1	0	1	89515	0.00111712	0	0.00111712
GSA-rs117928563	7	1326061	2	2	0	89514	0.00223424	0.00223424	0
GSA-rs117928760	7	53635363	6	6	0	89510	0.00670271	0.00670271	0
GSA-rs117929027	7	17144459	23	6	17	89493	0.0256937	0.00670271	0.018991
GSA-rs117929362	7	30941116	0	0	0	89516	0	0	0
GSA-rs117930273	7	149518041	5	0	5	89511	0.00558559	0	0.00558559
GSA-rs117930672	7	107504376	0	0	0	89516	0	0	0
GSA-rs117930921	7	51850280	8	6	2	89508	0.00893695	0.00670271	0.00223424
GSA-rs117930964	7	75992526	0	0	0	89516	0	0	0
GSA-rs117931119	7	1513115	3	2	1	89513	0.00335136	0.00223424	0.00111712
GSA-rs117931812	7	80604838	4	2	2	89512	0.00446847	0.00223424	0.00223424
GSA-rs117932280	7	20844385	1	0	1	89515	0.00111712	0	0.00111712
GSA-rs117932917	7	111486241	2	2	0	89514	0.00223424	0.00223424	0
GSA-rs117933100	7	27879552	1	0	1	89515	0.00111712	0	0.00111712
GSA-rs117933507	7	80823415	1	1	0	89515	0.00111712	0.00111712	0
GSA-rs117933874	7	5516814	3	0	3	89513	0.00335136	0	0.00335136
GSA-rs117933979	7	41486118	2	0	2	89514	0.00223424	0	0.00223424
GSA-rs117934031	7	3692509	3	3	0	89513	0.00335136	0.00335136	0
GSA-rs117934206	7	42153845	0	0	0	89516	0	0	0
GSA-rs117935846	7	155165652	1	0	1	89515	0.00111712	0	0.00111712
GSA-rs117936129	7	14249086	3	3	0	89513	0.00335136	0.00335136	0
GSA-rs117936350	7	111038355	211	211	0	89305	0.235712	0.235712	0
GSA-rs117936484	7	118923009	0	0	0	89516	0	0	0
GSA-rs117937357	7	43618491	0	0	0	89516	0	0	0
GSA-rs117938532	7	69479674	4	2	2	89512	0.00446847	0.00223424	0.00223424
GSA-rs117939541	7	109336399	2	2	0	89514	0.00223424	0.00223424	0
GSA-rs117940047	7	95644758	0	0	0	89516	0	0	0
GSA-rs117940079	7	82517481	1	0	1	89515	0.00111712	0	0.00111712
GSA-rs117940594	7	15338501	16	0	16	89500	0.0178739	0	0.0178739
GSA-rs117940806	7	128360567	0	0	0	89516	0	0	0
GSA-rs117940907	7	105466357	0	0	0	89516	0	0	0
GSA-rs117941166	7	68434588	0	0	0	89516	0	0	0
GSA-rs117941435	7	152458787	2	0	2	89514	0.00223424	0	0.00223424
GSA-rs117942150	7	24606248	5	0	5	89511	0.00558559	0	0.00558559
GSA-rs117942195	7	91727857	0	0	0	89516	0	0	0
GSA-rs117942204	7	128901019	3	3	0	89513	0.00335136	0.00335136	0
GSA-rs117942406	7	47306167	0	0	0	89516	0	0	0
GSA-rs117942520	7	72708505	0	0	0	89516	0	0	0
GSA-rs117943288	7	19183625	2	0	2	89514	0.00223424	0	0.00223424
GSA-rs117943400	7	34625615	0	0	0	89516	0	0	0
GSA-rs117943422	7	122551763	2	2	0	89514	0.00223424	0.00223424	0
GSA-rs117943632	7	32464119	0	0	0	89516	0	0	0
GSA-rs117943725	7	136605865	0	0	0	89516	0	0	0
GSA-rs117943885	7	4841614	15	13	2	89501	0.0167568	0.0145225	0.00223424
GSA-rs117943988	7	84321637	6	5	1	89510	0.00670271	0.00558559	0.00111712
GSA-rs117945585	7	122705916	1	1	0	89515	0.00111712	0.00111712	0
GSA-rs117945836	7	108903046	7	7	0	89509	0.00781983	0.00781983	0
GSA-rs117946417	7	20096444	4	1	3	89512	0.00446847	0.00111712	0.00335136
GSA-rs117946557	7	80451218	0	0	0	89516	0	0	0
GSA-rs117946951	7	153631723	459	0	459	89057	0.512757	0	0.512757
GSA-rs117947105	7	116253689	1	0	1	89515	0.00111712	0	0.00111712
GSA-rs117947337	7	98613256	0	0	0	89516	0	0	0
GSA-rs1179476	7	16650787	8	0	8	89508	0.00893695	0	0.00893695
GSA-rs117948441	7	32498281	0	0	0	89516	0	0	0
GSA-rs117948936	7	130311057	0	0	0	89516	0	0	0
GSA-rs117949510	7	38468422	0	0	0	89516	0	0	0
GSA-rs117950444	7	112542546	1	1	0	89515	0.00111712	0.00111712	0
GSA-rs117950904	7	108691051	0	0	0	89516	0	0	0
GSA-rs117951350	7	158085210	13	0	13	89503	0.0145225	0	0.0145225
GSA-rs117951970	7	68566229	0	0	0	89516	0	0	0
GSA-rs117951976	7	44880048	0	0	0	89516	0	0	0
GSA-rs117952341	7	62341098	651	1	650	88865	0.727244	0.00111712	0.726127
GSA-rs117952485	7	87705821	0	0	0	89516	0	0	0
GSA-rs117952832	7	146228614	3	2	1	89513	0.00335136	0.00223424	0.00111712
GSA-rs117953470	7	101381204	0	0	0	89516	0	0	0
GSA-rs117953535	7	81252463	0	0	0	89516	0	0	0
GSA-rs117954290	7	136228990	3	2	1	89513	0.00335136	0.00223424	0.00111712
GSA-rs117954350	7	4440757	39	16	23	89477	0.0435676	0.0178739	0.0256937
GSA-rs117954355	7	91271291	1	0	1	89515	0.00111712	0	0.00111712
GSA-rs117955089	7	146440527	21	20	1	89495	0.0234595	0.0223424	0.00111712
GSA-rs117955405	7	40594582	0	0	0	89516	0	0	0
GSA-rs117955467	7	155856493	0	0	0	89516	0	0	0
GSA-rs117955621	7	25355882	0	0	0	89516	0	0	0
GSA-rs117955729	7	70103501	1	0	1	89515	0.00111712	0	0.00111712
GSA-rs117956420	7	62584266	834	0	834	88682	0.931677	0	0.931677
GSA-rs117958692	7	2759134	1	1	0	89515	0.00111712	0.00111712	0
GSA-rs117959027	7	136593103	0	0	0	89516	0	0	0
GSA-rs117959205	7	155277147	1	0	1	89515	0.00111712	0	0.00111712
GSA-rs117959485	7	158212561	16	0	16	89500	0.0178739	0	0.0178739
GSA-rs117959679	7	95395682	0	0	0	89516	0	0	0
GSA-rs117959851	7	44380937	0	0	0	89516	0	0	0
GSA-rs117960367	7	24735397	1	0	1	89515	0.00111712	0	0.00111712
GSA-rs117960687	7	151735821	7	0	7	89509	0.00781983	0	0.00781983
GSA-rs117961277	7	6581469	2	2	0	89514	0.00223424	0.00223424	0
GSA-rs117961538	7	70435324	1	0	1	89515	0.00111712	0	0.00111712
GSA-rs117961618	7	155942568	0	0	0	89516	0	0	0
GSA-rs117962265	7	71770431	5	5	0	89511	0.00558559	0.00558559	0
GSA-rs117962275	7	115583701	1	0	1	89515	0.00111712	0	0.00111712
GSA-rs117963243	7	133241533	33	33	0	89483	0.0368649	0.0368649	0
GSA-rs117963339	7	101515339	0	0	0	89516	0	0	0
GSA-rs117963463	7	78528186	2	2	0	89514	0.00223424	0.00223424	0
GSA-rs117963621	7	3800545	13	11	2	89503	0.0145225	0.0122883	0.00223424
GSA-rs117963875	7	23662499	2	1	1	89514	0.00223424	0.00111712	0.00111712
GSA-rs117963934	7	36525614	1	1	0	89515	0.00111712	0.00111712	0
GSA-rs117963972	7	100764505	0	0	0	89516	0	0	0
GSA-rs117964659	7	33410642	4	3	1	89512	0.00446847	0.00335136	0.00111712
GSA-rs117964867	7	79150373	3	2	1	89513	0.00335136	0.00223424	0.00111712
GSA-rs117966428	7	22699708	1	0	1	89515	0.00111712	0	0.00111712
GSA-rs117967104	7	157968498	10	0	10	89506	0.0111712	0	0.0111712
GSA-rs117968358	7	57287546	41	7	34	89475	0.0458019	0.00781983	0.037982
GSA-rs117968513	7	138192926	0	0	0	89516	0	0	0
GSA-rs117968595	7	107528650	0	0	0	89516	0	0	0
GSA-rs117968767	7	54438115	0	0	0	89516	0	0	0
GSA-rs117969010	7	98565443	0	0	0	89516	0	0	0
GSA-rs117969209	7	134671252	1	0	1	89515	0.00111712	0	0.00111712
GSA-rs117969372	7	10212886	11	0	11	89505	0.0122883	0	0.0122883
GSA-rs117969441	7	115752356	1	0	1	89515	0.00111712	0	0.00111712
GSA-rs117969794	7	27648351	0	0	0	89516	0	0	0
GSA-rs117969984	7	82049337	5	0	5	89511	0.00558559	0	0.00558559
GSA-rs117971099	7	47358250	0	0	0	89516	0	0	0
GSA-rs117971489	7	77887146	1	0	1	89515	0.00111712	0	0.00111712
GSA-rs117972597	7	131511721	0	0	0	89516	0	0	0
GSA-rs117972645	7	53791492	74	74	0	89442	0.0826668	0.0826668	0
GSA-rs117973933	7	46468295	0	0	0	89516	0	0	0
GSA-rs117974522	7	131867514	0	0	0	89516	0	0	0
GSA-rs117974530	7	153569885	684	0	684	88832	0.764109	0	0.764109
GSA-rs117974663	7	78390938	1	1	0	89515	0.00111712	0.00111712	0
GSA-rs117974690	7	133626669	1	1	0	89515	0.00111712	0.00111712	0
GSA-rs117974936	7	115491070	2	0	2	89514	0.00223424	0	0.00223424
GSA-rs117975186	7	63525593	16	14	2	89500	0.0178739	0.0156397	0.00223424
GSA-rs117975213	7	36914888	5	1	4	89511	0.00558559	0.00111712	0.00446847
GSA-rs117975324	7	158170263	11	0	11	89505	0.0122883	0	0.0122883
GSA-rs117976320	7	72298729	2	0	2	89514	0.00223424	0	0.00223424
GSA-rs117977499	7	62453511	502	0	502	89014	0.560794	0	0.560794
GSA-rs117977902	7	81271040	2	0	2	89514	0.00223424	0	0.00223424
GSA-rs117977959	7	49223067	3	1	2	89513	0.00335136	0.00111712	0.00223424
GSA-rs117978798	7	56747355	7	0	7	89509	0.00781983	0	0.00781983
GSA-rs117979488	7	117037285	0	0	0	89516	0	0	0
GSA-rs117979569	7	78239829	0	0	0	89516	0	0	0
GSA-rs117979771	7	47734557	0	0	0	89516	0	0	0
GSA-rs117979794	7	66866999	17	13	4	89499	0.018991	0.0145225	0.00446847
GSA-rs117980522	7	88206307	30	19	11	89486	0.0335136	0.0212253	0.0122883
GSA-rs117981302	7	55289760	2	0	2	89514	0.00223424	0	0.00223424
GSA-rs117981366	7	8515813	13	3	10	89503	0.0145225	0.00335136	0.0111712
GSA-rs117981538	7	38306460	12	12	0	89504	0.0134054	0.0134054	0
GSA-rs117982730	7	125896748	5	5	0	89511	0.00558559	0.00558559	0
GSA-rs117983337	7	48723864	3	1	2	89513	0.00335136	0.00111712	0.00223424
GSA-rs117983436	7	120627939	1	1	0	89515	0.00111712	0.00111712	0
GSA-rs117983623	7	103833092	0	0	0	89516	0	0	0
GSA-rs117983950	7	51870103	7	6	1	89509	0.00781983	0.00670271	0.00111712
GSA-rs117983951	7	104289556	0	0	0	89516	0	0	0
GSA-rs117984363	7	17465513	40	13	27	89476	0.0446847	0.0145225	0.0301622
GSA-rs117984438	7	43177478	1	0	1	89515	0.00111712	0	0.00111712
GSA-rs117985259	7	35911689	0	0	0	89516	0	0	0
GSA-rs117985709	7	141273393	0	0	0	89516	0	0	0
GSA-rs117986176	7	107482876	0	0	0	89516	0	0	0
GSA-rs117986343	7	127492762	1	1	0	89515	0.00111712	0.00111712	0
GSA-rs117986420	7	36948765	6	1	5	89510	0.00670271	0.00111712	0.00558559
GSA-rs117986449	7	13324667	7	2	5	89509	0.00781983	0.00223424	0.00558559
GSA-rs117987507	7	26485621	0	0	0	89516	0	0	0
GSA-rs117987525	7	148238031	1	0	1	89515	0.00111712	0	0.00111712
GSA-rs117988035	7	34091570	2	1	1	89514	0.00223424	0.00111712	0.00111712
GSA-rs117988588	7	78530219	2	2	0	89514	0.00223424	0.00223424	0
GSA-rs117988590	7	55999910	29	0	29	89487	0.0323964	0	0.0323964
GSA-rs117989474	7	30867802	0	0	0	89516	0	0	0
GSA-rs117989788	7	103215464	0	0	0	89516	0	0	0
GSA-rs117991016	7	8866397	45	34	11	89471	0.0502703	0.037982	0.0122883
GSA-rs117992256	7	31017727	0	0	0	89516	0	0	0
GSA-rs117992399	7	106413214	0	0	0	89516	0	0	0
GSA-rs117993343	7	157977735	10	0	10	89506	0.0111712	0	0.0111712
GSA-rs117995195	7	15368655	7	2	5	89509	0.00781983	0.00223424	0.00558559
GSA-rs117995601	7	41513840	1	0	1	89515	0.00111712	0	0.00111712
GSA-rs117996042	7	92689631	1	0	1	89515	0.00111712	0	0.00111712
GSA-rs117996727	7	149177124	1	0	1	89515	0.00111712	0	0.00111712
GSA-rs117996780	7	88586725	13	1	12	89503	0.0145225	0.00111712	0.0134054
GSA-rs117997281	7	134524808	1	0	1	89515	0.00111712	0	0.00111712
GSA-rs117997293	7	7291817	11	2	9	89505	0.0122883	0.00223424	0.0100541
GSA-rs117997885	7	134007752	0	0	0	89516	0	0	0
GSA-rs117998432	7	2003132	4	0	4	89512	0.00446847	0	0.00446847
GSA-rs117998777	7	93739638	1	1	0	89515	0.00111712	0.00111712	0
GSA-rs117999078	7	104215886	0	0	0	89516	0	0	0
GSA-rs117999471	7	73919777	0	0	0	89516	0	0	0
GSA-rs117999714	7	78808131	1	1	0	89515	0.00111712	0.00111712	0
GSA-rs117999767	7	156393413	1	1	0	89515	0.00111712	0.00111712	0
GSA-rs117999861	7	83953603	4	3	1	89512	0.00446847	0.00335136	0.00111712
GSA-rs118000386	7	143189828	4	0	4	89512	0.00446847	0	0.00446847
GSA-rs118000448	7	104921536	1	0	1	89515	0.00111712	0	0.00111712
GSA-rs118000937	7	63535192	17	15	2	89499	0.018991	0.0167568	0.00223424
GSA-rs118001158	7	147124753	0	0	0	89516	0	0	0
GSA-rs118001368	7	31219891	0	0	0	89516	0	0	0
GSA-rs118001696	7	44296490	0	0	0	89516	0	0	0
GSA-rs118001905	7	66131189	0	0	0	89516	0	0	0
GSA-rs118002015	7	120902461	1	1	0	89515	0.00111712	0.00111712	0
GSA-rs118002197	7	12605259	7	5	2	89509	0.00781983	0.00558559	0.00223424
GSA-rs118002485	7	49169802	2	1	1	89514	0.00223424	0.00111712	0.00111712
GSA-rs118002895	7	30668131	0	0	0	89516	0	0	0
GSA-rs118003641	7	156506660	0	0	0	89516	0	0	0
GSA-rs118004224	7	123227711	1	1	0	89515	0.00111712	0.00111712	0
GSA-rs118004303	7	118508026	1	1	0	89515	0.00111712	0.00111712	0
GSA-rs118004926	7	52422141	0	0	0	89516	0	0	0
GSA-rs118004957	7	71633246	3	3	0	89513	0.00335136	0.00335136	0
GSA-rs118005230	7	137984220	0	0	0	89516	0	0	0
GSA-rs118005558	7	102097222	0	0	0	89516	0	0	0
GSA-rs118005722	7	143105543	0	0	0	89516	0	0	0
GSA-rs118006739	7	16902510	113	100	13	89403	0.126234	0.111712	0.0145225
GSA-rs118008598	7	38046866	0	0	0	89516	0	0	0
GSA-rs118008852	7	142879564	1	1	0	89515	0.00111712	0.00111712	0
GSA-rs118009401	7	63917013	2	2	0	89514	0.00223424	0.00223424	0
GSA-rs118009624	7	133546676	1	1	0	89515	0.00111712	0.00111712	0
GSA-rs118009845	7	74097722	0	0	0	89516	0	0	0
GSA-rs118010185	7	145812269	1	0	1	89515	0.00111712	0	0.00111712
GSA-rs118010258	7	19735262	1	0	1	89515	0.00111712	0	0.00111712
GSA-rs118011109	7	156028082	0	0	0	89516	0	0	0
GSA-rs118013105	7	44389862	0	0	0	89516	0	0	0
GSA-rs118013376	7	147495593	1	1	0	89515	0.00111712	0.00111712	0
GSA-rs118014237	7	39172316	0	0	0	89516	0	0	0
GSA-rs118014986	7	135651123	0	0	0	89516	0	0	0
GSA-rs118015517	7	155746935	0	0	0	89516	0	0	0
GSA-rs118016476	7	155419802	2	0	2	89514	0.00223424	0	0.00223424
GSA-rs118016485	7	27193732	14	14	0	89502	0.0156397	0.0156397	0
GSA-rs118017130	7	51082920	1	1	0	89515	0.00111712	0.00111712	0
GSA-rs118017361	7	154974100	0	0	0	89516	0	0	0
GSA-rs118017650	7	117758019	0	0	0	89516	0	0	0
GSA-rs118017776	7	151071634	0	0	0	89516	0	0	0
GSA-rs118017822	7	9428850	2	0	2	89514	0.00223424	0	0.00223424
GSA-rs118017868	7	108140634	0	0	0	89516	0	0	0
GSA-rs118017970	7	158337999	6	0	6	89510	0.00670271	0	0.00670271
GSA-rs118018636	7	78124274	0	0	0	89516	0	0	0
GSA-rs118019462	7	118686258	0	0	0	89516	0	0	0
GSA-rs118019485	7	146684962	9	6	3	89507	0.0100541	0.00670271	0.00335136
GSA-rs118020284	7	41916813	1	0	1	89515	0.00111712	0	0.00111712
GSA-rs118020451	7	41447081	2	0	2	89514	0.00223424	0	0.00223424
GSA-rs118021038	7	103263032	0	0	0	89516	0	0	0
GSA-rs118021978	7	141597660	3	1	2	89513	0.00335136	0.00111712	0.00223424
GSA-rs118022151	7	82305018	4	0	4	89512	0.00446847	0	0.00446847
GSA-rs118022296	7	135250038	0	0	0	89516	0	0	0
GSA-rs118022520	7	95772874	0	0	0	89516	0	0	0
GSA-rs118022805	7	27758970	0	0	0	89516	0	0	0
GSA-rs118024816	7	14647476	5	0	5	89511	0.00558559	0	0.00558559
GSA-rs118024956	7	130299907	0	0	0	89516	0	0	0
GSA-rs118025340	7	8913352	54	41	13	89462	0.0603244	0.0458019	0.0145225
GSA-rs118025992	7	75530068	1	1	0	89515	0.00111712	0.00111712	0
GSA-rs118027705	7	150456728	1	0	1	89515	0.00111712	0	0.00111712
GSA-rs118027740	7	2630769	5	0	5	89511	0.00558559	0	0.00558559
GSA-rs118027996	7	96903646	2	2	0	89514	0.00223424	0.00223424	0
GSA-rs118028170	7	70968189	1	1	0	89515	0.00111712	0.00111712	0
GSA-rs118028277	7	73479157	0	0	0	89516	0	0	0
GSA-rs118029759	7	89549494	11	1	10	89505	0.0122883	0.00111712	0.0111712
GSA-rs118029824	7	102549989	2	0	2	89514	0.00223424	0	0.00223424
GSA-rs118030182	7	151803329	4	0	4	89512	0.00446847	0	0.00446847
GSA-rs118030510	7	111495013	2	2	0	89514	0.00223424	0.00223424	0
GSA-rs118030712	7	1018409	5	2	3	89511	0.00558559	0.00223424	0.00335136
GSA-rs118031417	7	35524881	0	0	0	89516	0	0	0
GSA-rs118032377	7	67453301	3	1	2	89513	0.00335136	0.00111712	0.00223424
GSA-rs118033756	7	152785662	1	0	1	89515	0.00111712	0	0.00111712
GSA-rs118034907	7	112771891	1	0	1	89515	0.00111712	0	0.00111712
GSA-rs118034990	7	3229458	3	0	3	89513	0.00335136	0	0.00335136
GSA-rs118035196	7	151287392	0	0	0	89516	0	0	0
GSA-rs118035543	7	6123443	0	0	0	89516	0	0	0
GSA-rs118035959	7	84892944	80	47	33	89436	0.0893695	0.0525046	0.0368649
GSA-rs118036280	7	66539817	0	0	0	89516	0	0	0
GSA-rs118036388	7	92824422	9	9	0	89507	0.0100541	0.0100541	0
GSA-rs118036717	7	80767679	0	0	0	89516	0	0	0
GSA-rs118037414	7	119602212	31	5	26	89485	0.0346307	0.00558559	0.0290451
GSA-rs118037722	7	18768578	0	0	0	89516	0	0	0
GSA-rs118038021	7	128609874	0	0	0	89516	0	0	0
GSA-rs118038091	7	89483070	10	0	10	89506	0.0111712	0	0.0111712
GSA-rs118038271	7	63511786	3	2	1	89513	0.00335136	0.00223424	0.00111712
GSA-rs118038972	7	54855320	3	0	3	89513	0.00335136	0	0.00335136
GSA-rs118039589	7	120071180	4	3	1	89512	0.00446847	0.00335136	0.00111712
GSA-rs118039846	7	155380155	1	0	1	89515	0.00111712	0	0.00111712
GSA-rs118040158	7	107587912	0	0	0	89516	0	0	0
GSA-rs118040196	7	28915536	0	0	0	89516	0	0	0
GSA-rs118040378	7	2294607	2	1	1	89514	0.00223424	0.00111712	0.00111712
GSA-rs118040410	7	114759587	1	0	1	89515	0.00111712	0	0.00111712
GSA-rs118040706	7	75487187	2	1	1	89514	0.00223424	0.00111712	0.00111712
GSA-rs118040724	7	25710994	20	0	20	89496	0.0223424	0	0.0223424
GSA-rs118041286	7	96987573	0	0	0	89516	0	0	0
GSA-rs118041784	7	101790335	0	0	0	89516	0	0	0
GSA-rs118042469	7	27505473	0	0	0	89516	0	0	0
GSA-rs118042850	7	53009541	2	2	0	89514	0.00223424	0.00223424	0
GSA-rs118042912	7	155716595	0	0	0	89516	0	0	0
GSA-rs118043016	7	147804337	1	0	1	89515	0.00111712	0	0.00111712
GSA-rs118044442	7	93944355	3	3	0	89513	0.00335136	0.00335136	0
GSA-rs118044547	7	53779590	75	75	0	89441	0.0837839	0.0837839	0
GSA-rs118045425	7	84653992	2	1	1	89514	0.00223424	0.00111712	0.00111712
GSA-rs118045511	7	111442559	7	6	1	89509	0.00781983	0.00670271	0.00111712
GSA-rs118046196	7	8488076	10	0	10	89506	0.0111712	0	0.0111712
GSA-rs118047001	7	110551656	5	5	0	89511	0.00558559	0.00558559	0
GSA-rs118048441	7	43333013	1	0	1	89515	0.00111712	0	0.00111712
GSA-rs118049479	7	124473303	0	0	0	89516	0	0	0
GSA-rs118050334	7	150833467	1	0	1	89515	0.00111712	0	0.00111712
GSA-rs118050538	7	148024029	1	0	1	89515	0.00111712	0	0.00111712
GSA-rs118050574	7	81847080	2	1	1	89514	0.00223424	0.00111712	0.00111712
GSA-rs118050676	7	50417177	0	0	0	89516	0	0	0
GSA-rs118051507	7	522043	3	1	2	89513	0.00335136	0.00111712	0.00223424
GSA-rs118052181	7	50899191	0	0	0	89516	0	0	0
GSA-rs118052470	7	158068207	14	0	14	89502	0.0156397	0	0.0156397
GSA-rs118052567	7	78594867	2	2	0	89514	0.00223424	0.00223424	0
GSA-rs118053816	7	97865802	0	0	0	89516	0	0	0
GSA-rs118053994	7	118615328	0	0	0	89516	0	0	0
GSA-rs118055061	7	110164420	2	1	1	89514	0.00223424	0.00111712	0.00111712
GSA-rs118055392	7	38746030	0	0	0	89516	0	0	0
GSA-rs118055578	7	145366398	5	4	1	89511	0.00558559	0.00446847	0.00111712
GSA-rs118056069	7	39008768	0	0	0	89516	0	0	0
GSA-rs118058148	7	20989832	0	0	0	89516	0	0	0
GSA-rs118058347	7	153485509	23	0	23	89493	0.0256937	0	0.0256937
GSA-rs118058370	7	17497961	47	21	26	89469	0.0525046	0.0234595	0.0290451
GSA-rs118058447	7	117807769	1	1	0	89515	0.00111712	0.00111712	0
GSA-rs118058740	7	85881876	12	12	0	89504	0.0134054	0.0134054	0
GSA-rs118058789	7	57416665	52	7	45	89464	0.0580902	0.00781983	0.0502703
GSA-rs118059549	7	55003755	3	0	3	89513	0.00335136	0	0.00335136
GSA-rs118060065	7	124433203	1	0	1	89515	0.00111712	0	0.00111712
GSA-rs118060402	7	6964067	2	0	2	89514	0.00223424	0	0.00223424
GSA-rs118060812	7	148165012	13	0	13	89503	0.0145225	0	0.0145225
GSA-rs118061646	7	76050102	0	0	0	89516	0	0	0
GSA-rs118061830	7	105406048	0	0	0	89516	0	0	0
GSA-rs118063422	7	48697724	3	1	2	89513	0.00335136	0.00111712	0.00223424
GSA-rs118064248	7	92774815	9	9	0	89507	0.0100541	0.0100541	0
GSA-rs118064313	7	10859195	36	30	6	89480	0.0402163	0.0335136	0.00670271
GSA-rs118064747	7	107659674	0	0	0	89516	0	0	0
GSA-rs118064913	7	93168579	4	2	2	89512	0.00446847	0.00223424	0.00223424
GSA-rs118065642	7	65970570	0	0	0	89516	0	0	0
GSA-rs118065652	7	30626969	0	0	0	89516	0	0	0
GSA-rs118066128	7	90655743	0	0	0	89516	0	0	0
GSA-rs118066281	7	100101617	0	0	0	89516	0	0	0
GSA-rs118066559	7	132568711	1	0	1	89515	0.00111712	0	0.00111712
GSA-rs118067344	7	115471944	2	0	2	89514	0.00223424	0	0.00223424
GSA-rs118068004	7	116790029	0	0	0	89516	0	0	0
GSA-rs118068109	7	133884300	0	0	0	89516	0	0	0
GSA-rs118068271	7	10185753	12	1	11	89504	0.0134054	0.00111712	0.0122883
GSA-rs118068721	7	89975300	5	0	5	89511	0.00558559	0	0.00558559
GSA-rs118068766	7	2149118	1	0	1	89515	0.00111712	0	0.00111712
GSA-rs118068909	7	71654264	3	3	0	89513	0.00335136	0.00335136	0
GSA-rs118069194	7	131348781	0	0	0	89516	0	0	0
GSA-rs118069218	7	67569390	3	1	2	89513	0.00335136	0.00111712	0.00223424
GSA-rs118069539	7	153435183	16	0	16	89500	0.0178739	0	0.0178739
GSA-rs118069556	7	116652534	0	0	0	89516	0	0	0
GSA-rs118070222	7	55653097	113	112	1	89403	0.126234	0.125117	0.00111712
GSA-rs118070860	7	105389650	0	0	0	89516	0	0	0
GSA-rs118071448	7	54952638	3	0	3	89513	0.00335136	0	0.00335136
GSA-rs118071601	7	986560	4	2	2	89512	0.00446847	0.00223424	0.00223424
GSA-rs118071795	7	127960537	0	0	0	89516	0	0	0
GSA-rs118071986	7	42242640	1	0	1	89515	0.00111712	0	0.00111712
GSA-rs118072245	7	123276611	1	1	0	89515	0.00111712	0.00111712	0
GSA-rs118072383	7	46992517	0	0	0	89516	0	0	0
GSA-rs118072529	7	96748861	0	0	0	89516	0	0	0
GSA-rs118073459	7	76321053	28	0	28	89488	0.0312793	0	0.0312793
GSA-rs118073597	7	37507573	6	0	6	89510	0.00670271	0	0.00670271
GSA-rs118073805	7	114671520	1	0	1	89515	0.00111712	0	0.00111712
GSA-rs118074531	7	102801900	0	0	0	89516	0	0	0
GSA-rs118074901	7	70588451	3	0	3	89513	0.00335136	0	0.00335136
GSA-rs118075754	7	157323018	0	0	0	89516	0	0	0
GSA-rs118075773	7	97101516	1	0	1	89515	0.00111712	0	0.00111712
GSA-rs118076362	7	156396185	1	1	0	89515	0.00111712	0.00111712	0
GSA-rs118076580	7	72951881	1	0	1	89515	0.00111712	0	0.00111712
GSA-rs118077009	7	61851539	46	2	44	89470	0.0513875	0.00223424	0.0491532
GSA-rs118077281	7	74076120	0	0	0	89516	0	0	0
GSA-rs118078254	7	42513957	0	0	0	89516	0	0	0
GSA-rs118078430	7	107165905	0	0	0	89516	0	0	0
GSA-rs118078613	7	36242773	2	2	0	89514	0.00223424	0.00223424	0
GSA-rs118079376	7	38463542	0	0	0	89516	0	0	0
GSA-rs118079613	7	157574739	0	0	0	89516	0	0	0
GSA-rs118079669	7	1501830	3	2	1	89513	0.00335136	0.00223424	0.00111712
GSA-rs118079812	7	45864318	0	0	0	89516	0	0	0
GSA-rs118079866	7	140821076	0	0	0	89516	0	0	0
GSA-rs118080533	7	14584457	5	0	5	89511	0.00558559	0	0.00558559
GSA-rs118082061	7	36016466	0	0	0	89516	0	0	0
GSA-rs118082062	7	96948320	0	0	0	89516	0	0	0
GSA-rs118082723	7	124454278	0	0	0	89516	0	0	0
GSA-rs118082936	7	120761814	1	1	0	89515	0.00111712	0.00111712	0
GSA-rs118083363	7	5602101	2	0	2	89514	0.00223424	0	0.00223424
GSA-rs118083772	7	41423536	1	0	1	89515	0.00111712	0	0.00111712
GSA-rs118084036	7	41948020	1	0	1	89515	0.00111712	0	0.00111712
GSA-rs118084416	7	76303298	26	0	26	89490	0.0290451	0	0.0290451
GSA-rs118084956	7	37683285	1	1	0	89515	0.00111712	0.00111712	0
GSA-rs118087744	7	6754125	0	0	0	89516	0	0	0
GSA-rs118087745	7	91190873	1	0	1	89515	0.00111712	0	0.00111712
GSA-rs118088005	7	43534578	0	0	0	89516	0	0	0
GSA-rs118088294	7	34046206	2	1	1	89514	0.00223424	0.00111712	0.00111712
GSA-rs118088865	7	99291976	0	0	0	89516	0	0	0
GSA-rs118089005	7	80832313	1	1	0	89515	0.00111712	0.00111712	0
GSA-rs118089683	7	22624427	1	0	1	89515	0.00111712	0	0.00111712
GSA-rs118090490	7	11046840	7	0	7	89509	0.00781983	0	0.00781983
GSA-rs118091716	7	85198558	47	47	0	89469	0.0525046	0.0525046	0
GSA-rs118091730	7	114993967	7	6	1	89509	0.00781983	0.00670271	0.00111712
GSA-rs118091779	7	131329583	0	0	0	89516	0	0	0
GSA-rs118091960	7	78212129	0	0	0	89516	0	0	0
GSA-rs118092770	7	20258979	2	0	2	89514	0.00223424	0	0.00223424
GSA-rs118093187	7	33176983	303	1	302	89213	0.338487	0.00111712	0.33737
GSA-rs118093266	7	54558984	0	0	0	89516	0	0	0
GSA-rs118093771	7	89316348	12	1	11	89504	0.0134054	0.00111712	0.0122883
GSA-rs118094802	7	35765682	0	0	0	89516	0	0	0
GSA-rs118095105	7	122520122	2	2	0	89514	0.00223424	0.00223424	0
GSA-rs118096101	7	67653322	2	0	2	89514	0.00223424	0	0.00223424
GSA-rs118096131	7	77616996	1	0	1	89515	0.00111712	0	0.00111712
GSA-rs118096207	7	55395109	105	104	1	89411	0.117297	0.11618	0.00111712
GSA-rs118097767	7	133846880	21	21	0	89495	0.0234595	0.0234595	0
GSA-rs118098811	7	81427920	0	0	0	89516	0	0	0
GSA-rs118099050	7	124439116	1	0	1	89515	0.00111712	0	0.00111712
GSA-rs118099509	7	152157136	13	0	13	89503	0.0145225	0	0.0145225
GSA-rs118099785	7	2825695	1	1	0	89515	0.00111712	0.00111712	0
GSA-rs118100968	7	8468129	10	0	10	89506	0.0111712	0	0.0111712
GSA-rs118101902	7	125575356	13	13	0	89503	0.0145225	0.0145225	0
GSA-rs118102199	7	39151284	0	0	0	89516	0	0	0
GSA-rs118102219	7	107366997	0	0	0	89516	0	0	0
GSA-rs118102967	7	140690552	0	0	0	89516	0	0	0
GSA-rs118103102	7	147447176	0	0	0	89516	0	0	0
GSA-rs118103563	7	95435685	0	0	0	89516	0	0	0
GSA-rs118103803	7	157179748	0	0	0	89516	0	0	0
GSA-rs118104117	7	20182834	3	1	2	89513	0.00335136	0.00111712	0.00223424
GSA-rs118104122	7	52591803	0	0	0	89516	0	0	0
GSA-rs118104981	7	24592648	5	0	5	89511	0.00558559	0	0.00558559
GSA-rs118105263	7	107473399	0	0	0	89516	0	0	0
GSA-rs118105463	7	81186001	0	0	0	89516	0	0	0
GSA-rs118106008	7	69392609	1	0	1	89515	0.00111712	0	0.00111712
GSA-rs118106476	7	5416281	2	0	2	89514	0.00223424	0	0.00223424
GSA-rs118106681	7	150330919	0	0	0	89516	0	0	0
GSA-rs118106780	7	16644230	8	0	8	89508	0.00893695	0	0.00893695
GSA-rs118107020	7	118672014	0	0	0	89516	0	0	0
GSA-rs118107090	7	123464116	0	0	0	89516	0	0	0
GSA-rs118107121	7	142792497	0	0	0	89516	0	0	0
GSA-rs118108391	7	154984328	0	0	0	89516	0	0	0
GSA-rs118108553	7	91846842	0	0	0	89516	0	0	0
GSA-rs118108758	7	75734498	1	1	0	89515	0.00111712	0.00111712	0
GSA-rs118108907	7	100737930	0	0	0	89516	0	0	0
GSA-rs118109286	7	145433525	5	4	1	89511	0.00558559	0.00446847	0.00111712
GSA-rs118110807	7	129479522	0	0	0	89516	0	0	0
GSA-rs118110870	7	107777597	1	0	1	89515	0.00111712	0	0.00111712
GSA-rs118110915	7	36302394	1	1	0	89515	0.00111712	0.00111712	0
GSA-rs118111016	7	91917786	1	1	0	89515	0.00111712	0.00111712	0
GSA-rs118111667	7	46950791	13	0	13	89503	0.0145225	0	0.0145225
GSA-rs118112528	7	41118172	1	0	1	89515	0.00111712	0	0.00111712
GSA-rs118113090	7	158030651	13	0	13	89503	0.0145225	0	0.0145225
GSA-rs118113227	7	130644140	0	0	0	89516	0	0	0
GSA-rs118113236	7	9124434	58	52	6	89458	0.0647929	0.0580902	0.00670271
GSA-rs118113387	7	94555425	1	1	0	89515	0.00111712	0.00111712	0
GSA-rs118114108	7	56775672	7	0	7	89509	0.00781983	0	0.00781983
GSA-rs118115250	7	2815331	1	1	0	89515	0.00111712	0.00111712	0
GSA-rs118115617	7	53164023	7	7	0	89509	0.00781983	0.00781983	0
GSA-rs118116950	7	25661337	21	0	21	89495	0.0234595	0	0.0234595
GSA-rs118117093	7	55503325	114	112	2	89402	0.127352	0.125117	0.00223424
GSA-rs118117436	7	112948657	3	2	1	89513	0.00335136	0.00223424	0.00111712
GSA-rs118117580	7	125537228	12	12	0	89504	0.0134054	0.0134054	0
GSA-rs118117626	7	114220688	0	0	0	89516	0	0	0
GSA-rs118118197	7	27837858	2	0	2	89514	0.00223424	0	0.00223424
GSA-rs118118219	7	145881655	3	2	1	89513	0.00335136	0.00223424	0.00111712
GSA-rs118118291	7	88522615	12	0	12	89504	0.0134054	0	0.0134054
GSA-rs118118610	7	128813449	0	0	0	89516	0	0	0
GSA-rs118119926	7	149747407	2	0	2	89514	0.00223424	0	0.00223424
GSA-rs118120579	7	89236226	9	1	8	89507	0.0100541	0.00111712	0.00893695
GSA-rs118120830	7	49605894	5	1	4	89511	0.00558559	0.00111712	0.00446847
GSA-rs118120859	7	77306865	0	0	0	89516	0	0	0
GSA-rs118120981	7	94721643	1	1	0	89515	0.00111712	0.00111712	0
GSA-rs118121037	7	79430341	7	3	4	89509	0.00781983	0.00335136	0.00446847
GSA-rs118121312	7	12891148	14	12	2	89502	0.0156397	0.0134054	0.00223424
GSA-rs118121339	7	3006091	0	0	0	89516	0	0	0
GSA-rs118121395	7	32368150	10	0	10	89506	0.0111712	0	0.0111712
GSA-rs118121619	7	48258807	2	1	1	89514	0.00223424	0.00111712	0.00111712
GSA-rs118121776	7	93834663	3	3	0	89513	0.00335136	0.00335136	0
GSA-rs118122158	7	157689729	2	0	2	89514	0.00223424	0	0.00223424
GSA-rs118122822	7	42235396	1	0	1	89515	0.00111712	0	0.00111712
GSA-rs118122848	7	10565808	2	0	2	89514	0.00223424	0	0.00223424
GSA-rs118123791	7	100657571	0	0	0	89516	0	0	0
GSA-rs118124138	7	15803563	1	1	0	89515	0.00111712	0.00111712	0
GSA-rs118124453	7	76932464	1	0	1	89515	0.00111712	0	0.00111712
GSA-rs118124567	7	157195623	0	0	0	89516	0	0	0
GSA-rs118124593	7	134350922	0	0	0	89516	0	0	0
GSA-rs118125734	7	131821556	0	0	0	89516	0	0	0
GSA-rs118125767	7	53206645	7	7	0	89509	0.00781983	0.00781983	0
GSA-rs118126014	7	7969353	7	2	5	89509	0.00781983	0.00223424	0.00558559
GSA-rs118126175	7	93485238	2	2	0	89514	0.00223424	0.00223424	0
GSA-rs118126310	7	75997539	0	0	0	89516	0	0	0
GSA-rs118126619	7	83276868	2	1	1	89514	0.00223424	0.00111712	0.00111712
GSA-rs118127165	7	79908592	0	0	0	89516	0	0	0
GSA-rs118127201	7	140828895	0	0	0	89516	0	0	0
GSA-rs118127734	7	98297906	0	0	0	89516	0	0	0
GSA-rs118128060	7	71029226	2	1	1	89514	0.00223424	0.00111712	0.00111712
GSA-rs118129682	7	150941249	1	0	1	89515	0.00111712	0	0.00111712
GSA-rs118129704	7	29618617	0	0	0	89516	0	0	0
GSA-rs118129907	7	78608521	1	1	0	89515	0.00111712	0.00111712	0
GSA-rs118130246	7	76872013	2	0	2	89514	0.00223424	0	0.00223424
GSA-rs118130826	7	139725964	0	0	0	89516	0	0	0
GSA-rs118130889	7	112792840	1	0	1	89515	0.00111712	0	0.00111712
GSA-rs118131591	7	9165400	366	363	3	89150	0.408865	0.405514	0.00335136
GSA-rs118131846	7	139720343	0	0	0	89516	0	0	0
GSA-rs118131852	7	85455679	21	14	7	89495	0.0234595	0.0156397	0.00781983
GSA-rs118132078	7	21378154	0	0	0	89516	0	0	0
GSA-rs118132182	7	50426534	0	0	0	89516	0	0	0
GSA-rs118132331	7	115701332	1	0	1	89515	0.00111712	0	0.00111712
GSA-rs118132675	7	115579396	1	0	1	89515	0.00111712	0	0.00111712
GSA-rs118132752	7	153614636	637	0	637	88879	0.711605	0	0.711605
GSA-rs118133370	7	146214248	3	2	1	89513	0.00335136	0.00223424	0.00111712
GSA-rs118133496	7	75784686	1	1	0	89515	0.00111712	0.00111712	0
GSA-rs118133952	7	35535235	0	0	0	89516	0	0	0
GSA-rs118134759	7	138604299	0	0	0	89516	0	0	0
GSA-rs118134876	7	11500372	5	0	5	89511	0.00558559	0	0.00558559
GSA-rs118134987	7	90249524	1	0	1	89515	0.00111712	0	0.00111712
GSA-rs118135438	7	43942606	0	0	0	89516	0	0	0
GSA-rs118136603	7	176651	12	1	11	89504	0.0134054	0.00111712	0.0122883
GSA-rs118137281	7	119155343	24	0	24	89492	0.0268108	0	0.0268108
GSA-rs118137629	7	1733946	1	1	0	89515	0.00111712	0.00111712	0
GSA-rs118137751	7	113537793	0	0	0	89516	0	0	0
GSA-rs118137937	7	6701668	17	17	0	89499	0.018991	0.018991	0
GSA-rs118138258	7	3112091	1	0	1	89515	0.00111712	0	0.00111712
GSA-rs118138815	7	76927720	1	0	1	89515	0.00111712	0	0.00111712
GSA-rs118138929	7	99761757	0	0	0	89516	0	0	0
GSA-rs118139357	7	103390225	0	0	0	89516	0	0	0
GSA-rs118140475	7	32450080	0	0	0	89516	0	0	0
GSA-rs118142284	7	71023134	2	1	1	89514	0.00223424	0.00111712	0.00111712
GSA-rs118142297	7	24340599	5	0	5	89511	0.00558559	0	0.00558559
GSA-rs118142733	7	33935528	4	3	1	89512	0.00446847	0.00335136	0.00111712
GSA-rs118143162	7	81361851	0	0	0	89516	0	0	0
GSA-rs118143392	7	65320311	32	2	30	89484	0.0357478	0.00223424	0.0335136
GSA-rs118143558	7	56684532	7	0	7	89509	0.00781983	0	0.00781983
GSA-rs118143960	7	87880701	1	1	0	89515	0.00111712	0.00111712	0
GSA-rs118144808	7	155328624	0	0	0	89516	0	0	0
GSA-rs118144964	7	8300619	8	0	8	89508	0.00893695	0	0.00893695
GSA-rs118145051	7	21884324	1	0	1	89515	0.00111712	0	0.00111712
GSA-rs118145104	7	117851887	1	1	0	89515	0.00111712	0.00111712	0
GSA-rs118145110	7	18007643	1	0	1	89515	0.00111712	0	0.00111712
GSA-rs118145400	7	29689321	317	3	314	89199	0.354127	0.00335136	0.350775
GSA-rs118145494	7	122802395	1	1	0	89515	0.00111712	0.00111712	0
GSA-rs118145553	7	122134884	2	2	0	89514	0.00223424	0.00223424	0
GSA-rs118145731	7	8504700	13	3	10	89503	0.0145225	0.00335136	0.0111712
GSA-rs118146587	7	142975426	0	0	0	89516	0	0	0
GSA-rs118147143	7	52182994	15	0	15	89501	0.0167568	0	0.0167568
GSA-rs118147395	7	46974454	15	0	15	89501	0.0167568	0	0.0167568
GSA-rs118147788	7	9623349	13	1	12	89503	0.0145225	0.00111712	0.0134054
GSA-rs118148659	7	41918216	1	0	1	89515	0.00111712	0	0.00111712
GSA-rs118148927	7	131477445	0	0	0	89516	0	0	0
GSA-rs118149886	7	114847904	7	6	1	89509	0.00781983	0.00670271	0.00111712
GSA-rs118149967	7	148863089	0	0	0	89516	0	0	0
GSA-rs118150854	7	112499429	1	1	0	89515	0.00111712	0.00111712	0
GSA-rs118151472	7	77703638	1	0	1	89515	0.00111712	0	0.00111712
GSA-rs118151784	7	57306869	43	7	36	89473	0.0480361	0.00781983	0.0402163
GSA-rs118152132	7	103325802	0	0	0	89516	0	0	0
GSA-rs118152986	7	139316749	0	0	0	89516	0	0	0
GSA-rs1181531	7	43879274	0	0	0	89516	0	0	0
GSA-rs118153164	7	76558686	46	0	46	89470	0.0513875	0	0.0513875
GSA-rs118153283	7	106319934	0	0	0	89516	0	0	0
GSA-rs118153710	7	67859574	4	0	4	89512	0.00446847	0	0.00446847
GSA-rs118153993	7	49810352	3	1	2	89513	0.00335136	0.00111712	0.00223424
GSA-rs118154209	7	50884768	0	0	0	89516	0	0	0
GSA-rs118154662	7	97407100	1	0	1	89515	0.00111712	0	0.00111712
GSA-rs118154766	7	73005870	2	0	2	89514	0.00223424	0	0.00223424
GSA-rs118155487	7	64763067	536	399	137	88980	0.598776	0.44573	0.153045
GSA-rs118156142	7	102670915	1	0	1	89515	0.00111712	0	0.00111712
GSA-rs118156888	7	144426894	1	1	0	89515	0.00111712	0.00111712	0
GSA-rs118157096	7	13727242	8	2	6	89508	0.00893695	0.00223424	0.00670271
GSA-rs1181574	7	43804695	0	0	0	89516	0	0	0
GSA-rs118157570	7	71147866	1	0	1	89515	0.00111712	0	0.00111712
GSA-rs118158007	7	1752900	1	1	0	89515	0.00111712	0.00111712	0
GSA-rs118158647	7	14637846	5	0	5	89511	0.00558559	0	0.00558559
GSA-rs118159639	7	133175336	35	35	0	89481	0.0390992	0.0390992	0
GSA-rs118161317	7	41736964	1	0	1	89515	0.00111712	0	0.00111712
GSA-rs118162526	7	79349757	3	2	1	89513	0.00335136	0.00223424	0.00111712
GSA-rs118162623	7	144737001	1	1	0	89515	0.00111712	0.00111712	0
GSA-rs118162768	7	111583428	2	2	0	89514	0.00223424	0.00223424	0
GSA-rs118162931	7	75695211	1	1	0	89515	0.00111712	0.00111712	0
GSA-rs118162961	7	147429043	0	0	0	89516	0	0	0
GSA-rs118163799	7	51129184	1	1	0	89515	0.00111712	0.00111712	0
GSA-rs118164692	7	48045359	1	0	1	89515	0.00111712	0	0.00111712
GSA-rs118164720	7	144902448	1	1	0	89515	0.00111712	0.00111712	0
GSA-rs118165355	7	139822909	0	0	0	89516	0	0	0
GSA-rs118165756	7	129377456	0	0	0	89516	0	0	0
GSA-rs118165959	7	73949372	0	0	0	89516	0	0	0
GSA-rs118166287	7	138454432	0	0	0	89516	0	0	0
GSA-rs118166900	7	89698924	23	16	7	89493	0.0256937	0.0178739	0.00781983
GSA-rs118167397	7	83529565	3	2	1	89513	0.00335136	0.00223424	0.00111712
GSA-rs118168155	7	96761702	0	0	0	89516	0	0	0
GSA-rs118168368	7	108363946	30	0	30	89486	0.0335136	0	0.0335136
GSA-rs118168713	7	115680800	1	0	1	89515	0.00111712	0	0.00111712
GSA-rs118169629	7	75856895	0	0	0	89516	0	0	0
GSA-rs118169846	7	144607689	1	1	0	89515	0.00111712	0.00111712	0
GSA-rs118170106	7	72723368	0	0	0	89516	0	0	0
GSA-rs118170854	7	134202873	0	0	0	89516	0	0	0
GSA-rs118171230	7	121888654	1	1	0	89515	0.00111712	0.00111712	0
GSA-rs118171946	7	80702989	2	0	2	89514	0.00223424	0	0.00223424
GSA-rs118173515	7	53944849	70	70	0	89446	0.0781983	0.0781983	0
GSA-rs118175227	7	131484329	0	0	0	89516	0	0	0
GSA-rs1181753	7	141142132	0	0	0	89516	0	0	0
GSA-rs118175326	7	101385395	0	0	0	89516	0	0	0
GSA-rs118177455	7	90798447	0	0	0	89516	0	0	0
GSA-rs118177481	7	144839923	1	1	0	89515	0.00111712	0.00111712	0
GSA-rs118177739	7	122859333	1	1	0	89515	0.00111712	0.00111712	0
GSA-rs118178418	7	141034630	0	0	0	89516	0	0	0
GSA-rs118178491	7	6020774	0	0	0	89516	0	0	0
GSA-rs118179055	7	133991293	0	0	0	89516	0	0	0
GSA-rs118179631	7	49203135	3	1	2	89513	0.00335136	0.00111712	0.00223424
GSA-rs118179667	7	150943539	1	0	1	89515	0.00111712	0	0.00111712
GSA-rs118179688	7	75993225	0	0	0	89516	0	0	0
GSA-rs118180096	7	154573263	0	0	0	89516	0	0	0
GSA-rs118180169	7	122260878	7	7	0	89509	0.00781983	0.00781983	0
GSA-rs118180219	7	146082130	4	3	1	89512	0.00446847	0.00335136	0.00111712
GSA-rs118180402	7	136574200	0	0	0	89516	0	0	0
GSA-rs118181786	7	151744021	7	0	7	89509	0.00781983	0	0.00781983
GSA-rs118183012	7	157826151	1	0	1	89515	0.00111712	0	0.00111712
GSA-rs118183653	7	104423673	2	0	2	89514	0.00223424	0	0.00223424
GSA-rs118184491	7	53367180	6	6	0	89510	0.00670271	0.00670271	0
GSA-rs118184554	7	129266346	0	0	0	89516	0	0	0
GSA-rs118185681	7	52621209	0	0	0	89516	0	0	0
GSA-rs118186891	7	102729412	0	0	0	89516	0	0	0
GSA-rs118186994	7	28033519	1	0	1	89515	0.00111712	0	0.00111712
GSA-rs118187464	7	78627840	1	1	0	89515	0.00111712	0.00111712	0
GSA-rs118187537	7	25401590	3	0	3	89513	0.00335136	0	0.00335136
GSA-rs118188216	7	30409856	0	0	0	89516	0	0	0
GSA-rs118188573	7	26918669	1	1	0	89515	0.00111712	0.00111712	0
GSA-rs118188679	7	124194703	0	0	0	89516	0	0	0
GSA-rs118189094	7	147776118	1	0	1	89515	0.00111712	0	0.00111712
GSA-rs118189166	7	1524084	3	2	1	89513	0.00335136	0.00223424	0.00111712
GSA-rs118189638	7	9905545	28	1	27	89488	0.0312793	0.00111712	0.0301622
GSA-rs118190094	7	152298615	5	0	5	89511	0.00558559	0	0.00558559
GSA-rs118191020	7	14900019	18	4	14	89498	0.0201081	0.00446847	0.0156397
GSA-rs118191506	7	47232567	1	0	1	89515	0.00111712	0	0.00111712
GSA-rs118191741	7	100920675	1	0	1	89515	0.00111712	0	0.00111712
GSA-rs118191920	7	45225558	0	0	0	89516	0	0	0
GSA-rs118192073	7	2935374	1	1	0	89515	0.00111712	0.00111712	0
GSA-rs1182144	7	2911972	1	1	0	89515	0.00111712	0.00111712	0
GSA-rs1182175	7	2875026	1	1	0	89515	0.00111712	0.00111712	0
GSA-rs1183080	7	2958504	1	1	0	89515	0.00111712	0.00111712	0
GSA-rs1194328	7	113898450	5	0	5	89511	0.00558559	0	0.00558559
GSA-rs1196474	7	121642360	1	1	0	89515	0.00111712	0.00111712	0
GSA-rs11970845	7	151091258	0	0	0	89516	0	0	0
GSA-rs11971210	7	28483754	1	0	1	89515	0.00111712	0	0.00111712
GSA-rs11971277	7	80490208	0	0	0	89516	0	0	0
GSA-rs11971379	7	22469042	0	0	0	89516	0	0	0
GSA-rs11971394	7	86841144	1	1	0	89515	0.00111712	0.00111712	0
GSA-rs11971710	7	29809569	2	0	2	89514	0.00223424	0	0.00223424
GSA-rs11971991	7	90744151	0	0	0	89516	0	0	0
GSA-rs11972057	7	26250940	1	0	1	89515	0.00111712	0	0.00111712
GSA-rs11972399	7	124279894	0	0	0	89516	0	0	0
GSA-rs11972404	7	34193589	2	1	1	89514	0.00223424	0.00111712	0.00111712
GSA-rs11972689	7	80805263	0	0	0	89516	0	0	0
GSA-rs11972946	7	122071191	1	1	0	89515	0.00111712	0.00111712	0
GSA-rs11972965	7	80831072	1	1	0	89515	0.00111712	0.00111712	0
GSA-rs11973263	7	42518202	0	0	0	89516	0	0	0
GSA-rs11973944	7	156053063	0	0	0	89516	0	0	0
GSA-rs11974013	7	121059891	1	1	0	89515	0.00111712	0.00111712	0
GSA-rs11974146	7	81176714	0	0	0	89516	0	0	0
GSA-rs11974258	7	14268697	7	2	5	89509	0.00781983	0.00223424	0.00558559
GSA-rs11974581	7	30203492	0	0	0	89516	0	0	0
GSA-rs11974886	7	107710123	0	0	0	89516	0	0	0
GSA-rs11974887	7	134551474	1	0	1	89515	0.00111712	0	0.00111712
GSA-rs11974986	7	25533563	1	0	1	89515	0.00111712	0	0.00111712
GSA-rs11975004	7	155910905	0	0	0	89516	0	0	0
GSA-rs11975023	7	80818227	0	0	0	89516	0	0	0
GSA-rs11975042	7	55309690	2	0	2	89514	0.00223424	0	0.00223424
GSA-rs11975058	7	16904410	113	100	13	89403	0.126234	0.111712	0.0145225
GSA-rs11975195	7	71128401	1	0	1	89515	0.00111712	0	0.00111712
GSA-rs11975282	7	149900486	0	0	0	89516	0	0	0
GSA-rs11975298	7	80813049	0	0	0	89516	0	0	0
GSA-rs11975477	7	48684730	3	1	2	89513	0.00335136	0.00111712	0.00223424
GSA-rs11975522	7	30129125	0	0	0	89516	0	0	0
GSA-rs11975637	7	89623271	21	12	9	89495	0.0234595	0.0134054	0.0100541
GSA-rs11975865	7	1789243	1	1	0	89515	0.00111712	0.00111712	0
GSA-rs11976013	7	42584639	0	0	0	89516	0	0	0
GSA-rs11976146	7	8271700	8	0	8	89508	0.00893695	0	0.00893695
GSA-rs11976212	7	2951309	1	1	0	89515	0.00111712	0.00111712	0
GSA-rs11976218	7	45386995	0	0	0	89516	0	0	0
GSA-rs11976873	7	76956130	1	0	1	89515	0.00111712	0	0.00111712
GSA-rs11976901	7	155258505	1	0	1	89515	0.00111712	0	0.00111712
GSA-rs11976926	7	156065036	0	0	0	89516	0	0	0
GSA-rs11976958	7	152847328	1	0	1	89515	0.00111712	0	0.00111712
GSA-rs11977048	7	80805518	0	0	0	89516	0	0	0
GSA-rs11977093	7	18485913	0	0	0	89516	0	0	0
GSA-rs11977166	7	52007717	1	0	1	89515	0.00111712	0	0.00111712
GSA-rs11977449	7	1132075	4	2	2	89512	0.00446847	0.00223424	0.00223424
GSA-rs11977565	7	28274384	4	0	4	89512	0.00446847	0	0.00446847
GSA-rs11978165	7	8101099	7	0	7	89509	0.00781983	0	0.00781983
GSA-rs11978355	7	132033846	0	0	0	89516	0	0	0
GSA-rs11978444	7	70960803	1	1	0	89515	0.00111712	0.00111712	0
GSA-rs11978646	7	11917987	1	0	1	89515	0.00111712	0	0.00111712
GSA-rs11978677	7	46122128	0	0	0	89516	0	0	0
GSA-rs11978682	7	148180211	12	0	12	89504	0.0134054	0	0.0134054
GSA-rs11978871	7	106409493	0	0	0	89516	0	0	0
GSA-rs11978879	7	37038739	3	0	3	89513	0.00335136	0	0.00335136
GSA-rs11979038	7	21895722	2	1	1	89514	0.00223424	0.00111712	0.00111712
GSA-rs11979191	7	54051865	1	1	0	89515	0.00111712	0.00111712	0
GSA-rs11979255	7	55155988	2	0	2	89514	0.00223424	0	0.00223424
GSA-rs11979389	7	109592300	3	3	0	89513	0.00335136	0.00335136	0
GSA-rs11979633	7	70804881	1	0	1	89515	0.00111712	0	0.00111712
GSA-rs11979662	7	138584708	0	0	0	89516	0	0	0
GSA-rs11979740	7	25565388	1	0	1	89515	0.00111712	0	0.00111712
GSA-rs11980216	7	25218891	0	0	0	89516	0	0	0
GSA-rs11980284	7	52621267	0	0	0	89516	0	0	0
GSA-rs11980304	7	31026178	0	0	0	89516	0	0	0
GSA-rs11980649	7	850315	1	1	0	89515	0.00111712	0.00111712	0
GSA-rs11980671	7	12670079	8	6	2	89508	0.00893695	0.00670271	0.00223424
GSA-rs11980921	7	63704031	29	20	9	89487	0.0323964	0.0223424	0.0100541
GSA-rs11980940	7	79033194	1	1	0	89515	0.00111712	0.00111712	0
GSA-rs11980952	7	117484407	1	0	1	89515	0.00111712	0	0.00111712
GSA-rs11980974	7	20468718	33	5	28	89483	0.0368649	0.00558559	0.0312793
GSA-rs11981044	7	113932849	5	0	5	89511	0.00558559	0	0.00558559
GSA-rs11981081	7	123906657	1	0	1	89515	0.00111712	0	0.00111712
GSA-rs11981094	7	146790725	2	1	1	89514	0.00223424	0.00111712	0.00111712
GSA-rs11981239	7	117869066	1	1	0	89515	0.00111712	0.00111712	0
GSA-rs11981412	7	92667211	1	0	1	89515	0.00111712	0	0.00111712
GSA-rs11981753	7	141073598	0	0	0	89516	0	0	0
GSA-rs11981914	7	141669428	1	0	1	89515	0.00111712	0	0.00111712
GSA-rs11982475	7	82013521	5	0	5	89511	0.00558559	0	0.00558559
GSA-rs11982749	7	76482741	64	0	64	89452	0.0714956	0	0.0714956
GSA-rs11983021	7	90407237	1	1	0	89515	0.00111712	0.00111712	0
GSA-rs11983073	7	105576245	1	0	1	89515	0.00111712	0	0.00111712
GSA-rs11983414	7	130692188	0	0	0	89516	0	0	0
GSA-rs11983426	7	146537693	6	5	1	89510	0.00670271	0.00558559	0.00111712
GSA-rs11983468	7	158412279	0	0	0	89516	0	0	0
GSA-rs11983596	7	32633021	0	0	0	89516	0	0	0
GSA-rs11983646	7	81560832	0	0	0	89516	0	0	0
GSA-rs11983699	7	42108495	0	0	0	89516	0	0	0
GSA-rs11983724	7	76954724	1	0	1	89515	0.00111712	0	0.00111712
GSA-rs11983754	7	138143413	0	0	0	89516	0	0	0
GSA-rs11984213	7	42811567	0	0	0	89516	0	0	0
GSA-rs11984293	7	25182405	0	0	0	89516	0	0	0
GSA-rs11984341	7	43670562	0	0	0	89516	0	0	0
GSA-rs1202420	7	148906506	0	0	0	89516	0	0	0
GSA-rs1203720	7	40771595	2	0	2	89514	0.00223424	0	0.00223424
GSA-rs1203739	7	40748650	1	0	1	89515	0.00111712	0	0.00111712
GSA-rs120432	7	106021572	0	0	0	89516	0	0	0
GSA-rs1204578	7	126601577	0	0	0	89516	0	0	0
GSA-rs12056043	7	18805880	0	0	0	89516	0	0	0
GSA-rs1207716	7	96668147	0	0	0	89516	0	0	0
GSA-rs1207721	7	96674424	0	0	0	89516	0	0	0
GSA-rs1208216	7	144094613	1	0	1	89515	0.00111712	0	0.00111712
GSA-rs1208853	7	88904674	10	3	7	89506	0.0111712	0.00335136	0.00781983
GSA-rs121	7	24937686	0	0	0	89516	0	0	0
GSA-rs12111586	7	126044791	2	2	0	89514	0.00223424	0.00223424	0
GSA-rs12111637	7	46112393	0	0	0	89516	0	0	0
GSA-rs12111969	7	3571289	11	8	3	89505	0.0122883	0.00893695	0.00335136
GSA-rs12112082	7	152780524	1	0	1	89515	0.00111712	0	0.00111712
GSA-rs12112361	7	48579066	4	2	2	89512	0.00446847	0.00223424	0.00223424
GSA-rs12112389	7	30936024	0	0	0	89516	0	0	0
GSA-rs12113106	7	13730228	7	1	6	89509	0.00781983	0.00111712	0.00670271
GSA-rs12113586	7	102558003	2	0	2	89514	0.00223424	0	0.00223424
GSA-rs12113629	7	147917679	1	0	1	89515	0.00111712	0	0.00111712
GSA-rs12113720	7	148311719	0	0	0	89516	0	0	0
GSA-rs12113836	7	146412716	19	18	1	89497	0.0212253	0.0201081	0.00111712
GSA-rs12113909	7	13262766	29	24	5	89487	0.0323964	0.0268108	0.00558559
GSA-rs12154606	7	140060150	14	0	14	89502	0.0156397	0	0.0156397
GSA-rs12154638	7	136892170	0	0	0	89516	0	0	0
GSA-rs12154696	7	4831394	15	13	2	89501	0.0167568	0.0145225	0.00223424
GSA-rs12154746	7	9644860	23	7	16	89493	0.0256937	0.00781983	0.0178739
GSA-rs12154805	7	37572426	6	0	6	89510	0.00670271	0	0.00670271
GSA-rs12154806	7	132056978	0	0	0	89516	0	0	0
GSA-rs12154889	7	13333829	7	2	5	89509	0.00781983	0.00223424	0.00558559
GSA-rs12155005	7	11252599	13	3	10	89503	0.0145225	0.00335136	0.0111712
GSA-rs12155102	7	5478600	2	0	2	89514	0.00223424	0	0.00223424
GSA-rs12155347	7	28879781	0	0	0	89516	0	0	0
GSA-rs12155379	7	16384943	5	4	1	89511	0.00558559	0.00446847	0.00111712
GSA-rs12155403	7	82496242	1	0	1	89515	0.00111712	0	0.00111712
GSA-rs12155469	7	19978770	5	1	4	89511	0.00558559	0.00111712	0.00446847
GSA-rs12216694	7	146104631	2	1	1	89514	0.00223424	0.00111712	0.00111712
GSA-rs1222430	7	133915760	0	0	0	89516	0	0	0
GSA-rs12234415	7	78062170	0	0	0	89516	0	0	0
GSA-rs12234469	7	94261207	0	0	0	89516	0	0	0
GSA-rs12234733	7	125154802	7	7	0	89509	0.00781983	0.00781983	0
GSA-rs1229418	7	97314227	2	0	2	89514	0.00223424	0	0.00223424
GSA-rs1229677	7	26459389	0	0	0	89516	0	0	0
GSA-rs123	7	24966446	3	1	2	89513	0.00335136	0.00111712	0.00223424
GSA-rs12333356	7	152848982	1	0	1	89515	0.00111712	0	0.00111712
GSA-rs12333909	7	9831806	27	6	21	89489	0.0301622	0.00670271	0.0234595
GSA-rs12333979	7	14809355	11	1	10	89505	0.0122883	0.00111712	0.0111712
GSA-rs12334149	7	106040271	0	0	0	89516	0	0	0
GSA-rs1233556	7	155600417	0	0	0	89516	0	0	0
GSA-rs12375209	7	10897225	44	36	8	89472	0.0491532	0.0402163	0.00893695
GSA-rs12381369	7	962832	6	2	4	89510	0.00670271	0.00223424	0.00446847
GSA-rs12386622	7	131853601	0	0	0	89516	0	0	0
GSA-rs12386702	7	144881183	1	1	0	89515	0.00111712	0.00111712	0
GSA-rs12530534	7	84213008	5	4	1	89511	0.00558559	0.00446847	0.00111712
GSA-rs12530596	7	52005464	1	0	1	89515	0.00111712	0	0.00111712
GSA-rs12530870	7	36181501	1	1	0	89515	0.00111712	0.00111712	0
GSA-rs12531454	7	10863492	36	30	6	89480	0.0402163	0.0335136	0.00670271
GSA-rs12531457	7	78638995	1	1	0	89515	0.00111712	0.00111712	0
GSA-rs12531540	7	28162674	1	0	1	89515	0.00111712	0	0.00111712
GSA-rs12531675	7	44435893	0	0	0	89516	0	0	0
GSA-rs12531723	7	104326251	0	0	0	89516	0	0	0
GSA-rs12531802	7	92680785	1	0	1	89515	0.00111712	0	0.00111712
GSA-rs12531820	7	92257392	0	0	0	89516	0	0	0
GSA-rs12531857	7	31915444	0	0	0	89516	0	0	0
GSA-rs12532030	7	126539605	0	0	0	89516	0	0	0
GSA-rs12532595	7	29817100	2	0	2	89514	0.00223424	0	0.00223424
GSA-rs12532692	7	13874028	2	2	0	89514	0.00223424	0.00223424	0
GSA-rs12532852	7	83752883	6	3	3	89510	0.00670271	0.00335136	0.00335136
GSA-rs12532919	7	92034996	0	0	0	89516	0	0	0
GSA-rs12533067	7	6191429	0	0	0	89516	0	0	0
GSA-rs12533135	7	153677099	115	0	115	89401	0.128469	0	0.128469
GSA-rs12533245	7	153214099	17	0	17	89499	0.018991	0	0.018991
GSA-rs12533252	7	35265489	0	0	0	89516	0	0	0
GSA-rs12533254	7	139163697	3	1	2	89513	0.00335136	0.00111712	0.00223424
GSA-rs12533493	7	30949864	0	0	0	89516	0	0	0
GSA-rs12533700	7	2399179	5	0	5	89511	0.00558559	0	0.00558559
GSA-rs12533962	7	117392413	0	0	0	89516	0	0	0
GSA-rs12534274	7	95057510	1	1	0	89515	0.00111712	0.00111712	0
GSA-rs12534337	7	102111980	0	0	0	89516	0	0	0
GSA-rs12534498	7	76111938	1	0	1	89515	0.00111712	0	0.00111712
GSA-rs12534544	7	20461417	3	1	2	89513	0.00335136	0.00111712	0.00223424
GSA-rs12534571	7	134746134	1	0	1	89515	0.00111712	0	0.00111712
GSA-rs12534749	7	68141688	6	0	6	89510	0.00670271	0	0.00670271
GSA-rs12534779	7	135821703	1	0	1	89515	0.00111712	0	0.00111712
GSA-rs12534948	7	66401457	2	0	2	89514	0.00223424	0	0.00223424
GSA-rs12535042	7	17629551	10	5	5	89506	0.0111712	0.00558559	0.00558559
GSA-rs12535044	7	25696167	21	0	21	89495	0.0234595	0	0.0234595
GSA-rs12535069	7	123155952	1	1	0	89515	0.00111712	0.00111712	0
GSA-rs12535205	7	14129112	4	2	2	89512	0.00446847	0.00223424	0.00223424
GSA-rs12535257	7	25789673	1	0	1	89515	0.00111712	0	0.00111712
GSA-rs12535444	7	148200459	2	0	2	89514	0.00223424	0	0.00223424
GSA-rs12535518	7	144306864	2	2	0	89514	0.00223424	0.00223424	0
GSA-rs12535625	7	53142268	7	7	0	89509	0.00781983	0.00781983	0
GSA-rs12535641	7	30857511	0	0	0	89516	0	0	0
GSA-rs12535655	7	80451815	0	0	0	89516	0	0	0
GSA-rs12535725	7	27524294	0	0	0	89516	0	0	0
GSA-rs12535770	7	18083710	1	0	1	89515	0.00111712	0	0.00111712
GSA-rs12535843	7	20535864	42	5	37	89474	0.046919	0.00558559	0.0413334
GSA-rs12535881	7	3394468	10	7	3	89506	0.0111712	0.00781983	0.00335136
GSA-rs12536128	7	146814185	3	2	1	89513	0.00335136	0.00223424	0.00111712
GSA-rs12536192	7	45294810	0	0	0	89516	0	0	0
GSA-rs12536760	7	135302785	0	0	0	89516	0	0	0
GSA-rs12536808	7	2980915	0	0	0	89516	0	0	0
GSA-rs12536985	7	18396960	0	0	0	89516	0	0	0
GSA-rs12537127	7	4457235	40	17	23	89476	0.0446847	0.018991	0.0256937
GSA-rs12537249	7	154511146	0	0	0	89516	0	0	0
GSA-rs12537335	7	139360023	0	0	0	89516	0	0	0
GSA-rs12537382	7	113116165	1	0	1	89515	0.00111712	0	0.00111712
GSA-rs12537476	7	47257262	1	0	1	89515	0.00111712	0	0.00111712
GSA-rs12537491	7	81029649	4	1	3	89512	0.00446847	0.00111712	0.00335136
GSA-rs12537519	7	69744142	1	1	0	89515	0.00111712	0.00111712	0
GSA-rs12537520	7	26385615	2	1	1	89514	0.00223424	0.00111712	0.00111712
GSA-rs12537651	7	84299574	6	5	1	89510	0.00670271	0.00558559	0.00111712
GSA-rs12537678	7	16722176	9	1	8	89507	0.0100541	0.00111712	0.00893695
GSA-rs12538089	7	54889414	3	0	3	89513	0.00335136	0	0.00335136
GSA-rs12538181	7	21089524	0	0	0	89516	0	0	0
GSA-rs12538221	7	24123003	8	0	8	89508	0.00893695	0	0.00893695
GSA-rs12538280	7	26335430	1	0	1	89515	0.00111712	0	0.00111712
GSA-rs12538352	7	54250905	3	0	3	89513	0.00335136	0	0.00335136
GSA-rs12538364	7	32429488	0	0	0	89516	0	0	0
GSA-rs12538384	7	48530497	3	1	2	89513	0.00335136	0.00111712	0.00223424
GSA-rs12538574	7	24994715	2	0	2	89514	0.00223424	0	0.00223424
GSA-rs12538590	7	104896470	1	0	1	89515	0.00111712	0	0.00111712
GSA-rs12538729	7	151000447	1	0	1	89515	0.00111712	0	0.00111712
GSA-rs12538839	7	150132288	1	0	1	89515	0.00111712	0	0.00111712
GSA-rs12538884	7	93835631	3	3	0	89513	0.00335136	0.00335136	0
GSA-rs12538910	7	57414165	53	7	46	89463	0.0592073	0.00781983	0.0513875
GSA-rs12539134	7	69827131	2	1	1	89514	0.00223424	0.00111712	0.00111712
GSA-rs12539417	7	135720705	2	1	1	89514	0.00223424	0.00111712	0.00111712
GSA-rs12539506	7	67884130	4	0	4	89512	0.00446847	0	0.00446847
GSA-rs12539655	7	96967600	0	0	0	89516	0	0	0
GSA-rs12539785	7	9448539	3	0	3	89513	0.00335136	0	0.00335136
GSA-rs12539797	7	136525164	1	0	1	89515	0.00111712	0	0.00111712
GSA-rs12539833	7	141363851	0	0	0	89516	0	0	0
GSA-rs12539901	7	90821138	0	0	0	89516	0	0	0
GSA-rs12539921	7	103693179	0	0	0	89516	0	0	0
GSA-rs12540023	7	77530641	1	0	1	89515	0.00111712	0	0.00111712
GSA-rs12540353	7	146747273	5	4	1	89511	0.00558559	0.00446847	0.00111712
GSA-rs12540423	7	135343455	0	0	0	89516	0	0	0
GSA-rs12540485	7	36958144	6	1	5	89510	0.00670271	0.00111712	0.00558559
GSA-rs12540583	7	102760511	0	0	0	89516	0	0	0
GSA-rs12540695	7	66453577	0	0	0	89516	0	0	0
GSA-rs12540724	7	45957302	0	0	0	89516	0	0	0
GSA-rs12540772	7	150529363	0	0	0	89516	0	0	0
GSA-rs12540803	7	127074395	0	0	0	89516	0	0	0
GSA-rs12540811	7	146774157	2	1	1	89514	0.00223424	0.00111712	0.00111712
GSA-rs12540827	7	16028897	7	6	1	89509	0.00781983	0.00670271	0.00111712
GSA-rs12540831	7	46616903	0	0	0	89516	0	0	0
GSA-rs12540875	7	36192659	1	1	0	89515	0.00111712	0.00111712	0
GSA-rs1263546	7	157465367	1	0	1	89515	0.00111712	0	0.00111712
GSA-rs12665900	7	155881910	0	0	0	89516	0	0	0
GSA-rs12666194	7	25936843	1	0	1	89515	0.00111712	0	0.00111712
GSA-rs12666273	7	24232651	8	0	8	89508	0.00893695	0	0.00893695
GSA-rs12666302	7	92775741	9	9	0	89507	0.0100541	0.0100541	0
GSA-rs12666366	7	3302127	4	1	3	89512	0.00446847	0.00111712	0.00335136
GSA-rs12666422	7	29384289	288	0	288	89228	0.32173	0	0.32173
GSA-rs12666509	7	66956421	16	13	3	89500	0.0178739	0.0145225	0.00335136
GSA-rs12666709	7	73321327	3	0	3	89513	0.00335136	0	0.00335136
GSA-rs12666830	7	19209526	2	0	2	89514	0.00223424	0	0.00223424
GSA-rs12667200	7	65796278	1	0	1	89515	0.00111712	0	0.00111712
GSA-rs12667232	7	129108676	0	0	0	89516	0	0	0
GSA-rs12667269	7	153151080	12	0	12	89504	0.0134054	0	0.0134054
GSA-rs12667306	7	21372135	0	0	0	89516	0	0	0
GSA-rs12667501	7	12498511	8	5	3	89508	0.00893695	0.00558559	0.00335136
GSA-rs12667532	7	33957299	3	2	1	89513	0.00335136	0.00223424	0.00111712
GSA-rs12667640	7	104453866	2	0	2	89514	0.00223424	0	0.00223424
GSA-rs12667677	7	52631316	0	0	0	89516	0	0	0
GSA-rs12667776	7	126026687	2	2	0	89514	0.00223424	0.00223424	0
GSA-rs12667841	7	53945	69	2	67	89447	0.0770812	0.00223424	0.074847
GSA-rs12667856	7	79601966	1	0	1	89515	0.00111712	0	0.00111712
GSA-rs12667898	7	62705018	288	0	288	89228	0.32173	0	0.32173
GSA-rs12668018	7	101113893	496	0	496	89020	0.554091	0	0.554091
GSA-rs12668149	7	149878912	0	0	0	89516	0	0	0
GSA-rs12668202	7	46167312	0	0	0	89516	0	0	0
GSA-rs12668600	7	79452842	7	3	4	89509	0.00781983	0.00335136	0.00446847
GSA-rs12668635	7	112786797	1	0	1	89515	0.00111712	0	0.00111712
GSA-rs12668646	7	5920060	0	0	0	89516	0	0	0
GSA-rs12668666	7	67600765	2	0	2	89514	0.00223424	0	0.00223424
GSA-rs12668690	7	142104852	1	1	0	89515	0.00111712	0.00111712	0
GSA-rs12669018	7	2005132	4	0	4	89512	0.00446847	0	0.00446847
GSA-rs12669047	7	78936940	1	1	0	89515	0.00111712	0.00111712	0
GSA-rs12669272	7	22950695	1	1	0	89515	0.00111712	0.00111712	0
GSA-rs12669274	7	102076562	0	0	0	89516	0	0	0
GSA-rs12669355	7	23427747	2	0	2	89514	0.00223424	0	0.00223424
GSA-rs12669410	7	89894838	4	0	4	89512	0.00446847	0	0.00446847
GSA-rs12669475	7	21049494	0	0	0	89516	0	0	0
GSA-rs12669630	7	54260	80	2	78	89436	0.0893695	0.00223424	0.0871353
GSA-rs12669757	7	57177779	5	0	5	89511	0.00558559	0	0.00558559
GSA-rs12669954	7	147279499	0	0	0	89516	0	0	0
GSA-rs12670049	7	107782329	1	0	1	89515	0.00111712	0	0.00111712
GSA-rs12670075	7	95731159	0	0	0	89516	0	0	0
GSA-rs12670418	7	24297592	5	0	5	89511	0.00558559	0	0.00558559
GSA-rs12670616	7	121667717	1	1	0	89515	0.00111712	0.00111712	0
GSA-rs12670620	7	50823321	1	1	0	89515	0.00111712	0.00111712	0
GSA-rs12670750	7	67630112	2	0	2	89514	0.00223424	0	0.00223424
GSA-rs12670923	7	13880762	6	6	0	89510	0.00670271	0.00670271	0
GSA-rs12671019	7	151696149	18	0	18	89498	0.0201081	0	0.0201081
GSA-rs12671023	7	123212712	1	1	0	89515	0.00111712	0.00111712	0
GSA-rs12671028	7	156217556	0	0	0	89516	0	0	0
GSA-rs12671431	7	80098568	2	2	0	89514	0.00223424	0.00223424	0
GSA-rs12671437	7	132842858	2	0	2	89514	0.00223424	0	0.00223424
GSA-rs12671438	7	156781605	0	0	0	89516	0	0	0
GSA-rs12671451	7	70455366	1	0	1	89515	0.00111712	0	0.00111712
GSA-rs12671657	7	39177870	0	0	0	89516	0	0	0
GSA-rs12671752	7	2934055	1	1	0	89515	0.00111712	0.00111712	0
GSA-rs12671757	7	23898432	2	2	0	89514	0.00223424	0.00223424	0
GSA-rs12671856	7	1896053	2	1	1	89514	0.00223424	0.00111712	0.00111712
GSA-rs12671980	7	151483445	1	0	1	89515	0.00111712	0	0.00111712
GSA-rs12672098	7	76855873	2	0	2	89514	0.00223424	0	0.00223424
GSA-rs12672102	7	76855922	2	0	2	89514	0.00223424	0	0.00223424
GSA-rs12672119	7	30831181	0	0	0	89516	0	0	0
GSA-rs12672155	7	78081928	0	0	0	89516	0	0	0
GSA-rs12672186	7	66974337	16	13	3	89500	0.0178739	0.0145225	0.00335136
GSA-rs12672299	7	101242442	0	0	0	89516	0	0	0
GSA-rs12672356	7	69699661	1	1	0	89515	0.00111712	0.00111712	0
GSA-rs12672388	7	134325411	0	0	0	89516	0	0	0
GSA-rs12672563	7	912992	1	1	0	89515	0.00111712	0.00111712	0
GSA-rs12672621	7	63739522	24	20	4	89492	0.0268108	0.0223424	0.00446847
GSA-rs12672881	7	154262562	0	0	0	89516	0	0	0
GSA-rs12672997	7	39409900	0	0	0	89516	0	0	0
GSA-rs12673001	7	25345407	0	0	0	89516	0	0	0
GSA-rs12673017	7	114406007	0	0	0	89516	0	0	0
GSA-rs12673084	7	53081669	2	2	0	89514	0.00223424	0.00223424	0
GSA-rs12673176	7	84700633	1	1	0	89515	0.00111712	0.00111712	0
GSA-rs12673268	7	56747946	7	0	7	89509	0.00781983	0	0.00781983
GSA-rs12673298	7	67774089	4	0	4	89512	0.00446847	0	0.00446847
GSA-rs12673343	7	77539673	1	0	1	89515	0.00111712	0	0.00111712
GSA-rs12673414	7	46839744	0	0	0	89516	0	0	0
GSA-rs12673454	7	51315142	2	2	0	89514	0.00223424	0.00223424	0
GSA-rs12673473	7	101863760	0	0	0	89516	0	0	0
GSA-rs12673474	7	22449267	0	0	0	89516	0	0	0
GSA-rs12673550	7	68059404	5	1	4	89511	0.00558559	0.00111712	0.00446847
GSA-rs12673820	7	21612705	0	0	0	89516	0	0	0
GSA-rs12674049	7	158883950	3	1	2	89513	0.00335136	0.00111712	0.00223424
GSA-rs12674093	7	33554162	6	3	3	89510	0.00670271	0.00335136	0.00335136
GSA-rs12674250	7	135579485	0	0	0	89516	0	0	0
GSA-rs12674267	7	120090189	3	3	0	89513	0.00335136	0.00335136	0
GSA-rs12674322	7	15971150	9	8	1	89507	0.0100541	0.00893695	0.00111712
GSA-rs12674395	7	3693758	3	3	0	89513	0.00335136	0.00335136	0
GSA-rs12691433	7	154989404	0	0	0	89516	0	0	0
GSA-rs1269632	7	107874906	1	1	0	89515	0.00111712	0.00111712	0
GSA-rs12698121	7	157803711	88	0	88	89428	0.0983064	0	0.0983064
GSA-rs12698804	7	69004448	1	0	1	89515	0.00111712	0	0.00111712
GSA-rs12698938	7	70256195	1	0	1	89515	0.00111712	0	0.00111712
GSA-rs12699199	7	1789313	1	1	0	89515	0.00111712	0.00111712	0
GSA-rs12699240	7	11611590	4	2	2	89512	0.00446847	0.00223424	0.00223424
GSA-rs12699367	7	12422721	18	8	10	89498	0.0201081	0.00893695	0.0111712
GSA-rs12699427	7	12918395	14	12	2	89502	0.0156397	0.0134054	0.00223424
GSA-rs12699451	7	13184540	22	19	3	89494	0.0245766	0.0212253	0.00335136
GSA-rs12699579	7	14253751	8	3	5	89508	0.00893695	0.00335136	0.00558559
GSA-rs12699673	7	15049604	65	58	7	89451	0.0726127	0.0647929	0.00781983
GSA-rs12699798	7	16500884	3	1	2	89513	0.00335136	0.00111712	0.00223424
GSA-rs12699839	7	2370956	5	1	4	89511	0.00558559	0.00111712	0.00446847
GSA-rs12700267	7	21289221	5	0	5	89511	0.00558559	0	0.00558559
GSA-rs12700327	7	21955785	1	1	0	89515	0.00111712	0.00111712	0
GSA-rs12700337	7	21981938	1	1	0	89515	0.00111712	0.00111712	0
GSA-rs12700628	7	25424565	3	0	3	89513	0.00335136	0	0.00335136
GSA-rs12700723	7	26351206	2	1	1	89514	0.00223424	0.00111712	0.00111712
GSA-rs12700761	7	26793515	0	0	0	89516	0	0	0
GSA-rs12700803	7	27428596	0	0	0	89516	0	0	0
GSA-rs12700868	7	3471223	12	9	3	89504	0.0134054	0.0100541	0.00335136
GSA-rs12700884	7	28394531	1	0	1	89515	0.00111712	0	0.00111712
GSA-rs12701300	7	3991249	3	0	3	89513	0.00335136	0	0.00335136
GSA-rs12701324	7	33791036	3	2	1	89513	0.00335136	0.00223424	0.00111712
GSA-rs12701515	7	36638261	8	1	7	89508	0.00893695	0.00111712	0.00781983
GSA-rs12701530	7	36896950	5	1	4	89511	0.00558559	0.00111712	0.00446847
GSA-rs12701548	7	37220188	5	0	5	89511	0.00558559	0	0.00558559
GSA-rs12701734	7	39367559	0	0	0	89516	0	0	0
GSA-rs12701960	7	42314044	0	0	0	89516	0	0	0
GSA-rs12702046	7	43521229	0	0	0	89516	0	0	0
GSA-rs12702108	7	44953069	0	0	0	89516	0	0	0
GSA-rs12702195	7	46158164	0	0	0	89516	0	0	0
GSA-rs12702533	7	6715935	3	3	0	89513	0.00335136	0.00335136	0
GSA-rs12702753	7	8496848	11	1	10	89505	0.0122883	0.00111712	0.0111712
GSA-rs12702957	7	9979558	22	0	22	89494	0.0245766	0	0.0245766
GSA-rs12703197	7	151834924	5	0	5	89511	0.00558559	0	0.00558559
GSA-rs12703351	7	154085506	1	1	0	89515	0.00111712	0.00111712	0
GSA-rs12703799	7	140070378	18	0	18	89498	0.0201081	0	0.0201081
GSA-rs12703848	7	146597770	7	4	3	89509	0.00781983	0.00446847	0.00335136
GSA-rs12703850	7	146600404	7	4	3	89509	0.00781983	0.00446847	0.00335136
GSA-rs12703978	7	147559164	0	0	0	89516	0	0	0
GSA-rs12704118	7	84827457	47	47	0	89469	0.0525046	0.0525046	0
GSA-rs12704121	7	84886750	80	47	33	89436	0.0893695	0.0525046	0.0368649
GSA-rs12704156	7	85269460	60	59	1	89456	0.0670271	0.06591	0.00111712
GSA-rs12704223	7	85728302	13	13	0	89503	0.0145225	0.0145225	0
GSA-rs12704547	7	90141903	2	0	2	89514	0.00223424	0	0.00223424
GSA-rs12704638	7	91882717	1	1	0	89515	0.00111712	0.00111712	0
GSA-rs12704643	7	92610094	8	7	1	89508	0.00893695	0.00781983	0.00111712
GSA-rs12704685	7	93206088	4	2	2	89512	0.00446847	0.00223424	0.00223424
GSA-rs12704831	7	95717140	0	0	0	89516	0	0	0
GSA-rs12705094	7	100477829	0	0	0	89516	0	0	0
GSA-rs12705099	7	100518458	0	0	0	89516	0	0	0
GSA-rs12705284	7	104497678	0	0	0	89516	0	0	0
GSA-rs12705614	7	109174062	8	8	0	89508	0.00893695	0.00893695	0
GSA-rs12705876	7	113102172	1	0	1	89515	0.00111712	0	0.00111712
GSA-rs12705960	7	114015707	0	0	0	89516	0	0	0
GSA-rs12706015	7	114781321	1	0	1	89515	0.00111712	0	0.00111712
GSA-rs12706045	7	115410189	2	0	2	89514	0.00223424	0	0.00223424
GSA-rs12706319	7	120806196	1	1	0	89515	0.00111712	0.00111712	0
GSA-rs12706321	7	120825166	1	1	0	89515	0.00111712	0.00111712	0
GSA-rs12706551	7	123378777	1	1	0	89515	0.00111712	0.00111712	0
GSA-rs12707245	7	135441556	2	0	2	89514	0.00223424	0	0.00223424
GSA-rs12707276	7	135901232	0	0	0	89516	0	0	0
GSA-rs12707310	7	136135921	1	0	1	89515	0.00111712	0	0.00111712
GSA-rs12707355	7	80971396	3	0	3	89513	0.00335136	0	0.00335136
GSA-rs12707434	7	138773301	0	0	0	89516	0	0	0
GSA-rs12707515	7	82330156	4	0	4	89512	0.00446847	0	0.00446847
GSA-rs12707557	7	82734690	2	1	1	89514	0.00223424	0.00111712	0.00111712
GSA-rs12707565	7	82804747	1	0	1	89515	0.00111712	0	0.00111712
GSA-rs12718155	7	49265271	3	1	2	89513	0.00335136	0.00111712	0.00223424
GSA-rs12718221	7	49711297	5	1	4	89511	0.00558559	0.00111712	0.00446847
GSA-rs12718324	7	49151296	2	1	1	89514	0.00223424	0.00111712	0.00111712
GSA-rs12718636	7	52500628	0	0	0	89516	0	0	0
GSA-rs12850	7	127950725	0	0	0	89516	0	0	0
GSA-rs1285382	7	9249803	4	2	2	89512	0.00446847	0.00223424	0.00223424
GSA-rs1285456	7	9236165	4	2	2	89512	0.00446847	0.00223424	0.00223424
GSA-rs1288315	7	51433153	2	2	0	89514	0.00223424	0.00223424	0
GSA-rs1294875	7	45251443	0	0	0	89516	0	0	0
GSA-rs1295133	7	16312781	6	5	1	89510	0.00670271	0.00558559	0.00111712
GSA-rs1317000	7	68830773	2	0	2	89514	0.00223424	0	0.00223424
GSA-rs1317057	7	132973522	27	25	2	89489	0.0301622	0.027928	0.00223424
GSA-rs1320939	7	21347845	0	0	0	89516	0	0	0
GSA-rs13220988	7	133620727	1	1	0	89515	0.00111712	0.00111712	0
GSA-rs13221017	7	42896625	0	0	0	89516	0	0	0
GSA-rs13221665	7	1827986	1	1	0	89515	0.00111712	0.00111712	0
GSA-rs13221882	7	117258266	1	0	1	89515	0.00111712	0	0.00111712
GSA-rs13222206	7	132871159	2	0	2	89514	0.00223424	0	0.00223424
GSA-rs13222353	7	65351206	0	0	0	89516	0	0	0
GSA-rs13222360	7	34197675	2	1	1	89514	0.00223424	0.00111712	0.00111712
GSA-rs13222431	7	37054484	3	0	3	89513	0.00335136	0	0.00335136
GSA-rs13222454	7	67603787	2	0	2	89514	0.00223424	0	0.00223424
GSA-rs13222475	7	12868301	12	10	2	89504	0.0134054	0.0111712	0.00223424
GSA-rs13222816	7	42671386	0	0	0	89516	0	0	0
GSA-rs13223009	7	142396144	1	1	0	89515	0.00111712	0.00111712	0
GSA-rs13223102	7	28338265	4	0	4	89512	0.00446847	0	0.00446847
GSA-rs13223162	7	125258423	10	10	0	89506	0.0111712	0.0111712	0
GSA-rs13223177	7	36762045	6	1	5	89510	0.00670271	0.00111712	0.00558559
GSA-rs13223203	7	148279419	0	0	0	89516	0	0	0
GSA-rs13223714	7	103490420	0	0	0	89516	0	0	0
GSA-rs13223936	7	32487376	0	0	0	89516	0	0	0
GSA-rs13224087	7	118969368	0	0	0	89516	0	0	0
GSA-rs13224375	7	147005265	1	0	1	89515	0.00111712	0	0.00111712
GSA-rs13224487	7	66214354	2	0	2	89514	0.00223424	0	0.00223424
GSA-rs13224549	7	90434756	1	1	0	89515	0.00111712	0.00111712	0
GSA-rs13224723	7	92941747	2	2	0	89514	0.00223424	0.00223424	0
GSA-rs13224784	7	128155563	0	0	0	89516	0	0	0
GSA-rs13224994	7	156096029	1	0	1	89515	0.00111712	0	0.00111712
GSA-rs13225056	7	158928541	5	1	4	89511	0.00558559	0.00111712	0.00446847
GSA-rs13225093	7	70093132	1	0	1	89515	0.00111712	0	0.00111712
GSA-rs13225158	7	84786954	47	47	0	89469	0.0525046	0.0525046	0
GSA-rs13225182	7	50570304	0	0	0	89516	0	0	0
GSA-rs13225197	7	30292427	0	0	0	89516	0	0	0
GSA-rs13225227	7	18514307	0	0	0	89516	0	0	0
GSA-rs13225441	7	40848552	2	0	2	89514	0.00223424	0	0.00223424
GSA-rs13225443	7	15056754	64	59	5	89452	0.0714956	0.06591	0.00558559
GSA-rs13225615	7	69742086	1	1	0	89515	0.00111712	0.00111712	0
GSA-rs13225783	7	27330056	0	0	0	89516	0	0	0
GSA-rs13225815	7	147666964	1	0	1	89515	0.00111712	0	0.00111712
GSA-rs13226318	7	140914246	0	0	0	89516	0	0	0
GSA-rs13226579	7	64072452	2	2	0	89514	0.00223424	0.00223424	0
GSA-rs13226727	7	90166905	2	0	2	89514	0.00223424	0	0.00223424
GSA-rs13226759	7	6925521	2	0	2	89514	0.00223424	0	0.00223424
GSA-rs13227546	7	42778676	0	0	0	89516	0	0	0
GSA-rs13227585	7	7710914	2	1	1	89514	0.00223424	0.00111712	0.00111712
GSA-rs13227668	7	18868745	0	0	0	89516	0	0	0
GSA-rs13227753	7	71664407	4	4	0	89512	0.00446847	0.00446847	0
GSA-rs13227802	7	111537468	2	2	0	89514	0.00223424	0.00223424	0
GSA-rs13227807	7	68454912	0	0	0	89516	0	0	0
GSA-rs13227851	7	81460246	0	0	0	89516	0	0	0
GSA-rs13227991	7	155680397	0	0	0	89516	0	0	0
GSA-rs13228098	7	89856433	6	0	6	89510	0.00670271	0	0.00670271
GSA-rs13228166	7	47894326	1	0	1	89515	0.00111712	0	0.00111712
GSA-rs13228273	7	131834487	0	0	0	89516	0	0	0
GSA-rs13228382	7	137145089	0	0	0	89516	0	0	0
GSA-rs13228566	7	65428210	0	0	0	89516	0	0	0
GSA-rs13228622	7	41153826	1	0	1	89515	0.00111712	0	0.00111712
GSA-rs13229477	7	77619488	1	0	1	89515	0.00111712	0	0.00111712
GSA-rs13229505	7	91444679	0	0	0	89516	0	0	0
GSA-rs13229574	7	22025109	0	0	0	89516	0	0	0
GSA-rs13229634	7	80680452	2	0	2	89514	0.00223424	0	0.00223424
GSA-rs13229913	7	107847279	0	0	0	89516	0	0	0
GSA-rs13230035	7	8968569	98	86	12	89418	0.109478	0.0960722	0.0134054
GSA-rs13230115	7	11284015	11	3	8	89505	0.0122883	0.00335136	0.00893695
GSA-rs13230167	7	112492988	1	1	0	89515	0.00111712	0.00111712	0
GSA-rs13230247	7	6680235	16	16	0	89500	0.0178739	0.0178739	0
GSA-rs13230351	7	152065354	16	0	16	89500	0.0178739	0	0.0178739
GSA-rs13230374	7	9195056	364	362	2	89152	0.406631	0.404397	0.00223424
GSA-rs13230395	7	88787842	10	3	7	89506	0.0111712	0.00335136	0.00781983
GSA-rs13230507	7	4771961	3	1	2	89513	0.00335136	0.00111712	0.00223424
GSA-rs13230554	7	98730819	0	0	0	89516	0	0	0
GSA-rs13231116	7	151877127	5	0	5	89511	0.00558559	0	0.00558559
GSA-rs13231717	7	125048089	6	6	0	89510	0.00670271	0.00670271	0
GSA-rs13231872	7	70672724	3	3	0	89513	0.00335136	0.00335136	0
GSA-rs13231899	7	88573567	12	0	12	89504	0.0134054	0	0.0134054
GSA-rs13232211	7	111396632	5	4	1	89511	0.00558559	0.00446847	0.00111712
GSA-rs13232241	7	93389997	2	2	0	89514	0.00223424	0.00223424	0
GSA-rs13232384	7	22186176	1	0	1	89515	0.00111712	0	0.00111712
GSA-rs13232646	7	101127455	413	0	413	89103	0.46137	0	0.46137
GSA-rs13232752	7	16019590	12	11	1	89504	0.0134054	0.0122883	0.00111712
GSA-rs13232796	7	118216880	1	1	0	89515	0.00111712	0.00111712	0
GSA-rs13232904	7	45534602	0	0	0	89516	0	0	0
GSA-rs13232975	7	93205690	4	2	2	89512	0.00446847	0.00223424	0.00223424
GSA-rs13233519	7	37401746	6	0	6	89510	0.00670271	0	0.00670271
GSA-rs13233603	7	114920137	7	6	1	89509	0.00781983	0.00670271	0.00111712
GSA-rs13234008	7	115184245	1	0	1	89515	0.00111712	0	0.00111712
GSA-rs13234157	7	72971728	2	0	2	89514	0.00223424	0	0.00223424
GSA-rs13234390	7	72096690	27	1	26	89489	0.0301622	0.00111712	0.0290451
GSA-rs13234451	7	17861733	0	0	0	89516	0	0	0
GSA-rs13234933	7	134529667	1	0	1	89515	0.00111712	0	0.00111712
GSA-rs13235047	7	128878891	3	3	0	89513	0.00335136	0.00335136	0
GSA-rs13235308	7	72153606	26	1	25	89490	0.0290451	0.00111712	0.027928
GSA-rs13235383	7	19661286	3	2	1	89513	0.00335136	0.00223424	0.00111712
GSA-rs13235397	7	4324090	65	4	61	89451	0.0726127	0.00446847	0.0681442
GSA-rs13235543	7	73013901	2	0	2	89514	0.00223424	0	0.00223424
GSA-rs13235646	7	64848125	543	400	143	88973	0.606595	0.446847	0.159748
GSA-rs13235736	7	54373148	2	0	2	89514	0.00223424	0	0.00223424
GSA-rs13236250	7	39989027	0	0	0	89516	0	0	0
GSA-rs13236469	7	1540505	3	2	1	89513	0.00335136	0.00223424	0.00111712
GSA-rs13236513	7	72198944	26	1	25	89490	0.0290451	0.00111712	0.027928
GSA-rs13236760	7	54904875	3	0	3	89513	0.00335136	0	0.00335136
GSA-rs13236935	7	3225861	3	0	3	89513	0.00335136	0	0.00335136
GSA-rs13237428	7	111385453	7	6	1	89509	0.00781983	0.00670271	0.00111712
GSA-rs13237709	7	86737704	1	1	0	89515	0.00111712	0.00111712	0
GSA-rs13237874	7	72215275	26	1	25	89490	0.0290451	0.00111712	0.027928
GSA-rs13237971	7	48067524	1	0	1	89515	0.00111712	0	0.00111712
GSA-rs13238320	7	48456030	3	1	2	89513	0.00335136	0.00111712	0.00223424
GSA-rs13238507	7	75362387	2	0	2	89514	0.00223424	0	0.00223424
GSA-rs13238907	7	137944146	0	0	0	89516	0	0	0
GSA-rs13239551	7	91151588	1	0	1	89515	0.00111712	0	0.00111712
GSA-rs13239605	7	146247807	3	2	1	89513	0.00335136	0.00223424	0.00111712
GSA-rs13239664	7	41107665	1	0	1	89515	0.00111712	0	0.00111712
GSA-rs13239960	7	115049772	7	6	1	89509	0.00781983	0.00670271	0.00111712
GSA-rs13240092	7	121037009	1	1	0	89515	0.00111712	0.00111712	0
GSA-rs13240132	7	101131052	340	0	340	89176	0.37982	0	0.37982
GSA-rs13240245	7	144618173	1	1	0	89515	0.00111712	0.00111712	0
GSA-rs13240400	7	88750340	10	3	7	89506	0.0111712	0.00335136	0.00781983
GSA-rs13240477	7	9156037	367	364	3	89149	0.409983	0.406631	0.00335136
GSA-rs13240924	7	134536301	1	0	1	89515	0.00111712	0	0.00111712
GSA-rs13240939	7	33339742	3	2	1	89513	0.00335136	0.00223424	0.00111712
GSA-rs13240983	7	38462153	0	0	0	89516	0	0	0
GSA-rs13240999	7	67386514	2	0	2	89514	0.00223424	0	0.00223424
GSA-rs13241099	7	7526624	6	3	3	89510	0.00670271	0.00335136	0.00335136
GSA-rs13241157	7	18860014	0	0	0	89516	0	0	0
GSA-rs13241233	7	89104338	9	1	8	89507	0.0100541	0.00111712	0.00893695
GSA-rs13241391	7	146430670	21	20	1	89495	0.0234595	0.0223424	0.00111712
GSA-rs13241427	7	1288639	2	2	0	89514	0.00223424	0.00223424	0
GSA-rs13242011	7	62241041	982	13	969	88534	1.09701	0.0145225	1.08249
GSA-rs13242034	7	1141129	3	1	2	89513	0.00335136	0.00111712	0.00223424
GSA-rs13242064	7	33784373	3	2	1	89513	0.00335136	0.00223424	0.00111712
GSA-rs13242258	7	146792660	2	1	1	89514	0.00223424	0.00111712	0.00111712
GSA-rs13242360	7	56533302	5	0	5	89511	0.00558559	0	0.00558559
GSA-rs13242450	7	53173916	7	7	0	89509	0.00781983	0.00781983	0
GSA-rs13242693	7	73086454	2	0	2	89514	0.00223424	0	0.00223424
GSA-rs13242744	7	97101954	1	0	1	89515	0.00111712	0	0.00111712
GSA-rs13243210	7	52074136	1	0	1	89515	0.00111712	0	0.00111712
GSA-rs13243340	7	9846607	31	6	25	89485	0.0346307	0.00670271	0.027928
GSA-rs13243544	7	47424465	0	0	0	89516	0	0	0
GSA-rs13243682	7	153308177	22	0	22	89494	0.0245766	0	0.0245766
GSA-rs13243741	7	26436576	0	0	0	89516	0	0	0
GSA-rs13243778	7	62622297	830	0	830	88686	0.927209	0	0.927209
GSA-rs13244206	7	118268560	3	3	0	89513	0.00335136	0.00335136	0
GSA-rs13244268	7	72911843	1	0	1	89515	0.00111712	0	0.00111712
GSA-rs13244441	7	141301973	0	0	0	89516	0	0	0
GSA-rs13244572	7	139738367	0	0	0	89516	0	0	0
GSA-rs13244637	7	137443549	0	0	0	89516	0	0	0
GSA-rs13244681	7	54399747	1	0	1	89515	0.00111712	0	0.00111712
GSA-rs13244745	7	16647832	8	0	8	89508	0.00893695	0	0.00893695
GSA-rs13244953	7	84940721	80	47	33	89436	0.0893695	0.0525046	0.0368649
GSA-rs13245067	7	13100876	8	6	2	89508	0.00893695	0.00670271	0.00223424
GSA-rs13245456	7	89700169	23	16	7	89493	0.0256937	0.0178739	0.00781983
GSA-rs13245470	7	152303304	5	0	5	89511	0.00558559	0	0.00558559
GSA-rs13245475	7	97601052	0	0	0	89516	0	0	0
GSA-rs13245581	7	109652264	1	1	0	89515	0.00111712	0.00111712	0
GSA-rs13246291	7	3043362	0	0	0	89516	0	0	0
GSA-rs13246388	7	126881216	1	0	1	89515	0.00111712	0	0.00111712
GSA-rs13246429	7	20124908	3	1	2	89513	0.00335136	0.00111712	0.00223424
GSA-rs13246490	7	72992350	2	0	2	89514	0.00223424	0	0.00223424
GSA-rs13246536	7	113049946	1	0	1	89515	0.00111712	0	0.00111712
GSA-rs13246538	7	3210239	3	0	3	89513	0.00335136	0	0.00335136
GSA-rs13246621	7	118621685	0	0	0	89516	0	0	0
GSA-rs13246754	7	23777938	1	0	1	89515	0.00111712	0	0.00111712
GSA-rs13246904	7	153261427	20	0	20	89496	0.0223424	0	0.0223424
GSA-rs13247290	7	155211158	1	0	1	89515	0.00111712	0	0.00111712
GSA-rs13247446	7	110405982	7	7	0	89509	0.00781983	0.00781983	0
GSA-rs13247500	7	68460936	0	0	0	89516	0	0	0
GSA-rs133	7	24952978	2	1	1	89514	0.00223424	0.00111712	0.00111712
GSA-rs13307078	7	157216837	0	0	0	89516	0	0	0
GSA-rs13307945	7	65072806	258	215	43	89258	0.288217	0.240181	0.0480361
GSA-rs13308097	7	127940583	0	0	0	89516	0	0	0
GSA-rs13308614	7	27506275	0	0	0	89516	0	0	0
GSA-rs13309695	7	95258244	0	0	0	89516	0	0	0
GSA-rs13311400	7	26954746	1	1	0	89515	0.00111712	0.00111712	0
GSA-rs13311806	7	151231296	0	0	0	89516	0	0	0
GSA-rs13312055	7	113679107	0	0	0	89516	0	0	0
GSA-rs13312652	7	146547214	5	4	1	89511	0.00558559	0.00446847	0.00111712
GSA-rs13340481	7	109722969	1	1	0	89515	0.00111712	0.00111712	0
GSA-rs13437914	7	98124562	0	0	0	89516	0	0	0
GSA-rs13438039	7	43878550	0	0	0	89516	0	0	0
GSA-rs13438056	7	84955066	80	47	33	89436	0.0893695	0.0525046	0.0368649
GSA-rs13438090	7	25426317	3	0	3	89513	0.00335136	0	0.00335136
GSA-rs13438221	7	27320037	0	0	0	89516	0	0	0
GSA-rs13438300	7	153363132	16	0	16	89500	0.0178739	0	0.0178739
GSA-rs13438494	7	82388714	2	0	2	89514	0.00223424	0	0.00223424
GSA-rs13438617	7	8514869	13	3	10	89503	0.0145225	0.00335136	0.0111712
GSA-rs13438768	7	156829579	0	0	0	89516	0	0	0
GSA-rs13447386	7	5570788	1	0	1	89515	0.00111712	0	0.00111712
GSA-rs1344832	7	15574164	5	0	5	89511	0.00558559	0	0.00558559
GSA-rs1346208	7	135904371	0	0	0	89516	0	0	0
GSA-rs1346209	7	135904504	0	0	0	89516	0	0	0
GSA-rs1348246	7	52664036	1	1	0	89515	0.00111712	0.00111712	0
GSA-rs1349138	7	17544309	28	21	7	89488	0.0312793	0.0234595	0.00781983
GSA-rs1357308	7	68045874	5	1	4	89511	0.00558559	0.00111712	0.00446847
GSA-rs1358657	7	9340931	3	1	2	89513	0.00335136	0.00111712	0.00223424
GSA-rs1362212	7	35305306	0	0	0	89516	0	0	0
GSA-rs1362234	7	75588366	1	1	0	89515	0.00111712	0.00111712	0
GSA-rs1362457	7	34107393	2	1	1	89514	0.00223424	0.00111712	0.00111712
GSA-rs1362460	7	34147964	2	1	1	89514	0.00223424	0.00111712	0.00111712
GSA-rs1364740	7	136192897	3	2	1	89513	0.00335136	0.00223424	0.00111712
GSA-rs1371736	7	9189486	363	361	2	89153	0.405514	0.40328	0.00223424
GSA-rs1373234	7	135594129	0	0	0	89516	0	0	0
GSA-rs1374669	7	4456285	39	16	23	89477	0.0435676	0.0178739	0.0256937
GSA-rs1377295	7	134465675	0	0	0	89516	0	0	0
GSA-rs1377374	7	158215647	16	0	16	89500	0.0178739	0	0.0178739
GSA-rs137856102	7	82479417	1	0	1	89515	0.00111712	0	0.00111712
GSA-rs137857384	7	108710328	1	1	0	89515	0.00111712	0.00111712	0
GSA-rs137864631	7	17207814	25	9	16	89491	0.027928	0.0100541	0.0178739
GSA-rs1378769	7	114355097	0	0	0	89516	0	0	0
GSA-rs137878909	7	93953834	3	3	0	89513	0.00335136	0.00335136	0
GSA-rs137882128	7	43386747	0	0	0	89516	0	0	0
GSA-rs137882717	7	150138072	1	0	1	89515	0.00111712	0	0.00111712
GSA-rs137890083	7	125856177	10	10	0	89506	0.0111712	0.0111712	0
GSA-rs137903283	7	41243413	1	0	1	89515	0.00111712	0	0.00111712
GSA-rs137906108	7	38278074	0	0	0	89516	0	0	0
GSA-rs137907096	7	31319956	0	0	0	89516	0	0	0
GSA-rs137910416	7	100486285	0	0	0	89516	0	0	0
GSA-rs137914574	7	7739848	3	2	1	89513	0.00335136	0.00223424	0.00111712
GSA-rs137927488	7	158518620	0	0	0	89516	0	0	0
GSA-rs137929668	7	8077016	8	1	7	89508	0.00893695	0.00111712	0.00781983
GSA-rs137935677	7	108868147	2	2	0	89514	0.00223424	0.00223424	0
GSA-rs137950815	7	2343907	5	1	4	89511	0.00558559	0.00111712	0.00446847
GSA-rs137953172	7	158776664	3	1	2	89513	0.00335136	0.00111712	0.00223424
GSA-rs137989605	7	28461353	1	0	1	89515	0.00111712	0	0.00111712
GSA-rs1379923	7	34717238	0	0	0	89516	0	0	0
GSA-rs138014988	7	7896105	4	1	3	89512	0.00446847	0.00111712	0.00335136
GSA-rs138026661	7	45461050	0	0	0	89516	0	0	0
GSA-rs138032382	7	64155349	3	2	1	89513	0.00335136	0.00223424	0.00111712
GSA-rs138048508	7	121927810	1	1	0	89515	0.00111712	0.00111712	0
GSA-rs138059829	7	82704734	1	0	1	89515	0.00111712	0	0.00111712
GSA-rs138072724	7	33384197	3	2	1	89513	0.00335136	0.00223424	0.00111712
GSA-rs138085929	7	50822550	1	1	0	89515	0.00111712	0.00111712	0
GSA-rs138088562	7	8784628	6	2	4	89510	0.00670271	0.00223424	0.00446847
GSA-rs138100328	7	128584623	0	0	0	89516	0	0	0
GSA-rs138130201	7	139727781	0	0	0	89516	0	0	0
GSA-rs138138299	7	64120884	2	2	0	89514	0.00223424	0.00223424	0
GSA-rs138149662	7	56593233	9	0	9	89507	0.0100541	0	0.0100541
GSA-rs138160942	7	562121	4	1	3	89512	0.00446847	0.00111712	0.00335136
GSA-rs138181172	7	17016674	22	6	16	89494	0.0245766	0.00670271	0.0178739
GSA-rs138194986	7	152632622	1	0	1	89515	0.00111712	0	0.00111712
GSA-rs138211496	7	119502494	32	6	26	89484	0.0357478	0.00670271	0.0290451
GSA-rs138222176	7	147841223	1	0	1	89515	0.00111712	0	0.00111712
GSA-rs138223435	7	13370697	4	1	3	89512	0.00446847	0.00111712	0.00335136
GSA-rs138244976	7	16474492	2	1	1	89514	0.00223424	0.00111712	0.00111712
GSA-rs138272100	7	79404608	5	1	4	89511	0.00558559	0.00111712	0.00446847
GSA-rs138273549	7	81327705	2	0	2	89514	0.00223424	0	0.00223424
GSA-rs138279876	7	137755358	0	0	0	89516	0	0	0
GSA-rs138293790	7	158846162	3	1	2	89513	0.00335136	0.00111712	0.00223424
GSA-rs138304909	7	134436548	0	0	0	89516	0	0	0
GSA-rs138323811	7	130292876	0	0	0	89516	0	0	0
GSA-rs138336138	7	20959816	0	0	0	89516	0	0	0
GSA-rs138345044	7	140518973	3	0	3	89513	0.00335136	0	0.00335136
GSA-rs138346521	7	98556384	0	0	0	89516	0	0	0
GSA-rs138364451	7	88613814	13	1	12	89503	0.0145225	0.00111712	0.0134054
GSA-rs138369068	7	99760528	0	0	0	89516	0	0	0
GSA-rs138374764	7	77637360	1	0	1	89515	0.00111712	0	0.00111712
GSA-rs138384980	7	46574270	0	0	0	89516	0	0	0
GSA-rs138389027	7	50633774	1	1	0	89515	0.00111712	0.00111712	0
GSA-rs138389059	7	154413366	0	0	0	89516	0	0	0
GSA-rs138396631	7	88474937	13	1	12	89503	0.0145225	0.00111712	0.0134054
GSA-rs138402996	7	100681965	0	0	0	89516	0	0	0
GSA-rs138419679	7	86504731	0	0	0	89516	0	0	0
GSA-rs138429035	7	115853025	1	0	1	89515	0.00111712	0	0.00111712
GSA-rs138430846	7	110437501	8	7	1	89508	0.00893695	0.00781983	0.00111712
GSA-rs138449394	7	20619775	2	1	1	89514	0.00223424	0.00111712	0.00111712
GSA-rs138453123	7	100635210	0	0	0	89516	0	0	0
GSA-rs138471764	7	39936847	3	0	3	89513	0.00335136	0	0.00335136
GSA-rs138491865	7	99091172	0	0	0	89516	0	0	0
GSA-rs138499358	7	66211211	2	0	2	89514	0.00223424	0	0.00223424
GSA-rs138509951	7	61669610	38	4	34	89478	0.0424505	0.00446847	0.037982
GSA-rs138515395	7	45260377	0	0	0	89516	0	0	0
GSA-rs138523112	7	116136841	1	0	1	89515	0.00111712	0	0.00111712
GSA-rs138523443	7	148433016	0	0	0	89516	0	0	0
GSA-rs138526725	7	100902806	0	0	0	89516	0	0	0
GSA-rs138527729	7	100436202	0	0	0	89516	0	0	0
GSA-rs138547988	7	6942475	2	0	2	89514	0.00223424	0	0.00223424
GSA-rs138564301	7	115409077	2	0	2	89514	0.00223424	0	0.00223424
GSA-rs138570307	7	12644920	7	5	2	89509	0.00781983	0.00558559	0.00223424
GSA-rs138574801	7	20878877	1	0	1	89515	0.00111712	0	0.00111712
GSA-rs138582308	7	47289795	0	0	0	89516	0	0	0
GSA-rs138594680	7	23607958	2	1	1	89514	0.00223424	0.00111712	0.00111712
GSA-rs138594928	7	3150506	1	0	1	89515	0.00111712	0	0.00111712
GSA-rs138596437	7	110864943	33	33	0	89483	0.0368649	0.0368649	0
GSA-rs138597721	7	11774651	7	4	3	89509	0.00781983	0.00446847	0.00335136
GSA-rs138629517	7	72349948	0	0	0	89516	0	0	0
GSA-rs138631691	7	69418448	3	2	1	89513	0.00335136	0.00223424	0.00111712
GSA-rs138636171	7	46272978	0	0	0	89516	0	0	0
GSA-rs138668466	7	96322574	0	0	0	89516	0	0	0
GSA-rs138692283	7	81361627	0	0	0	89516	0	0	0
GSA-rs138694661	7	114276913	0	0	0	89516	0	0	0
GSA-rs138712500	7	134697162	1	0	1	89515	0.00111712	0	0.00111712
GSA-rs138714278	7	41461589	2	0	2	89514	0.00223424	0	0.00223424
GSA-rs138716053	7	98857825	0	0	0	89516	0	0	0
GSA-rs138719312	7	146010969	3	2	1	89513	0.00335136	0.00223424	0.00111712
GSA-rs138723919	7	49248912	3	1	2	89513	0.00335136	0.00111712	0.00223424
GSA-rs138732517	7	33840936	3	2	1	89513	0.00335136	0.00223424	0.00111712
GSA-rs138740496	7	105911255	0	0	0	89516	0	0	0
GSA-rs138740708	7	101924338	0	0	0	89516	0	0	0
GSA-rs138744224	7	29384011	288	0	288	89228	0.32173	0	0.32173
GSA-rs138756365	7	23025307	3	1	2	89513	0.00335136	0.00111712	0.00223424
GSA-rs138760145	7	89609012	21	12	9	89495	0.0234595	0.0134054	0.0100541
GSA-rs138762935	7	13532458	2	1	1	89514	0.00223424	0.00111712	0.00111712
GSA-rs138781095	7	13868151	2	2	0	89514	0.00223424	0.00223424	0
GSA-rs138782285	7	11979082	6	3	3	89510	0.00670271	0.00335136	0.00335136
GSA-rs138791446	7	53829522	70	70	0	89446	0.0781983	0.0781983	0
GSA-rs138793564	7	42945631	0	0	0	89516	0	0	0
GSA-rs138801018	7	53269739	7	7	0	89509	0.00781983	0.00781983	0
GSA-rs138806508	7	63486990	3	2	1	89513	0.00335136	0.00223424	0.00111712
GSA-rs138808091	7	78629196	1	1	0	89515	0.00111712	0.00111712	0
GSA-rs138808678	7	140750551	0	0	0	89516	0	0	0
GSA-rs138814371	7	119052458	22	0	22	89494	0.0245766	0	0.0245766
GSA-rs138826449	7	52251223	1	0	1	89515	0.00111712	0	0.00111712
GSA-rs138836863	7	114308681	0	0	0	89516	0	0	0
GSA-rs138838398	7	96556473	0	0	0	89516	0	0	0
GSA-rs138844208	7	42664971	0	0	0	89516	0	0	0
GSA-rs138849168	7	20580948	2	1	1	89514	0.00223424	0.00111712	0.00111712
GSA-rs138855859	7	14784874	8	0	8	89508	0.00893695	0	0.00893695
GSA-rs138855873	7	79667378	1	0	1	89515	0.00111712	0	0.00111712
GSA-rs138857381	7	28487015	1	0	1	89515	0.00111712	0	0.00111712
GSA-rs138859781	7	114451433	0	0	0	89516	0	0	0
GSA-rs138862350	7	116888817	1	0	1	89515	0.00111712	0	0.00111712
GSA-rs138873624	7	100678514	0	0	0	89516	0	0	0
GSA-rs138873935	7	95856212	0	0	0	89516	0	0	0
GSA-rs138881192	7	106181490	0	0	0	89516	0	0	0
GSA-rs138881905	7	83831022	13	11	2	89503	0.0145225	0.0122883	0.00223424
GSA-rs138884037	7	41304042	1	0	1	89515	0.00111712	0	0.00111712
GSA-rs138891511	7	70453891	1	0	1	89515	0.00111712	0	0.00111712
GSA-rs138904068	7	30944191	0	0	0	89516	0	0	0
GSA-rs138905386	7	113167279	1	1	0	89515	0.00111712	0.00111712	0
GSA-rs138910032	7	78505860	2	2	0	89514	0.00223424	0.00223424	0
GSA-rs138924755	7	10692855	2	1	1	89514	0.00223424	0.00111712	0.00111712
GSA-rs138932013	7	158304583	9	0	9	89507	0.0100541	0	0.0100541
GSA-rs138933838	7	57629814	97	0	97	89419	0.108361	0	0.108361
GSA-rs138934614	7	19573882	10	9	1	89506	0.0111712	0.0100541	0.00111712
GSA-rs138941591	7	4220186	11	6	5	89505	0.0122883	0.00670271	0.00558559
GSA-rs138951183	7	20918048	1	0	1	89515	0.00111712	0	0.00111712
GSA-rs138951339	7	86595104	1	1	0	89515	0.00111712	0.00111712	0
GSA-rs138966422	7	63479694	3	2	1	89513	0.00335136	0.00223424	0.00111712
GSA-rs138997911	7	135981478	0	0	0	89516	0	0	0
GSA-rs139009037	7	34285967	1	1	0	89515	0.00111712	0.00111712	0
GSA-rs139013309	7	49998435	1	0	1	89515	0.00111712	0	0.00111712
GSA-rs139038572	7	90334790	1	1	0	89515	0.00111712	0.00111712	0
GSA-rs139040342	7	158940481	5	1	4	89511	0.00558559	0.00111712	0.00446847
GSA-rs139055420	7	128367425	0	0	0	89516	0	0	0
GSA-rs139063564	7	111573640	2	2	0	89514	0.00223424	0.00223424	0
GSA-rs139074899	7	115956539	1	0	1	89515	0.00111712	0	0.00111712
GSA-rs139086533	7	42441693	0	0	0	89516	0	0	0
GSA-rs139094103	7	26810523	0	0	0	89516	0	0	0
GSA-rs139095350	7	1163308	2	1	1	89514	0.00223424	0.00111712	0.00111712
GSA-rs139096502	7	115510185	2	0	2	89514	0.00223424	0	0.00223424
GSA-rs139099533	7	3546038	12	9	3	89504	0.0134054	0.0100541	0.00335136
GSA-rs139106365	7	35104495	0	0	0	89516	0	0	0
GSA-rs139107638	7	57995906	21	6	15	89495	0.0234595	0.00670271	0.0167568
GSA-rs139118628	7	130509061	0	0	0	89516	0	0	0
GSA-rs139122355	7	62279800	683	2	681	88833	0.762992	0.00223424	0.760758
GSA-rs139125652	7	25740008	15	0	15	89501	0.0167568	0	0.0167568
GSA-rs139127195	7	131644993	0	0	0	89516	0	0	0
GSA-rs139137234	7	82549155	0	0	0	89516	0	0	0
GSA-rs139139089	7	44099537	0	0	0	89516	0	0	0
GSA-rs139145752	7	141562148	3	1	2	89513	0.00335136	0.00111712	0.00223424
GSA-rs139148929	7	9608820	13	1	12	89503	0.0145225	0.00111712	0.0134054
GSA-rs139154195	7	93470620	2	2	0	89514	0.00223424	0.00223424	0
GSA-rs139158009	7	5232809	1	1	0	89515	0.00111712	0.00111712	0
GSA-rs139161147	7	61539057	43	5	38	89473	0.0480361	0.00558559	0.0424505
GSA-rs139161740	7	85796191	13	13	0	89503	0.0145225	0.0145225	0
GSA-rs139165786	7	78116395	0	0	0	89516	0	0	0
GSA-rs139167858	7	94591665	2	2	0	89514	0.00223424	0.00223424	0
GSA-rs139177726	7	123777264	1	0	1	89515	0.00111712	0	0.00111712
GSA-rs139178508	7	33319961	3	2	1	89513	0.00335136	0.00223424	0.00111712
GSA-rs139195951	7	131672232	0	0	0	89516	0	0	0
GSA-rs139203844	7	62943425	0	0	0	89516	0	0	0
GSA-rs139213002	7	29842258	2	0	2	89514	0.00223424	0	0.00223424
GSA-rs139219593	7	53809739	71	71	0	89445	0.0793154	0.0793154	0
GSA-rs139223888	7	114753666	1	0	1	89515	0.00111712	0	0.00111712
GSA-rs139263979	7	137877953	0	0	0	89516	0	0	0
GSA-rs139275160	7	108041085	1	1	0	89515	0.00111712	0.00111712	0
GSA-rs139305819	7	14262770	7	2	5	89509	0.00781983	0.00223424	0.00558559
GSA-rs139307087	7	51675893	1	1	0	89515	0.00111712	0.00111712	0
GSA-rs139312612	7	111199151	266	266	0	89250	0.297154	0.297154	0
GSA-rs139320269	7	119789591	23	1	22	89493	0.0256937	0.00111712	0.0245766
GSA-rs139341267	7	83451239	4	3	1	89512	0.00446847	0.00335136	0.00111712
GSA-rs139341465	7	91474068	0	0	0	89516	0	0	0
GSA-rs139348315	7	133169936	35	35	0	89481	0.0390992	0.0390992	0
GSA-rs139349710	7	19237053	2	0	2	89514	0.00223424	0	0.00223424
GSA-rs139363162	7	24538069	5	0	5	89511	0.00558559	0	0.00558559
GSA-rs139386186	7	71377477	1	0	1	89515	0.00111712	0	0.00111712
GSA-rs139402691	7	27839182	2	0	2	89514	0.00223424	0	0.00223424
GSA-rs139413348	7	63271788	0	0	0	89516	0	0	0
GSA-rs139421286	7	142600631	0	0	0	89516	0	0	0
GSA-rs139459549	7	119187511	32	6	26	89484	0.0357478	0.00670271	0.0290451
GSA-rs139478246	7	50173835	1	0	1	89515	0.00111712	0	0.00111712
GSA-rs139492242	7	136758781	0	0	0	89516	0	0	0
GSA-rs139496047	7	70804531	1	0	1	89515	0.00111712	0	0.00111712
GSA-rs139503724	7	113851890	4	0	4	89512	0.00446847	0	0.00446847
GSA-rs139510015	7	147401687	0	0	0	89516	0	0	0
GSA-rs139515453	7	30071781	0	0	0	89516	0	0	0
GSA-rs139521881	7	142712816	0	0	0	89516	0	0	0
GSA-rs139522006	7	30545769	0	0	0	89516	0	0	0
GSA-rs139533378	7	44579185	0	0	0	89516	0	0	0
GSA-rs139588301	7	75780441	1	1	0	89515	0.00111712	0.00111712	0
GSA-rs139589480	7	6086798	0	0	0	89516	0	0	0
GSA-rs139593951	7	124712347	1	1	0	89515	0.00111712	0.00111712	0
GSA-rs1396277	7	50010988	1	0	1	89515	0.00111712	0	0.00111712
GSA-rs139629812	7	13173012	22	19	3	89494	0.0245766	0.0212253	0.00335136
GSA-rs139632017	7	15547465	9	4	5	89507	0.0100541	0.00446847	0.00558559
GSA-rs139640146	7	77433215	2	1	1	89514	0.00223424	0.00111712	0.00111712
GSA-rs139644914	7	62369407	648	1	647	88868	0.723893	0.00111712	0.722776
GSA-rs139665771	7	125469928	23	23	0	89493	0.0256937	0.0256937	0
GSA-rs139674106	7	155886271	0	0	0	89516	0	0	0
GSA-rs139675786	7	26611619	0	0	0	89516	0	0	0
GSA-rs139681868	7	97687603	0	0	0	89516	0	0	0
GSA-rs1397007	7	80820107	0	0	0	89516	0	0	0
GSA-rs1397014	7	80901055	0	0	0	89516	0	0	0
GSA-rs139703386	7	36112814	0	0	0	89516	0	0	0
GSA-rs139706866	7	53076028	2	2	0	89514	0.00223424	0.00223424	0
GSA-rs139713081	7	149540928	1	0	1	89515	0.00111712	0	0.00111712
GSA-rs139738294	7	39834417	0	0	0	89516	0	0	0
GSA-rs139747984	7	46925003	0	0	0	89516	0	0	0
GSA-rs139769980	7	101464567	0	0	0	89516	0	0	0
GSA-rs139777923	7	148867312	0	0	0	89516	0	0	0
GSA-rs139786492	7	78617639	1	1	0	89515	0.00111712	0.00111712	0
GSA-rs139787363	7	130078612	0	0	0	89516	0	0	0
GSA-rs139797810	7	29014969	0	0	0	89516	0	0	0
GSA-rs139803191	7	83238128	2	1	1	89514	0.00223424	0.00111712	0.00111712
GSA-rs139807773	7	101540047	0	0	0	89516	0	0	0
GSA-rs139812108	7	68921321	2	0	2	89514	0.00223424	0	0.00223424
GSA-rs139831550	7	141876685	1	1	0	89515	0.00111712	0.00111712	0
GSA-rs139832192	7	95239816	0	0	0	89516	0	0	0
GSA-rs139854010	7	131691829	0	0	0	89516	0	0	0
GSA-rs139858921	7	17364324	15	0	15	89501	0.0167568	0	0.0167568
GSA-rs139865057	7	64046684	2	2	0	89514	0.00223424	0.00223424	0
GSA-rs139877884	7	146019105	4	3	1	89512	0.00446847	0.00335136	0.00111712
GSA-rs139880194	7	20920309	1	0	1	89515	0.00111712	0	0.00111712
GSA-rs139888074	7	132728249	2	0	2	89514	0.00223424	0	0.00223424
GSA-rs139891140	7	76227192	3	0	3	89513	0.00335136	0	0.00335136
GSA-rs139891860	7	82875844	1	0	1	89515	0.00111712	0	0.00111712
GSA-rs139904535	7	26699471	0	0	0	89516	0	0	0
GSA-rs139905225	7	1529561	3	2	1	89513	0.00335136	0.00223424	0.00111712
GSA-rs139910510	7	52052957	1	0	1	89515	0.00111712	0	0.00111712
GSA-rs139919113	7	5946872	0	0	0	89516	0	0	0
GSA-rs139942755	7	119172547	30	4	26	89486	0.0335136	0.00446847	0.0290451
GSA-rs139946339	7	89561357	22	12	10	89494	0.0245766	0.0134054	0.0111712
GSA-rs139954276	7	82137075	3	0	3	89513	0.00335136	0	0.00335136
GSA-rs139955442	7	33190848	3	1	2	89513	0.00335136	0.00111712	0.00223424
GSA-rs139973923	7	122758883	1	1	0	89515	0.00111712	0.00111712	0
GSA-rs139976157	7	83448091	4	3	1	89512	0.00446847	0.00335136	0.00111712
GSA-rs139977210	7	52364669	0	0	0	89516	0	0	0
GSA-rs139980216	7	1694829	1	1	0	89515	0.00111712	0.00111712	0
GSA-rs139981521	7	519755	3	1	2	89513	0.00335136	0.00111712	0.00223424
GSA-rs139985768	7	106643686	0	0	0	89516	0	0	0
GSA-rs139991165	7	92630433	1	0	1	89515	0.00111712	0	0.00111712
GSA-rs140007570	7	151444153	1	0	1	89515	0.00111712	0	0.00111712
GSA-rs140015387	7	115927355	1	0	1	89515	0.00111712	0	0.00111712
GSA-rs140018894	7	64388840	2	2	0	89514	0.00223424	0.00223424	0
GSA-rs140029605	7	28666875	1	0	1	89515	0.00111712	0	0.00111712
GSA-rs140031478	7	158825526	3	1	2	89513	0.00335136	0.00111712	0.00223424
GSA-rs140032940	7	145086370	1	0	1	89515	0.00111712	0	0.00111712
GSA-rs140037527	7	138185506	0	0	0	89516	0	0	0
GSA-rs140044175	7	38142602	0	0	0	89516	0	0	0
GSA-rs140055449	7	89828043	5	0	5	89511	0.00558559	0	0.00558559
GSA-rs140065054	7	134653279	1	0	1	89515	0.00111712	0	0.00111712
GSA-rs140068836	7	63040980	0	0	0	89516	0	0	0
GSA-rs140077941	7	46650779	0	0	0	89516	0	0	0
GSA-rs140081502	7	83743824	6	3	3	89510	0.00670271	0.00335136	0.00335136
GSA-rs140113978	7	34943280	0	0	0	89516	0	0	0
GSA-rs140121757	7	17768742	3	2	1	89513	0.00335136	0.00223424	0.00111712
GSA-rs140123539	7	113371626	0	0	0	89516	0	0	0
GSA-rs140129139	7	22737663	0	0	0	89516	0	0	0
GSA-rs140145514	7	55945499	29	0	29	89487	0.0323964	0	0.0323964
GSA-rs140148890	7	151731102	7	0	7	89509	0.00781983	0	0.00781983
GSA-rs140172138	7	70996899	1	1	0	89515	0.00111712	0.00111712	0
GSA-rs140208608	7	40865510	2	0	2	89514	0.00223424	0	0.00223424
GSA-rs140227282	7	99955768	0	0	0	89516	0	0	0
GSA-rs140228593	7	38176530	0	0	0	89516	0	0	0
GSA-rs140242704	7	41287990	1	0	1	89515	0.00111712	0	0.00111712
GSA-rs140246918	7	151164845	0	0	0	89516	0	0	0
GSA-rs140255950	7	91492809	0	0	0	89516	0	0	0
GSA-rs140258032	7	153103117	9	0	9	89507	0.0100541	0	0.0100541
GSA-rs140265773	7	46729069	0	0	0	89516	0	0	0
GSA-rs140297226	7	80810960	0	0	0	89516	0	0	0
GSA-rs140297566	7	6439897	1	0	1	89515	0.00111712	0	0.00111712
GSA-rs140298523	7	65242589	36	3	33	89480	0.0402163	0.00335136	0.0368649
GSA-rs1403183	7	96554285	0	0	0	89516	0	0	0
GSA-rs140320878	7	62041816	209	1	208	89307	0.233478	0.00111712	0.232361
GSA-rs140327714	7	33401896	4	3	1	89512	0.00446847	0.00335136	0.00111712
GSA-rs140329377	7	103528447	0	0	0	89516	0	0	0
GSA-rs140331736	7	102696240	0	0	0	89516	0	0	0
GSA-rs140332170	7	152031670	17	0	17	89499	0.018991	0	0.018991
GSA-rs140337937	7	23817862	1	0	1	89515	0.00111712	0	0.00111712
GSA-rs140340423	7	62201222	1026	13	1013	88490	1.14616	0.0145225	1.13164
GSA-rs140343844	7	138946363	1	0	1	89515	0.00111712	0	0.00111712
GSA-rs140368798	7	96315944	0	0	0	89516	0	0	0
GSA-rs140374371	7	90382559	1	1	0	89515	0.00111712	0.00111712	0
GSA-rs1403804	7	16989462	18	2	16	89498	0.0201081	0.00223424	0.0178739
GSA-rs140381711	7	93145966	4	2	2	89512	0.00446847	0.00223424	0.00223424
GSA-rs1403875	7	79303403	3	2	1	89513	0.00335136	0.00223424	0.00111712
GSA-rs140393707	7	137745896	0	0	0	89516	0	0	0
GSA-rs140399835	7	41635398	1	0	1	89515	0.00111712	0	0.00111712
GSA-rs140402198	7	68916221	4	0	4	89512	0.00446847	0	0.00446847
GSA-rs140406940	7	29848346	2	0	2	89514	0.00223424	0	0.00223424
GSA-rs1404121	7	10519541	19	18	1	89497	0.0212253	0.0201081	0.00111712
GSA-rs140412336	7	3274165	3	0	3	89513	0.00335136	0	0.00335136
GSA-rs140428145	7	86469455	0	0	0	89516	0	0	0
GSA-rs140456600	7	119568201	31	5	26	89485	0.0346307	0.00558559	0.0290451
GSA-rs140478207	7	145585546	2	0	2	89514	0.00223424	0	0.00223424
GSA-rs140480182	7	53927934	70	70	0	89446	0.0781983	0.0781983	0
GSA-rs1404846	7	109770869	1	1	0	89515	0.00111712	0.00111712	0
GSA-rs140489195	7	70857911	1	0	1	89515	0.00111712	0	0.00111712
GSA-rs1404915	7	110272427	3	2	1	89513	0.00335136	0.00223424	0.00111712
GSA-rs140500562	7	71559971	3	3	0	89513	0.00335136	0.00335136	0
GSA-rs140501415	7	142672535	0	0	0	89516	0	0	0
GSA-rs140504708	7	152595126	2	0	2	89514	0.00223424	0	0.00223424
GSA-rs140512339	7	61787780	40	3	37	89476	0.0446847	0.00335136	0.0413334
GSA-rs140529715	7	106859151	0	0	0	89516	0	0	0
GSA-rs140542780	7	85214635	49	48	1	89467	0.0547388	0.0536217	0.00111712
GSA-rs140547548	7	32558004	0	0	0	89516	0	0	0
GSA-rs140579076	7	129258922	0	0	0	89516	0	0	0
GSA-rs140589558	7	81307037	2	0	2	89514	0.00223424	0	0.00223424
GSA-rs140591168	7	92196737	0	0	0	89516	0	0	0
GSA-rs1406100	7	15973525	9	8	1	89507	0.0100541	0.00893695	0.00111712
GSA-rs140612456	7	4831675	15	13	2	89501	0.0167568	0.0145225	0.00223424
GSA-rs140614085	7	153475697	8	0	8	89508	0.00893695	0	0.00893695
GSA-rs1406153	7	78932041	1	1	0	89515	0.00111712	0.00111712	0
GSA-rs1406154	7	78931937	1	1	0	89515	0.00111712	0.00111712	0
GSA-rs140617081	7	158565348	0	0	0	89516	0	0	0
GSA-rs140622254	7	108744766	2	2	0	89514	0.00223424	0.00223424	0
GSA-rs140644552	7	42907657	0	0	0	89516	0	0	0
GSA-rs1406523	7	151682411	13	0	13	89503	0.0145225	0	0.0145225
GSA-rs140656857	7	70021960	1	0	1	89515	0.00111712	0	0.00111712
GSA-rs140685171	7	91232098	1	0	1	89515	0.00111712	0	0.00111712
GSA-rs140706456	7	98285740	0	0	0	89516	0	0	0
GSA-rs140714385	7	52192812	15	0	15	89501	0.0167568	0	0.0167568
GSA-rs140743018	7	146886634	1	0	1	89515	0.00111712	0	0.00111712
GSA-rs140745028	7	16692611	8	0	8	89508	0.00893695	0	0.00893695
GSA-rs140751491	7	33500700	6	3	3	89510	0.00670271	0.00335136	0.00335136
GSA-rs140760123	7	98181370	0	0	0	89516	0	0	0
GSA-rs140782231	7	124867751	0	0	0	89516	0	0	0
GSA-rs140782320	7	66756168	1	0	1	89515	0.00111712	0	0.00111712
GSA-rs140791553	7	144737820	1	1	0	89515	0.00111712	0.00111712	0
GSA-rs140798851	7	70806259	1	0	1	89515	0.00111712	0	0.00111712
GSA-rs140801040	7	124822872	0	0	0	89516	0	0	0
GSA-rs140809974	7	11454981	5	0	5	89511	0.00558559	0	0.00558559
GSA-rs140816447	7	126600741	0	0	0	89516	0	0	0
GSA-rs140821006	7	88651493	8	1	7	89508	0.00893695	0.00111712	0.00781983
GSA-rs140831943	7	142271573	3	1	2	89513	0.00335136	0.00111712	0.00223424
GSA-rs140831988	7	31208625	0	0	0	89516	0	0	0
GSA-rs140835345	7	46508970	0	0	0	89516	0	0	0
GSA-rs140846004	7	138930339	1	0	1	89515	0.00111712	0	0.00111712
GSA-rs140853759	7	435466	5	1	4	89511	0.00558559	0.00111712	0.00446847
GSA-rs140858381	7	113465483	0	0	0	89516	0	0	0
GSA-rs140864615	7	67438038	2	0	2	89514	0.00223424	0	0.00223424
GSA-rs140889146	7	86933287	1	1	0	89515	0.00111712	0.00111712	0
GSA-rs140891871	7	2862475	0	0	0	89516	0	0	0
GSA-rs140898468	7	84736167	1	1	0	89515	0.00111712	0.00111712	0
GSA-rs140916561	7	96196433	0	0	0	89516	0	0	0
GSA-rs140916732	7	72044658	21	1	20	89495	0.0234595	0.00111712	0.0223424
GSA-rs140916875	7	34924538	0	0	0	89516	0	0	0
GSA-rs140925161	7	107424359	0	0	0	89516	0	0	0
GSA-rs140943470	7	42535288	0	0	0	89516	0	0	0
GSA-rs140950430	7	111189450	274	274	0	89242	0.306091	0.306091	0
GSA-rs140963376	7	91478388	0	0	0	89516	0	0	0
GSA-rs140970313	7	121307106	1	1	0	89515	0.00111712	0.00111712	0
GSA-rs140976836	7	128961121	3	3	0	89513	0.00335136	0.00335136	0
GSA-rs140980216	7	86468516	0	0	0	89516	0	0	0
GSA-rs140989105	7	91827774	0	0	0	89516	0	0	0
GSA-rs140999463	7	87941208	1	1	0	89515	0.00111712	0.00111712	0
GSA-rs141001562	7	96439101	0	0	0	89516	0	0	0
GSA-rs141017703	7	127753043	0	0	0	89516	0	0	0
GSA-rs141026877	7	145551213	4	2	2	89512	0.00446847	0.00223424	0.00223424
GSA-rs141035945	7	66073678	0	0	0	89516	0	0	0
GSA-rs141037028	7	79319074	3	2	1	89513	0.00335136	0.00223424	0.00111712
GSA-rs141055514	7	151584785	3	0	3	89513	0.00335136	0	0.00335136
GSA-rs141066085	7	69897447	1	0	1	89515	0.00111712	0	0.00111712
GSA-rs141068858	7	120482959	1	1	0	89515	0.00111712	0.00111712	0
GSA-rs141073595	7	5076669	1	1	0	89515	0.00111712	0.00111712	0
GSA-rs141114432	7	74129824	0	0	0	89516	0	0	0
GSA-rs141118050	7	78504966	2	2	0	89514	0.00223424	0.00223424	0
GSA-rs141119692	7	6956962	2	0	2	89514	0.00223424	0	0.00223424
GSA-rs141124448	7	112817706	2	1	1	89514	0.00223424	0.00111712	0.00111712
GSA-rs141128122	7	69098358	1	0	1	89515	0.00111712	0	0.00111712
GSA-rs141150021	7	15817679	0	0	0	89516	0	0	0
GSA-rs141164244	7	69905012	1	0	1	89515	0.00111712	0	0.00111712
GSA-rs141182648	7	19608675	6	5	1	89510	0.00670271	0.00558559	0.00111712
GSA-rs141211201	7	79467554	6	3	3	89510	0.00670271	0.00335136	0.00335136
GSA-rs141221539	7	100268536	0	0	0	89516	0	0	0
GSA-rs141222859	7	140522536	2	0	2	89514	0.00223424	0	0.00223424
GSA-rs141254402	7	94823610	0	0	0	89516	0	0	0
GSA-rs141263735	7	149067962	0	0	0	89516	0	0	0
GSA-rs141276066	7	42869838	0	0	0	89516	0	0	0
GSA-rs141284915	7	49089138	2	1	1	89514	0.00223424	0.00111712	0.00111712
GSA-rs141287070	7	62506243	503	0	503	89013	0.561911	0	0.561911
GSA-rs141287307	7	18301525	1	1	0	89515	0.00111712	0.00111712	0
GSA-rs141288643	7	69302176	1	0	1	89515	0.00111712	0	0.00111712
GSA-rs141306844	7	15169405	7	1	6	89509	0.00781983	0.00111712	0.00670271
GSA-rs141318420	7	131028068	0	0	0	89516	0	0	0
GSA-rs141333005	7	96947253	0	0	0	89516	0	0	0
GSA-rs141351556	7	1293973	2	2	0	89514	0.00223424	0.00223424	0
GSA-rs141370303	7	136168106	3	2	1	89513	0.00335136	0.00223424	0.00111712
GSA-rs141372452	7	22365255	0	0	0	89516	0	0	0
GSA-rs141375353	7	33352910	3	2	1	89513	0.00335136	0.00223424	0.00111712
GSA-rs141377216	7	31741983	0	0	0	89516	0	0	0
GSA-rs141385018	7	95674088	0	0	0	89516	0	0	0
GSA-rs141391964	7	129608325	0	0	0	89516	0	0	0
GSA-rs141393228	7	21400813	0	0	0	89516	0	0	0
GSA-rs141399875	7	67733390	2	0	2	89514	0.00223424	0	0.00223424
GSA-rs141401439	7	142748467	0	0	0	89516	0	0	0
GSA-rs141436066	7	56422520	3	0	3	89513	0.00335136	0	0.00335136
GSA-rs141437485	7	111210541	199	198	1	89317	0.222307	0.22119	0.00111712
GSA-rs141441443	7	66323760	2	0	2	89514	0.00223424	0	0.00223424
GSA-rs141449642	7	130783002	0	0	0	89516	0	0	0
GSA-rs141458076	7	282552	11	1	10	89505	0.0122883	0.00111712	0.0111712
GSA-rs141461674	7	113675082	0	0	0	89516	0	0	0
GSA-rs141463535	7	8304009	8	0	8	89508	0.00893695	0	0.00893695
GSA-rs141464781	7	41519009	1	0	1	89515	0.00111712	0	0.00111712
GSA-rs141491999	7	137371791	0	0	0	89516	0	0	0
GSA-rs141513488	7	26783482	0	0	0	89516	0	0	0
GSA-rs141516424	7	46166555	0	0	0	89516	0	0	0
GSA-rs141524631	7	96754450	0	0	0	89516	0	0	0
GSA-rs141529596	7	82544502	0	0	0	89516	0	0	0
GSA-rs141537122	7	122098024	2	2	0	89514	0.00223424	0.00223424	0
GSA-rs141544821	7	98196882	0	0	0	89516	0	0	0
GSA-rs141554200	7	4185783	2	0	2	89514	0.00223424	0	0.00223424
GSA-rs141559168	7	131801679	0	0	0	89516	0	0	0
GSA-rs141559585	7	80597822	4	2	2	89512	0.00446847	0.00223424	0.00223424
GSA-rs141579069	7	72034433	19	0	19	89497	0.0212253	0	0.0212253
GSA-rs141579862	7	129492543	0	0	0	89516	0	0	0
GSA-rs141582898	7	97979361	0	0	0	89516	0	0	0
GSA-rs141594533	7	72735728	0	0	0	89516	0	0	0
GSA-rs141624988	7	134048518	0	0	0	89516	0	0	0
GSA-rs141649472	7	90417263	1	1	0	89515	0.00111712	0.00111712	0
GSA-rs141659563	7	114370928	0	0	0	89516	0	0	0
GSA-rs141665947	7	67711231	2	0	2	89514	0.00223424	0	0.00223424
GSA-rs141667278	7	129004648	3	3	0	89513	0.00335136	0.00335136	0
GSA-rs141675284	7	64526519	3	3	0	89513	0.00335136	0.00335136	0
GSA-rs141679693	7	154775066	0	0	0	89516	0	0	0
GSA-rs141681234	7	140270716	1	0	1	89515	0.00111712	0	0.00111712
GSA-rs141693326	7	11973489	6	3	3	89510	0.00670271	0.00335136	0.00335136
GSA-rs141718787	7	77613492	1	0	1	89515	0.00111712	0	0.00111712
GSA-rs141737547	7	46336087	0	0	0	89516	0	0	0
GSA-rs141745166	7	151527708	4	0	4	89512	0.00446847	0	0.00446847
GSA-rs141755284	7	67321273	4	1	3	89512	0.00446847	0.00111712	0.00335136
GSA-rs141755540	7	26209431	6	0	6	89510	0.00670271	0	0.00670271
GSA-rs141760398	7	96228835	0	0	0	89516	0	0	0
GSA-rs141781165	7	64149057	3	2	1	89513	0.00335136	0.00223424	0.00111712
GSA-rs141784293	7	74276775	0	0	0	89516	0	0	0
GSA-rs141784618	7	45125700	0	0	0	89516	0	0	0
GSA-rs141787650	7	77476576	2	1	1	89514	0.00223424	0.00111712	0.00111712
GSA-rs141791724	7	18859212	0	0	0	89516	0	0	0
GSA-rs141792572	7	123547705	0	0	0	89516	0	0	0
GSA-rs141794571	7	99281334	0	0	0	89516	0	0	0
GSA-rs141801717	7	133049963	33	32	1	89483	0.0368649	0.0357478	0.00111712
GSA-rs141813262	7	152016503	21	0	21	89495	0.0234595	0	0.0234595
GSA-rs141827605	7	5319539	0	0	0	89516	0	0	0
GSA-rs141829453	7	2781511	0	0	0	89516	0	0	0
GSA-rs141833050	7	87163750	1	1	0	89515	0.00111712	0.00111712	0
GSA-rs141875535	7	72358150	0	0	0	89516	0	0	0
GSA-rs141888487	7	115065910	7	6	1	89509	0.00781983	0.00670271	0.00111712
GSA-rs141891107	7	70216066	8	7	1	89508	0.00893695	0.00781983	0.00111712
GSA-rs141892316	7	8884477	43	29	14	89473	0.0480361	0.0323964	0.0156397
GSA-rs141898068	7	126909186	1	0	1	89515	0.00111712	0	0.00111712
GSA-rs141920342	7	99141139	0	0	0	89516	0	0	0
GSA-rs141923644	7	131527863	0	0	0	89516	0	0	0
GSA-rs141924928	7	94218513	0	0	0	89516	0	0	0
GSA-rs141930373	7	136335781	1	0	1	89515	0.00111712	0	0.00111712
GSA-rs1419388	7	126879432	1	0	1	89515	0.00111712	0	0.00111712
GSA-rs1419429	7	127195238	0	0	0	89516	0	0	0
GSA-rs1419458	7	126073820	1	1	0	89515	0.00111712	0.00111712	0
GSA-rs141964054	7	135315816	0	0	0	89516	0	0	0
GSA-rs141966123	7	77548635	1	0	1	89515	0.00111712	0	0.00111712
GSA-rs141966491	7	35797679	0	0	0	89516	0	0	0
GSA-rs141969527	7	100353022	0	0	0	89516	0	0	0
GSA-rs1419752	7	111316894	78	77	1	89438	0.0871353	0.0860181	0.00111712
GSA-rs1419754	7	22158875	1	0	1	89515	0.00111712	0	0.00111712
GSA-rs1419756	7	22196981	1	0	1	89515	0.00111712	0	0.00111712
GSA-rs141975893	7	103205194	0	0	0	89516	0	0	0
GSA-rs1419804	7	34382289	2	1	1	89514	0.00223424	0.00111712	0.00111712
GSA-rs1419805	7	34386440	2	1	1	89514	0.00223424	0.00111712	0.00111712
GSA-rs1419883	7	122945694	1	1	0	89515	0.00111712	0.00111712	0
GSA-rs141992196	7	41101286	1	0	1	89515	0.00111712	0	0.00111712
GSA-rs142000912	7	57606581	165	0	165	89351	0.184325	0	0.184325
GSA-rs142003310	7	99166154	0	0	0	89516	0	0	0
GSA-rs142017614	7	111000340	490	490	0	89026	0.547388	0.547388	0
GSA-rs142027327	7	34645690	0	0	0	89516	0	0	0
GSA-rs142033576	7	64895682	517	397	120	88999	0.57755	0.443496	0.134054
GSA-rs142044758	7	72008527	17	0	17	89499	0.018991	0	0.018991
GSA-rs142050806	7	56173208	32	0	32	89484	0.0357478	0	0.0357478
GSA-rs142052456	7	102496086	2	0	2	89514	0.00223424	0	0.00223424
GSA-rs142057800	7	27369903	0	0	0	89516	0	0	0
GSA-rs142085236	7	56686417	7	0	7	89509	0.00781983	0	0.00781983
GSA-rs142108240	7	40193948	2	0	2	89514	0.00223424	0	0.00223424
GSA-rs142115418	7	40870104	2	0	2	89514	0.00223424	0	0.00223424
GSA-rs142121862	7	25064203	2	0	2	89514	0.00223424	0	0.00223424
GSA-rs142126664	7	56948900	2	0	2	89514	0.00223424	0	0.00223424
GSA-rs1421480	7	133958114	0	0	0	89516	0	0	0
GSA-rs142150154	7	23445616	2	0	2	89514	0.00223424	0	0.00223424
GSA-rs142150879	7	57272348	39	7	32	89477	0.0435676	0.00781983	0.0357478
GSA-rs142151449	7	92434610	0	0	0	89516	0	0	0
GSA-rs142154962	7	126572921	0	0	0	89516	0	0	0
GSA-rs142162814	7	1194583	3	2	1	89513	0.00335136	0.00223424	0.00111712
GSA-rs142170401	7	97643678	0	0	0	89516	0	0	0
GSA-rs142190505	7	50079624	1	0	1	89515	0.00111712	0	0.00111712
GSA-rs142191657	7	115768508	1	0	1	89515	0.00111712	0	0.00111712
GSA-rs142219806	7	63429816	3	2	1	89513	0.00335136	0.00223424	0.00111712
GSA-rs142222323	7	82235489	4	0	4	89512	0.00446847	0	0.00446847
GSA-rs142222833	7	73309680	3	0	3	89513	0.00335136	0	0.00335136
GSA-rs142229710	7	124949147	0	0	0	89516	0	0	0
GSA-rs142236979	7	64063749	2	2	0	89514	0.00223424	0.00223424	0
GSA-rs142237740	7	11552645	7	3	4	89509	0.00781983	0.00335136	0.00446847
GSA-rs142241422	7	808177	1	1	0	89515	0.00111712	0.00111712	0
GSA-rs142247447	7	18630193	0	0	0	89516	0	0	0
GSA-rs142262548	7	63308511	1	1	0	89515	0.00111712	0.00111712	0
GSA-rs142275107	7	57181193	5	0	5	89511	0.00558559	0	0.00558559
GSA-rs142282136	7	115550209	1	0	1	89515	0.00111712	0	0.00111712
GSA-rs142284829	7	23893040	2	2	0	89514	0.00223424	0.00223424	0
GSA-rs142288031	7	140566636	0	0	0	89516	0	0	0
GSA-rs142300354	7	132477481	1	0	1	89515	0.00111712	0	0.00111712
GSA-rs142311092	7	7353267	12	3	9	89504	0.0134054	0.00335136	0.0100541
GSA-rs142336627	7	79450552	7	3	4	89509	0.00781983	0.00335136	0.00446847
GSA-rs142338937	7	49124452	2	1	1	89514	0.00223424	0.00111712	0.00111712
GSA-rs142360455	7	8502528	13	3	10	89503	0.0145225	0.00335136	0.0111712
GSA-rs142362386	7	124647984	9	9	0	89507	0.0100541	0.0100541	0
GSA-rs142384198	7	122517837	2	2	0	89514	0.00223424	0.00223424	0
GSA-rs142386862	7	132174173	0	0	0	89516	0	0	0
GSA-rs142390127	7	3863531	12	10	2	89504	0.0134054	0.0111712	0.00223424
GSA-rs142393352	7	158029380	13	0	13	89503	0.0145225	0	0.0145225
GSA-rs142395132	7	95501050	0	0	0	89516	0	0	0
GSA-rs142424742	7	157063857	0	0	0	89516	0	0	0
GSA-rs142446394	7	15396795	6	1	5	89510	0.00670271	0.00111712	0.00558559
GSA-rs142452154	7	34100918	2	1	1	89514	0.00223424	0.00111712	0.00111712
GSA-rs142469027	7	111618204	2	2	0	89514	0.00223424	0.00223424	0
GSA-rs142477389	7	28375187	2	0	2	89514	0.00223424	0	0.00223424
GSA-rs142477745	7	38393089	0	0	0	89516	0	0	0
GSA-rs142482660	7	82907023	2	1	1	89514	0.00223424	0.00111712	0.00111712
GSA-rs142488604	7	139295248	0	0	0	89516	0	0	0
GSA-rs142505930	7	96613885	0	0	0	89516	0	0	0
GSA-rs142511226	7	116799636	0	0	0	89516	0	0	0
GSA-rs1425124	7	37448205	6	0	6	89510	0.00670271	0	0.00670271
GSA-rs1425125	7	37445669	6	0	6	89510	0.00670271	0	0.00670271
GSA-rs1425129	7	37494968	6	0	6	89510	0.00670271	0	0.00670271
GSA-rs142533251	7	67083307	5	1	4	89511	0.00558559	0.00111712	0.00446847
GSA-rs142544906	7	121501040	3	1	2	89513	0.00335136	0.00111712	0.00223424
GSA-rs142554757	7	99317839	0	0	0	89516	0	0	0
GSA-rs142560388	7	100014369	0	0	0	89516	0	0	0
GSA-rs142569608	7	4040139	4	1	3	89512	0.00446847	0.00111712	0.00335136
GSA-rs142575292	7	107142530	1	1	0	89515	0.00111712	0.00111712	0
GSA-rs142582364	7	100322257	0	0	0	89516	0	0	0
GSA-rs142583200	7	10700404	2	1	1	89514	0.00223424	0.00111712	0.00111712
GSA-rs142591660	7	126668133	0	0	0	89516	0	0	0
GSA-rs142596402	7	27841448	2	0	2	89514	0.00223424	0	0.00223424
GSA-rs142596499	7	158848072	3	1	2	89513	0.00335136	0.00111712	0.00223424
GSA-rs142613012	7	23285728	2	0	2	89514	0.00223424	0	0.00223424
GSA-rs142621030	7	93423539	2	2	0	89514	0.00223424	0.00223424	0
GSA-rs142622740	7	93456657	2	2	0	89514	0.00223424	0.00223424	0
GSA-rs142634130	7	51178897	1	1	0	89515	0.00111712	0.00111712	0
GSA-rs142638520	7	75691720	1	1	0	89515	0.00111712	0.00111712	0
GSA-rs1426474	7	135958261	0	0	0	89516	0	0	0
GSA-rs142672600	7	142677247	0	0	0	89516	0	0	0
GSA-rs142673553	7	100659719	0	0	0	89516	0	0	0
GSA-rs142675163	7	1154488	2	1	1	89514	0.00223424	0.00111712	0.00111712
GSA-rs142687143	7	109540141	3	3	0	89513	0.00335136	0.00335136	0
GSA-rs142694080	7	563545	4	1	3	89512	0.00446847	0.00111712	0.00335136
GSA-rs142695366	7	54282312	3	0	3	89513	0.00335136	0	0.00335136
GSA-rs142708137	7	36247070	2	2	0	89514	0.00223424	0.00223424	0
GSA-rs142710795	7	81403029	0	0	0	89516	0	0	0
GSA-rs142713884	7	147482178	1	1	0	89515	0.00111712	0.00111712	0
GSA-rs142720523	7	48713324	3	1	2	89513	0.00335136	0.00111712	0.00223424
GSA-rs142721449	7	7632999	3	1	2	89513	0.00335136	0.00111712	0.00223424
GSA-rs142721841	7	55862317	139	109	30	89377	0.15528	0.121766	0.0335136
GSA-rs142723188	7	66692811	0	0	0	89516	0	0	0
GSA-rs142724644	7	113503571	0	0	0	89516	0	0	0
GSA-rs142726519	7	131046726	0	0	0	89516	0	0	0
GSA-rs142727662	7	33225772	2	2	0	89514	0.00223424	0.00223424	0
GSA-rs142727879	7	6911727	2	0	2	89514	0.00223424	0	0.00223424
GSA-rs142729352	7	153912962	15	1	14	89501	0.0167568	0.00111712	0.0156397
GSA-rs142740970	7	75393274	2	0	2	89514	0.00223424	0	0.00223424
GSA-rs142744256	7	70019506	1	0	1	89515	0.00111712	0	0.00111712
GSA-rs142746776	7	21034084	0	0	0	89516	0	0	0
GSA-rs142762645	7	156515370	0	0	0	89516	0	0	0
GSA-rs142788569	7	32001469	1	1	0	89515	0.00111712	0.00111712	0
GSA-rs142799239	7	140853869	0	0	0	89516	0	0	0
GSA-rs142805441	7	79088879	1	1	0	89515	0.00111712	0.00111712	0
GSA-rs142805934	7	82229959	4	0	4	89512	0.00446847	0	0.00446847
GSA-rs142807966	7	18772648	0	0	0	89516	0	0	0
GSA-rs142814332	7	154958092	7	0	7	89509	0.00781983	0	0.00781983
GSA-rs142853323	7	56796380	6	0	6	89510	0.00670271	0	0.00670271
GSA-rs142860459	7	58041026	26	9	17	89490	0.0290451	0.0100541	0.018991
GSA-rs142861695	7	52592359	0	0	0	89516	0	0	0
GSA-rs142869791	7	122156194	6	6	0	89510	0.00670271	0.00670271	0
GSA-rs142878362	7	152919942	1	0	1	89515	0.00111712	0	0.00111712
GSA-rs142889748	7	76564968	46	0	46	89470	0.0513875	0	0.0513875
GSA-rs142899713	7	54655528	0	0	0	89516	0	0	0
GSA-rs142918536	7	108856690	2	2	0	89514	0.00223424	0.00223424	0
GSA-rs142919156	7	155892734	0	0	0	89516	0	0	0
GSA-rs142920368	7	121748927	1	1	0	89515	0.00111712	0.00111712	0
GSA-rs142930785	7	149976829	0	0	0	89516	0	0	0
GSA-rs142934112	7	25846762	1	0	1	89515	0.00111712	0	0.00111712
GSA-rs142937040	7	134057762	0	0	0	89516	0	0	0
GSA-rs142944259	7	158934044	5	1	4	89511	0.00558559	0.00111712	0.00446847
GSA-rs1429562	7	117259197	1	0	1	89515	0.00111712	0	0.00111712
GSA-rs142959081	7	45674055	0	0	0	89516	0	0	0
GSA-rs142965148	7	140913880	0	0	0	89516	0	0	0
GSA-rs142968368	7	13265128	26	21	5	89490	0.0290451	0.0234595	0.00558559
GSA-rs142983900	7	81007175	4	1	3	89512	0.00446847	0.00111712	0.00335136
GSA-rs142990598	7	79462837	6	3	3	89510	0.00670271	0.00335136	0.00335136
GSA-rs142995300	7	115637468	1	0	1	89515	0.00111712	0	0.00111712
GSA-rs142998028	7	2454585	4	0	4	89512	0.00446847	0	0.00446847
GSA-rs143002093	7	2764503	1	1	0	89515	0.00111712	0.00111712	0
GSA-rs143010146	7	92827230	9	9	0	89507	0.0100541	0.0100541	0
GSA-rs143015562	7	129369790	0	0	0	89516	0	0	0
GSA-rs143040732	7	149516316	5	0	5	89511	0.00558559	0	0.00558559
GSA-rs143043630	7	54262752	3	0	3	89513	0.00335136	0	0.00335136
GSA-rs143066338	7	91565644	0	0	0	89516	0	0	0
GSA-rs143086729	7	28015475	1	0	1	89515	0.00111712	0	0.00111712
GSA-rs143092134	7	52190038	15	0	15	89501	0.0167568	0	0.0167568
GSA-rs143094964	7	80777094	0	0	0	89516	0	0	0
GSA-rs143111855	7	32718413	0	0	0	89516	0	0	0
GSA-rs143132631	7	56052896	31	0	31	89485	0.0346307	0	0.0346307
GSA-rs143140019	7	95801503	0	0	0	89516	0	0	0
GSA-rs143144817	7	40188671	2	0	2	89514	0.00223424	0	0.00223424
GSA-rs143154413	7	108523961	0	0	0	89516	0	0	0
GSA-rs143165351	7	378038	22	1	21	89494	0.0245766	0.00111712	0.0234595
GSA-rs143172206	7	158813356	3	1	2	89513	0.00335136	0.00111712	0.00223424
GSA-rs143176188	7	130843857	0	0	0	89516	0	0	0
GSA-rs143176215	7	73070663	2	0	2	89514	0.00223424	0	0.00223424
GSA-rs143179953	7	114240015	0	0	0	89516	0	0	0
GSA-rs143194690	7	142940911	0	0	0	89516	0	0	0
GSA-rs143194911	7	64360876	4	2	2	89512	0.00446847	0.00223424	0.00223424
GSA-rs143199720	7	120468243	1	1	0	89515	0.00111712	0.00111712	0
GSA-rs143204918	7	114503971	0	0	0	89516	0	0	0
GSA-rs143211854	7	142217436	1	1	0	89515	0.00111712	0.00111712	0
GSA-rs143234311	7	102066353	0	0	0	89516	0	0	0
GSA-rs1432511	7	13453726	5	2	3	89511	0.00558559	0.00223424	0.00335136
GSA-rs143256002	7	72206405	26	1	25	89490	0.0290451	0.00111712	0.027928
GSA-rs143276097	7	12629497	7	5	2	89509	0.00781983	0.00558559	0.00223424
GSA-rs143294221	7	153906742	15	1	14	89501	0.0167568	0.00111712	0.0156397
GSA-rs143294703	7	6194213	0	0	0	89516	0	0	0
GSA-rs143313144	7	132538869	1	0	1	89515	0.00111712	0	0.00111712
GSA-rs143333517	7	36716536	5	1	4	89511	0.00558559	0.00111712	0.00446847
GSA-rs143333667	7	32052962	2	2	0	89514	0.00223424	0.00223424	0
GSA-rs143355987	7	112809181	1	0	1	89515	0.00111712	0	0.00111712
GSA-rs143367396	7	150031486	0	0	0	89516	0	0	0
GSA-rs143367588	7	133442167	1	1	0	89515	0.00111712	0.00111712	0
GSA-rs143374467	7	139465074	0	0	0	89516	0	0	0
GSA-rs143381900	7	110676972	18	4	14	89498	0.0201081	0.00446847	0.0156397
GSA-rs143407851	7	103561281	0	0	0	89516	0	0	0
GSA-rs143417097	7	70565459	3	0	3	89513	0.00335136	0	0.00335136
GSA-rs143423431	7	151771071	6	0	6	89510	0.00670271	0	0.00670271
GSA-rs143425555	7	13022867	12	10	2	89504	0.0134054	0.0111712	0.00223424
GSA-rs143434747	7	32498981	0	0	0	89516	0	0	0
GSA-rs143440728	7	139688678	0	0	0	89516	0	0	0
GSA-rs143454132	7	63587506	24	17	7	89492	0.0268108	0.018991	0.00781983
GSA-rs143457349	7	113880507	5	0	5	89511	0.00558559	0	0.00558559
GSA-rs143458100	7	133151844	35	34	1	89481	0.0390992	0.037982	0.00111712
GSA-rs143467165	7	144611938	1	1	0	89515	0.00111712	0.00111712	0
GSA-rs143468928	7	97945094	0	0	0	89516	0	0	0
GSA-rs143479714	7	1918849	3	1	2	89513	0.00335136	0.00111712	0.00223424
GSA-rs143482072	7	93025250	2	2	0	89514	0.00223424	0.00223424	0
GSA-rs143494338	7	104265185	0	0	0	89516	0	0	0
GSA-rs143495029	7	141959864	1	1	0	89515	0.00111712	0.00111712	0
GSA-rs143497881	7	149233270	1	0	1	89515	0.00111712	0	0.00111712
GSA-rs143498714	7	33839470	3	2	1	89513	0.00335136	0.00223424	0.00111712
GSA-rs143512430	7	87201870	1	1	0	89515	0.00111712	0.00111712	0
GSA-rs143519915	7	65956525	0	0	0	89516	0	0	0
GSA-rs143531713	7	4653268	5	0	5	89511	0.00558559	0	0.00558559
GSA-rs143537380	7	24597446	5	0	5	89511	0.00558559	0	0.00558559
GSA-rs143539483	7	43831510	0	0	0	89516	0	0	0
GSA-rs143542427	7	98538150	0	0	0	89516	0	0	0
GSA-rs143566843	7	143825030	49	25	24	89467	0.0547388	0.027928	0.0268108
GSA-rs143568862	7	26472202	0	0	0	89516	0	0	0
GSA-rs143569665	7	65693101	1	0	1	89515	0.00111712	0	0.00111712
GSA-rs143585479	7	96027194	0	0	0	89516	0	0	0
GSA-rs143591748	7	129871016	0	0	0	89516	0	0	0
GSA-rs143603725	7	112310451	0	0	0	89516	0	0	0
GSA-rs143604633	7	20754850	1	0	1	89515	0.00111712	0	0.00111712
GSA-rs143612288	7	106071482	0	0	0	89516	0	0	0
GSA-rs143612865	7	87216691	1	1	0	89515	0.00111712	0.00111712	0
GSA-rs143626217	7	97283805	2	0	2	89514	0.00223424	0	0.00223424
GSA-rs143646333	7	13629811	3	2	1	89513	0.00335136	0.00223424	0.00111712
GSA-rs143649295	7	134558363	1	0	1	89515	0.00111712	0	0.00111712
GSA-rs143650205	7	131922417	0	0	0	89516	0	0	0
GSA-rs143652168	7	136096739	0	0	0	89516	0	0	0
GSA-rs143670430	7	9496224	14	5	9	89502	0.0156397	0.00558559	0.0100541
GSA-rs143677455	7	67049228	4	1	3	89512	0.00446847	0.00111712	0.00335136
GSA-rs143685283	7	105874877	0	0	0	89516	0	0	0
GSA-rs143709308	7	51643414	1	1	0	89515	0.00111712	0.00111712	0
GSA-rs143710769	7	53629072	6	6	0	89510	0.00670271	0.00670271	0
GSA-rs143713783	7	49353738	4	1	3	89512	0.00446847	0.00111712	0.00335136
GSA-rs143719070	7	95467692	0	0	0	89516	0	0	0
GSA-rs143720216	7	140603990	0	0	0	89516	0	0	0
GSA-rs143720500	7	145051463	1	0	1	89515	0.00111712	0	0.00111712
GSA-rs143727926	7	10757935	4	1	3	89512	0.00446847	0.00111712	0.00335136
GSA-rs143729792	7	119280107	32	6	26	89484	0.0357478	0.00670271	0.0290451
GSA-rs143731015	7	27526053	0	0	0	89516	0	0	0
GSA-rs143732355	7	490303	6	1	5	89510	0.00670271	0.00111712	0.00558559
GSA-rs143743809	7	65864497	0	0	0	89516	0	0	0
GSA-rs143758121	7	141684246	1	0	1	89515	0.00111712	0	0.00111712
GSA-rs143761436	7	117545739	1	0	1	89515	0.00111712	0	0.00111712
GSA-rs143763507	7	144173535	2	1	1	89514	0.00223424	0.00111712	0.00111712
GSA-rs143763980	7	115950433	1	0	1	89515	0.00111712	0	0.00111712
GSA-rs143764885	7	35194254	0	0	0	89516	0	0	0
GSA-rs143771674	7	132625395	4	2	2	89512	0.00446847	0.00223424	0.00223424
GSA-rs143791664	7	94701246	1	1	0	89515	0.00111712	0.00111712	0
GSA-rs143795726	7	88015932	0	0	0	89516	0	0	0
GSA-rs143801072	7	16502390	3	1	2	89513	0.00335136	0.00111712	0.00223424
GSA-rs143807148	7	128628538	0	0	0	89516	0	0	0
GSA-rs143826935	7	152863768	1	0	1	89515	0.00111712	0	0.00111712
GSA-rs143840577	7	120631928	1	1	0	89515	0.00111712	0.00111712	0
GSA-rs143843239	7	50370274	1	0	1	89515	0.00111712	0	0.00111712
GSA-rs143851820	7	127585727	0	0	0	89516	0	0	0
GSA-rs143853002	7	152560019	2	0	2	89514	0.00223424	0	0.00223424
GSA-rs143860233	7	63784447	14	14	0	89502	0.0156397	0.0156397	0
GSA-rs143901769	7	72322998	1	0	1	89515	0.00111712	0	0.00111712
GSA-rs143905159	7	158881449	3	1	2	89513	0.00335136	0.00111712	0.00223424
GSA-rs143908949	7	2039829	1	0	1	89515	0.00111712	0	0.00111712
GSA-rs143910103	7	3523233	13	10	3	89503	0.0145225	0.0111712	0.00335136
GSA-rs143911231	7	133699086	1	1	0	89515	0.00111712	0.00111712	0
GSA-rs143929291	7	62540558	827	0	827	88689	0.923857	0	0.923857
GSA-rs143931766	7	156541874	0	0	0	89516	0	0	0
GSA-rs143938734	7	55553603	114	112	2	89402	0.127352	0.125117	0.00223424
GSA-rs143939150	7	4926468	2	1	1	89514	0.00223424	0.00111712	0.00111712
GSA-rs143940135	7	154055515	1	1	0	89515	0.00111712	0.00111712	0
GSA-rs143952996	7	89685379	24	16	8	89492	0.0268108	0.0178739	0.00893695
GSA-rs143957078	7	145092055	1	0	1	89515	0.00111712	0	0.00111712
GSA-rs143958233	7	63723217	28	20	8	89488	0.0312793	0.0223424	0.00893695
GSA-rs143961386	7	39822741	0	0	0	89516	0	0	0
GSA-rs143971794	7	109741048	1	1	0	89515	0.00111712	0.00111712	0
GSA-rs143975960	7	94978425	1	1	0	89515	0.00111712	0.00111712	0
GSA-rs143979340	7	133892174	0	0	0	89516	0	0	0
GSA-rs143984899	7	140639108	0	0	0	89516	0	0	0
GSA-rs1440019	7	12484517	8	5	3	89508	0.00893695	0.00558559	0.00335136
GSA-rs1440035	7	12386420	17	8	9	89499	0.018991	0.00893695	0.0100541
GSA-rs144016800	7	8707269	5	0	5	89511	0.00558559	0	0.00558559
GSA-rs144033820	7	133170321	35	35	0	89481	0.0390992	0.0390992	0
GSA-rs144037371	7	55441618	114	112	2	89402	0.127352	0.125117	0.00223424
GSA-rs1440461	7	154849623	0	0	0	89516	0	0	0
GSA-rs144065443	7	80887858	0	0	0	89516	0	0	0
GSA-rs144071946	7	62017772	115	1	114	89401	0.128469	0.00111712	0.127352
GSA-rs144085703	7	118430620	1	1	0	89515	0.00111712	0.00111712	0
GSA-rs144146976	7	86202510	0	0	0	89516	0	0	0
GSA-rs144147039	7	11786935	4	1	3	89512	0.00446847	0.00111712	0.00335136
GSA-rs144163383	7	142110934	1	1	0	89515	0.00111712	0.00111712	0
GSA-rs144169725	7	1968290	3	0	3	89513	0.00335136	0	0.00335136
GSA-rs144173251	7	139411416	0	0	0	89516	0	0	0
GSA-rs144183095	7	13054079	10	8	2	89506	0.0111712	0.00893695	0.00223424
GSA-rs144186652	7	154046303	1	1	0	89515	0.00111712	0.00111712	0
GSA-rs144192919	7	28523797	1	0	1	89515	0.00111712	0	0.00111712
GSA-rs144194255	7	77934942	1	0	1	89515	0.00111712	0	0.00111712
GSA-rs144202537	7	38060228	0	0	0	89516	0	0	0
GSA-rs144203162	7	131358713	0	0	0	89516	0	0	0
GSA-rs144218417	7	45426837	0	0	0	89516	0	0	0
GSA-rs1442252	7	52682027	1	1	0	89515	0.00111712	0.00111712	0
GSA-rs144255424	7	136948957	0	0	0	89516	0	0	0
GSA-rs144256136	7	18725444	0	0	0	89516	0	0	0
GSA-rs144290032	7	88209651	30	19	11	89486	0.0335136	0.0212253	0.0122883
GSA-rs144338109	7	125378051	29	29	0	89487	0.0323964	0.0323964	0
GSA-rs144349510	7	134987322	0	0	0	89516	0	0	0
GSA-rs144366312	7	46974309	15	0	15	89501	0.0167568	0	0.0167568
GSA-rs144368373	7	45340385	0	0	0	89516	0	0	0
GSA-rs144369006	7	13487742	7	4	3	89509	0.00781983	0.00446847	0.00335136
GSA-rs144369014	7	3425093	11	8	3	89505	0.0122883	0.00893695	0.00335136
GSA-rs144373773	7	66134793	0	0	0	89516	0	0	0
GSA-rs144374305	7	62459304	504	0	504	89012	0.563028	0	0.563028
GSA-rs144381100	7	610716	3	1	2	89513	0.00335136	0.00111712	0.00223424
GSA-rs144384492	7	132484991	1	0	1	89515	0.00111712	0	0.00111712
GSA-rs144392818	7	129076611	0	0	0	89516	0	0	0
GSA-rs144394179	7	145470953	5	4	1	89511	0.00558559	0.00446847	0.00111712
GSA-rs144400997	7	45922328	0	0	0	89516	0	0	0
GSA-rs144404234	7	121849551	1	1	0	89515	0.00111712	0.00111712	0
GSA-rs144406607	7	84378071	5	4	1	89511	0.00558559	0.00446847	0.00111712
GSA-rs144420191	7	21007527	0	0	0	89516	0	0	0
GSA-rs144420344	7	27576916	0	0	0	89516	0	0	0
GSA-rs144451522	7	121169171	1	1	0	89515	0.00111712	0.00111712	0
GSA-rs144471828	7	101584734	0	0	0	89516	0	0	0
GSA-rs144478112	7	53377356	6	6	0	89510	0.00670271	0.00670271	0
GSA-rs144479639	7	69286272	1	0	1	89515	0.00111712	0	0.00111712
GSA-rs144483834	7	113698353	0	0	0	89516	0	0	0
GSA-rs144488000	7	138588410	0	0	0	89516	0	0	0
GSA-rs144495823	7	131014114	0	0	0	89516	0	0	0
GSA-rs144513418	7	96492822	0	0	0	89516	0	0	0
GSA-rs144517665	7	131269631	0	0	0	89516	0	0	0
GSA-rs144539333	7	135458719	2	0	2	89514	0.00223424	0	0.00223424
GSA-rs144554634	7	155438664	0	0	0	89516	0	0	0
GSA-rs144562590	7	105958892	0	0	0	89516	0	0	0
GSA-rs144580778	7	56597876	9	0	9	89507	0.0100541	0	0.0100541
GSA-rs144594814	7	30061833	0	0	0	89516	0	0	0
GSA-rs144606479	7	54331925	3	0	3	89513	0.00335136	0	0.00335136
GSA-rs144621487	7	147392620	0	0	0	89516	0	0	0
GSA-rs144627210	7	128692003	0	0	0	89516	0	0	0
GSA-rs144627835	7	3098836	0	0	0	89516	0	0	0
GSA-rs144628456	7	44417473	0	0	0	89516	0	0	0
GSA-rs144675034	7	106435450	0	0	0	89516	0	0	0
GSA-rs144689403	7	132562038	1	0	1	89515	0.00111712	0	0.00111712
GSA-rs144695009	7	145789512	2	0	2	89514	0.00223424	0	0.00223424
GSA-rs144697785	7	86866927	1	1	0	89515	0.00111712	0.00111712	0
GSA-rs144701372	7	78563304	2	2	0	89514	0.00223424	0.00223424	0
GSA-rs144729654	7	149318888	1	0	1	89515	0.00111712	0	0.00111712
GSA-rs144730853	7	141974397	1	1	0	89515	0.00111712	0.00111712	0
GSA-rs144745958	7	33064848	0	0	0	89516	0	0	0
GSA-rs144748380	7	150325454	0	0	0	89516	0	0	0
GSA-rs144756892	7	146940727	1	0	1	89515	0.00111712	0	0.00111712
GSA-rs144759799	7	46317566	0	0	0	89516	0	0	0
GSA-rs144760927	7	89936786	4	0	4	89512	0.00446847	0	0.00446847
GSA-rs144765004	7	2435844	6	0	6	89510	0.00670271	0	0.00670271
GSA-rs144768364	7	156024552	0	0	0	89516	0	0	0
GSA-rs144777841	7	53713471	74	74	0	89442	0.0826668	0.0826668	0
GSA-rs144788033	7	123038440	1	1	0	89515	0.00111712	0.00111712	0
GSA-rs144811692	7	12857095	12	10	2	89504	0.0134054	0.0111712	0.00223424
GSA-rs144831812	7	14683576	6	0	6	89510	0.00670271	0	0.00670271
GSA-rs144839294	7	45422782	0	0	0	89516	0	0	0
GSA-rs144843123	7	54960951	3	0	3	89513	0.00335136	0	0.00335136
GSA-rs144845047	7	45047928	0	0	0	89516	0	0	0
GSA-rs144845739	7	23273226	2	0	2	89514	0.00223424	0	0.00223424
GSA-rs144849933	7	109239876	6	6	0	89510	0.00670271	0.00670271	0
GSA-rs144862729	7	77004803	1	0	1	89515	0.00111712	0	0.00111712
GSA-rs144867634	7	111580166	2	2	0	89514	0.00223424	0.00223424	0
GSA-rs144883112	7	14475445	5	0	5	89511	0.00558559	0	0.00558559
GSA-rs144888708	7	130118538	0	0	0	89516	0	0	0
GSA-rs144889905	7	70633263	0	0	0	89516	0	0	0
GSA-rs144920641	7	23397017	2	0	2	89514	0.00223424	0	0.00223424
GSA-rs144940380	7	104624049	0	0	0	89516	0	0	0
GSA-rs144941705	7	81163399	0	0	0	89516	0	0	0
GSA-rs144944799	7	129036348	0	0	0	89516	0	0	0
GSA-rs144974351	7	19917954	4	1	3	89512	0.00446847	0.00111712	0.00335136
GSA-rs144979196	7	47582143	0	0	0	89516	0	0	0
GSA-rs145000405	7	44135911	0	0	0	89516	0	0	0
GSA-rs145017159	7	30541438	0	0	0	89516	0	0	0
GSA-rs1450186	7	37722873	1	1	0	89515	0.00111712	0.00111712	0
GSA-rs145024048	7	132193335	0	0	0	89516	0	0	0
GSA-rs145025497	7	119016446	8	0	8	89508	0.00893695	0	0.00893695
GSA-rs145041977	7	43520395	0	0	0	89516	0	0	0
GSA-rs145045680	7	28800327	1	0	1	89515	0.00111712	0	0.00111712
GSA-rs145066635	7	36843122	7	1	6	89509	0.00781983	0.00111712	0.00670271
GSA-rs145084760	7	36367024	1	1	0	89515	0.00111712	0.00111712	0
GSA-rs1450856	7	37951231	0	0	0	89516	0	0	0
GSA-rs1450871	7	32366360	10	0	10	89506	0.0111712	0	0.0111712
GSA-rs1450880	7	131797537	0	0	0	89516	0	0	0
GSA-rs145092435	7	131501440	0	0	0	89516	0	0	0
GSA-rs145098813	7	94231083	0	0	0	89516	0	0	0
GSA-rs145102427	7	93541815	2	2	0	89514	0.00223424	0.00223424	0
GSA-rs145113695	7	154510704	0	0	0	89516	0	0	0
GSA-rs145119166	7	91081355	0	0	0	89516	0	0	0
GSA-rs145124026	7	73235807	1	0	1	89515	0.00111712	0	0.00111712
GSA-rs145126028	7	104863523	1	0	1	89515	0.00111712	0	0.00111712
GSA-rs145133365	7	62304119	619	1	618	88897	0.691496	0.00111712	0.690379
GSA-rs145141178	7	127298540	0	0	0	89516	0	0	0
GSA-rs145165095	7	11621741	4	2	2	89512	0.00446847	0.00223424	0.00223424
GSA-rs145166698	7	41907523	1	0	1	89515	0.00111712	0	0.00111712
GSA-rs145177425	7	83390241	2	1	1	89514	0.00223424	0.00111712	0.00111712
GSA-rs145185419	7	46217502	0	0	0	89516	0	0	0
GSA-rs145188037	7	45954465	0	0	0	89516	0	0	0
GSA-rs145188126	7	41828923	1	0	1	89515	0.00111712	0	0.00111712
GSA-rs145209944	7	52848043	4	1	3	89512	0.00446847	0.00111712	0.00335136
GSA-rs145213739	7	142437471	1	1	0	89515	0.00111712	0.00111712	0
GSA-rs145223940	7	76735785	0	0	0	89516	0	0	0
GSA-rs145238832	7	6952037	2	0	2	89514	0.00223424	0	0.00223424
GSA-rs145247862	7	117930184	2	2	0	89514	0.00223424	0.00223424	0
GSA-rs145262168	7	157673317	1	0	1	89515	0.00111712	0	0.00111712
GSA-rs145280177	7	4410218	42	15	27	89474	0.046919	0.0167568	0.0301622
GSA-rs145281445	7	112367139	0	0	0	89516	0	0	0
GSA-rs145286085	7	81398889	0	0	0	89516	0	0	0
GSA-rs145295847	7	150212874	0	0	0	89516	0	0	0
GSA-rs1453288	7	47818966	1	0	1	89515	0.00111712	0	0.00111712
GSA-rs145341185	7	114859882	8	7	1	89508	0.00893695	0.00781983	0.00111712
GSA-rs145344182	7	69587626	1	0	1	89515	0.00111712	0	0.00111712
GSA-rs145345427	7	75053476	0	0	0	89516	0	0	0
GSA-rs145348125	7	73649427	0	0	0	89516	0	0	0
GSA-rs145348686	7	84042673	8	7	1	89508	0.00893695	0.00781983	0.00111712
GSA-rs145349756	7	79683690	0	0	0	89516	0	0	0
GSA-rs145349965	7	114564563	0	0	0	89516	0	0	0
GSA-rs145363360	7	92661644	1	0	1	89515	0.00111712	0	0.00111712
GSA-rs145374098	7	27865570	2	0	2	89514	0.00223424	0	0.00223424
GSA-rs145381463	7	116158145	1	0	1	89515	0.00111712	0	0.00111712
GSA-rs145386076	7	87891715	1	1	0	89515	0.00111712	0.00111712	0
GSA-rs145407494	7	3033837	0	0	0	89516	0	0	0
GSA-rs145421240	7	43828347	0	0	0	89516	0	0	0
GSA-rs145423965	7	11377625	5	0	5	89511	0.00558559	0	0.00558559
GSA-rs145428538	7	62460755	504	0	504	89012	0.563028	0	0.563028
GSA-rs145429728	7	80640318	2	0	2	89514	0.00223424	0	0.00223424
GSA-rs145446051	7	31942950	0	0	0	89516	0	0	0
GSA-rs1454511	7	54690500	1	0	1	89515	0.00111712	0	0.00111712
GSA-rs145451801	7	101388994	0	0	0	89516	0	0	0
GSA-rs145483586	7	53390356	6	6	0	89510	0.00670271	0.00670271	0
GSA-rs145489164	7	157391513	0	0	0	89516	0	0	0
GSA-rs145502936	7	93481174	2	2	0	89514	0.00223424	0.00223424	0
GSA-rs145509188	7	159024477	3	0	3	89513	0.00335136	0	0.00335136
GSA-rs145536068	7	134870007	0	0	0	89516	0	0	0
GSA-rs145548040	7	121305369	1	1	0	89515	0.00111712	0.00111712	0
GSA-rs145555271	7	77703527	1	0	1	89515	0.00111712	0	0.00111712
GSA-rs145556635	7	104926129	1	0	1	89515	0.00111712	0	0.00111712
GSA-rs145557461	7	125531945	12	12	0	89504	0.0134054	0.0134054	0
GSA-rs145580399	7	27707418	0	0	0	89516	0	0	0
GSA-rs145585194	7	90814921	0	0	0	89516	0	0	0
GSA-rs145585370	7	114930165	7	6	1	89509	0.00781983	0.00670271	0.00111712
GSA-rs145585976	7	23701558	2	1	1	89514	0.00223424	0.00111712	0.00111712
GSA-rs145592823	7	51873592	6	5	1	89510	0.00670271	0.00558559	0.00111712
GSA-rs145608617	7	86618491	1	1	0	89515	0.00111712	0.00111712	0
GSA-rs145609610	7	34737147	0	0	0	89516	0	0	0
GSA-rs145615949	7	124837789	0	0	0	89516	0	0	0
GSA-rs145646627	7	95180705	0	0	0	89516	0	0	0
GSA-rs145661512	7	102842571	0	0	0	89516	0	0	0
GSA-rs145661921	7	42617610	0	0	0	89516	0	0	0
GSA-rs145674197	7	101223756	0	0	0	89516	0	0	0
GSA-rs145675892	7	65086629	217	177	40	89299	0.242415	0.19773	0.0446847
GSA-rs145676646	7	77371090	0	0	0	89516	0	0	0
GSA-rs145679016	7	156514220	0	0	0	89516	0	0	0
GSA-rs145685677	7	53667529	71	71	0	89445	0.0793154	0.0793154	0
GSA-rs145689493	7	82129677	3	0	3	89513	0.00335136	0	0.00335136
GSA-rs145701771	7	77128493	0	0	0	89516	0	0	0
GSA-rs145704313	7	50449260	0	0	0	89516	0	0	0
GSA-rs145718344	7	54782653	2	0	2	89514	0.00223424	0	0.00223424
GSA-rs145728530	7	78500741	2	2	0	89514	0.00223424	0.00223424	0
GSA-rs145733369	7	151989621	18	0	18	89498	0.0201081	0	0.0201081
GSA-rs145744823	7	6430589	0	0	0	89516	0	0	0
GSA-rs145756810	7	43744627	0	0	0	89516	0	0	0
GSA-rs145764620	7	23373991	2	0	2	89514	0.00223424	0	0.00223424
GSA-rs145768006	7	51484269	2	2	0	89514	0.00223424	0.00223424	0
GSA-rs145786034	7	51632609	1	1	0	89515	0.00111712	0.00111712	0
GSA-rs145787177	7	114512969	0	0	0	89516	0	0	0
GSA-rs145794372	7	29851887	2	0	2	89514	0.00223424	0	0.00223424
GSA-rs145795613	7	14938035	17	3	14	89499	0.018991	0.00335136	0.0156397
GSA-rs145798371	7	102611691	2	0	2	89514	0.00223424	0	0.00223424
GSA-rs145799169	7	19427426	2	0	2	89514	0.00223424	0	0.00223424
GSA-rs145801222	7	110755891	5	3	2	89511	0.00558559	0.00335136	0.00223424
GSA-rs145808545	7	130037927	0	0	0	89516	0	0	0
GSA-rs145810113	7	32870855	0	0	0	89516	0	0	0
GSA-rs145817403	7	97370502	2	0	2	89514	0.00223424	0	0.00223424
GSA-rs145817920	7	91551877	0	0	0	89516	0	0	0
GSA-rs145823491	7	142931877	0	0	0	89516	0	0	0
GSA-rs145831807	7	323415	11	1	10	89505	0.0122883	0.00111712	0.0111712
GSA-rs145834386	7	128942562	3	3	0	89513	0.00335136	0.00335136	0
GSA-rs145840710	7	157289479	1	0	1	89515	0.00111712	0	0.00111712
GSA-rs1458547	7	34699455	0	0	0	89516	0	0	0
GSA-rs145872887	7	139879617	0	0	0	89516	0	0	0
GSA-rs145873376	7	77385502	0	0	0	89516	0	0	0
GSA-rs145873814	7	15642543	6	1	5	89510	0.00670271	0.00111712	0.00558559
GSA-rs145877065	7	18433041	0	0	0	89516	0	0	0
GSA-rs145879926	7	122642907	1	1	0	89515	0.00111712	0.00111712	0
GSA-rs145882220	7	158931295	5	1	4	89511	0.00558559	0.00111712	0.00446847
GSA-rs145929298	7	106916103	1	1	0	89515	0.00111712	0.00111712	0
GSA-rs145970530	7	141673074	1	0	1	89515	0.00111712	0	0.00111712
GSA-rs145972943	7	26248397	1	0	1	89515	0.00111712	0	0.00111712
GSA-rs145976927	7	140202602	1	0	1	89515	0.00111712	0	0.00111712
GSA-rs145977309	7	490820	6	1	5	89510	0.00670271	0.00111712	0.00558559
GSA-rs145982703	7	126801630	0	0	0	89516	0	0	0
GSA-rs145996716	7	25369121	3	0	3	89513	0.00335136	0	0.00335136
GSA-rs146000121	7	63633213	28	20	8	89488	0.0312793	0.0223424	0.00893695
GSA-rs146003369	7	98422643	1	0	1	89515	0.00111712	0	0.00111712
GSA-rs146050788	7	35711979	0	0	0	89516	0	0	0
GSA-rs146058725	7	94116181	0	0	0	89516	0	0	0
GSA-rs146059012	7	3911995	3	0	3	89513	0.00335136	0	0.00335136
GSA-rs146070198	7	31119062	0	0	0	89516	0	0	0
GSA-rs146093299	7	61653	83	2	81	89433	0.0927209	0.00223424	0.0904866
GSA-rs146096614	7	92167984	0	0	0	89516	0	0	0
GSA-rs146106352	7	30412368	0	0	0	89516	0	0	0
GSA-rs146119068	7	119135150	24	0	24	89492	0.0268108	0	0.0268108
GSA-rs146131423	7	75896741	0	0	0	89516	0	0	0
GSA-rs146134484	7	35873775	0	0	0	89516	0	0	0
GSA-rs146142675	7	154100785	1	1	0	89515	0.00111712	0.00111712	0
GSA-rs146148222	7	80304855	2	1	1	89514	0.00223424	0.00111712	0.00111712
GSA-rs146149185	7	123171058	1	1	0	89515	0.00111712	0.00111712	0
GSA-rs146164103	7	34980059	1	0	1	89515	0.00111712	0	0.00111712
GSA-rs146169146	7	95849790	0	0	0	89516	0	0	0
GSA-rs146175172	7	117794341	0	0	0	89516	0	0	0
GSA-rs146178423	7	138612011	0	0	0	89516	0	0	0
GSA-rs146180049	7	28215436	2	1	1	89514	0.00223424	0.00111712	0.00111712
GSA-rs146182241	7	11361217	5	0	5	89511	0.00558559	0	0.00558559
GSA-rs146196790	7	102753790	0	0	0	89516	0	0	0
GSA-rs146201472	7	10872621	37	31	6	89479	0.0413334	0.0346307	0.00670271
GSA-rs146214263	7	98482110	0	0	0	89516	0	0	0
GSA-rs146218707	7	131547818	0	0	0	89516	0	0	0
GSA-rs146221016	7	61887314	65	2	63	89451	0.0726127	0.00223424	0.0703785
GSA-rs146229329	7	10260609	28	17	11	89488	0.0312793	0.018991	0.0122883
GSA-rs146238711	7	97579733	0	0	0	89516	0	0	0
GSA-rs146243925	7	118745424	0	0	0	89516	0	0	0
GSA-rs146250130	7	84659641	2	1	1	89514	0.00223424	0.00111712	0.00111712
GSA-rs146252365	7	147148066	0	0	0	89516	0	0	0
GSA-rs146268344	7	42890208	0	0	0	89516	0	0	0
GSA-rs146332698	7	64480208	1	1	0	89515	0.00111712	0.00111712	0
GSA-rs146336597	7	154705012	0	0	0	89516	0	0	0
GSA-rs146339556	7	112259735	0	0	0	89516	0	0	0
GSA-rs146346770	7	53330809	7	7	0	89509	0.00781983	0.00781983	0
GSA-rs146347427	7	105203481	0	0	0	89516	0	0	0
GSA-rs146352651	7	88721895	9	2	7	89507	0.0100541	0.00223424	0.00781983
GSA-rs146363216	7	2461030	4	0	4	89512	0.00446847	0	0.00446847
GSA-rs146364452	7	45741564	0	0	0	89516	0	0	0
GSA-rs1463914	7	138647227	0	0	0	89516	0	0	0
GSA-rs146400925	7	96931423	2	2	0	89514	0.00223424	0.00223424	0
GSA-rs146420406	7	6475753	1	0	1	89515	0.00111712	0	0.00111712
GSA-rs146424878	7	151953591	12	0	12	89504	0.0134054	0	0.0134054
GSA-rs146441247	7	25223218	0	0	0	89516	0	0	0
GSA-rs146462048	7	97347593	2	0	2	89514	0.00223424	0	0.00223424
GSA-rs146464852	7	145349239	3	2	1	89513	0.00335136	0.00223424	0.00111712
GSA-rs1464659	7	4702465	4	0	4	89512	0.00446847	0	0.00446847
GSA-rs1464798	7	139332000	0	0	0	89516	0	0	0
GSA-rs146483019	7	49821513	3	1	2	89513	0.00335136	0.00111712	0.00223424
GSA-rs1464841	7	46801428	0	0	0	89516	0	0	0
GSA-rs146515005	7	99403786	0	0	0	89516	0	0	0
GSA-rs146525265	7	62215514	1004	13	991	88512	1.12159	0.0145225	1.10706
GSA-rs146525920	7	37020255	4	0	4	89512	0.00446847	0	0.00446847
GSA-rs146531457	7	22674115	1	0	1	89515	0.00111712	0	0.00111712
GSA-rs146552201	7	34992744	1	0	1	89515	0.00111712	0	0.00111712
GSA-rs146559797	7	114766785	1	0	1	89515	0.00111712	0	0.00111712
GSA-rs146564611	7	70225281	1	0	1	89515	0.00111712	0	0.00111712
GSA-rs146572704	7	155431477	0	0	0	89516	0	0	0
GSA-rs146579059	7	125787849	19	19	0	89497	0.0212253	0.0212253	0
GSA-rs146591062	7	140017663	11	0	11	89505	0.0122883	0	0.0122883
GSA-rs146606918	7	105007032	1	0	1	89515	0.00111712	0	0.00111712
GSA-rs146609047	7	85915883	0	0	0	89516	0	0	0
GSA-rs1466210	7	158444975	0	0	0	89516	0	0	0
GSA-rs146637866	7	129676684	0	0	0	89516	0	0	0
GSA-rs146647455	7	73991229	0	0	0	89516	0	0	0
GSA-rs146648021	7	73889103	0	0	0	89516	0	0	0
GSA-rs146661676	7	112005346	1	0	1	89515	0.00111712	0	0.00111712
GSA-rs146664188	7	27554867	0	0	0	89516	0	0	0
GSA-rs146664579	7	81703412	1	1	0	89515	0.00111712	0.00111712	0
GSA-rs146701333	7	99551051	0	0	0	89516	0	0	0
GSA-rs1467332	7	71085727	2	1	1	89514	0.00223424	0.00111712	0.00111712
GSA-rs146735182	7	53718151	74	74	0	89442	0.0826668	0.0826668	0
GSA-rs146753635	7	14926417	18	4	14	89498	0.0201081	0.00446847	0.0156397
GSA-rs146771038	7	149649240	5	0	5	89511	0.00558559	0	0.00558559
GSA-rs146782638	7	41341213	1	0	1	89515	0.00111712	0	0.00111712
GSA-rs146785015	7	121641257	1	1	0	89515	0.00111712	0.00111712	0
GSA-rs146789066	7	54390812	1	0	1	89515	0.00111712	0	0.00111712
GSA-rs146797531	7	6028751	0	0	0	89516	0	0	0
GSA-rs146799752	7	4076955	2	1	1	89514	0.00223424	0.00111712	0.00111712
GSA-rs1468	7	23203650	1	0	1	89515	0.00111712	0	0.00111712
GSA-rs146802858	7	117805716	1	1	0	89515	0.00111712	0.00111712	0
GSA-rs146819981	7	125757751	15	15	0	89501	0.0167568	0.0167568	0
GSA-rs146823805	7	74331032	0	0	0	89516	0	0	0
GSA-rs1468284	7	117751519	0	0	0	89516	0	0	0
GSA-rs146829406	7	147431178	0	0	0	89516	0	0	0
GSA-rs146834193	7	73690695	0	0	0	89516	0	0	0
GSA-rs146834250	7	20949555	0	0	0	89516	0	0	0
GSA-rs146840351	7	110178695	2	1	1	89514	0.00223424	0.00111712	0.00111712
GSA-rs146843405	7	140893068	0	0	0	89516	0	0	0
GSA-rs1468441	7	108039633	1	1	0	89515	0.00111712	0.00111712	0
GSA-rs146848103	7	50752107	1	1	0	89515	0.00111712	0.00111712	0
GSA-rs146860717	7	8780996	6	2	4	89510	0.00670271	0.00223424	0.00446847
GSA-rs1468690	7	17764500	3	2	1	89513	0.00335136	0.00223424	0.00111712
GSA-rs146882240	7	3845866	13	11	2	89503	0.0145225	0.0122883	0.00223424
GSA-rs146904467	7	91500319	0	0	0	89516	0	0	0
GSA-rs146915933	7	137436523	0	0	0	89516	0	0	0
GSA-rs146919702	7	141959654	1	1	0	89515	0.00111712	0.00111712	0
GSA-rs1469231	7	37574668	6	0	6	89510	0.00670271	0	0.00670271
GSA-rs146931391	7	156474707	0	0	0	89516	0	0	0
GSA-rs146941584	7	157333752	0	0	0	89516	0	0	0
GSA-rs146943839	7	40853644	2	0	2	89514	0.00223424	0	0.00223424
GSA-rs146950101	7	89263543	10	1	9	89506	0.0111712	0.00111712	0.0100541
GSA-rs146952256	7	152033833	18	0	18	89498	0.0201081	0	0.0201081
GSA-rs146963057	7	141146275	0	0	0	89516	0	0	0
GSA-rs146977393	7	48732953	3	1	2	89513	0.00335136	0.00111712	0.00223424
GSA-rs146978009	7	19866078	4	1	3	89512	0.00446847	0.00111712	0.00335136
GSA-rs146979145	7	156796414	0	0	0	89516	0	0	0
GSA-rs146987690	7	135545514	0	0	0	89516	0	0	0
GSA-rs146996526	7	12392449	19	8	11	89497	0.0212253	0.00893695	0.0122883
GSA-rs146998739	7	19784301	1	0	1	89515	0.00111712	0	0.00111712
GSA-rs147011884	7	43217668	1	0	1	89515	0.00111712	0	0.00111712
GSA-rs147012048	7	100383533	0	0	0	89516	0	0	0
GSA-rs147022282	7	68270431	4	0	4	89512	0.00446847	0	0.00446847
GSA-rs147024419	7	61546035	44	5	39	89472	0.0491532	0.00558559	0.0435676
GSA-rs147076948	7	27445421	0	0	0	89516	0	0	0
GSA-rs147086260	7	63680121	28	20	8	89488	0.0312793	0.0223424	0.00893695
GSA-rs147106593	7	391316	20	1	19	89496	0.0223424	0.00111712	0.0212253
GSA-rs147108889	7	120078082	3	3	0	89513	0.00335136	0.00335136	0
GSA-rs147109627	7	48406913	3	1	2	89513	0.00335136	0.00111712	0.00223424
GSA-rs147110724	7	159017049	3	0	3	89513	0.00335136	0	0.00335136
GSA-rs147111852	7	132715908	3	0	3	89513	0.00335136	0	0.00335136
GSA-rs147118356	7	51219525	1	1	0	89515	0.00111712	0.00111712	0
GSA-rs147119650	7	150460665	1	0	1	89515	0.00111712	0	0.00111712
GSA-rs147122458	7	65961010	0	0	0	89516	0	0	0
GSA-rs147128720	7	1385189	4	2	2	89512	0.00446847	0.00223424	0.00223424
GSA-rs147130282	7	105665327	0	0	0	89516	0	0	0
GSA-rs147132347	7	123800833	1	0	1	89515	0.00111712	0	0.00111712
GSA-rs147133672	7	29310149	287	0	287	89229	0.320613	0	0.320613
GSA-rs147134074	7	156816861	0	0	0	89516	0	0	0
GSA-rs1471876	7	129525832	0	0	0	89516	0	0	0
GSA-rs147208910	7	10898509	44	36	8	89472	0.0491532	0.0402163	0.00893695
GSA-rs147215847	7	44491422	0	0	0	89516	0	0	0
GSA-rs147217051	7	115308718	1	0	1	89515	0.00111712	0	0.00111712
GSA-rs147217102	7	109539426	1	1	0	89515	0.00111712	0.00111712	0
GSA-rs147224309	7	91969047	1	1	0	89515	0.00111712	0.00111712	0
GSA-rs1472274	7	98129756	0	0	0	89516	0	0	0
GSA-rs147239889	7	121683790	1	1	0	89515	0.00111712	0.00111712	0
GSA-rs147259004	7	94686511	1	1	0	89515	0.00111712	0.00111712	0
GSA-rs147259258	7	18291837	1	1	0	89515	0.00111712	0.00111712	0
GSA-rs147264782	7	146203609	3	2	1	89513	0.00335136	0.00223424	0.00111712
GSA-rs147272630	7	136315951	1	0	1	89515	0.00111712	0	0.00111712
GSA-rs147274882	7	52737683	3	1	2	89513	0.00335136	0.00111712	0.00223424
GSA-rs147291364	7	19697645	1	0	1	89515	0.00111712	0	0.00111712
GSA-rs147294845	7	137230322	0	0	0	89516	0	0	0
GSA-rs147302465	7	63504551	3	2	1	89513	0.00335136	0.00223424	0.00111712
GSA-rs147305083	7	8227443	7	0	7	89509	0.00781983	0	0.00781983
GSA-rs147305233	7	9414841	2	0	2	89514	0.00223424	0	0.00223424
GSA-rs147364145	7	133343482	3	2	1	89513	0.00335136	0.00223424	0.00111712
GSA-rs147365407	7	83559229	3	2	1	89513	0.00335136	0.00223424	0.00111712
GSA-rs147370802	7	32860847	0	0	0	89516	0	0	0
GSA-rs147378220	7	50421328	0	0	0	89516	0	0	0
GSA-rs147383457	7	46061111	0	0	0	89516	0	0	0
GSA-rs147393676	7	96316340	0	0	0	89516	0	0	0
GSA-rs147400036	7	105438199	0	0	0	89516	0	0	0
GSA-rs147407481	7	128504957	0	0	0	89516	0	0	0
GSA-rs147416712	7	152049944	16	0	16	89500	0.0178739	0	0.0178739
GSA-rs147423469	7	13136788	4	2	2	89512	0.00446847	0.00223424	0.00223424
GSA-rs147427745	7	5942490	0	0	0	89516	0	0	0
GSA-rs147432217	7	145109518	1	0	1	89515	0.00111712	0	0.00111712
GSA-rs147433452	7	117458347	1	0	1	89515	0.00111712	0	0.00111712
GSA-rs1474339	7	79318535	3	2	1	89513	0.00335136	0.00223424	0.00111712
GSA-rs147445979	7	9135015	362	357	5	89154	0.404397	0.398811	0.00558559
GSA-rs147447924	7	113089625	1	0	1	89515	0.00111712	0	0.00111712
GSA-rs147460308	7	68338329	2	0	2	89514	0.00223424	0	0.00223424
GSA-rs147477252	7	141074234	0	0	0	89516	0	0	0
GSA-rs147489665	7	140544969	0	0	0	89516	0	0	0
GSA-rs147498348	7	51708264	1	1	0	89515	0.00111712	0.00111712	0
GSA-rs147525678	7	43390396	0	0	0	89516	0	0	0
GSA-rs147557339	7	30687006	0	0	0	89516	0	0	0
GSA-rs147583532	7	102658566	1	0	1	89515	0.00111712	0	0.00111712
GSA-rs147584482	7	149277336	1	0	1	89515	0.00111712	0	0.00111712
GSA-rs147587609	7	42293456	0	0	0	89516	0	0	0
GSA-rs147589227	7	100355885	0	0	0	89516	0	0	0
GSA-rs147624493	7	57298808	40	7	33	89476	0.0446847	0.00781983	0.0368649
GSA-rs147637025	7	121795842	1	1	0	89515	0.00111712	0.00111712	0
GSA-rs147639879	7	100947154	3	0	3	89513	0.00335136	0	0.00335136
GSA-rs1476485	7	20669629	2	1	1	89514	0.00223424	0.00111712	0.00111712
GSA-rs147650223	7	33416058	4	3	1	89512	0.00446847	0.00335136	0.00111712
GSA-rs1476517	7	111497826	2	2	0	89514	0.00223424	0.00223424	0
GSA-rs1476521	7	24796502	1	0	1	89515	0.00111712	0	0.00111712
GSA-rs1476601	7	96909677	2	2	0	89514	0.00223424	0.00223424	0
GSA-rs147671616	7	56991428	2	0	2	89514	0.00223424	0	0.00223424
GSA-rs147672187	7	1335500	2	2	0	89514	0.00223424	0.00223424	0
GSA-rs147682973	7	54086285	1	1	0	89515	0.00111712	0.00111712	0
GSA-rs147683061	7	38470171	0	0	0	89516	0	0	0
GSA-rs147683215	7	10489660	20	19	1	89496	0.0223424	0.0212253	0.00111712
GSA-rs147684754	7	140235260	1	0	1	89515	0.00111712	0	0.00111712
GSA-rs147700251	7	21639649	0	0	0	89516	0	0	0
GSA-rs147700646	7	113866070	4	0	4	89512	0.00446847	0	0.00446847
GSA-rs147701930	7	86556744	1	1	0	89515	0.00111712	0.00111712	0
GSA-rs147702533	7	109510271	1	1	0	89515	0.00111712	0.00111712	0
GSA-rs147709982	7	12898648	16	14	2	89500	0.0178739	0.0156397	0.00223424
GSA-rs1477227	7	131455391	0	0	0	89516	0	0	0
GSA-rs147725459	7	42257742	1	0	1	89515	0.00111712	0	0.00111712
GSA-rs147731221	7	123484272	0	0	0	89516	0	0	0
GSA-rs147734865	7	854299	1	1	0	89515	0.00111712	0.00111712	0
GSA-rs147737142	7	147218098	0	0	0	89516	0	0	0
GSA-rs147756095	7	111070489	256	256	0	89260	0.285982	0.285982	0
GSA-rs147769951	7	36697279	5	1	4	89511	0.00558559	0.00111712	0.00446847
GSA-rs147775907	7	98618452	0	0	0	89516	0	0	0
GSA-rs147794726	7	88965873	11	3	8	89505	0.0122883	0.00335136	0.00893695
GSA-rs147817892	7	154449598	0	0	0	89516	0	0	0
GSA-rs147835251	7	114199665	0	0	0	89516	0	0	0
GSA-rs147846290	7	88530198	12	0	12	89504	0.0134054	0	0.0134054
GSA-rs147847957	7	119495237	32	6	26	89484	0.0357478	0.00670271	0.0290451
GSA-rs147850988	7	61794480	40	3	37	89476	0.0446847	0.00335136	0.0413334
GSA-rs1478534	7	137534996	0	0	0	89516	0	0	0
GSA-rs147887506	7	108372544	30	0	30	89486	0.0335136	0	0.0335136
GSA-rs147889591	7	12263971	12	6	6	89504	0.0134054	0.00670271	0.00670271
GSA-rs147893897	7	80961823	3	0	3	89513	0.00335136	0	0.00335136
GSA-rs147904976	7	133820694	21	21	0	89495	0.0234595	0.0234595	0
GSA-rs147904994	7	142009401	1	1	0	89515	0.00111712	0.00111712	0
GSA-rs147913623	7	40358984	3	3	0	89513	0.00335136	0.00335136	0
GSA-rs147929065	7	94099049	0	0	0	89516	0	0	0
GSA-rs147938121	7	99994388	0	0	0	89516	0	0	0
GSA-rs147940882	7	62495659	502	0	502	89014	0.560794	0	0.560794
GSA-rs147945073	7	82867716	1	0	1	89515	0.00111712	0	0.00111712
GSA-rs147947676	7	30210829	0	0	0	89516	0	0	0
GSA-rs147956620	7	128520118	0	0	0	89516	0	0	0
GSA-rs147971129	7	18764615	0	0	0	89516	0	0	0
GSA-rs147971482	7	67434673	2	0	2	89514	0.00223424	0	0.00223424
GSA-rs1479842	7	147025943	1	0	1	89515	0.00111712	0	0.00111712
GSA-rs147999132	7	117901199	2	2	0	89514	0.00223424	0.00223424	0
GSA-rs148018254	7	106856104	0	0	0	89516	0	0	0
GSA-rs148026046	7	65912762	0	0	0	89516	0	0	0
GSA-rs148030887	7	153668577	123	0	123	89393	0.137406	0	0.137406
GSA-rs148035334	7	2748349	2	1	1	89514	0.00223424	0.00111712	0.00111712
GSA-rs148049278	7	147075964	1	0	1	89515	0.00111712	0	0.00111712
GSA-rs148056469	7	127294541	0	0	0	89516	0	0	0
GSA-rs148060329	7	1778763	1	1	0	89515	0.00111712	0.00111712	0
GSA-rs148065332	7	119942595	5	3	2	89511	0.00558559	0.00335136	0.00223424
GSA-rs148080496	7	139419054	0	0	0	89516	0	0	0
GSA-rs148085501	7	88257815	12	1	11	89504	0.0134054	0.00111712	0.0122883
GSA-rs148095352	7	43440519	0	0	0	89516	0	0	0
GSA-rs148106758	7	6976846	2	0	2	89514	0.00223424	0	0.00223424
GSA-rs148134614	7	6394222	0	0	0	89516	0	0	0
GSA-rs148135382	7	51072465	1	1	0	89515	0.00111712	0.00111712	0
GSA-rs148137426	7	45602634	0	0	0	89516	0	0	0
GSA-rs148144293	7	41634908	1	0	1	89515	0.00111712	0	0.00111712
GSA-rs148149634	7	99263139	0	0	0	89516	0	0	0
GSA-rs148150161	7	9056719	61	58	3	89455	0.0681442	0.0647929	0.00335136
GSA-rs148158894	7	31410798	0	0	0	89516	0	0	0
GSA-rs148163324	7	88002677	0	0	0	89516	0	0	0
GSA-rs148203900	7	114146952	0	0	0	89516	0	0	0
GSA-rs148205807	7	121316805	1	1	0	89515	0.00111712	0.00111712	0
GSA-rs148209895	7	71674134	4	4	0	89512	0.00446847	0.00446847	0
GSA-rs148236040	7	100390149	0	0	0	89516	0	0	0
GSA-rs148248840	7	29139543	0	0	0	89516	0	0	0
GSA-rs148253062	7	127390755	1	1	0	89515	0.00111712	0.00111712	0
GSA-rs148262383	7	92495690	0	0	0	89516	0	0	0
GSA-rs148266646	7	134724965	1	0	1	89515	0.00111712	0	0.00111712
GSA-rs148274122	7	57819679	9	0	9	89507	0.0100541	0	0.0100541
GSA-rs148289999	7	50068021	1	0	1	89515	0.00111712	0	0.00111712
GSA-rs148290813	7	127493022	1	1	0	89515	0.00111712	0.00111712	0
GSA-rs148295026	7	136829888	0	0	0	89516	0	0	0
GSA-rs148309231	7	131509217	0	0	0	89516	0	0	0
GSA-rs148322780	7	146074122	4	3	1	89512	0.00446847	0.00335136	0.00111712
GSA-rs148324787	7	116980330	0	0	0	89516	0	0	0
GSA-rs148326708	7	141586884	3	1	2	89513	0.00335136	0.00111712	0.00223424
GSA-rs148327888	7	24000767	0	0	0	89516	0	0	0
GSA-rs148368639	7	62351990	650	1	649	88866	0.726127	0.00111712	0.72501
GSA-rs148379729	7	156585040	0	0	0	89516	0	0	0
GSA-rs148402064	7	148968080	0	0	0	89516	0	0	0
GSA-rs148405749	7	123423391	1	1	0	89515	0.00111712	0.00111712	0
GSA-rs148420208	7	122944254	1	1	0	89515	0.00111712	0.00111712	0
GSA-rs148426627	7	76240727	4	0	4	89512	0.00446847	0	0.00446847
GSA-rs148436710	7	53832115	70	70	0	89446	0.0781983	0.0781983	0
GSA-rs148444434	7	33286234	3	2	1	89513	0.00335136	0.00223424	0.00111712
GSA-rs148444488	7	97180955	65	0	65	89451	0.0726127	0	0.0726127
GSA-rs148446518	7	8220327	7	0	7	89509	0.00781983	0	0.00781983
GSA-rs148452115	7	147067429	1	0	1	89515	0.00111712	0	0.00111712
GSA-rs148452392	7	84557739	3	3	0	89513	0.00335136	0.00335136	0
GSA-rs148453195	7	51632024	1	1	0	89515	0.00111712	0.00111712	0
GSA-rs148470148	7	136742152	0	0	0	89516	0	0	0
GSA-rs148473708	7	124492831	0	0	0	89516	0	0	0
GSA-rs148474146	7	127910899	0	0	0	89516	0	0	0
GSA-rs148476211	7	91633007	0	0	0	89516	0	0	0
GSA-rs148476692	7	21288360	5	0	5	89511	0.00558559	0	0.00558559
GSA-rs148489835	7	97887624	0	0	0	89516	0	0	0
GSA-rs148495876	7	125107718	7	7	0	89509	0.00781983	0.00781983	0
GSA-rs148510510	7	12371567	15	8	7	89501	0.0167568	0.00893695	0.00781983
GSA-rs148525890	7	131537859	0	0	0	89516	0	0	0
GSA-rs148527844	7	28186958	2	1	1	89514	0.00223424	0.00111712	0.00111712
GSA-rs148533919	7	73625281	0	0	0	89516	0	0	0
GSA-rs148544825	7	63939029	2	2	0	89514	0.00223424	0.00223424	0
GSA-rs148545204	7	40930587	2	0	2	89514	0.00223424	0	0.00223424
GSA-rs148545864	7	115678799	1	0	1	89515	0.00111712	0	0.00111712
GSA-rs148549720	7	151969875	12	0	12	89504	0.0134054	0	0.0134054
GSA-rs148565096	7	51247418	1	1	0	89515	0.00111712	0.00111712	0
GSA-rs148565835	7	27859714	2	0	2	89514	0.00223424	0	0.00223424
GSA-rs148566341	7	57294080	40	7	33	89476	0.0446847	0.00781983	0.0368649
GSA-rs148566958	7	129520646	0	0	0	89516	0	0	0
GSA-rs148569840	7	145455602	5	4	1	89511	0.00558559	0.00446847	0.00111712
GSA-rs148583129	7	63800554	2	2	0	89514	0.00223424	0.00223424	0
GSA-rs148583144	7	5312855	0	0	0	89516	0	0	0
GSA-rs148583826	7	158935561	5	1	4	89511	0.00558559	0.00111712	0.00446847
GSA-rs148588096	7	43318078	1	0	1	89515	0.00111712	0	0.00111712
GSA-rs148608533	7	6932050	2	0	2	89514	0.00223424	0	0.00223424
GSA-rs148610021	7	150485319	0	0	0	89516	0	0	0
GSA-rs148613027	7	46529768	0	0	0	89516	0	0	0
GSA-rs148623697	7	14082038	3	0	3	89513	0.00335136	0	0.00335136
GSA-rs148629370	7	49760715	3	1	2	89513	0.00335136	0.00111712	0.00223424
GSA-rs148638801	7	123124408	2	1	1	89514	0.00223424	0.00111712	0.00111712
GSA-rs148642093	7	25483473	0	0	0	89516	0	0	0
GSA-rs148698809	7	136472115	1	0	1	89515	0.00111712	0	0.00111712
GSA-rs148699231	7	124679713	4	4	0	89512	0.00446847	0.00446847	0
GSA-rs148699344	7	53548662	96	96	0	89420	0.107243	0.107243	0
GSA-rs148714404	7	18825653	0	0	0	89516	0	0	0
GSA-rs148726055	7	9420574	2	0	2	89514	0.00223424	0	0.00223424
GSA-rs148726838	7	103202484	0	0	0	89516	0	0	0
GSA-rs148731019	7	54744845	1	0	1	89515	0.00111712	0	0.00111712
GSA-rs148762519	7	99165205	0	0	0	89516	0	0	0
GSA-rs148765838	7	70146735	1	0	1	89515	0.00111712	0	0.00111712
GSA-rs148772734	7	96308427	0	0	0	89516	0	0	0
GSA-rs148784585	7	404634	6	1	5	89510	0.00670271	0.00111712	0.00558559
GSA-rs148785311	7	16153348	3	1	2	89513	0.00335136	0.00111712	0.00223424
GSA-rs148787852	7	68698014	0	0	0	89516	0	0	0
GSA-rs1488003	7	135774345	2	1	1	89514	0.00223424	0.00111712	0.00111712
GSA-rs148802784	7	22249040	1	0	1	89515	0.00111712	0	0.00111712
GSA-rs148807440	7	126602896	0	0	0	89516	0	0	0
GSA-rs148822465	7	55625007	113	112	1	89403	0.126234	0.125117	0.00111712
GSA-rs148836497	7	35116401	0	0	0	89516	0	0	0
GSA-rs148841964	7	126478478	0	0	0	89516	0	0	0
GSA-rs148857065	7	106816561	0	0	0	89516	0	0	0
GSA-rs148873771	7	147098043	0	0	0	89516	0	0	0
GSA-rs148882173	7	54160075	0	0	0	89516	0	0	0
GSA-rs148887202	7	72802499	2	0	2	89514	0.00223424	0	0.00223424
GSA-rs148903741	7	44787839	0	0	0	89516	0	0	0
GSA-rs148905322	7	140728400	0	0	0	89516	0	0	0
GSA-rs148924970	7	15667463	1	1	0	89515	0.00111712	0.00111712	0
GSA-rs148934492	7	133261680	33	33	0	89483	0.0368649	0.0368649	0
GSA-rs148940029	7	127356338	1	1	0	89515	0.00111712	0.00111712	0
GSA-rs148944417	7	115539743	1	0	1	89515	0.00111712	0	0.00111712
GSA-rs148948634	7	137338204	0	0	0	89516	0	0	0
GSA-rs148951349	7	45806118	0	0	0	89516	0	0	0
GSA-rs148959776	7	67838535	4	0	4	89512	0.00446847	0	0.00446847
GSA-rs148969416	7	66940938	16	13	3	89500	0.0178739	0.0145225	0.00335136
GSA-rs148999653	7	118587892	0	0	0	89516	0	0	0
GSA-rs149008569	7	1488265	3	2	1	89513	0.00335136	0.00223424	0.00111712
GSA-rs149011068	7	26364617	2	1	1	89514	0.00223424	0.00111712	0.00111712
GSA-rs149019986	7	87866448	1	1	0	89515	0.00111712	0.00111712	0
GSA-rs149021714	7	16753947	11	3	8	89505	0.0122883	0.00335136	0.00893695
GSA-rs149031046	7	124386655	2	0	2	89514	0.00223424	0	0.00223424
GSA-rs149037675	7	115016124	7	6	1	89509	0.00781983	0.00670271	0.00111712
GSA-rs149042043	7	100125045	0	0	0	89516	0	0	0
GSA-rs149047951	7	38301832	12	12	0	89504	0.0134054	0.0134054	0
GSA-rs149078150	7	119672282	28	2	26	89488	0.0312793	0.00223424	0.0290451
GSA-rs149086966	7	117554903	1	0	1	89515	0.00111712	0	0.00111712
GSA-rs149109571	7	145341517	3	2	1	89513	0.00335136	0.00223424	0.00111712
GSA-rs149117045	7	23918932	2	2	0	89514	0.00223424	0.00223424	0
GSA-rs149122563	7	17914559	1	0	1	89515	0.00111712	0	0.00111712
GSA-rs149125486	7	109052489	5	5	0	89511	0.00558559	0.00558559	0
GSA-rs149166471	7	32318497	13	0	13	89503	0.0145225	0	0.0145225
GSA-rs149170964	7	123086563	2	1	1	89514	0.00223424	0.00111712	0.00111712
GSA-rs149174619	7	154012827	3	1	2	89513	0.00335136	0.00111712	0.00223424
GSA-rs149184398	7	125476539	16	16	0	89500	0.0178739	0.0178739	0
GSA-rs149207979	7	122416154	2	2	0	89514	0.00223424	0.00223424	0
GSA-rs149218805	7	82469143	1	0	1	89515	0.00111712	0	0.00111712
GSA-rs149226974	7	150307939	0	0	0	89516	0	0	0
GSA-rs149234222	7	150256860	0	0	0	89516	0	0	0
GSA-rs149234599	7	109013820	5	5	0	89511	0.00558559	0.00558559	0
GSA-rs149236112	7	18993725	0	0	0	89516	0	0	0
GSA-rs149238248	7	109120313	5	5	0	89511	0.00558559	0.00558559	0
GSA-rs149246079	7	44974265	0	0	0	89516	0	0	0
GSA-rs149262944	7	85644715	18	15	3	89498	0.0201081	0.0167568	0.00335136
GSA-rs149269569	7	105351992	0	0	0	89516	0	0	0
GSA-rs149273970	7	5683985	0	0	0	89516	0	0	0
GSA-rs149284746	7	44839743	0	0	0	89516	0	0	0
GSA-rs149296778	7	124892641	0	0	0	89516	0	0	0
GSA-rs149298430	7	95703562	0	0	0	89516	0	0	0
GSA-rs149302701	7	8757334	5	1	4	89511	0.00558559	0.00111712	0.00446847
GSA-rs149304851	7	128591852	0	0	0	89516	0	0	0
GSA-rs149320879	7	11359976	5	0	5	89511	0.00558559	0	0.00558559
GSA-rs149338747	7	135095260	0	0	0	89516	0	0	0
GSA-rs149350948	7	123257484	1	1	0	89515	0.00111712	0.00111712	0
GSA-rs149360036	7	153644034	282	0	282	89234	0.315027	0	0.315027
GSA-rs149371164	7	132666399	4	2	2	89512	0.00446847	0.00223424	0.00223424
GSA-rs149373231	7	52650844	0	0	0	89516	0	0	0
GSA-rs149385611	7	80061626	1	1	0	89515	0.00111712	0.00111712	0
GSA-rs149397635	7	41074092	1	0	1	89515	0.00111712	0	0.00111712
GSA-rs149411648	7	62399990	647	1	646	88869	0.722776	0.00111712	0.721659
GSA-rs149422753	7	36959645	6	1	5	89510	0.00670271	0.00111712	0.00558559
GSA-rs149446466	7	48526767	3	1	2	89513	0.00335136	0.00111712	0.00223424
GSA-rs149465943	7	49163428	2	1	1	89514	0.00223424	0.00111712	0.00111712
GSA-rs149472189	7	130427256	0	0	0	89516	0	0	0
GSA-rs149474162	7	2757066	2	1	1	89514	0.00223424	0.00111712	0.00111712
GSA-rs149484809	7	37895730	0	0	0	89516	0	0	0
GSA-rs149493683	7	8261950	8	0	8	89508	0.00893695	0	0.00893695
GSA-rs149498422	7	100158873	0	0	0	89516	0	0	0
GSA-rs149502646	7	62430106	616	1	615	88900	0.688145	0.00111712	0.687028
GSA-rs149506072	7	38238118	0	0	0	89516	0	0	0
GSA-rs149513870	7	68885185	2	0	2	89514	0.00223424	0	0.00223424
GSA-rs149522267	7	123766890	0	0	0	89516	0	0	0
GSA-rs149526810	7	70023581	1	0	1	89515	0.00111712	0	0.00111712
GSA-rs149533344	7	72129290	26	1	25	89490	0.0290451	0.00111712	0.027928
GSA-rs149540293	7	105091194	2	0	2	89514	0.00223424	0	0.00223424
GSA-rs149563478	7	12884015	12	10	2	89504	0.0134054	0.0111712	0.00223424
GSA-rs149588147	7	75570074	1	1	0	89515	0.00111712	0.00111712	0
GSA-rs149610119	7	118566137	1	1	0	89515	0.00111712	0.00111712	0
GSA-rs149615549	7	73637909	0	0	0	89516	0	0	0
GSA-rs149622250	7	48452470	3	1	2	89513	0.00335136	0.00111712	0.00223424
GSA-rs149628696	7	30329585	0	0	0	89516	0	0	0
GSA-rs149629534	7	87500224	1	1	0	89515	0.00111712	0.00111712	0
GSA-rs149633984	7	13301887	25	20	5	89491	0.027928	0.0223424	0.00558559
GSA-rs149641840	7	104216422	0	0	0	89516	0	0	0
GSA-rs149653107	7	151999320	18	0	18	89498	0.0201081	0	0.0201081
GSA-rs149655162	7	127074417	0	0	0	89516	0	0	0
GSA-rs149658171	7	2839945	1	1	0	89515	0.00111712	0.00111712	0
GSA-rs149672756	7	82749048	2	1	1	89514	0.00223424	0.00111712	0.00111712
GSA-rs149673177	7	5070402	1	1	0	89515	0.00111712	0.00111712	0
GSA-rs149676026	7	47285611	0	0	0	89516	0	0	0
GSA-rs1496778	7	78217633	0	0	0	89516	0	0	0
GSA-rs149688344	7	132186097	0	0	0	89516	0	0	0
GSA-rs149706007	7	22912434	1	1	0	89515	0.00111712	0.00111712	0
GSA-rs149714274	7	112773863	1	0	1	89515	0.00111712	0	0.00111712
GSA-rs149714544	7	4095522	2	1	1	89514	0.00223424	0.00111712	0.00111712
GSA-rs149716075	7	94735769	1	1	0	89515	0.00111712	0.00111712	0
GSA-rs149734690	7	130771836	0	0	0	89516	0	0	0
GSA-rs149745163	7	142403695	1	1	0	89515	0.00111712	0.00111712	0
GSA-rs149746976	7	16708762	9	1	8	89507	0.0100541	0.00111712	0.00893695
GSA-rs149747336	7	70590260	3	0	3	89513	0.00335136	0	0.00335136
GSA-rs149749654	7	56960865	2	0	2	89514	0.00223424	0	0.00223424
GSA-rs149750656	7	84522385	3	3	0	89513	0.00335136	0.00335136	0
GSA-rs149763360	7	111619742	2	2	0	89514	0.00223424	0.00223424	0
GSA-rs149766884	7	76428845	58	0	58	89458	0.0647929	0	0.0647929
GSA-rs149777851	7	38762718	0	0	0	89516	0	0	0
GSA-rs149792572	7	102361119	1	0	1	89515	0.00111712	0	0.00111712
GSA-rs149808621	7	86818099	1	1	0	89515	0.00111712	0.00111712	0
GSA-rs149816299	7	73992291	0	0	0	89516	0	0	0
GSA-rs149817307	7	25324157	0	0	0	89516	0	0	0
GSA-rs149822831	7	99170144	0	0	0	89516	0	0	0
GSA-rs149823497	7	25094195	0	0	0	89516	0	0	0
GSA-rs149834330	7	83144107	1	0	1	89515	0.00111712	0	0.00111712
GSA-rs149851170	7	96340834	1	0	1	89515	0.00111712	0	0.00111712
GSA-rs149866864	7	85787833	13	13	0	89503	0.0145225	0.0145225	0
GSA-rs149873825	7	11059291	7	0	7	89509	0.00781983	0	0.00781983
GSA-rs149887249	7	75305858	1	0	1	89515	0.00111712	0	0.00111712
GSA-rs149927554	7	98494058	0	0	0	89516	0	0	0
GSA-rs1499299	7	132310754	1	0	1	89515	0.00111712	0	0.00111712
GSA-rs1499300	7	132311000	1	0	1	89515	0.00111712	0	0.00111712
GSA-rs149941757	7	429307	5	1	4	89511	0.00558559	0.00111712	0.00446847
GSA-rs149963209	7	90236099	1	0	1	89515	0.00111712	0	0.00111712
GSA-rs149984441	7	154033651	1	1	0	89515	0.00111712	0.00111712	0
GSA-rs149986343	7	79547664	3	2	1	89513	0.00335136	0.00223424	0.00111712
GSA-rs150006502	7	39338536	0	0	0	89516	0	0	0
GSA-rs150009371	7	3411748	10	7	3	89506	0.0111712	0.00781983	0.00335136
GSA-rs150020840	7	39934138	3	0	3	89513	0.00335136	0	0.00335136
GSA-rs150059786	7	112559088	1	1	0	89515	0.00111712	0.00111712	0
GSA-rs150073695	7	2900684	1	1	0	89515	0.00111712	0.00111712	0
GSA-rs150079634	7	152572804	2	0	2	89514	0.00223424	0	0.00223424
GSA-rs150090811	7	155344524	0	0	0	89516	0	0	0
GSA-rs150091470	7	92486233	0	0	0	89516	0	0	0
GSA-rs150108672	7	38688185	0	0	0	89516	0	0	0
GSA-rs150108693	7	49621290	5	1	4	89511	0.00558559	0.00111712	0.00446847
GSA-rs150118365	7	41341730	1	0	1	89515	0.00111712	0	0.00111712
GSA-rs150126446	7	64747360	537	399	138	88979	0.599893	0.44573	0.154162
GSA-rs150150268	7	57761832	12	0	12	89504	0.0134054	0	0.0134054
GSA-rs150152403	7	156226708	0	0	0	89516	0	0	0
GSA-rs150158127	7	131662220	0	0	0	89516	0	0	0
GSA-rs150165827	7	134718532	1	0	1	89515	0.00111712	0	0.00111712
GSA-rs150168264	7	12831089	22	20	2	89494	0.0245766	0.0223424	0.00223424
GSA-rs150209603	7	127775356	0	0	0	89516	0	0	0
GSA-rs150220953	7	101655530	0	0	0	89516	0	0	0
GSA-rs150232889	7	38753094	0	0	0	89516	0	0	0
GSA-rs150235837	7	35861141	0	0	0	89516	0	0	0
GSA-rs150240641	7	69443476	4	2	2	89512	0.00446847	0.00223424	0.00223424
GSA-rs150245001	7	87828514	1	1	0	89515	0.00111712	0.00111712	0
GSA-rs150249519	7	71622895	3	3	0	89513	0.00335136	0.00335136	0
GSA-rs150259226	7	13223244	26	23	3	89490	0.0290451	0.0256937	0.00335136
GSA-rs150259595	7	49888451	2	1	1	89514	0.00223424	0.00111712	0.00111712
GSA-rs150260789	7	71816370	6	5	1	89510	0.00670271	0.00558559	0.00111712
GSA-rs150266903	7	157033374	0	0	0	89516	0	0	0
GSA-rs150272458	7	81336584	2	0	2	89514	0.00223424	0	0.00223424
GSA-rs150280715	7	23867570	0	0	0	89516	0	0	0
GSA-rs150292133	7	24951297	2	1	1	89514	0.00223424	0.00111712	0.00111712
GSA-rs1502943	7	25578353	2	0	2	89514	0.00223424	0	0.00223424
GSA-rs150298263	7	115924013	1	0	1	89515	0.00111712	0	0.00111712
GSA-rs150298353	7	5785566	3	0	3	89513	0.00335136	0	0.00335136
GSA-rs150307226	7	54330026	3	0	3	89513	0.00335136	0	0.00335136
GSA-rs150307606	7	84413732	4	3	1	89512	0.00446847	0.00335136	0.00111712
GSA-rs150317080	7	77007997	1	0	1	89515	0.00111712	0	0.00111712
GSA-rs150319086	7	153671287	123	0	123	89393	0.137406	0	0.137406
GSA-rs150319140	7	111905329	1	0	1	89515	0.00111712	0	0.00111712
GSA-rs150327513	7	136980116	0	0	0	89516	0	0	0
GSA-rs150333598	7	45284630	0	0	0	89516	0	0	0
GSA-rs150348129	7	33028165	0	0	0	89516	0	0	0
GSA-rs150348999	7	15084513	65	60	5	89451	0.0726127	0.0670271	0.00558559
GSA-rs150354067	7	140909515	0	0	0	89516	0	0	0
GSA-rs150355075	7	2081343	1	0	1	89515	0.00111712	0	0.00111712
GSA-rs150357728	7	49099779	2	1	1	89514	0.00223424	0.00111712	0.00111712
GSA-rs150359458	7	130594365	0	0	0	89516	0	0	0
GSA-rs150362114	7	93436532	2	2	0	89514	0.00223424	0.00223424	0
GSA-rs150371010	7	15805450	1	1	0	89515	0.00111712	0.00111712	0
GSA-rs150389055	7	117415911	0	0	0	89516	0	0	0
GSA-rs150394712	7	66115073	0	0	0	89516	0	0	0
GSA-rs150394798	7	48989047	9	1	8	89507	0.0100541	0.00111712	0.00893695
GSA-rs150397015	7	67371305	2	0	2	89514	0.00223424	0	0.00223424
GSA-rs150397495	7	33314322	3	2	1	89513	0.00335136	0.00223424	0.00111712
GSA-rs150400700	7	107705912	0	0	0	89516	0	0	0
GSA-rs150407036	7	45363160	0	0	0	89516	0	0	0
GSA-rs150428042	7	148928924	0	0	0	89516	0	0	0
GSA-rs150430234	7	146676379	9	6	3	89507	0.0100541	0.00670271	0.00335136
GSA-rs150462610	7	10080103	36	19	17	89480	0.0402163	0.0212253	0.018991
GSA-rs150466149	7	99017660	0	0	0	89516	0	0	0
GSA-rs150488661	7	399279	16	1	15	89500	0.0178739	0.00111712	0.0167568
GSA-rs150494515	7	40472325	6	6	0	89510	0.00670271	0.00670271	0
GSA-rs150499951	7	43772421	0	0	0	89516	0	0	0
GSA-rs150501344	7	114870396	8	7	1	89508	0.00893695	0.00781983	0.00111712
GSA-rs150516557	7	5859374	11	0	11	89505	0.0122883	0	0.0122883
GSA-rs150544397	7	65904274	0	0	0	89516	0	0	0
GSA-rs150544975	7	87399771	2	2	0	89514	0.00223424	0.00223424	0
GSA-rs150563859	7	35599806	0	0	0	89516	0	0	0
GSA-rs150577384	7	42556382	0	0	0	89516	0	0	0
GSA-rs150579913	7	107289958	1	0	1	89515	0.00111712	0	0.00111712
GSA-rs150591225	7	153267305	22	0	22	89494	0.0245766	0	0.0245766
GSA-rs150625644	7	94717258	1	1	0	89515	0.00111712	0.00111712	0
GSA-rs150634369	7	69778437	2	1	1	89514	0.00223424	0.00111712	0.00111712
GSA-rs150640199	7	23249116	2	0	2	89514	0.00223424	0	0.00223424
GSA-rs1506403	7	142750951	0	0	0	89516	0	0	0
GSA-rs150645892	7	141584129	3	1	2	89513	0.00335136	0.00111712	0.00223424
GSA-rs150658143	7	124539351	0	0	0	89516	0	0	0
GSA-rs1506639	7	123467419	0	0	0	89516	0	0	0
GSA-rs150684207	7	93572680	2	2	0	89514	0.00223424	0.00223424	0
GSA-rs150686919	7	9520077	16	5	11	89500	0.0178739	0.00558559	0.0122883
GSA-rs150716774	7	95131036	1	1	0	89515	0.00111712	0.00111712	0
GSA-rs150716786	7	142140989	1	1	0	89515	0.00111712	0.00111712	0
GSA-rs150740784	7	158794225	3	1	2	89513	0.00335136	0.00111712	0.00223424
GSA-rs150747509	7	45629242	0	0	0	89516	0	0	0
GSA-rs150749441	7	108965897	5	5	0	89511	0.00558559	0.00558559	0
GSA-rs1507599	7	86222259	0	0	0	89516	0	0	0
GSA-rs150772057	7	116694207	0	0	0	89516	0	0	0
GSA-rs150780466	7	120986761	1	1	0	89515	0.00111712	0.00111712	0
GSA-rs150787967	7	66907928	17	13	4	89499	0.018991	0.0145225	0.00446847
GSA-rs150796095	7	6920665	2	0	2	89514	0.00223424	0	0.00223424
GSA-rs150799329	7	54252756	3	0	3	89513	0.00335136	0	0.00335136
GSA-rs150807741	7	46312878	0	0	0	89516	0	0	0
GSA-rs150808450	7	140150077	1	0	1	89515	0.00111712	0	0.00111712
GSA-rs150811675	7	13368508	4	1	3	89512	0.00446847	0.00111712	0.00335136
GSA-rs1508184	7	110123697	0	0	0	89516	0	0	0
GSA-rs150837081	7	38336729	13	13	0	89503	0.0145225	0.0145225	0
GSA-rs150837705	7	38871530	0	0	0	89516	0	0	0
GSA-rs150847911	7	51630902	1	1	0	89515	0.00111712	0.00111712	0
GSA-rs150870811	7	120820726	1	1	0	89515	0.00111712	0.00111712	0
GSA-rs150872673	7	89351923	12	1	11	89504	0.0134054	0.00111712	0.0122883
GSA-rs150879587	7	1813656	1	1	0	89515	0.00111712	0.00111712	0
GSA-rs150892554	7	29771461	568	3	565	88948	0.634523	0.00335136	0.631172
GSA-rs150892851	7	64122693	2	2	0	89514	0.00223424	0.00223424	0
GSA-rs150894300	7	38919720	0	0	0	89516	0	0	0
GSA-rs150902976	7	83607052	4	3	1	89512	0.00446847	0.00335136	0.00111712
GSA-rs150913013	7	53312144	7	7	0	89509	0.00781983	0.00781983	0
GSA-rs150916682	7	149044576	0	0	0	89516	0	0	0
GSA-rs150917294	7	28778125	1	0	1	89515	0.00111712	0	0.00111712
GSA-rs150926322	7	70255639	1	0	1	89515	0.00111712	0	0.00111712
GSA-rs150928220	7	54499880	0	0	0	89516	0	0	0
GSA-rs150929250	7	8400368	9	0	9	89507	0.0100541	0	0.0100541
GSA-rs150941715	7	86202692	0	0	0	89516	0	0	0
GSA-rs150964225	7	89143365	9	1	8	89507	0.0100541	0.00111712	0.00893695
GSA-rs151006829	7	119485509	32	6	26	89484	0.0357478	0.00670271	0.0290451
GSA-rs151009111	7	116972948	0	0	0	89516	0	0	0
GSA-rs151010339	7	132666858	4	2	2	89512	0.00446847	0.00223424	0.00223424
GSA-rs151023001	7	41022319	1	0	1	89515	0.00111712	0	0.00111712
GSA-rs151026824	7	31156412	0	0	0	89516	0	0	0
GSA-rs151040712	7	4714573	3	0	3	89513	0.00335136	0	0.00335136
GSA-rs151043618	7	64921020	432	355	77	89084	0.482595	0.396577	0.0860181
GSA-rs151056763	7	123791956	1	0	1	89515	0.00111712	0	0.00111712
GSA-rs151085384	7	57228766	25	7	18	89491	0.027928	0.00781983	0.0201081
GSA-rs151086983	7	15952769	7	7	0	89509	0.00781983	0.00781983	0
GSA-rs151094890	7	99905243	0	0	0	89516	0	0	0
GSA-rs151105046	7	57785399	12	0	12	89504	0.0134054	0	0.0134054
GSA-rs151118639	7	94511060	0	0	0	89516	0	0	0
GSA-rs151120879	7	112879603	2	1	1	89514	0.00223424	0.00111712	0.00111712
GSA-rs151132004	7	42331876	0	0	0	89516	0	0	0
GSA-rs151135362	7	117748082	0	0	0	89516	0	0	0
GSA-rs151152103	7	67009204	11	8	3	89505	0.0122883	0.00893695	0.00335136
GSA-rs151154732	7	156678023	0	0	0	89516	0	0	0
GSA-rs151162108	7	34804619	0	0	0	89516	0	0	0
GSA-rs151172530	7	88784253	11	3	8	89505	0.0122883	0.00335136	0.00893695
GSA-rs151189084	7	78605514	2	2	0	89514	0.00223424	0.00223424	0
GSA-rs151194174	7	20995778	0	0	0	89516	0	0	0
GSA-rs151208188	7	122850618	1	1	0	89515	0.00111712	0.00111712	0
GSA-rs151211118	7	51052561	1	1	0	89515	0.00111712	0.00111712	0
GSA-rs151216840	7	48812343	8	1	7	89508	0.00893695	0.00111712	0.00781983
GSA-rs151222257	7	26441173	0	0	0	89516	0	0	0
GSA-rs151226178	7	144749805	1	1	0	89515	0.00111712	0.00111712	0
GSA-rs151240757	7	93180785	4	2	2	89512	0.00446847	0.00223424	0.00223424
GSA-rs151241786	7	72918811	1	0	1	89515	0.00111712	0	0.00111712
GSA-rs151246121	7	26981866	1	1	0	89515	0.00111712	0.00111712	0
GSA-rs151247158	7	144169109	2	1	1	89514	0.00223424	0.00111712	0.00111712
GSA-rs151258804	7	68477190	0	0	0	89516	0	0	0
GSA-rs151262672	7	54090859	1	1	0	89515	0.00111712	0.00111712	0
GSA-rs151265487	7	154546870	0	0	0	89516	0	0	0
GSA-rs151267270	7	145390835	5	4	1	89511	0.00558559	0.00446847	0.00111712
GSA-rs151281625	7	99199734	0	0	0	89516	0	0	0
GSA-rs151281799	7	123940363	0	0	0	89516	0	0	0
GSA-rs151292407	7	62269279	719	4	715	88797	0.803208	0.00446847	0.79874
GSA-rs151295852	7	101376692	0	0	0	89516	0	0	0
GSA-rs151299639	7	149881744	0	0	0	89516	0	0	0
GSA-rs151320717	7	49519340	5	1	4	89511	0.00558559	0.00111712	0.00446847
GSA-rs151324726	7	136073458	0	0	0	89516	0	0	0
GSA-rs151326090	7	129724913	0	0	0	89516	0	0	0
GSA-rs1513272	7	28200097	2	1	1	89514	0.00223424	0.00111712	0.00111712
GSA-rs151331745	7	109003092	5	5	0	89511	0.00558559	0.00558559	0
GSA-rs1514061	7	131702716	0	0	0	89516	0	0	0
GSA-rs1520102	7	84047257	8	7	1	89508	0.00893695	0.00781983	0.00111712
GSA-rs1524071	7	38093233	0	0	0	89516	0	0	0
GSA-rs1524072	7	38067723	0	0	0	89516	0	0	0
GSA-rs1524276	7	109172286	8	8	0	89508	0.00893695	0.00893695	0
GSA-rs1524412	7	54183880	0	0	0	89516	0	0	0
GSA-rs1524770	7	124234030	0	0	0	89516	0	0	0
GSA-rs1524865	7	67796007	4	0	4	89512	0.00446847	0	0.00446847
GSA-rs1524986	7	152949130	7	0	7	89509	0.00781983	0	0.00781983
GSA-rs1525183	7	108503008	0	0	0	89516	0	0	0
GSA-rs1525235	7	46875785	0	0	0	89516	0	0	0
GSA-rs1525510	7	109734425	1	1	0	89515	0.00111712	0.00111712	0
GSA-rs1525513	7	109705384	1	1	0	89515	0.00111712	0.00111712	0
GSA-rs1525720	7	71115769	2	1	1	89514	0.00223424	0.00111712	0.00111712
GSA-rs1525727	7	71168582	0	0	0	89516	0	0	0
GSA-rs1526760	7	54097204	1	1	0	89515	0.00111712	0.00111712	0
GSA-rs1526768	7	54018828	1	1	0	89515	0.00111712	0.00111712	0
GSA-rs1527218	7	16264948	7	6	1	89509	0.00781983	0.00670271	0.00111712
GSA-rs1527219	7	16245752	4	3	1	89512	0.00446847	0.00335136	0.00111712
GSA-rs1527263	7	76991935	1	0	1	89515	0.00111712	0	0.00111712
GSA-rs1527499	7	42101820	0	0	0	89516	0	0	0
GSA-rs1527930	7	84892114	80	47	33	89436	0.0893695	0.0525046	0.0368649
GSA-rs1528090	7	113845251	4	0	4	89512	0.00446847	0	0.00446847
GSA-rs1528977	7	151611360	8	0	8	89508	0.00893695	0	0.00893695
GSA-rs1529661	7	3735435	14	13	1	89502	0.0156397	0.0145225	0.00111712
GSA-rs1529867	7	48815027	9	1	8	89507	0.0100541	0.00111712	0.00893695
GSA-rs1531381	7	155690938	0	0	0	89516	0	0	0
GSA-rs1534151	7	45984645	0	0	0	89516	0	0	0
GSA-rs1534702	7	147936803	2	0	2	89514	0.00223424	0	0.00223424
GSA-rs1540262	7	141982331	1	1	0	89515	0.00111712	0.00111712	0
GSA-rs1541424	7	26557421	0	0	0	89516	0	0	0
GSA-rs1543902	7	49754752	3	1	2	89513	0.00335136	0.00111712	0.00223424
GSA-rs1544452	7	124381689	3	0	3	89513	0.00335136	0	0.00335136
GSA-rs1546740	7	47902551	1	0	1	89515	0.00111712	0	0.00111712
GSA-rs1548691	7	15668526	1	1	0	89515	0.00111712	0.00111712	0
GSA-rs1548741	7	12954300	11	9	2	89505	0.0122883	0.0100541	0.00223424
GSA-rs1549400	7	24006264	0	0	0	89516	0	0	0
GSA-rs1549863	7	10390212	23	22	1	89493	0.0256937	0.0245766	0.00111712
GSA-rs1552729	7	154268894	0	0	0	89516	0	0	0
GSA-rs1554713	7	53276952	7	7	0	89509	0.00781983	0.00781983	0
GSA-rs1557643	7	127206134	0	0	0	89516	0	0	0
GSA-rs1557738	7	17298451	18	4	14	89498	0.0201081	0.00446847	0.0156397
GSA-rs1557775	7	19908870	4	1	3	89512	0.00446847	0.00111712	0.00335136
GSA-rs1557997	7	7703960	2	1	1	89514	0.00223424	0.00111712	0.00111712
GSA-rs1558414	7	52333092	0	0	0	89516	0	0	0
GSA-rs1558697	7	78092596	0	0	0	89516	0	0	0
GSA-rs1561803	7	52683518	1	1	0	89515	0.00111712	0.00111712	0
GSA-rs1563408	7	114303189	0	0	0	89516	0	0	0
GSA-rs1568214	7	94281335	0	0	0	89516	0	0	0
GSA-rs1568857	7	108466719	0	0	0	89516	0	0	0
GSA-rs1568862	7	70434205	1	0	1	89515	0.00111712	0	0.00111712
GSA-rs1568941	7	106638779	0	0	0	89516	0	0	0
GSA-rs157920	7	130576178	0	0	0	89516	0	0	0
GSA-rs1582259	7	126891893	1	0	1	89515	0.00111712	0	0.00111712
GSA-rs1583721	7	63444577	3	2	1	89513	0.00335136	0.00223424	0.00111712
GSA-rs1585140	7	50152510	1	0	1	89515	0.00111712	0	0.00111712
GSA-rs1587045	7	146393441	19	18	1	89497	0.0212253	0.0201081	0.00111712
GSA-rs1589944	7	11725406	6	4	2	89510	0.00670271	0.00446847	0.00223424
GSA-rs1600879	7	67352771	3	1	2	89513	0.00335136	0.00111712	0.00223424
GSA-rs160347	7	28567001	1	0	1	89515	0.00111712	0	0.00111712
GSA-rs1606003	7	118229325	1	1	0	89515	0.00111712	0.00111712	0
GSA-rs1608583	7	119484583	32	6	26	89484	0.0357478	0.00670271	0.0290451
GSA-rs1608875	7	71154079	0	0	0	89516	0	0	0
GSA-rs1609163	7	156422055	0	0	0	89516	0	0	0
GSA-rs16139	7	24324879	5	0	5	89511	0.00558559	0	0.00558559
GSA-rs16147	7	24323410	5	0	5	89511	0.00558559	0	0.00558559
GSA-rs16163	7	24303337	5	0	5	89511	0.00558559	0	0.00558559
GSA-rs1616965	7	10979396	13	5	8	89503	0.0145225	0.00558559	0.00893695
GSA-rs1617611	7	28686212	1	0	1	89515	0.00111712	0	0.00111712
GSA-rs1620168	7	101284930	0	0	0	89516	0	0	0
GSA-rs16215	7	24258793	5	0	5	89511	0.00558559	0	0.00558559
GSA-rs1624161	7	78562474	2	2	0	89514	0.00223424	0.00223424	0
GSA-rs1628786	7	5587009	2	0	2	89514	0.00223424	0	0.00223424
GSA-rs1629172	7	137246531	0	0	0	89516	0	0	0
GSA-rs1630862	7	158268596	13	0	13	89503	0.0145225	0	0.0145225
GSA-rs1633722	7	115997905	1	0	1	89515	0.00111712	0	0.00111712
GSA-rs1635085	7	144085487	1	0	1	89515	0.00111712	0	0.00111712
GSA-rs1636249	7	2884283	1	1	0	89515	0.00111712	0.00111712	0
GSA-rs1636681	7	77607127	1	0	1	89515	0.00111712	0	0.00111712
GSA-rs1637076	7	22100424	2	1	1	89514	0.00223424	0.00111712	0.00111712
GSA-rs1637192	7	23260514	2	0	2	89514	0.00223424	0	0.00223424
GSA-rs1637732	7	2256802	4	2	2	89512	0.00446847	0.00223424	0.00223424
GSA-rs1637738	7	2239569	2	1	1	89514	0.00223424	0.00111712	0.00111712
GSA-rs1637752	7	2225387	2	1	1	89514	0.00223424	0.00111712	0.00111712
GSA-rs1638021	7	157438037	1	0	1	89515	0.00111712	0	0.00111712
GSA-rs1638751	7	157563249	0	0	0	89516	0	0	0
GSA-rs1642892	7	78511763	2	2	0	89514	0.00223424	0.00223424	0
GSA-rs1643043	7	134013902	0	0	0	89516	0	0	0
GSA-rs1643275	7	131258203	0	0	0	89516	0	0	0
GSA-rs1646342	7	137366755	0	0	0	89516	0	0	0
GSA-rs1647798	7	37463769	6	0	6	89510	0.00670271	0	0.00670271
GSA-rs1649704	7	52781527	4	1	3	89512	0.00446847	0.00111712	0.00335136
GSA-rs1655264	7	141562290	3	1	2	89513	0.00335136	0.00111712	0.00223424
GSA-rs1659810	7	138312389	0	0	0	89516	0	0	0
GSA-rs1661611	7	52755185	3	1	2	89513	0.00335136	0.00111712	0.00223424
GSA-rs1670357	7	158260724	15	0	15	89501	0.0167568	0	0.0167568
GSA-rs1681284	7	11028674	7	0	7	89509	0.00781983	0	0.00781983
GSA-rs1682503	7	119006416	1	0	1	89515	0.00111712	0	0.00111712
GSA-rs16868025	7	88294926	12	1	11	89504	0.0134054	0.00111712	0.0122883
GSA-rs16868950	7	95582068	0	0	0	89516	0	0	0
GSA-rs16869462	7	97758335	0	0	0	89516	0	0	0
GSA-rs16870671	7	2943449	1	1	0	89515	0.00111712	0.00111712	0
GSA-rs16870927	7	3733318	14	13	1	89502	0.0156397	0.0145225	0.00111712
GSA-rs16871138	7	4212755	10	6	4	89506	0.0111712	0.00670271	0.00446847
GSA-rs16871285	7	4523464	29	16	13	89487	0.0323964	0.0178739	0.0145225
GSA-rs16872402	7	19910947	4	1	3	89512	0.00446847	0.00111712	0.00335136
GSA-rs16873181	7	22252165	1	0	1	89515	0.00111712	0	0.00111712
GSA-rs16873719	7	24913650	0	0	0	89516	0	0	0
GSA-rs16874108	7	8720805	6	1	5	89510	0.00670271	0.00111712	0.00558559
GSA-rs16874702	7	8963779	98	86	12	89418	0.109478	0.0960722	0.0134054
GSA-rs16875041	7	29470484	287	1	286	89229	0.320613	0.00111712	0.319496
GSA-rs16875330	7	30784792	0	0	0	89516	0	0	0
GSA-rs16875548	7	31526529	1	0	1	89515	0.00111712	0	0.00111712
GSA-rs16876001	7	9356341	3	1	2	89513	0.00335136	0.00111712	0.00223424
GSA-rs16879181	7	33686369	50	49	1	89466	0.0558559	0.0547388	0.00111712
GSA-rs1689297	7	53009493	2	2	0	89514	0.00223424	0.00223424	0
GSA-rs1689308	7	53015630	2	2	0	89514	0.00223424	0.00223424	0
GSA-rs1701850	7	112980076	2	1	1	89514	0.00223424	0.00111712	0.00111712
GSA-rs1708302	7	28198677	2	1	1	89514	0.00223424	0.00111712	0.00111712
GSA-rs17092911	7	48315724	1	0	1	89515	0.00111712	0	0.00111712
GSA-rs17132152	7	48266876	2	1	1	89514	0.00223424	0.00111712	0.00111712
GSA-rs17132194	7	44501389	0	0	0	89516	0	0	0
GSA-rs17132196	7	48314330	1	0	1	89515	0.00111712	0	0.00111712
GSA-rs17132198	7	48315898	1	0	1	89515	0.00111712	0	0.00111712
GSA-rs17132201	7	48316055	1	0	1	89515	0.00111712	0	0.00111712
GSA-rs17132206	7	48318098	1	0	1	89515	0.00111712	0	0.00111712
GSA-rs17132208	7	48318400	1	0	1	89515	0.00111712	0	0.00111712
GSA-rs17132789	7	122018945	1	1	0	89515	0.00111712	0.00111712	0
GSA-rs17133208	7	3315572	4	1	3	89512	0.00446847	0.00111712	0.00335136
GSA-rs17133346	7	3472629	12	9	3	89504	0.0134054	0.0100541	0.00335136
GSA-rs17133460	7	49741185	4	1	3	89512	0.00446847	0.00111712	0.00335136
GSA-rs17133917	7	50709650	1	1	0	89515	0.00111712	0.00111712	0
GSA-rs17134029	7	44750559	0	0	0	89516	0	0	0
GSA-rs17134115	7	51041279	1	1	0	89515	0.00111712	0.00111712	0
GSA-rs17134279	7	51557339	2	2	0	89514	0.00223424	0.00223424	0
GSA-rs17134410	7	4187331	7	5	2	89509	0.00781983	0.00558559	0.00223424
GSA-rs17134536	7	152503233	2	0	2	89514	0.00223424	0	0.00223424
GSA-rs17134638	7	4267047	10	6	4	89506	0.0111712	0.00670271	0.00446847
GSA-rs17134834	7	4504176	39	17	22	89477	0.0435676	0.018991	0.0245766
GSA-rs17134843	7	4522059	30	17	13	89486	0.0335136	0.018991	0.0145225
GSA-rs17135009	7	4690533	5	0	5	89511	0.00558559	0	0.00558559
GSA-rs17135434	7	101115914	421	0	421	89095	0.470307	0	0.470307
GSA-rs17135487	7	53086341	2	2	0	89514	0.00223424	0.00223424	0
GSA-rs17135955	7	53771472	75	75	0	89441	0.0837839	0.0837839	0
GSA-rs17135980	7	53867294	70	70	0	89446	0.0781983	0.0781983	0
GSA-rs17136560	7	16816943	9	2	7	89507	0.0100541	0.00223424	0.00781983
GSA-rs17136905	7	16985642	18	2	16	89498	0.0201081	0.00223424	0.0178739
GSA-rs17136908	7	113934206	5	0	5	89511	0.00558559	0	0.00558559
GSA-rs17137016	7	103999996	0	0	0	89516	0	0	0
GSA-rs17137305	7	17197612	26	10	16	89490	0.0290451	0.0111712	0.0178739
GSA-rs17137443	7	67920764	4	0	4	89512	0.00446847	0	0.00446847
GSA-rs17138089	7	65579838	1	0	1	89515	0.00111712	0	0.00111712
GSA-rs17138403	7	63427694	3	2	1	89513	0.00335136	0.00223424	0.00111712
GSA-rs17138591	7	115951411	1	0	1	89515	0.00111712	0	0.00111712
GSA-rs17138983	7	116402733	0	0	0	89516	0	0	0
GSA-rs17139130	7	63804174	2	2	0	89514	0.00223424	0.00223424	0
GSA-rs17139138	7	18420005	0	0	0	89516	0	0	0
GSA-rs17139176	7	18441115	0	0	0	89516	0	0	0
GSA-rs17139278	7	18549510	0	0	0	89516	0	0	0
GSA-rs17139283	7	18552960	0	0	0	89516	0	0	0
GSA-rs17139379	7	63688549	28	20	8	89488	0.0312793	0.0223424	0.00893695
GSA-rs17139383	7	116779594	0	0	0	89516	0	0	0
GSA-rs17139447	7	63593335	27	20	7	89489	0.0301622	0.0223424	0.00781983
GSA-rs17139817	7	18795250	0	0	0	89516	0	0	0
GSA-rs17140040	7	68295521	3	0	3	89513	0.00335136	0	0.00335136
GSA-rs17140423	7	19007884	0	0	0	89516	0	0	0
GSA-rs17140554	7	7985388	5	1	4	89511	0.00558559	0.00111712	0.00446847
GSA-rs17140629	7	19130499	3	1	2	89513	0.00335136	0.00111712	0.00223424
GSA-rs17140802	7	19213238	2	0	2	89514	0.00223424	0	0.00223424
GSA-rs17140826	7	69162316	1	0	1	89515	0.00111712	0	0.00111712
GSA-rs17141162	7	117903588	2	2	0	89514	0.00223424	0.00223424	0
GSA-rs17141459	7	118134813	2	2	0	89514	0.00223424	0.00223424	0
GSA-rs17141727	7	19650458	3	2	1	89513	0.00335136	0.00223424	0.00111712
GSA-rs17141876	7	8055664	8	1	7	89508	0.00893695	0.00111712	0.00781983
GSA-rs17141893	7	19790873	1	0	1	89515	0.00111712	0	0.00111712
GSA-rs17142054	7	19862221	4	1	3	89512	0.00446847	0.00111712	0.00335136
GSA-rs17142401	7	20122912	3	1	2	89513	0.00335136	0.00111712	0.00223424
GSA-rs17142666	7	119990157	5	3	2	89511	0.00558559	0.00335136	0.00223424
GSA-rs17142671	7	20324950	2	0	2	89514	0.00223424	0	0.00223424
GSA-rs17142724	7	120066516	4	3	1	89512	0.00446847	0.00335136	0.00111712
GSA-rs17142831	7	20473280	39	5	34	89477	0.0435676	0.00558559	0.037982
GSA-rs17143281	7	120965352	1	1	0	89515	0.00111712	0.00111712	0
GSA-rs17143289	7	20743364	1	0	1	89515	0.00111712	0	0.00111712
GSA-rs17143311	7	20770389	1	0	1	89515	0.00111712	0	0.00111712
GSA-rs17143888	7	21163915	0	0	0	89516	0	0	0
GSA-rs17143899	7	21165733	0	0	0	89516	0	0	0
GSA-rs17143965	7	121594786	3	1	2	89513	0.00335136	0.00111712	0.00223424
GSA-rs17144172	7	71441612	2	1	1	89514	0.00223424	0.00111712	0.00111712
GSA-rs17144290	7	71512695	2	2	0	89514	0.00223424	0.00223424	0
GSA-rs17144327	7	21396656	0	0	0	89516	0	0	0
GSA-rs17144465	7	21504427	11	0	11	89505	0.0122883	0	0.0122883
GSA-rs17145405	7	122804604	1	1	0	89515	0.00111712	0.00111712	0
GSA-rs17145897	7	8269856	8	0	8	89508	0.00893695	0	0.00893695
GSA-rs17146051	7	123148560	1	1	0	89515	0.00111712	0.00111712	0
GSA-rs17146102	7	22106524	2	1	1	89514	0.00223424	0.00111712	0.00111712
GSA-rs17146808	7	123855606	1	0	1	89515	0.00111712	0	0.00111712
GSA-rs17147339	7	22877782	2	1	1	89514	0.00223424	0.00111712	0.00111712
GSA-rs17147414	7	8364606	9	0	9	89507	0.0100541	0	0.0100541
GSA-rs17147609	7	8381051	9	0	9	89507	0.0100541	0	0.0100541
GSA-rs17148155	7	124956006	0	0	0	89516	0	0	0
GSA-rs17148189	7	82888826	1	0	1	89515	0.00111712	0	0.00111712
GSA-rs17148210	7	124986893	4	4	0	89512	0.00446847	0.00446847	0
GSA-rs17148736	7	24092524	9	0	9	89507	0.0100541	0	0.0100541
GSA-rs17148813	7	75334196	1	0	1	89515	0.00111712	0	0.00111712
GSA-rs17149195	7	76009501	0	0	0	89516	0	0	0
GSA-rs17149201	7	76038059	0	0	0	89516	0	0	0
GSA-rs17149307	7	24389531	5	0	5	89511	0.00558559	0	0.00558559
GSA-rs17149360	7	24406877	5	0	5	89511	0.00558559	0	0.00558559
GSA-rs17149389	7	86969438	1	1	0	89515	0.00111712	0.00111712	0
GSA-rs17149623	7	24560619	5	0	5	89511	0.00558559	0	0.00558559
GSA-rs17149630	7	126006996	2	2	0	89514	0.00223424	0.00223424	0
GSA-rs17149792	7	87224251	1	1	0	89515	0.00111712	0.00111712	0
GSA-rs17150424	7	23564767	2	1	1	89514	0.00223424	0.00111712	0.00111712
GSA-rs17150550	7	77969112	1	0	1	89515	0.00111712	0	0.00111712
GSA-rs17150652	7	25012055	2	0	2	89514	0.00223424	0	0.00223424
GSA-rs17150692	7	30065960	0	0	0	89516	0	0	0
GSA-rs17150733	7	78065327	0	0	0	89516	0	0	0
GSA-rs17151231	7	76922699	1	0	1	89515	0.00111712	0	0.00111712
GSA-rs17151293	7	51973256	1	0	1	89515	0.00111712	0	0.00111712
GSA-rs17151639	7	127637816	0	0	0	89516	0	0	0
GSA-rs17151692	7	76950699	1	0	1	89515	0.00111712	0	0.00111712
GSA-rs17151752	7	103134027	0	0	0	89516	0	0	0
GSA-rs17151932	7	78706241	1	1	0	89515	0.00111712	0.00111712	0
GSA-rs17151940	7	78720836	1	1	0	89515	0.00111712	0.00111712	0
GSA-rs17151954	7	78731694	1	1	0	89515	0.00111712	0.00111712	0
GSA-rs17151972	7	76968903	1	0	1	89515	0.00111712	0	0.00111712
GSA-rs17151997	7	25637608	1	0	1	89515	0.00111712	0	0.00111712
GSA-rs17152011	7	78771290	1	1	0	89515	0.00111712	0.00111712	0
GSA-rs17152115	7	76980816	1	0	1	89515	0.00111712	0	0.00111712
GSA-rs17152637	7	77013045	1	0	1	89515	0.00111712	0	0.00111712
GSA-rs17153026	7	26044410	2	0	2	89514	0.00223424	0	0.00223424
GSA-rs17153095	7	106066417	0	0	0	89516	0	0	0
GSA-rs17153115	7	55003056	3	0	3	89513	0.00335136	0	0.00335136
GSA-rs17153134	7	26092684	5	0	5	89511	0.00558559	0	0.00558559
GSA-rs17153351	7	79675507	0	0	0	89516	0	0	0
GSA-rs17153361	7	79677095	0	0	0	89516	0	0	0
GSA-rs17153367	7	26227948	4	0	4	89512	0.00446847	0	0.00446847
GSA-rs17153421	7	79724174	0	0	0	89516	0	0	0
GSA-rs17153937	7	80067787	1	1	0	89515	0.00111712	0.00111712	0
GSA-rs17154058	7	8734841	7	2	5	89509	0.00781983	0.00223424	0.00558559
GSA-rs17154086	7	80154111	1	1	0	89515	0.00111712	0.00111712	0
GSA-rs17154215	7	8739612	7	2	5	89509	0.00781983	0.00223424	0.00558559
GSA-rs17154376	7	26745464	0	0	0	89516	0	0	0
GSA-rs17154383	7	107384167	0	0	0	89516	0	0	0
GSA-rs17154453	7	26792957	0	0	0	89516	0	0	0
GSA-rs17154583	7	80522906	0	0	0	89516	0	0	0
GSA-rs17154960	7	80869330	1	1	0	89515	0.00111712	0.00111712	0
GSA-rs17155059	7	107787327	1	0	1	89515	0.00111712	0	0.00111712
GSA-rs17155063	7	103376166	0	0	0	89516	0	0	0
GSA-rs17155133	7	107820118	0	0	0	89516	0	0	0
GSA-rs17155270	7	27504332	0	0	0	89516	0	0	0
GSA-rs17155318	7	27521008	0	0	0	89516	0	0	0
GSA-rs17155345	7	107912673	1	1	0	89515	0.00111712	0.00111712	0
GSA-rs17155560	7	81466742	0	0	0	89516	0	0	0
GSA-rs17155965	7	81798702	6	5	1	89510	0.00670271	0.00558559	0.00111712
GSA-rs17156005	7	27950452	1	0	1	89515	0.00111712	0	0.00111712
GSA-rs17156363	7	82089960	5	0	5	89511	0.00558559	0	0.00558559
GSA-rs17156429	7	82194982	4	0	4	89512	0.00446847	0	0.00446847
GSA-rs17156502	7	82233183	4	0	4	89512	0.00446847	0	0.00446847
GSA-rs17157032	7	82642883	0	0	0	89516	0	0	0
GSA-rs17157274	7	109585662	3	3	0	89513	0.00335136	0.00335136	0
GSA-rs17157469	7	82960173	1	0	1	89515	0.00111712	0	0.00111712
GSA-rs17157527	7	29164573	0	0	0	89516	0	0	0
GSA-rs17157950	7	29463761	287	1	286	89229	0.320613	0.00111712	0.319496
GSA-rs17158048	7	83380703	2	1	1	89514	0.00223424	0.00111712	0.00111712
GSA-rs17158049	7	110500979	67	67	0	89449	0.074847	0.074847	0
GSA-rs17158136	7	29538339	101	0	101	89415	0.112829	0	0.112829
GSA-rs17158262	7	110666631	18	4	14	89498	0.0201081	0.00446847	0.0156397
GSA-rs17158343	7	83565753	4	3	1	89512	0.00446847	0.00335136	0.00111712
GSA-rs17158416	7	83585196	4	3	1	89512	0.00446847	0.00335136	0.00111712
GSA-rs17158464	7	103690444	0	0	0	89516	0	0	0
GSA-rs17158543	7	29983146	0	0	0	89516	0	0	0
GSA-rs17158765	7	111369656	11	10	1	89505	0.0122883	0.0111712	0.00111712
GSA-rs17158813	7	111420124	5	4	1	89511	0.00558559	0.00446847	0.00111712
GSA-rs17158939	7	30415102	0	0	0	89516	0	0	0
GSA-rs17159016	7	111567391	2	2	0	89514	0.00223424	0.00223424	0
GSA-rs17159057	7	111601473	2	2	0	89514	0.00223424	0.00223424	0
GSA-rs17159089	7	84115029	6	5	1	89510	0.00670271	0.00558559	0.00111712
GSA-rs17159277	7	111751519	2	2	0	89514	0.00223424	0.00223424	0
GSA-rs17159433	7	84522476	3	3	0	89513	0.00335136	0.00335136	0
GSA-rs17159483	7	84588216	3	3	0	89513	0.00335136	0.00335136	0
GSA-rs17159512	7	77557014	1	0	1	89515	0.00111712	0	0.00111712
GSA-rs17159615	7	112062821	0	0	0	89516	0	0	0
GSA-rs17159673	7	9161097	366	363	3	89150	0.408865	0.405514	0.00335136
GSA-rs17159704	7	112120476	1	1	0	89515	0.00111712	0.00111712	0
GSA-rs17159764	7	84918209	80	47	33	89436	0.0893695	0.0525046	0.0368649
GSA-rs17159800	7	31043912	0	0	0	89516	0	0	0
GSA-rs17160041	7	31324875	0	0	0	89516	0	0	0
GSA-rs17160067	7	112568476	1	1	0	89515	0.00111712	0.00111712	0
GSA-rs17160478	7	138383537	0	0	0	89516	0	0	0
GSA-rs17160634	7	9256611	3	1	2	89513	0.00335136	0.00111712	0.00223424
GSA-rs17160863	7	138993919	1	0	1	89515	0.00111712	0	0.00111712
GSA-rs17160953	7	86394223	0	0	0	89516	0	0	0
GSA-rs17160987	7	139249414	0	0	0	89516	0	0	0
GSA-rs17161026	7	86468254	0	0	0	89516	0	0	0
GSA-rs17161142	7	32325995	12	0	12	89504	0.0134054	0	0.0134054
GSA-rs17161201	7	139576284	0	0	0	89516	0	0	0
GSA-rs17161244	7	139617918	0	0	0	89516	0	0	0
GSA-rs17161405	7	89058330	12	3	9	89504	0.0134054	0.00335136	0.0100541
GSA-rs17161528	7	89103561	9	1	8	89507	0.0100541	0.00111712	0.00893695
GSA-rs17161599	7	98775453	0	0	0	89516	0	0	0
GSA-rs17161791	7	9616980	13	1	12	89503	0.0145225	0.00111712	0.0134054
GSA-rs17161870	7	9642956	23	7	16	89493	0.0256937	0.00781983	0.0178739
GSA-rs17161956	7	89190648	9	1	8	89507	0.0100541	0.00111712	0.00893695
GSA-rs17162294	7	10003616	22	0	22	89494	0.0245766	0	0.0245766
GSA-rs17162459	7	141450588	0	0	0	89516	0	0	0
GSA-rs17162528	7	100484169	0	0	0	89516	0	0	0
GSA-rs17162864	7	88231767	12	1	11	89504	0.0134054	0.00111712	0.0122883
GSA-rs17163541	7	90679837	0	0	0	89516	0	0	0
GSA-rs17163745	7	142515811	0	0	0	89516	0	0	0
GSA-rs17163790	7	10978950	13	5	8	89503	0.0145225	0.00558559	0.00893695
GSA-rs17164024	7	91274550	1	0	1	89515	0.00111712	0	0.00111712
GSA-rs17164103	7	142749737	0	0	0	89516	0	0	0
GSA-rs17164162	7	11299654	10	3	7	89506	0.0111712	0.00335136	0.00781983
GSA-rs17164173	7	11307854	10	3	7	89506	0.0111712	0.00335136	0.00781983
GSA-rs17164532	7	88447161	13	1	12	89503	0.0145225	0.00111712	0.0134054
GSA-rs17164683	7	92286980	0	0	0	89516	0	0	0
GSA-rs17164721	7	92324419	0	0	0	89516	0	0	0
GSA-rs17164860	7	11632029	4	2	2	89512	0.00446847	0.00223424	0.00223424
GSA-rs17164934	7	11669568	2	0	2	89514	0.00223424	0	0.00223424
GSA-rs17165143	7	92818647	9	9	0	89507	0.0100541	0.0100541	0
GSA-rs17165187	7	92859533	9	9	0	89507	0.0100541	0.0100541	0
GSA-rs17165216	7	130566624	0	0	0	89516	0	0	0
GSA-rs17165337	7	130662966	0	0	0	89516	0	0	0
GSA-rs17165500	7	93129686	4	2	2	89512	0.00446847	0.00223424	0.00223424
GSA-rs17165568	7	12145022	8	5	3	89508	0.00893695	0.00558559	0.00335136
GSA-rs17165665	7	93321008	2	2	0	89514	0.00223424	0.00223424	0
GSA-rs17165722	7	88583480	13	1	12	89503	0.0145225	0.00111712	0.0134054
GSA-rs17165785	7	93447023	2	2	0	89514	0.00223424	0.00223424	0
GSA-rs17165858	7	93526346	2	2	0	89514	0.00223424	0.00223424	0
GSA-rs17165913	7	93555936	2	2	0	89514	0.00223424	0.00223424	0
GSA-rs17165942	7	12415923	18	8	10	89498	0.0201081	0.00893695	0.0111712
GSA-rs17166207	7	131849981	0	0	0	89516	0	0	0
GSA-rs17166252	7	12678732	8	6	2	89508	0.00893695	0.00670271	0.00223424
GSA-rs17166315	7	12758136	7	5	2	89509	0.00781983	0.00558559	0.00223424
GSA-rs17166389	7	12818417	20	18	2	89496	0.0223424	0.0201081	0.00223424
GSA-rs17166395	7	12820897	20	18	2	89496	0.0223424	0.0201081	0.00223424
GSA-rs17166698	7	94821233	0	0	0	89516	0	0	0
GSA-rs17166893	7	88752793	11	3	8	89505	0.0122883	0.00335136	0.00893695
GSA-rs17166916	7	88756032	11	3	8	89505	0.0122883	0.00335136	0.00893695
GSA-rs17166931	7	88760129	11	3	8	89505	0.0122883	0.00335136	0.00893695
GSA-rs17166937	7	95179902	0	0	0	89516	0	0	0
GSA-rs17167035	7	95321364	0	0	0	89516	0	0	0
GSA-rs17167079	7	128709171	0	0	0	89516	0	0	0
GSA-rs17167126	7	13480033	7	4	3	89509	0.00781983	0.00446847	0.00335136
GSA-rs17167169	7	133302253	3	2	1	89513	0.00335136	0.00223424	0.00111712
GSA-rs17167415	7	133730115	1	1	0	89515	0.00111712	0.00111712	0
GSA-rs17167460	7	13767884	23	17	6	89493	0.0256937	0.018991	0.00670271
GSA-rs17167575	7	13887788	6	6	0	89510	0.00670271	0.00670271	0
GSA-rs17167634	7	13946653	2	1	1	89514	0.00223424	0.00111712	0.00111712
GSA-rs17167650	7	96217380	0	0	0	89516	0	0	0
GSA-rs17167691	7	13999854	2	1	1	89514	0.00223424	0.00111712	0.00111712
GSA-rs17167877	7	14154838	4	2	2	89512	0.00446847	0.00223424	0.00223424
GSA-rs17167917	7	14174981	9	4	5	89507	0.0100541	0.00446847	0.00558559
GSA-rs17168021	7	96542982	0	0	0	89516	0	0	0
GSA-rs17168036	7	14308206	8	3	5	89508	0.00893695	0.00335136	0.00558559
GSA-rs17168069	7	14365432	5	0	5	89511	0.00558559	0	0.00558559
GSA-rs17168126	7	96620591	0	0	0	89516	0	0	0
GSA-rs17168333	7	7545571	4	1	3	89512	0.00446847	0.00111712	0.00335136
GSA-rs17168356	7	96974682	0	0	0	89516	0	0	0
GSA-rs17168395	7	14798312	9	1	8	89507	0.0100541	0.00111712	0.00893695
GSA-rs17168418	7	135075737	0	0	0	89516	0	0	0
GSA-rs17168439	7	135147622	0	0	0	89516	0	0	0
GSA-rs17168550	7	135703194	2	1	1	89514	0.00223424	0.00111712	0.00111712
GSA-rs17168574	7	135751175	2	1	1	89514	0.00223424	0.00111712	0.00111712
GSA-rs17168608	7	15070803	63	58	5	89453	0.0703785	0.0647929	0.00558559
GSA-rs17168660	7	136095212	0	0	0	89516	0	0	0
GSA-rs17168868	7	136685758	1	1	0	89515	0.00111712	0.00111712	0
GSA-rs17168895	7	15647727	6	1	5	89510	0.00670271	0.00111712	0.00558559
GSA-rs17168930	7	15669083	1	1	0	89515	0.00111712	0.00111712	0
GSA-rs17169049	7	97360621	2	0	2	89514	0.00223424	0	0.00223424
GSA-rs17169223	7	137217391	0	0	0	89516	0	0	0
GSA-rs17169254	7	97681444	0	0	0	89516	0	0	0
GSA-rs17169281	7	16176555	3	1	2	89513	0.00335136	0.00111712	0.00223424
GSA-rs17169321	7	137274705	0	0	0	89516	0	0	0
GSA-rs17169357	7	128315882	0	0	0	89516	0	0	0
GSA-rs17169374	7	16299024	6	5	1	89510	0.00670271	0.00558559	0.00111712
GSA-rs17169449	7	137612488	0	0	0	89516	0	0	0
GSA-rs17169473	7	137664678	0	0	0	89516	0	0	0
GSA-rs17169479	7	97868033	0	0	0	89516	0	0	0
GSA-rs17169595	7	138118015	1	0	1	89515	0.00111712	0	0.00111712
GSA-rs17169617	7	34038414	2	1	1	89514	0.00223424	0.00111712	0.00111712
GSA-rs17169692	7	34283049	1	1	0	89515	0.00111712	0.00111712	0
GSA-rs17169698	7	34290585	1	1	0	89515	0.00111712	0.00111712	0
GSA-rs17169914	7	145701716	2	0	2	89514	0.00223424	0	0.00223424
GSA-rs17170124	7	146219369	3	2	1	89513	0.00335136	0.00223424	0.00111712
GSA-rs17170274	7	144308667	2	2	0	89514	0.00223424	0.00223424	0
GSA-rs17170407	7	147001523	1	0	1	89515	0.00111712	0	0.00111712
GSA-rs17170639	7	36615722	5	1	4	89511	0.00558559	0.00111712	0.00446847
GSA-rs17170765	7	36927501	5	1	4	89511	0.00558559	0.00111712	0.00446847
GSA-rs17170801	7	147726469	1	0	1	89515	0.00111712	0	0.00111712
GSA-rs17170876	7	147883608	3	2	1	89513	0.00335136	0.00223424	0.00111712
GSA-rs17170932	7	147961673	1	0	1	89515	0.00111712	0	0.00111712
GSA-rs17170937	7	144452100	1	1	0	89515	0.00111712	0.00111712	0
GSA-rs17171000	7	148116984	1	0	1	89515	0.00111712	0	0.00111712
GSA-rs17171033	7	148201129	2	0	2	89514	0.00223424	0	0.00223424
GSA-rs17171172	7	37872650	0	0	0	89516	0	0	0
GSA-rs17171260	7	38064005	0	0	0	89516	0	0	0
GSA-rs17171310	7	35521830	0	0	0	89516	0	0	0
GSA-rs17171366	7	38501145	0	0	0	89516	0	0	0
GSA-rs17171485	7	38970437	0	0	0	89516	0	0	0
GSA-rs17171540	7	39153895	0	0	0	89516	0	0	0
GSA-rs17171622	7	39858310	1	0	1	89515	0.00111712	0	0.00111712
GSA-rs17171627	7	39938444	3	0	3	89513	0.00335136	0	0.00335136
GSA-rs17171670	7	40333942	3	3	0	89513	0.00335136	0.00335136	0
GSA-rs17171862	7	41416853	1	0	1	89515	0.00111712	0	0.00111712
GSA-rs17172009	7	42135643	0	0	0	89516	0	0	0
GSA-rs17172073	7	42524501	0	0	0	89516	0	0	0
GSA-rs17172124	7	42885013	0	0	0	89516	0	0	0
GSA-rs17172176	7	43280134	1	0	1	89515	0.00111712	0	0.00111712
GSA-rs17172213	7	36048180	0	0	0	89516	0	0	0
GSA-rs17172428	7	55112037	2	0	2	89514	0.00223424	0	0.00223424
GSA-rs17172438	7	55151537	2	0	2	89514	0.00223424	0	0.00223424
GSA-rs17172518	7	56324798	32	0	32	89484	0.0357478	0	0.0357478
GSA-rs17172603	7	45758105	0	0	0	89516	0	0	0
GSA-rs17172621	7	46048280	0	0	0	89516	0	0	0
GSA-rs17172719	7	46604876	0	0	0	89516	0	0	0
GSA-rs17172814	7	47129358	0	0	0	89516	0	0	0
GSA-rs17173608	7	150036664	0	0	0	89516	0	0	0
GSA-rs17173732	7	150908614	1	0	1	89515	0.00111712	0	0.00111712
GSA-rs17174824	7	139124265	2	0	2	89514	0.00223424	0	0.00223424
GSA-rs17178004	7	53502636	96	96	0	89420	0.107243	0.107243	0
GSA-rs17178645	7	53517822	96	96	0	89420	0.107243	0.107243	0
GSA-rs17179503	7	81987289	3	0	3	89513	0.00335136	0	0.00335136
GSA-rs17180415	7	139631084	0	0	0	89516	0	0	0
GSA-rs17188097	7	6289108	0	0	0	89516	0	0	0
GSA-rs17200135	7	34869757	0	0	0	89516	0	0	0
GSA-rs17200212	7	6740570	1	1	0	89515	0.00111712	0.00111712	0
GSA-rs17206426	7	9361591	4	2	2	89512	0.00446847	0.00223424	0.00223424
GSA-rs17209408	7	24746026	1	0	1	89515	0.00111712	0	0.00111712
GSA-rs1721023	7	17001853	22	6	16	89494	0.0245766	0.00670271	0.0178739
GSA-rs17210387	7	36355234	1	1	0	89515	0.00111712	0.00111712	0
GSA-rs1721050	7	17072628	21	5	16	89495	0.0234595	0.00558559	0.0178739
GSA-rs17212	7	142334353	1	1	0	89515	0.00111712	0.00111712	0
GSA-rs17215774	7	20661294	2	1	1	89514	0.00223424	0.00111712	0.00111712
GSA-rs1722034	7	109736919	1	1	0	89515	0.00111712	0.00111712	0
GSA-rs17221522	7	146712937	8	5	3	89508	0.00893695	0.00558559	0.00335136
GSA-rs1722232	7	101288516	0	0	0	89516	0	0	0
GSA-rs17228602	7	100488407	0	0	0	89516	0	0	0
GSA-rs1722933	7	152992421	13	0	13	89503	0.0145225	0	0.0145225
GSA-rs1723101	7	137245172	0	0	0	89516	0	0	0
GSA-rs1723708	7	149116519	1	0	1	89515	0.00111712	0	0.00111712
GSA-rs1723804	7	16783944	11	3	8	89505	0.0122883	0.00335136	0.00893695
GSA-rs17245098	7	93572185	2	2	0	89514	0.00223424	0.00223424	0
GSA-rs17245251	7	93574056	2	2	0	89514	0.00223424	0.00223424	0
GSA-rs17249588	7	99808097	0	0	0	89516	0	0	0
GSA-rs17255978	7	87754915	0	0	0	89516	0	0	0
GSA-rs17258862	7	150595246	0	0	0	89516	0	0	0
GSA-rs17260027	7	87974865	0	0	0	89516	0	0	0
GSA-rs17260123	7	46728416	0	0	0	89516	0	0	0
GSA-rs17261462	7	139233971	0	0	0	89516	0	0	0
GSA-rs17262773	7	137267554	0	0	0	89516	0	0	0
GSA-rs17268215	7	94085859	0	0	0	89516	0	0	0
GSA-rs17275464	7	137626891	0	0	0	89516	0	0	0
GSA-rs17276858	7	83945106	4	3	1	89512	0.00446847	0.00335136	0.00111712
GSA-rs17278569	7	6078668	0	0	0	89516	0	0	0
GSA-rs1728344	7	23250044	2	0	2	89514	0.00223424	0	0.00223424
GSA-rs17288359	7	106125847	0	0	0	89516	0	0	0
GSA-rs17289631	7	55212613	2	0	2	89514	0.00223424	0	0.00223424
GSA-rs17289896	7	103395435	0	0	0	89516	0	0	0
GSA-rs17290785	7	55275910	2	0	2	89514	0.00223424	0	0.00223424
GSA-rs17290813	7	55276441	2	0	2	89514	0.00223424	0	0.00223424
GSA-rs17300425	7	115514444	2	0	2	89514	0.00223424	0	0.00223424
GSA-rs17301670	7	4174177	2	0	2	89514	0.00223424	0	0.00223424
GSA-rs17308528	7	7176584	7	0	7	89509	0.00781983	0	0.00781983
GSA-rs17312438	7	85566476	19	16	3	89497	0.0212253	0.0178739	0.00335136
GSA-rs17317948	7	97145296	1	0	1	89515	0.00111712	0	0.00111712
GSA-rs1731838	7	155650559	0	0	0	89516	0	0	0
GSA-rs1732000	7	37472264	6	0	6	89510	0.00670271	0	0.00670271
GSA-rs1732003	7	37484566	6	0	6	89510	0.00670271	0	0.00670271
GSA-rs1732164	7	107649288	0	0	0	89516	0	0	0
GSA-rs17323961	7	3801824	13	11	2	89503	0.0145225	0.0122883	0.00223424
GSA-rs17324153	7	29966141	1	0	1	89515	0.00111712	0	0.00111712
GSA-rs17328414	7	107841900	0	0	0	89516	0	0	0
GSA-rs17329109	7	107863826	1	1	0	89515	0.00111712	0.00111712	0
GSA-rs17329325	7	87353076	2	2	0	89514	0.00223424	0.00223424	0
GSA-rs17330072	7	48809644	8	1	7	89508	0.00893695	0.00111712	0.00781983
GSA-rs17330717	7	107883066	1	1	0	89515	0.00111712	0.00111712	0
GSA-rs17333439	7	8613634	6	0	6	89510	0.00670271	0	0.00670271
GSA-rs17334661	7	8741576	7	2	5	89509	0.00781983	0.00223424	0.00558559
GSA-rs17334667	7	15660344	1	1	0	89515	0.00111712	0.00111712	0
GSA-rs17335029	7	8798271	6	2	4	89510	0.00670271	0.00223424	0.00446847
GSA-rs17335283	7	32021670	2	2	0	89514	0.00223424	0.00223424	0
GSA-rs17335780	7	55110897	2	0	2	89514	0.00223424	0	0.00223424
GSA-rs17335898	7	55131359	2	0	2	89514	0.00223424	0	0.00223424
GSA-rs17336154	7	8965388	98	86	12	89418	0.109478	0.0960722	0.0134054
GSA-rs17336922	7	87485762	1	1	0	89515	0.00111712	0.00111712	0
GSA-rs1733859	7	131193485	0	0	0	89516	0	0	0
GSA-rs1733862	7	131178326	0	0	0	89516	0	0	0
GSA-rs17339479	7	43540887	0	0	0	89516	0	0	0
GSA-rs17341778	7	71389353	1	0	1	89515	0.00111712	0	0.00111712
GSA-rs1734236	7	110227761	3	2	1	89513	0.00335136	0.00223424	0.00111712
GSA-rs17345892	7	18198925	1	0	1	89515	0.00111712	0	0.00111712
GSA-rs17345961	7	26497614	0	0	0	89516	0	0	0
GSA-rs1734753	7	101932124	0	0	0	89516	0	0	0
GSA-rs17347592	7	18445423	0	0	0	89516	0	0	0
GSA-rs17347842	7	18533930	0	0	0	89516	0	0	0
GSA-rs17350229	7	18922889	0	0	0	89516	0	0	0
GSA-rs1735086	7	152991697	13	0	13	89503	0.0145225	0	0.0145225
GSA-rs17352085	7	69163914	1	0	1	89515	0.00111712	0	0.00111712
GSA-rs17353228	7	69229687	1	0	1	89515	0.00111712	0	0.00111712
GSA-rs17353298	7	132481248	1	0	1	89515	0.00111712	0	0.00111712
GSA-rs17353920	7	69271394	1	0	1	89515	0.00111712	0	0.00111712
GSA-rs17354370	7	19599867	6	5	1	89510	0.00670271	0.00558559	0.00111712
GSA-rs17354985	7	19736280	1	0	1	89515	0.00111712	0	0.00111712
GSA-rs17355512	7	19797727	1	0	1	89515	0.00111712	0	0.00111712
GSA-rs17358527	7	106051342	0	0	0	89516	0	0	0
GSA-rs17362999	7	20072606	4	1	3	89512	0.00446847	0.00111712	0.00335136
GSA-rs17366199	7	22603615	1	0	1	89515	0.00111712	0	0.00111712
GSA-rs17366934	7	142837632	1	1	0	89515	0.00111712	0.00111712	0
GSA-rs17368802	7	25791482	1	0	1	89515	0.00111712	0	0.00111712
GSA-rs17370135	7	14913036	18	4	14	89498	0.0201081	0.00446847	0.0156397
GSA-rs17372266	7	105878109	0	0	0	89516	0	0	0
GSA-rs17386153	7	144638607	2	2	0	89514	0.00223424	0.00223424	0
GSA-rs17386984	7	124761172	0	0	0	89516	0	0	0
GSA-rs17387829	7	36835793	7	1	6	89509	0.00781983	0.00111712	0.00670271
GSA-rs17388775	7	107869519	1	1	0	89515	0.00111712	0.00111712	0
GSA-rs17388921	7	124894734	0	0	0	89516	0	0	0
GSA-rs17393741	7	109835236	3	2	1	89513	0.00335136	0.00223424	0.00111712
GSA-rs17398956	7	36562929	1	1	0	89515	0.00111712	0.00111712	0
GSA-rs17399932	7	94182823	0	0	0	89516	0	0	0
GSA-rs17401789	7	90629203	0	0	0	89516	0	0	0
GSA-rs17401797	7	8145733	6	0	6	89510	0.00670271	0	0.00670271
GSA-rs17404669	7	8543586	8	2	6	89508	0.00893695	0.00223424	0.00670271
GSA-rs17406405	7	78658711	1	1	0	89515	0.00111712	0.00111712	0
GSA-rs17419003	7	18385547	0	0	0	89516	0	0	0
GSA-rs17421637	7	104207978	0	0	0	89516	0	0	0
GSA-rs17421812	7	108060564	1	1	0	89515	0.00111712	0.00111712	0
GSA-rs17424179	7	128657995	0	0	0	89516	0	0	0
GSA-rs17424422	7	106665014	0	0	0	89516	0	0	0
GSA-rs17424678	7	15765284	1	0	1	89515	0.00111712	0	0.00111712
GSA-rs17425565	7	128755306	0	0	0	89516	0	0	0
GSA-rs17426622	7	26964455	1	1	0	89515	0.00111712	0.00111712	0
GSA-rs17427861	7	27222409	14	14	0	89502	0.0156397	0.0156397	0
GSA-rs17427917	7	27230831	14	14	0	89502	0.0156397	0.0156397	0
GSA-rs17428220	7	27293137	0	0	0	89516	0	0	0
GSA-rs17429037	7	27386701	0	0	0	89516	0	0	0
GSA-rs17429058	7	27388898	0	0	0	89516	0	0	0
GSA-rs17429755	7	32356475	10	0	10	89506	0.0111712	0	0.0111712
GSA-rs17432356	7	18524133	0	0	0	89516	0	0	0
GSA-rs17433590	7	97063101	1	0	1	89515	0.00111712	0	0.00111712
GSA-rs17436098	7	19160782	3	1	2	89513	0.00335136	0.00111712	0.00223424
GSA-rs17436236	7	26962349	1	1	0	89515	0.00111712	0.00111712	0
GSA-rs17437439	7	27207585	14	14	0	89502	0.0156397	0.0156397	0
GSA-rs17437544	7	27231189	14	14	0	89502	0.0156397	0.0156397	0
GSA-rs17437551	7	27233359	14	14	0	89502	0.0156397	0.0156397	0
GSA-rs17437711	7	19421606	2	0	2	89514	0.00223424	0	0.00223424
GSA-rs17437927	7	40397656	3	3	0	89513	0.00335136	0.00335136	0
GSA-rs17438180	7	27342122	0	0	0	89516	0	0	0
GSA-rs17439104	7	27422985	0	0	0	89516	0	0	0
GSA-rs17439413	7	121412401	3	1	2	89513	0.00335136	0.00111712	0.00223424
GSA-rs17439722	7	116780178	0	0	0	89516	0	0	0
GSA-rs17448968	7	27120334	0	0	0	89516	0	0	0
GSA-rs17449003	7	27129396	0	0	0	89516	0	0	0
GSA-rs17449231	7	117178929	15	15	0	89501	0.0167568	0.0167568	0
GSA-rs17449455	7	27293593	0	0	0	89516	0	0	0
GSA-rs17452672	7	19794926	1	0	1	89515	0.00111712	0	0.00111712
GSA-rs17452872	7	30310155	0	0	0	89516	0	0	0
GSA-rs17456922	7	16011887	12	11	1	89504	0.0134054	0.0122883	0.00111712
GSA-rs17459145	7	32499518	0	0	0	89516	0	0	0
GSA-rs17459283	7	7491385	6	3	3	89510	0.00670271	0.00335136	0.00335136
GSA-rs17460042	7	114894984	8	7	1	89508	0.00893695	0.00781983	0.00111712
GSA-rs17465622	7	70873258	1	0	1	89515	0.00111712	0	0.00111712
GSA-rs17466452	7	32817928	0	0	0	89516	0	0	0
GSA-rs17467505	7	123970119	1	1	0	89515	0.00111712	0.00111712	0
GSA-rs17468757	7	109665202	1	1	0	89515	0.00111712	0.00111712	0
GSA-rs17469491	7	109712420	1	1	0	89515	0.00111712	0.00111712	0
GSA-rs17470792	7	33067494	0	0	0	89516	0	0	0
GSA-rs17471730	7	27269204	1	1	0	89515	0.00111712	0.00111712	0
GSA-rs17472235	7	31344280	0	0	0	89516	0	0	0
GSA-rs17472644	7	27256983	10	10	0	89506	0.0111712	0.0111712	0
GSA-rs17473070	7	78691754	1	1	0	89515	0.00111712	0.00111712	0
GSA-rs17474942	7	102483081	2	0	2	89514	0.00223424	0	0.00223424
GSA-rs17476298	7	90523079	1	1	0	89515	0.00111712	0.00111712	0
GSA-rs17476710	7	145437187	5	4	1	89511	0.00558559	0.00446847	0.00111712
GSA-rs17476842	7	106404262	0	0	0	89516	0	0	0
GSA-rs17480217	7	106551098	0	0	0	89516	0	0	0
GSA-rs17480644	7	145809668	1	0	1	89515	0.00111712	0	0.00111712
GSA-rs17481381	7	7732791	3	2	1	89513	0.00335136	0.00223424	0.00111712
GSA-rs17485136	7	7812517	6	4	2	89510	0.00670271	0.00446847	0.00223424
GSA-rs17490790	7	141047961	0	0	0	89516	0	0	0
GSA-rs17498745	7	136653994	1	1	0	89515	0.00111712	0.00111712	0
GSA-rs17498990	7	113060848	1	0	1	89515	0.00111712	0	0.00111712
GSA-rs17500486	7	38510359	0	0	0	89516	0	0	0
GSA-rs17500835	7	27179039	14	14	0	89502	0.0156397	0.0156397	0
GSA-rs17501774	7	81422404	0	0	0	89516	0	0	0
GSA-rs17503630	7	71711605	4	4	0	89512	0.00446847	0.00446847	0
GSA-rs17504846	7	51935244	2	1	1	89514	0.00223424	0.00111712	0.00111712
GSA-rs17508329	7	113799165	3	0	3	89513	0.00335136	0	0.00335136
GSA-rs17527721	7	137032426	0	0	0	89516	0	0	0
GSA-rs17527859	7	10297081	28	17	11	89488	0.0312793	0.018991	0.0122883
GSA-rs17528429	7	110617845	4	4	0	89512	0.00446847	0.00446847	0
GSA-rs17530083	7	10805884	5	1	4	89511	0.00558559	0.00111712	0.00446847
GSA-rs17530574	7	42139025	0	0	0	89516	0	0	0
GSA-rs17540141	7	12429996	18	8	10	89498	0.0201081	0.00893695	0.0111712
GSA-rs17544266	7	42768416	0	0	0	89516	0	0	0
GSA-rs17545762	7	50714675	1	1	0	89515	0.00111712	0.00111712	0
GSA-rs17547318	7	122924539	1	1	0	89515	0.00111712	0.00111712	0
GSA-rs17547533	7	117217134	2	1	1	89514	0.00223424	0.00111712	0.00111712
GSA-rs17559045	7	53924589	70	70	0	89446	0.0781983	0.0781983	0
GSA-rs17561487	7	54411673	1	0	1	89515	0.00111712	0	0.00111712
GSA-rs17561793	7	54444508	0	0	0	89516	0	0	0
GSA-rs17565612	7	55344077	9	8	1	89507	0.0100541	0.00893695	0.00111712
GSA-rs17565867	7	69860631	1	0	1	89515	0.00111712	0	0.00111712
GSA-rs17569393	7	67968543	5	1	4	89511	0.00558559	0.00111712	0.00446847
GSA-rs17577569	7	12007154	7	4	3	89509	0.00781983	0.00446847	0.00335136
GSA-rs17581161	7	13654199	3	3	0	89513	0.00335136	0.00335136	0
GSA-rs17583134	7	51942062	2	1	1	89514	0.00223424	0.00111712	0.00111712
GSA-rs17583715	7	114548061	0	0	0	89516	0	0	0
GSA-rs17586386	7	146260418	4	3	1	89512	0.00446847	0.00335136	0.00111712
GSA-rs17587174	7	46796670	0	0	0	89516	0	0	0
GSA-rs17587334	7	118129054	2	2	0	89514	0.00223424	0.00223424	0
GSA-rs17590629	7	116263513	1	0	1	89515	0.00111712	0	0.00111712
GSA-rs17592818	7	70653959	1	1	0	89515	0.00111712	0.00111712	0
GSA-rs17594625	7	77754783	0	0	0	89516	0	0	0
GSA-rs17595206	7	14622333	5	0	5	89511	0.00558559	0	0.00558559
GSA-rs17595753	7	133096654	34	33	1	89482	0.037982	0.0368649	0.00111712
GSA-rs17598174	7	96580822	0	0	0	89516	0	0	0
GSA-rs17603010	7	126036826	2	2	0	89514	0.00223424	0.00223424	0
GSA-rs17603241	7	126038029	2	2	0	89514	0.00223424	0.00223424	0
GSA-rs17603498	7	136965735	0	0	0	89516	0	0	0
GSA-rs17606722	7	14757893	9	0	9	89507	0.0100541	0	0.0100541
GSA-rs17607043	7	27570620	0	0	0	89516	0	0	0
GSA-rs17608650	7	86536256	1	1	0	89515	0.00111712	0.00111712	0
GSA-rs17609008	7	126183675	1	1	0	89515	0.00111712	0.00111712	0
GSA-rs17609417	7	27664948	0	0	0	89516	0	0	0
GSA-rs17616119	7	16236276	4	3	1	89512	0.00446847	0.00335136	0.00111712
GSA-rs17616479	7	148139399	2	0	2	89514	0.00223424	0	0.00223424
GSA-rs17617560	7	35872137	0	0	0	89516	0	0	0
GSA-rs17618171	7	12821489	20	18	2	89496	0.0223424	0.0201081	0.00223424
GSA-rs17618802	7	127942584	0	0	0	89516	0	0	0
GSA-rs17621533	7	53579071	93	93	0	89423	0.103892	0.103892	0
GSA-rs17622445	7	140423566	1	0	1	89515	0.00111712	0	0.00111712
GSA-rs17622614	7	123326335	1	1	0	89515	0.00111712	0.00111712	0
GSA-rs17623527	7	28038741	1	0	1	89515	0.00111712	0	0.00111712
GSA-rs17624491	7	140705670	0	0	0	89516	0	0	0
GSA-rs17631762	7	48678652	3	1	2	89513	0.00335136	0.00111712	0.00223424
GSA-rs17633556	7	67066889	5	1	4	89511	0.00558559	0.00111712	0.00446847
GSA-rs17634132	7	50253721	1	0	1	89515	0.00111712	0	0.00111712
GSA-rs17637432	7	41574517	1	0	1	89515	0.00111712	0	0.00111712
GSA-rs17637481	7	41582635	1	0	1	89515	0.00111712	0	0.00111712
GSA-rs17637493	7	41583023	1	0	1	89515	0.00111712	0	0.00111712
GSA-rs17638722	7	95803772	0	0	0	89516	0	0	0
GSA-rs17639939	7	104680015	0	0	0	89516	0	0	0
GSA-rs17640804	7	42131390	0	0	0	89516	0	0	0
GSA-rs17641142	7	84711651	1	1	0	89515	0.00111712	0.00111712	0
GSA-rs17642816	7	17116299	22	5	17	89494	0.0245766	0.00558559	0.018991
GSA-rs17644896	7	17214399	25	9	16	89491	0.027928	0.0100541	0.0178739
GSA-rs17645532	7	54058657	1	1	0	89515	0.00111712	0.00111712	0
GSA-rs17646960	7	157007556	0	0	0	89516	0	0	0
GSA-rs17647697	7	130302087	0	0	0	89516	0	0	0
GSA-rs17652855	7	17502331	47	21	26	89469	0.0525046	0.0234595	0.0290451
GSA-rs17654788	7	43991897	0	0	0	89516	0	0	0
GSA-rs17655603	7	96543180	0	0	0	89516	0	0	0
GSA-rs17657881	7	17757841	3	2	1	89513	0.00335136	0.00223424	0.00111712
GSA-rs17658133	7	125880217	5	5	0	89511	0.00558559	0.00558559	0
GSA-rs17659804	7	17921253	1	0	1	89515	0.00111712	0	0.00111712
GSA-rs17663215	7	18162001	1	0	1	89515	0.00111712	0	0.00111712
GSA-rs17663710	7	49817957	3	1	2	89513	0.00335136	0.00111712	0.00223424
GSA-rs17665453	7	157188070	0	0	0	89516	0	0	0
GSA-rs17668488	7	14727413	6	0	6	89510	0.00670271	0	0.00670271
GSA-rs17668837	7	91312958	1	0	1	89515	0.00111712	0	0.00111712
GSA-rs17674021	7	12804804	20	18	2	89496	0.0223424	0.0201081	0.00223424
GSA-rs17674478	7	91657953	0	0	0	89516	0	0	0
GSA-rs17675445	7	127526238	1	1	0	89515	0.00111712	0.00111712	0
GSA-rs17675513	7	13786288	23	17	6	89493	0.0256937	0.018991	0.00670271
GSA-rs17676582	7	29122691	0	0	0	89516	0	0	0
GSA-rs17677286	7	86626292	1	1	0	89515	0.00111712	0.00111712	0
GSA-rs17678009	7	21104884	0	0	0	89516	0	0	0
GSA-rs17678858	7	13931596	2	1	1	89514	0.00223424	0.00111712	0.00111712
GSA-rs17679728	7	89136007	9	1	8	89507	0.0100541	0.00111712	0.00893695
GSA-rs17679963	7	13963017	2	1	1	89514	0.00223424	0.00111712	0.00111712
GSA-rs17680524	7	38867973	0	0	0	89516	0	0	0
GSA-rs17684427	7	122482977	2	2	0	89514	0.00223424	0.00223424	0
GSA-rs17687491	7	39529602	0	0	0	89516	0	0	0
GSA-rs17687688	7	92199548	0	0	0	89516	0	0	0
GSA-rs17688144	7	40823944	2	0	2	89514	0.00223424	0	0.00223424
GSA-rs17688601	7	40866663	2	0	2	89514	0.00223424	0	0.00223424
GSA-rs17690388	7	92345357	0	0	0	89516	0	0	0
GSA-rs17691101	7	41227075	1	0	1	89515	0.00111712	0	0.00111712
GSA-rs17693516	7	22050814	1	0	1	89515	0.00111712	0	0.00111712
GSA-rs17694497	7	14180575	9	4	5	89507	0.0100541	0.00446847	0.00558559
GSA-rs17695413	7	14210953	5	3	2	89511	0.00558559	0.00335136	0.00223424
GSA-rs17697199	7	86327384	0	0	0	89516	0	0	0
GSA-rs17702840	7	41335790	1	0	1	89515	0.00111712	0	0.00111712
GSA-rs17703885	7	150919221	1	0	1	89515	0.00111712	0	0.00111712
GSA-rs17704725	7	141196735	0	0	0	89516	0	0	0
GSA-rs17704818	7	41609934	1	0	1	89515	0.00111712	0	0.00111712
GSA-rs17705096	7	13296966	26	21	5	89490	0.0290451	0.0234595	0.00558559
GSA-rs17706466	7	141603840	3	1	2	89513	0.00335136	0.00111712	0.00223424
GSA-rs17706816	7	41968365	1	0	1	89515	0.00111712	0	0.00111712
GSA-rs17708881	7	92839113	9	9	0	89507	0.0100541	0.0100541	0
GSA-rs17710392	7	64766077	536	399	137	88980	0.598776	0.44573	0.153045
GSA-rs17710633	7	47836100	1	0	1	89515	0.00111712	0	0.00111712
GSA-rs17712031	7	48263899	2	1	1	89514	0.00223424	0.00111712	0.00111712
GSA-rs17712512	7	141645772	1	0	1	89515	0.00111712	0	0.00111712
GSA-rs17713059	7	39497893	0	0	0	89516	0	0	0
GSA-rs17716135	7	41204161	1	0	1	89515	0.00111712	0	0.00111712
GSA-rs17717505	7	95037293	1	1	0	89515	0.00111712	0.00111712	0
GSA-rs17719161	7	41679114	1	0	1	89515	0.00111712	0	0.00111712
GSA-rs17720416	7	22394096	0	0	0	89516	0	0	0
GSA-rs17723231	7	31107448	0	0	0	89516	0	0	0
GSA-rs17724605	7	43969657	0	0	0	89516	0	0	0
GSA-rs17725287	7	44606327	0	0	0	89516	0	0	0
GSA-rs17730300	7	127426396	1	1	0	89515	0.00111712	0.00111712	0
GSA-rs17731845	7	13778190	23	17	6	89493	0.0256937	0.018991	0.00670271
GSA-rs17733564	7	21067965	0	0	0	89516	0	0	0
GSA-rs17739403	7	14028965	3	0	3	89513	0.00335136	0	0.00335136
GSA-rs17739837	7	141924687	2	1	1	89514	0.00223424	0.00111712	0.00111712
GSA-rs17746353	7	21651465	0	0	0	89516	0	0	0
GSA-rs177465	7	28302072	4	0	4	89512	0.00446847	0	0.00446847
GSA-rs17746784	7	141957383	2	1	1	89514	0.00223424	0.00111712	0.00111712
GSA-rs17747067	7	21677772	0	0	0	89516	0	0	0
GSA-rs177485	7	28319962	4	0	4	89512	0.00446847	0	0.00446847
GSA-rs17749450	7	29132650	0	0	0	89516	0	0	0
GSA-rs17753494	7	34187430	2	1	1	89514	0.00223424	0.00111712	0.00111712
GSA-rs17753647	7	149438457	1	0	1	89515	0.00111712	0	0.00111712
GSA-rs177587	7	28500970	1	0	1	89515	0.00111712	0	0.00111712
GSA-rs17759374	7	29348878	288	0	288	89228	0.32173	0	0.32173
GSA-rs17764272	7	72236616	26	1	25	89490	0.0290451	0.00111712	0.027928
GSA-rs17764652	7	75145623	1	0	1	89515	0.00111712	0	0.00111712
GSA-rs17768831	7	38934114	0	0	0	89516	0	0	0
GSA-rs17769120	7	92389962	0	0	0	89516	0	0	0
GSA-rs17769159	7	39398541	0	0	0	89516	0	0	0
GSA-rs17769428	7	89562258	22	12	10	89494	0.0245766	0.0134054	0.0111712
GSA-rs17769458	7	89570624	22	12	10	89494	0.0245766	0.0134054	0.0111712
GSA-rs17771549	7	92500845	0	0	0	89516	0	0	0
GSA-rs17771654	7	40959796	2	0	2	89514	0.00223424	0	0.00223424
GSA-rs17774671	7	41471997	2	0	2	89514	0.00223424	0	0.00223424
GSA-rs17774910	7	41505256	2	0	2	89514	0.00223424	0	0.00223424
GSA-rs17775754	7	14423673	5	0	5	89511	0.00558559	0	0.00558559
GSA-rs17775910	7	134252639	0	0	0	89516	0	0	0
GSA-rs17776100	7	6426479	0	0	0	89516	0	0	0
GSA-rs17777080	7	41893570	1	0	1	89515	0.00111712	0	0.00111712
GSA-rs17777219	7	34764591	0	0	0	89516	0	0	0
GSA-rs17777652	7	14471682	5	0	5	89511	0.00558559	0	0.00558559
GSA-rs17779838	7	92676344	1	0	1	89515	0.00111712	0	0.00111712
GSA-rs17781074	7	30825070	1	1	0	89515	0.00111712	0.00111712	0
GSA-rs17782211	7	30892816	0	0	0	89516	0	0	0
GSA-rs17783441	7	92915647	11	11	0	89505	0.0122883	0.0122883	0
GSA-rs17788216	7	93109340	4	2	2	89512	0.00446847	0.00223424	0.00223424
GSA-rs17788636	7	93125921	4	2	2	89512	0.00446847	0.00223424	0.00223424
GSA-rs17791600	7	34944778	0	0	0	89516	0	0	0
GSA-rs17791935	7	34971584	1	0	1	89515	0.00111712	0	0.00111712
GSA-rs17798483	7	50981962	1	1	0	89515	0.00111712	0.00111712	0
GSA-rs17799018	7	93256111	3	2	1	89513	0.00335136	0.00223424	0.00111712
GSA-rs17800260	7	35158850	0	0	0	89516	0	0	0
GSA-rs17804854	7	134719421	1	0	1	89515	0.00111712	0	0.00111712
GSA-rs17810887	7	33751361	3	2	1	89513	0.00335136	0.00223424	0.00111712
GSA-rs17812938	7	3411534	10	7	3	89506	0.0111712	0.00781983	0.00335136
GSA-rs17814449	7	130928188	0	0	0	89516	0	0	0
GSA-rs17815964	7	52540909	0	0	0	89516	0	0	0
GSA-rs17820129	7	81694329	0	0	0	89516	0	0	0
GSA-rs17820925	7	135849201	0	0	0	89516	0	0	0
GSA-rs17824602	7	147495069	1	1	0	89515	0.00111712	0.00111712	0
GSA-rs17825924	7	147551233	0	0	0	89516	0	0	0
GSA-rs17826136	7	34181581	2	1	1	89514	0.00223424	0.00111712	0.00111712
GSA-rs17837683	7	156358374	1	1	0	89515	0.00111712	0.00111712	0
GSA-rs17837717	7	156917199	0	0	0	89516	0	0	0
GSA-rs17837744	7	157063276	0	0	0	89516	0	0	0
GSA-rs17837787	7	157428160	1	0	1	89515	0.00111712	0	0.00111712
GSA-rs17840377	7	63413183	2	2	0	89514	0.00223424	0.00223424	0
GSA-rs17854665	7	99050039	0	0	0	89516	0	0	0
GSA-rs17860067	7	44839692	0	0	0	89516	0	0	0
GSA-rs17862210	7	90128559	2	0	2	89514	0.00223424	0	0.00223424
GSA-rs17862236	7	90205036	1	0	1	89515	0.00111712	0	0.00111712
GSA-rs17862265	7	126675412	0	0	0	89516	0	0	0
GSA-rs17862300	7	126761649	0	0	0	89516	0	0	0
GSA-rs17863032	7	89808000	6	0	6	89510	0.00670271	0	0.00670271
GSA-rs17863050	7	89874566	4	0	4	89512	0.00446847	0	0.00446847
GSA-rs17863057	7	89897703	4	0	4	89512	0.00446847	0	0.00446847
GSA-rs17863123	7	90111371	2	0	2	89514	0.00223424	0	0.00223424
GSA-rs17863162	7	90234807	1	0	1	89515	0.00111712	0	0.00111712
GSA-rs17863184	7	126673834	0	0	0	89516	0	0	0
GSA-rs17863191	7	126687110	0	0	0	89516	0	0	0
GSA-rs17863228	7	126803474	0	0	0	89516	0	0	0
GSA-rs17863238	7	126841776	0	0	0	89516	0	0	0
GSA-rs17863242	7	126851448	0	0	0	89516	0	0	0
GSA-rs17863948	7	89817756	6	0	6	89510	0.00670271	0	0.00670271
GSA-rs17863998	7	90013917	2	0	2	89514	0.00223424	0	0.00223424
GSA-rs17864035	7	90099998	1	0	1	89515	0.00111712	0	0.00111712
GSA-rs17864158	7	126848738	0	0	0	89516	0	0	0
GSA-rs17865098	7	126969318	0	0	0	89516	0	0	0
GSA-rs17865255	7	90252716	1	0	1	89515	0.00111712	0	0.00111712
GSA-rs17865372	7	89982417	5	0	5	89511	0.00558559	0	0.00558559
GSA-rs17865926	7	90269775	2	1	1	89514	0.00223424	0.00111712	0.00111712
GSA-rs17866145	7	126751470	0	0	0	89516	0	0	0
GSA-rs17866172	7	89867422	4	0	4	89512	0.00446847	0	0.00446847
GSA-rs17867003	7	90253613	1	0	1	89515	0.00111712	0	0.00111712
GSA-rs17867644	7	90044323	1	0	1	89515	0.00111712	0	0.00111712
GSA-rs17867673	7	90101288	1	0	1	89515	0.00111712	0	0.00111712
GSA-rs17867771	7	126766816	0	0	0	89516	0	0	0
GSA-rs17867775	7	126790947	0	0	0	89516	0	0	0
GSA-rs17867803	7	126882299	1	0	1	89515	0.00111712	0	0.00111712
GSA-rs17867831	7	126996112	0	0	0	89516	0	0	0
GSA-rs17868896	7	90281665	1	1	0	89515	0.00111712	0.00111712	0
GSA-rs17875046	7	90173049	1	0	1	89515	0.00111712	0	0.00111712
GSA-rs17876207	7	95032449	1	1	0	89515	0.00111712	0.00111712	0
GSA-rs17880824	7	94979963	1	1	0	89515	0.00111712	0.00111712	0
GSA-rs17883513	7	94974185	1	1	0	89515	0.00111712	0.00111712	0
GSA-rs17883750	7	94995345	1	1	0	89515	0.00111712	0.00111712	0
GSA-rs17885453	7	95026456	1	1	0	89515	0.00111712	0.00111712	0
GSA-rs17885558	7	94989250	1	1	0	89515	0.00111712	0.00111712	0
GSA-rs17886048	7	100489238	0	0	0	89516	0	0	0
GSA-rs1799376	7	47479583	0	0	0	89516	0	0	0
GSA-rs1800000	7	113518498	0	0	0	89516	0	0	0
GSA-rs1800095	7	117199709	15	15	0	89501	0.0167568	0.0167568	0
GSA-rs1801182	7	94027699	1	1	0	89515	0.00111712	0.00111712	0
GSA-rs1803822	7	128032427	0	0	0	89516	0	0	0
GSA-rs1805321	7	6026988	0	0	0	89516	0	0	0
GSA-rs1805323	7	6026942	0	0	0	89516	0	0	0
GSA-rs1805324	7	6026530	0	0	0	89516	0	0	0
GSA-rs1805395	7	73663362	0	0	0	89516	0	0	0
GSA-rs1806465	7	157869384	3	0	3	89513	0.00335136	0	0.00335136
GSA-rs180676571	7	9436343	3	0	3	89513	0.00335136	0	0.00335136
GSA-rs180713707	7	7095450	5	1	4	89511	0.00558559	0.00111712	0.00446847
GSA-rs180720552	7	35237039	0	0	0	89516	0	0	0
GSA-rs180722116	7	23304223	2	0	2	89514	0.00223424	0	0.00223424
GSA-rs180751333	7	73621273	0	0	0	89516	0	0	0
GSA-rs180762323	7	111893053	1	0	1	89515	0.00111712	0	0.00111712
GSA-rs1807929	7	33681055	50	49	1	89466	0.0558559	0.0547388	0.00111712
GSA-rs180813876	7	89429184	10	0	10	89506	0.0111712	0	0.0111712
GSA-rs180820135	7	124366297	3	0	3	89513	0.00335136	0	0.00335136
GSA-rs180857525	7	63323616	1	1	0	89515	0.00111712	0.00111712	0
GSA-rs180868298	7	35875603	0	0	0	89516	0	0	0
GSA-rs180889116	7	39606516	0	0	0	89516	0	0	0
GSA-rs180918809	7	12875200	12	10	2	89504	0.0134054	0.0111712	0.00223424
GSA-rs180928687	7	145019680	1	0	1	89515	0.00111712	0	0.00111712
GSA-rs180942391	7	81984377	3	0	3	89513	0.00335136	0	0.00335136
GSA-rs180952678	7	116034734	1	0	1	89515	0.00111712	0	0.00111712
GSA-rs180958844	7	62574625	831	0	831	88685	0.928326	0	0.928326
GSA-rs180965438	7	23436379	2	0	2	89514	0.00223424	0	0.00223424
GSA-rs180975544	7	719525	2	2	0	89514	0.00223424	0.00223424	0
GSA-rs181015808	7	49860606	3	1	2	89513	0.00335136	0.00111712	0.00223424
GSA-rs181020071	7	16269500	7	6	1	89509	0.00781983	0.00670271	0.00111712
GSA-rs181026940	7	21009094	0	0	0	89516	0	0	0
GSA-rs181050614	7	13133764	4	2	2	89512	0.00446847	0.00223424	0.00223424
GSA-rs181062855	7	88166032	19	18	1	89497	0.0212253	0.0201081	0.00111712
GSA-rs181079721	7	81873117	2	1	1	89514	0.00223424	0.00111712	0.00111712
GSA-rs181081366	7	139752187	0	0	0	89516	0	0	0
GSA-rs181106	7	88080623	1	0	1	89515	0.00111712	0	0.00111712
GSA-rs181109325	7	108778868	0	0	0	89516	0	0	0
GSA-rs181113	7	88075010	1	0	1	89515	0.00111712	0	0.00111712
GSA-rs181117152	7	83116765	1	0	1	89515	0.00111712	0	0.00111712
GSA-rs181144513	7	45604286	0	0	0	89516	0	0	0
GSA-rs181198463	7	67395430	2	0	2	89514	0.00223424	0	0.00223424
GSA-rs181222372	7	6721683	1	1	0	89515	0.00111712	0.00111712	0
GSA-rs181252775	7	5463376	1	0	1	89515	0.00111712	0	0.00111712
GSA-rs181259562	7	523711	3	1	2	89513	0.00335136	0.00111712	0.00223424
GSA-rs181267476	7	14666896	5	0	5	89511	0.00558559	0	0.00558559
GSA-rs181285074	7	81685871	0	0	0	89516	0	0	0
GSA-rs181294324	7	101776509	0	0	0	89516	0	0	0
GSA-rs181342653	7	115801923	1	0	1	89515	0.00111712	0	0.00111712
GSA-rs181349879	7	32904301	0	0	0	89516	0	0	0
GSA-rs181354125	7	115738580	1	0	1	89515	0.00111712	0	0.00111712
GSA-rs181376940	7	112467879	27	0	27	89489	0.0301622	0	0.0301622
GSA-rs181394179	7	19382211	2	0	2	89514	0.00223424	0	0.00223424
GSA-rs181400242	7	88643785	7	0	7	89509	0.00781983	0	0.00781983
GSA-rs181430545	7	111912822	1	0	1	89515	0.00111712	0	0.00111712
GSA-rs181462973	7	23857510	1	0	1	89515	0.00111712	0	0.00111712
GSA-rs181475121	7	78645226	1	1	0	89515	0.00111712	0.00111712	0
GSA-rs181543864	7	44851995	0	0	0	89516	0	0	0
GSA-rs181564785	7	51395939	2	2	0	89514	0.00223424	0.00223424	0
GSA-rs181587811	7	117395212	0	0	0	89516	0	0	0
GSA-rs181600997	7	149202395	1	0	1	89515	0.00111712	0	0.00111712
GSA-rs181626085	7	138477665	0	0	0	89516	0	0	0
GSA-rs181626706	7	61976988	71	1	70	89445	0.0793154	0.00111712	0.0781983
GSA-rs181651991	7	21891419	1	0	1	89515	0.00111712	0	0.00111712
GSA-rs181657468	7	87455195	2	2	0	89514	0.00223424	0.00223424	0
GSA-rs181668620	7	11552504	7	3	4	89509	0.00781983	0.00335136	0.00446847
GSA-rs181676529	7	52466707	0	0	0	89516	0	0	0
GSA-rs181696371	7	17153165	29	13	16	89487	0.0323964	0.0145225	0.0178739
GSA-rs181727172	7	70578830	3	0	3	89513	0.00335136	0	0.00335136
GSA-rs181771090	7	72824360	1	0	1	89515	0.00111712	0	0.00111712
GSA-rs181785241	7	142014890	1	1	0	89515	0.00111712	0.00111712	0
GSA-rs181792706	7	29366029	288	0	288	89228	0.32173	0	0.32173
GSA-rs181849636	7	10190493	12	1	11	89504	0.0134054	0.00111712	0.0122883
GSA-rs181855301	7	155221350	1	0	1	89515	0.00111712	0	0.00111712
GSA-rs181900106	7	75813723	0	0	0	89516	0	0	0
GSA-rs181997618	7	94458697	0	0	0	89516	0	0	0
GSA-rs181998544	7	98637988	0	0	0	89516	0	0	0
GSA-rs182004316	7	102716220	0	0	0	89516	0	0	0
GSA-rs182070115	7	67370972	2	0	2	89514	0.00223424	0	0.00223424
GSA-rs182093274	7	135810349	1	0	1	89515	0.00111712	0	0.00111712
GSA-rs182129696	7	138346217	0	0	0	89516	0	0	0
GSA-rs182163464	7	150058412	1	0	1	89515	0.00111712	0	0.00111712
GSA-rs182175578	7	79225074	3	2	1	89513	0.00335136	0.00223424	0.00111712
GSA-rs182186375	7	129574747	0	0	0	89516	0	0	0
GSA-rs182197093	7	81348655	1	0	1	89515	0.00111712	0	0.00111712
GSA-rs182197633	7	68769796	1	0	1	89515	0.00111712	0	0.00111712
GSA-rs182199632	7	84285573	6	5	1	89510	0.00670271	0.00558559	0.00111712
GSA-rs182246361	7	108875560	7	7	0	89509	0.00781983	0.00781983	0
GSA-rs182263748	7	112103868	1	1	0	89515	0.00111712	0.00111712	0
GSA-rs182264524	7	122500644	2	2	0	89514	0.00223424	0.00223424	0
GSA-rs182271981	7	125350288	8	8	0	89508	0.00893695	0.00893695	0
GSA-rs182272109	7	49776844	3	1	2	89513	0.00335136	0.00111712	0.00223424
GSA-rs182279370	7	9914963	24	1	23	89492	0.0268108	0.00111712	0.0256937
GSA-rs182286853	7	15602594	5	0	5	89511	0.00558559	0	0.00558559
GSA-rs182316275	7	27794467	0	0	0	89516	0	0	0
GSA-rs182318641	7	126705010	0	0	0	89516	0	0	0
GSA-rs182342807	7	14292900	7	3	4	89509	0.00781983	0.00335136	0.00446847
GSA-rs182382856	7	15818755	0	0	0	89516	0	0	0
GSA-rs182394693	7	151655918	12	0	12	89504	0.0134054	0	0.0134054
GSA-rs182408274	7	61660457	39	4	35	89477	0.0435676	0.00446847	0.0390992
GSA-rs182434446	7	149582126	9	0	9	89507	0.0100541	0	0.0100541
GSA-rs182482143	7	135173297	0	0	0	89516	0	0	0
GSA-rs182483618	7	14100788	4	2	2	89512	0.00446847	0.00223424	0.00223424
GSA-rs182505235	7	112482600	1	1	0	89515	0.00111712	0.00111712	0
GSA-rs182511420	7	97802255	0	0	0	89516	0	0	0
GSA-rs182544003	7	22110318	2	1	1	89514	0.00223424	0.00111712	0.00111712
GSA-rs182552428	7	56538946	6	0	6	89510	0.00670271	0	0.00670271
GSA-rs182553417	7	94737657	1	1	0	89515	0.00111712	0.00111712	0
GSA-rs182614430	7	131547245	0	0	0	89516	0	0	0
GSA-rs182625247	7	105893208	0	0	0	89516	0	0	0
GSA-rs182628354	7	77572490	1	0	1	89515	0.00111712	0	0.00111712
GSA-rs182668076	7	143013291	0	0	0	89516	0	0	0
GSA-rs182677505	7	135918133	0	0	0	89516	0	0	0
GSA-rs182680627	7	125124276	7	7	0	89509	0.00781983	0.00781983	0
GSA-rs1826899	7	83326869	2	1	1	89514	0.00223424	0.00111712	0.00111712
GSA-rs182692351	7	44027335	0	0	0	89516	0	0	0
GSA-rs182701989	7	114182054	0	0	0	89516	0	0	0
GSA-rs182703380	7	30615243	0	0	0	89516	0	0	0
GSA-rs182714951	7	122400131	2	2	0	89514	0.00223424	0.00223424	0
GSA-rs182716596	7	56456546	2	0	2	89514	0.00223424	0	0.00223424
GSA-rs182717169	7	13928384	1	1	0	89515	0.00111712	0.00111712	0
GSA-rs182735145	7	132788371	3	0	3	89513	0.00335136	0	0.00335136
GSA-rs182756496	7	1540541	3	2	1	89513	0.00335136	0.00223424	0.00111712
GSA-rs182772716	7	48724175	3	1	2	89513	0.00335136	0.00111712	0.00223424
GSA-rs182783692	7	1352127	3	2	1	89513	0.00335136	0.00223424	0.00111712
GSA-rs182820509	7	67870109	4	0	4	89512	0.00446847	0	0.00446847
GSA-rs182858419	7	91007723	0	0	0	89516	0	0	0
GSA-rs182890982	7	11647133	2	0	2	89514	0.00223424	0	0.00223424
GSA-rs182905587	7	47078436	0	0	0	89516	0	0	0
GSA-rs182923637	7	96685044	0	0	0	89516	0	0	0
GSA-rs1829993	7	77860274	0	0	0	89516	0	0	0
GSA-rs183009949	7	139107919	2	0	2	89514	0.00223424	0	0.00223424
GSA-rs1830198	7	114016025	0	0	0	89516	0	0	0
GSA-rs183046266	7	64158012	3	2	1	89513	0.00335136	0.00223424	0.00111712
GSA-rs183062930	7	3323130	3	1	2	89513	0.00335136	0.00111712	0.00223424
GSA-rs183093022	7	103291178	0	0	0	89516	0	0	0
GSA-rs183105841	7	17542343	28	21	7	89488	0.0312793	0.0234595	0.00781983
GSA-rs183105930	7	13704111	3	3	0	89513	0.00335136	0.00335136	0
GSA-rs183110885	7	86424786	0	0	0	89516	0	0	0
GSA-rs183129721	7	23841518	1	0	1	89515	0.00111712	0	0.00111712
GSA-rs183133868	7	108301006	0	0	0	89516	0	0	0
GSA-rs183154100	7	23400218	2	0	2	89514	0.00223424	0	0.00223424
GSA-rs183161311	7	108590208	0	0	0	89516	0	0	0
GSA-rs183184406	7	158389679	0	0	0	89516	0	0	0
GSA-rs183196530	7	114211706	0	0	0	89516	0	0	0
GSA-rs183215159	7	86312848	0	0	0	89516	0	0	0
GSA-rs183216736	7	127599940	0	0	0	89516	0	0	0
GSA-rs183222843	7	119536966	31	5	26	89485	0.0346307	0.00558559	0.0290451
GSA-rs183223770	7	157476363	1	0	1	89515	0.00111712	0	0.00111712
GSA-rs183225141	7	154610442	0	0	0	89516	0	0	0
GSA-rs183244131	7	42881655	0	0	0	89516	0	0	0
GSA-rs183255040	7	35458237	0	0	0	89516	0	0	0
GSA-rs183269866	7	9465877	9	0	9	89507	0.0100541	0	0.0100541
GSA-rs183276225	7	3973920	4	0	4	89512	0.00446847	0	0.00446847
GSA-rs183277600	7	3007104	0	0	0	89516	0	0	0
GSA-rs183278712	7	66939150	16	13	3	89500	0.0178739	0.0145225	0.00335136
GSA-rs183309949	7	42891659	0	0	0	89516	0	0	0
GSA-rs183385177	7	70997990	1	1	0	89515	0.00111712	0.00111712	0
GSA-rs183388925	7	112194390	1	1	0	89515	0.00111712	0.00111712	0
GSA-rs183390464	7	112702416	1	0	1	89515	0.00111712	0	0.00111712
GSA-rs183401037	7	89942087	4	0	4	89512	0.00446847	0	0.00446847
GSA-rs183424551	7	133212844	34	34	0	89482	0.037982	0.037982	0
GSA-rs183440027	7	83101226	1	0	1	89515	0.00111712	0	0.00111712
GSA-rs183465009	7	116243929	1	0	1	89515	0.00111712	0	0.00111712
GSA-rs183466729	7	28169757	2	1	1	89514	0.00223424	0.00111712	0.00111712
GSA-rs183486936	7	39124943	0	0	0	89516	0	0	0
GSA-rs183557894	7	36477652	1	1	0	89515	0.00111712	0.00111712	0
GSA-rs183603231	7	62076725	641	2	639	88875	0.716073	0.00223424	0.713839
GSA-rs183610389	7	116479469	0	0	0	89516	0	0	0
GSA-rs183639887	7	89190490	9	1	8	89507	0.0100541	0.00111712	0.00893695
GSA-rs183656780	7	96383320	0	0	0	89516	0	0	0
GSA-rs183710399	7	41822986	1	0	1	89515	0.00111712	0	0.00111712
GSA-rs183714962	7	68330099	2	0	2	89514	0.00223424	0	0.00223424
GSA-rs183715387	7	106354150	0	0	0	89516	0	0	0
GSA-rs183769615	7	100934531	1	0	1	89515	0.00111712	0	0.00111712
GSA-rs183782327	7	68020843	5	1	4	89511	0.00558559	0.00111712	0.00446847
GSA-rs183782849	7	8259498	8	0	8	89508	0.00893695	0	0.00893695
GSA-rs183784812	7	136372510	1	0	1	89515	0.00111712	0	0.00111712
GSA-rs183808370	7	31557440	1	0	1	89515	0.00111712	0	0.00111712
GSA-rs183817440	7	75371553	1	0	1	89515	0.00111712	0	0.00111712
GSA-rs183828325	7	5510104	3	0	3	89513	0.00335136	0	0.00335136
GSA-rs183831146	7	88468782	13	1	12	89503	0.0145225	0.00111712	0.0134054
GSA-rs183847475	7	4143203	2	0	2	89514	0.00223424	0	0.00223424
GSA-rs183853845	7	34322940	1	1	0	89515	0.00111712	0.00111712	0
GSA-rs183908814	7	5898392	7	0	7	89509	0.00781983	0	0.00781983
GSA-rs183920234	7	103582816	0	0	0	89516	0	0	0
GSA-rs183931702	7	62649224	626	0	626	88890	0.699316	0	0.699316
GSA-rs183947026	7	4468891	40	17	23	89476	0.0446847	0.018991	0.0256937
GSA-rs183958123	7	115690936	1	0	1	89515	0.00111712	0	0.00111712
GSA-rs183964342	7	9729051	21	7	14	89495	0.0234595	0.00781983	0.0156397
GSA-rs183974813	7	158581894	0	0	0	89516	0	0	0
GSA-rs183999024	7	94093100	0	0	0	89516	0	0	0
GSA-rs184023289	7	146769481	2	1	1	89514	0.00223424	0.00111712	0.00111712
GSA-rs184024967	7	31118219	0	0	0	89516	0	0	0
GSA-rs184031282	7	118128174	2	2	0	89514	0.00223424	0.00223424	0
GSA-rs184047555	7	34342347	1	1	0	89515	0.00111712	0.00111712	0
GSA-rs184066407	7	158323363	7	0	7	89509	0.00781983	0	0.00781983
GSA-rs184092742	7	141727485	0	0	0	89516	0	0	0
GSA-rs184094924	7	115096348	7	6	1	89509	0.00781983	0.00670271	0.00111712
GSA-rs184103801	7	121807622	1	1	0	89515	0.00111712	0.00111712	0
GSA-rs184112359	7	85665346	16	14	2	89500	0.0178739	0.0156397	0.00223424
GSA-rs184120489	7	32005415	1	1	0	89515	0.00111712	0.00111712	0
GSA-rs184182737	7	116994087	0	0	0	89516	0	0	0
GSA-rs184243840	7	89278097	12	1	11	89504	0.0134054	0.00111712	0.0122883
GSA-rs184253982	7	129745716	0	0	0	89516	0	0	0
GSA-rs184276159	7	94024903	1	1	0	89515	0.00111712	0.00111712	0
GSA-rs184280400	7	38374	18	0	18	89498	0.0201081	0	0.0201081
GSA-rs184282404	7	122161535	6	6	0	89510	0.00670271	0.00670271	0
GSA-rs184282484	7	146726223	5	4	1	89511	0.00558559	0.00446847	0.00111712
GSA-rs184333837	7	37878431	0	0	0	89516	0	0	0
GSA-rs184335123	7	157533685	1	0	1	89515	0.00111712	0	0.00111712
GSA-rs184350920	7	55618674	113	112	1	89403	0.126234	0.125117	0.00111712
GSA-rs184375978	7	51626159	2	2	0	89514	0.00223424	0.00223424	0
GSA-rs184389254	7	63771373	15	14	1	89501	0.0167568	0.0156397	0.00111712
GSA-rs184389260	7	36924043	5	1	4	89511	0.00558559	0.00111712	0.00446847
GSA-rs1843938	7	3113034	1	0	1	89515	0.00111712	0	0.00111712
GSA-rs184424456	7	9243182	4	2	2	89512	0.00446847	0.00223424	0.00223424
GSA-rs184445624	7	96190953	0	0	0	89516	0	0	0
GSA-rs184455633	7	129530106	0	0	0	89516	0	0	0
GSA-rs184486543	7	140575254	0	0	0	89516	0	0	0
GSA-rs184492451	7	56708530	7	0	7	89509	0.00781983	0	0.00781983
GSA-rs184495596	7	41220071	1	0	1	89515	0.00111712	0	0.00111712
GSA-rs184501621	7	77961883	1	0	1	89515	0.00111712	0	0.00111712
GSA-rs184502302	7	139310996	0	0	0	89516	0	0	0
GSA-rs184535587	7	114929931	7	6	1	89509	0.00781983	0.00670271	0.00111712
GSA-rs184554857	7	139277507	0	0	0	89516	0	0	0
GSA-rs184555206	7	2729148	2	1	1	89514	0.00223424	0.00111712	0.00111712
GSA-rs184564549	7	68305421	2	0	2	89514	0.00223424	0	0.00223424
GSA-rs184570952	7	112921372	3	2	1	89513	0.00335136	0.00223424	0.00111712
GSA-rs184593324	7	140212909	1	0	1	89515	0.00111712	0	0.00111712
GSA-rs184648451	7	145976286	2	1	1	89514	0.00223424	0.00111712	0.00111712
GSA-rs184693014	7	25365805	2	0	2	89514	0.00223424	0	0.00223424
GSA-rs184723104	7	136050687	0	0	0	89516	0	0	0
GSA-rs184749707	7	12161144	10	5	5	89506	0.0111712	0.00558559	0.00558559
GSA-rs184749921	7	58050276	26	9	17	89490	0.0290451	0.0100541	0.018991
GSA-rs184750188	7	28299061	4	0	4	89512	0.00446847	0	0.00446847
GSA-rs184755501	7	56500353	3	0	3	89513	0.00335136	0	0.00335136
GSA-rs184783297	7	30427198	0	0	0	89516	0	0	0
GSA-rs184802785	7	1641220	1	1	0	89515	0.00111712	0.00111712	0
GSA-rs184804513	7	16254205	4	3	1	89512	0.00446847	0.00335136	0.00111712
GSA-rs184830315	7	132555649	1	0	1	89515	0.00111712	0	0.00111712
GSA-rs184871993	7	158423285	0	0	0	89516	0	0	0
GSA-rs184884569	7	103039397	0	0	0	89516	0	0	0
GSA-rs184902111	7	41635221	1	0	1	89515	0.00111712	0	0.00111712
GSA-rs184913091	7	41706581	1	0	1	89515	0.00111712	0	0.00111712
GSA-rs184933590	7	97926339	0	0	0	89516	0	0	0
GSA-rs184935379	7	116713927	0	0	0	89516	0	0	0
GSA-rs184939201	7	14045658	3	0	3	89513	0.00335136	0	0.00335136
GSA-rs184944919	7	13560006	2	1	1	89514	0.00223424	0.00111712	0.00111712
GSA-rs184945694	7	19360702	2	0	2	89514	0.00223424	0	0.00223424
GSA-rs184946828	7	15762632	1	0	1	89515	0.00111712	0	0.00111712
GSA-rs184965815	7	41277689	1	0	1	89515	0.00111712	0	0.00111712
GSA-rs184974144	7	21367857	0	0	0	89516	0	0	0
GSA-rs184993232	7	22370230	0	0	0	89516	0	0	0
GSA-rs185004283	7	106183367	0	0	0	89516	0	0	0
GSA-rs185014636	7	44596488	0	0	0	89516	0	0	0
GSA-rs185016768	7	81024911	4	1	3	89512	0.00446847	0.00111712	0.00335136
GSA-rs185028759	7	15057364	64	59	5	89452	0.0714956	0.06591	0.00558559
GSA-rs185045562	7	147019380	1	0	1	89515	0.00111712	0	0.00111712
GSA-rs185082700	7	150451195	1	0	1	89515	0.00111712	0	0.00111712
GSA-rs185088868	7	16300608	6	5	1	89510	0.00670271	0.00558559	0.00111712
GSA-rs185160380	7	54447295	0	0	0	89516	0	0	0
GSA-rs185180279	7	72802578	2	0	2	89514	0.00223424	0	0.00223424
GSA-rs185203331	7	8466900	10	0	10	89506	0.0111712	0	0.0111712
GSA-rs185210283	7	154815829	0	0	0	89516	0	0	0
GSA-rs185210538	7	27866928	1	0	1	89515	0.00111712	0	0.00111712
GSA-rs185263970	7	141828576	1	1	0	89515	0.00111712	0.00111712	0
GSA-rs185303268	7	23865003	0	0	0	89516	0	0	0
GSA-rs185313147	7	46974754	15	0	15	89501	0.0167568	0	0.0167568
GSA-rs185313910	7	56144661	32	0	32	89484	0.0357478	0	0.0357478
GSA-rs185334162	7	55043820	3	0	3	89513	0.00335136	0	0.00335136
GSA-rs185351282	7	36082576	0	0	0	89516	0	0	0
GSA-rs185359796	7	1678730	1	1	0	89515	0.00111712	0.00111712	0
GSA-rs185376184	7	17978826	1	0	1	89515	0.00111712	0	0.00111712
GSA-rs185380355	7	47381454	0	0	0	89516	0	0	0
GSA-rs185395173	7	612634	3	1	2	89513	0.00335136	0.00111712	0.00223424
GSA-rs185413655	7	104464582	0	0	0	89516	0	0	0
GSA-rs185438000	7	80547512	1	0	1	89515	0.00111712	0	0.00111712
GSA-rs185452671	7	143662369	50	24	26	89466	0.0558559	0.0268108	0.0290451
GSA-rs185458988	7	127709271	0	0	0	89516	0	0	0
GSA-rs185492937	7	98648183	0	0	0	89516	0	0	0
GSA-rs185525760	7	42295109	0	0	0	89516	0	0	0
GSA-rs185527840	7	18573851	0	0	0	89516	0	0	0
GSA-rs185554889	7	157372667	0	0	0	89516	0	0	0
GSA-rs185568542	7	139840628	0	0	0	89516	0	0	0
GSA-rs185573307	7	124930345	1	0	1	89515	0.00111712	0	0.00111712
GSA-rs185613239	7	75315617	1	0	1	89515	0.00111712	0	0.00111712
GSA-rs185625726	7	116465818	0	0	0	89516	0	0	0
GSA-rs185648526	7	36267277	2	2	0	89514	0.00223424	0.00223424	0
GSA-rs185654012	7	53188401	7	7	0	89509	0.00781983	0.00781983	0
GSA-rs185656461	7	125685606	19	19	0	89497	0.0212253	0.0212253	0
GSA-rs185660056	7	32920546	0	0	0	89516	0	0	0
GSA-rs185701689	7	43758606	0	0	0	89516	0	0	0
GSA-rs185718250	7	128612451	0	0	0	89516	0	0	0
GSA-rs185719224	7	137243767	0	0	0	89516	0	0	0
GSA-rs185733998	7	63461627	3	2	1	89513	0.00335136	0.00223424	0.00111712
GSA-rs185742769	7	153107516	9	0	9	89507	0.0100541	0	0.0100541
GSA-rs185755326	7	7015337	2	0	2	89514	0.00223424	0	0.00223424
GSA-rs185768626	7	124339377	3	0	3	89513	0.00335136	0	0.00335136
GSA-rs185774176	7	137901132	0	0	0	89516	0	0	0
GSA-rs185790524	7	76341539	48	0	48	89468	0.0536217	0	0.0536217
GSA-rs185798504	7	146674790	9	6	3	89507	0.0100541	0.00670271	0.00335136
GSA-rs185853382	7	96806965	0	0	0	89516	0	0	0
GSA-rs185854212	7	142166696	1	1	0	89515	0.00111712	0.00111712	0
GSA-rs185863172	7	146527976	7	6	1	89509	0.00781983	0.00670271	0.00111712
GSA-rs185872015	7	5859928	11	0	11	89505	0.0122883	0	0.0122883
GSA-rs185900299	7	138650549	0	0	0	89516	0	0	0
GSA-rs185908839	7	145943165	2	1	1	89514	0.00223424	0.00111712	0.00111712
GSA-rs185926461	7	45814097	0	0	0	89516	0	0	0
GSA-rs185931609	7	83333002	2	1	1	89514	0.00223424	0.00111712	0.00111712
GSA-rs185933694	7	120120030	3	3	0	89513	0.00335136	0.00335136	0
GSA-rs1859539	7	147814190	1	0	1	89515	0.00111712	0	0.00111712
GSA-rs185963412	7	33341727	3	2	1	89513	0.00335136	0.00223424	0.00111712
GSA-rs185973554	7	25691165	21	0	21	89495	0.0234595	0	0.0234595
GSA-rs1859840	7	30955128	0	0	0	89516	0	0	0
GSA-rs185999478	7	18146097	1	0	1	89515	0.00111712	0	0.00111712
GSA-rs186035090	7	146515828	7	6	1	89509	0.00781983	0.00670271	0.00111712
GSA-rs186035376	7	154115299	1	1	0	89515	0.00111712	0.00111712	0
GSA-rs186067506	7	72994380	2	0	2	89514	0.00223424	0	0.00223424
GSA-rs1860781	7	85871095	12	12	0	89504	0.0134054	0.0134054	0
GSA-rs186093570	7	47708029	0	0	0	89516	0	0	0
GSA-rs186105565	7	1601312	2	1	1	89514	0.00223424	0.00111712	0.00111712
GSA-rs1861238	7	13048002	12	10	2	89504	0.0134054	0.0111712	0.00223424
GSA-rs186152025	7	98541233	0	0	0	89516	0	0	0
GSA-rs1861636	7	107986372	38	1	37	89478	0.0424505	0.00111712	0.0413334
GSA-rs186175221	7	21258545	6	0	6	89510	0.00670271	0	0.00670271
GSA-rs186210572	7	31087341	0	0	0	89516	0	0	0
GSA-rs186225900	7	75891240	0	0	0	89516	0	0	0
GSA-rs186273315	7	62310501	616	1	615	88900	0.688145	0.00111712	0.687028
GSA-rs186275971	7	101226418	0	0	0	89516	0	0	0
GSA-rs1863011	7	130890470	0	0	0	89516	0	0	0
GSA-rs186309353	7	29380165	288	0	288	89228	0.32173	0	0.32173
GSA-rs186316988	7	21331963	2	0	2	89514	0.00223424	0	0.00223424
GSA-rs186317959	7	155894588	0	0	0	89516	0	0	0
GSA-rs186363735	7	140588359	0	0	0	89516	0	0	0
GSA-rs186379303	7	142166400	1	1	0	89515	0.00111712	0.00111712	0
GSA-rs186400237	7	27803521	0	0	0	89516	0	0	0
GSA-rs186418316	7	45372592	0	0	0	89516	0	0	0
GSA-rs186419832	7	4708888	3	0	3	89513	0.00335136	0	0.00335136
GSA-rs186431773	7	66135618	1	0	1	89515	0.00111712	0	0.00111712
GSA-rs186440575	7	107676372	0	0	0	89516	0	0	0
GSA-rs186459864	7	12520097	7	5	2	89509	0.00781983	0.00558559	0.00223424
GSA-rs186476697	7	18214706	2	1	1	89514	0.00223424	0.00111712	0.00111712
GSA-rs186481943	7	84737189	1	1	0	89515	0.00111712	0.00111712	0
GSA-rs186493203	7	9118634	59	53	6	89457	0.06591	0.0592073	0.00670271
GSA-rs186502261	7	10034467	37	15	22	89479	0.0413334	0.0167568	0.0245766
GSA-rs186502334	7	121834126	1	1	0	89515	0.00111712	0.00111712	0
GSA-rs186513639	7	121383972	1	1	0	89515	0.00111712	0.00111712	0
GSA-rs186573909	7	82602870	0	0	0	89516	0	0	0
GSA-rs186610289	7	36737885	5	1	4	89511	0.00558559	0.00111712	0.00446847
GSA-rs186617154	7	99583080	0	0	0	89516	0	0	0
GSA-rs1866356	7	47145414	0	0	0	89516	0	0	0
GSA-rs186640400	7	54205786	0	0	0	89516	0	0	0
GSA-rs186643301	7	52458753	0	0	0	89516	0	0	0
GSA-rs186648581	7	93649794	2	2	0	89514	0.00223424	0.00223424	0
GSA-rs186668396	7	140043294	12	0	12	89504	0.0134054	0	0.0134054
GSA-rs186672258	7	141553877	3	1	2	89513	0.00335136	0.00111712	0.00223424
GSA-rs186682107	7	24181257	8	0	8	89508	0.00893695	0	0.00893695
GSA-rs186686616	7	53973263	69	69	0	89447	0.0770812	0.0770812	0
GSA-rs186740699	7	107264703	1	0	1	89515	0.00111712	0	0.00111712
GSA-rs186775976	7	45936840	0	0	0	89516	0	0	0
GSA-rs186792727	7	91809352	0	0	0	89516	0	0	0
GSA-rs186796463	7	32635684	0	0	0	89516	0	0	0
GSA-rs186816440	7	92500634	0	0	0	89516	0	0	0
GSA-rs1868772	7	32361094	10	0	10	89506	0.0111712	0	0.0111712
GSA-rs186882812	7	1343316	2	2	0	89514	0.00223424	0.00223424	0
GSA-rs186885482	7	113475087	0	0	0	89516	0	0	0
GSA-rs186886881	7	128888957	3	3	0	89513	0.00335136	0.00335136	0
GSA-rs186898912	7	84578338	3	3	0	89513	0.00335136	0.00335136	0
GSA-rs186918233	7	154387509	0	0	0	89516	0	0	0
GSA-rs186922715	7	16082382	3	2	1	89513	0.00335136	0.00223424	0.00111712
GSA-rs186923732	7	158340535	6	0	6	89510	0.00670271	0	0.00670271
GSA-rs1869261	7	134503247	1	0	1	89515	0.00111712	0	0.00111712
GSA-rs186940850	7	138884752	0	0	0	89516	0	0	0
GSA-rs186942868	7	19149060	3	1	2	89513	0.00335136	0.00111712	0.00223424
GSA-rs186958686	7	106224963	0	0	0	89516	0	0	0
GSA-rs186973889	7	142371000	1	1	0	89515	0.00111712	0.00111712	0
GSA-rs186996637	7	81722466	1	1	0	89515	0.00111712	0.00111712	0
GSA-rs186999534	7	153395832	16	0	16	89500	0.0178739	0	0.0178739
GSA-rs187014357	7	150377531	0	0	0	89516	0	0	0
GSA-rs187014819	7	67017664	4	1	3	89512	0.00446847	0.00111712	0.00335136
GSA-rs187019372	7	104888868	1	0	1	89515	0.00111712	0	0.00111712
GSA-rs187030737	7	88726150	9	2	7	89507	0.0100541	0.00223424	0.00781983
GSA-rs187062419	7	156671209	0	0	0	89516	0	0	0
GSA-rs187081611	7	24469740	5	0	5	89511	0.00558559	0	0.00558559
GSA-rs187097674	7	61738162	40	4	36	89476	0.0446847	0.00446847	0.0402163
GSA-rs187128776	7	4843307	15	13	2	89501	0.0167568	0.0145225	0.00223424
GSA-rs187147002	7	101714100	0	0	0	89516	0	0	0
GSA-rs187165447	7	83864621	11	10	1	89505	0.0122883	0.0111712	0.00111712
GSA-rs187173488	7	68822958	2	0	2	89514	0.00223424	0	0.00223424
GSA-rs187200147	7	86007194	0	0	0	89516	0	0	0
GSA-rs187204892	7	43990436	0	0	0	89516	0	0	0
GSA-rs187206855	7	16768867	11	3	8	89505	0.0122883	0.00335136	0.00893695
GSA-rs187225507	7	53647758	71	71	0	89445	0.0793154	0.0793154	0
GSA-rs187225760	7	19737532	1	0	1	89515	0.00111712	0	0.00111712
GSA-rs187267278	7	129992851	0	0	0	89516	0	0	0
GSA-rs187303337	7	97689432	0	0	0	89516	0	0	0
GSA-rs187317333	7	116401905	0	0	0	89516	0	0	0
GSA-rs187362144	7	87935572	1	1	0	89515	0.00111712	0.00111712	0
GSA-rs187376386	7	154015313	3	1	2	89513	0.00335136	0.00111712	0.00223424
GSA-rs187382948	7	150251838	0	0	0	89516	0	0	0
GSA-rs187385399	7	105907750	0	0	0	89516	0	0	0
GSA-rs187388903	7	107946886	48	1	47	89468	0.0536217	0.00111712	0.0525046
GSA-rs187417794	7	118173484	1	1	0	89515	0.00111712	0.00111712	0
GSA-rs187418796	7	14561683	5	0	5	89511	0.00558559	0	0.00558559
GSA-rs1874243	7	67828081	4	0	4	89512	0.00446847	0	0.00446847
GSA-rs187448517	7	138000606	0	0	0	89516	0	0	0
GSA-rs187451437	7	1006682	5	2	3	89511	0.00558559	0.00223424	0.00335136
GSA-rs187463738	7	50570517	0	0	0	89516	0	0	0
GSA-rs187467164	7	143201731	4	0	4	89512	0.00446847	0	0.00446847
GSA-rs187468335	7	40714707	1	0	1	89515	0.00111712	0	0.00111712
GSA-rs187482750	7	158329285	6	0	6	89510	0.00670271	0	0.00670271
GSA-rs187550514	7	30579290	0	0	0	89516	0	0	0
GSA-rs187608487	7	139109129	2	0	2	89514	0.00223424	0	0.00223424
GSA-rs187611538	7	48409233	3	1	2	89513	0.00335136	0.00111712	0.00223424
GSA-rs187612350	7	36357480	1	1	0	89515	0.00111712	0.00111712	0
GSA-rs187643022	7	138759291	0	0	0	89516	0	0	0
GSA-rs187667589	7	28302056	4	0	4	89512	0.00446847	0	0.00446847
GSA-rs187673958	7	40605716	0	0	0	89516	0	0	0
GSA-rs187697319	7	111195786	267	267	0	89249	0.298271	0.298271	0
GSA-rs187745069	7	56150988	32	0	32	89484	0.0357478	0	0.0357478
GSA-rs187752470	7	156785750	0	0	0	89516	0	0	0
GSA-rs187805962	7	30301201	0	0	0	89516	0	0	0
GSA-rs187823765	7	79017603	1	1	0	89515	0.00111712	0.00111712	0
GSA-rs187866370	7	89980432	5	0	5	89511	0.00558559	0	0.00558559
GSA-rs187871588	7	20137278	3	1	2	89513	0.00335136	0.00111712	0.00223424
GSA-rs187895129	7	154435900	0	0	0	89516	0	0	0
GSA-rs187900294	7	36297445	2	2	0	89514	0.00223424	0.00223424	0
GSA-rs1879873	7	68738072	1	0	1	89515	0.00111712	0	0.00111712
GSA-rs187988780	7	54501371	0	0	0	89516	0	0	0
GSA-rs188010348	7	10114684	21	6	15	89495	0.0234595	0.00670271	0.0167568
GSA-rs1880233	7	109123917	6	6	0	89510	0.00670271	0.00670271	0
GSA-rs1880235	7	109224200	7	7	0	89509	0.00781983	0.00781983	0
GSA-rs1880336	7	31349138	0	0	0	89516	0	0	0
GSA-rs1880560	7	143198905	4	0	4	89512	0.00446847	0	0.00446847
GSA-rs188059479	7	114303407	0	0	0	89516	0	0	0
GSA-rs1880609	7	3349559	6	3	3	89510	0.00670271	0.00335136	0.00335136
GSA-rs1880736	7	48315796	1	0	1	89515	0.00111712	0	0.00111712
GSA-rs188073690	7	157535922	0	0	0	89516	0	0	0
GSA-rs188080305	7	71203682	0	0	0	89516	0	0	0
GSA-rs1881011	7	70217766	8	7	1	89508	0.00893695	0.00781983	0.00111712
GSA-rs1881116	7	1053958	5	3	2	89511	0.00558559	0.00335136	0.00223424
GSA-rs188117401	7	136057601	0	0	0	89516	0	0	0
GSA-rs188128825	7	81552275	0	0	0	89516	0	0	0
GSA-rs1881635	7	151510459	4	0	4	89512	0.00446847	0	0.00446847
GSA-rs188173568	7	80433216	0	0	0	89516	0	0	0
GSA-rs188180919	7	17856730	0	0	0	89516	0	0	0
GSA-rs188198679	7	19822800	1	0	1	89515	0.00111712	0	0.00111712
GSA-rs1882085	7	36974865	6	1	5	89510	0.00670271	0.00111712	0.00558559
GSA-rs188209362	7	44141637	0	0	0	89516	0	0	0
GSA-rs188225699	7	38272404	0	0	0	89516	0	0	0
GSA-rs188228830	7	49190647	2	1	1	89514	0.00223424	0.00111712	0.00111712
GSA-rs188251123	7	6982346	2	0	2	89514	0.00223424	0	0.00223424
GSA-rs188265288	7	45117015	0	0	0	89516	0	0	0
GSA-rs188277	7	155622547	0	0	0	89516	0	0	0
GSA-rs188285602	7	120066275	4	3	1	89512	0.00446847	0.00335136	0.00111712
GSA-rs188286077	7	136679672	1	1	0	89515	0.00111712	0.00111712	0
GSA-rs188287533	7	2148707	1	0	1	89515	0.00111712	0	0.00111712
GSA-rs188289959	7	65866426	0	0	0	89516	0	0	0
GSA-rs188299602	7	45516791	0	0	0	89516	0	0	0
GSA-rs188327124	7	78677457	1	1	0	89515	0.00111712	0.00111712	0
GSA-rs188432718	7	91928134	1	1	0	89515	0.00111712	0.00111712	0
GSA-rs188435931	7	42608879	0	0	0	89516	0	0	0
GSA-rs188438444	7	56100582	31	0	31	89485	0.0346307	0	0.0346307
GSA-rs188440297	7	91362617	1	0	1	89515	0.00111712	0	0.00111712
GSA-rs188500990	7	140535868	1	0	1	89515	0.00111712	0	0.00111712
GSA-rs188522746	7	122943200	1	1	0	89515	0.00111712	0.00111712	0
GSA-rs188527672	7	82384766	2	0	2	89514	0.00223424	0	0.00223424
GSA-rs188542191	7	3241898	3	0	3	89513	0.00335136	0	0.00335136
GSA-rs188560234	7	82081134	5	0	5	89511	0.00558559	0	0.00558559
GSA-rs188566195	7	132743555	2	0	2	89514	0.00223424	0	0.00223424
GSA-rs188568170	7	48335990	1	0	1	89515	0.00111712	0	0.00111712
GSA-rs188574921	7	90505900	1	1	0	89515	0.00111712	0.00111712	0
GSA-rs188578259	7	154982766	0	0	0	89516	0	0	0
GSA-rs188578718	7	40575383	0	0	0	89516	0	0	0
GSA-rs188601301	7	10122116	14	2	12	89502	0.0156397	0.00223424	0.0134054
GSA-rs188603016	7	87963503	0	0	0	89516	0	0	0
GSA-rs188603107	7	126119253	1	1	0	89515	0.00111712	0.00111712	0
GSA-rs188630698	7	43642236	0	0	0	89516	0	0	0
GSA-rs188656666	7	46538272	0	0	0	89516	0	0	0
GSA-rs188660264	7	82963854	1	0	1	89515	0.00111712	0	0.00111712
GSA-rs188778320	7	33324443	3	2	1	89513	0.00335136	0.00223424	0.00111712
GSA-rs188785290	7	66570843	0	0	0	89516	0	0	0
GSA-rs188814687	7	108921469	7	7	0	89509	0.00781983	0.00781983	0
GSA-rs188853641	7	63423511	3	2	1	89513	0.00335136	0.00223424	0.00111712
GSA-rs188894868	7	158786080	3	1	2	89513	0.00335136	0.00111712	0.00223424
GSA-rs188900923	7	140365649	0	0	0	89516	0	0	0
GSA-rs188915627	7	63718868	28	20	8	89488	0.0312793	0.0223424	0.00893695
GSA-rs188931927	7	7177750	7	0	7	89509	0.00781983	0	0.00781983
GSA-rs188940939	7	90538398	1	1	0	89515	0.00111712	0.00111712	0
GSA-rs188944065	7	69658738	1	0	1	89515	0.00111712	0	0.00111712
GSA-rs188950984	7	141488208	0	0	0	89516	0	0	0
GSA-rs188969055	7	97361848	2	0	2	89514	0.00223424	0	0.00223424
GSA-rs188974665	7	32824321	0	0	0	89516	0	0	0
GSA-rs188976784	7	148398308	0	0	0	89516	0	0	0
GSA-rs189041342	7	6776799	0	0	0	89516	0	0	0
GSA-rs189046225	7	68457257	0	0	0	89516	0	0	0
GSA-rs189048964	7	36533344	1	1	0	89515	0.00111712	0.00111712	0
GSA-rs189057270	7	77509065	2	1	1	89514	0.00223424	0.00111712	0.00111712
GSA-rs189058512	7	146743748	5	4	1	89511	0.00558559	0.00446847	0.00111712
GSA-rs189084976	7	18271600	1	1	0	89515	0.00111712	0.00111712	0
GSA-rs189091707	7	56026720	29	0	29	89487	0.0323964	0	0.0323964
GSA-rs189123434	7	14272463	7	2	5	89509	0.00781983	0.00223424	0.00558559
GSA-rs189145005	7	150997589	1	0	1	89515	0.00111712	0	0.00111712
GSA-rs189173971	7	112934683	3	2	1	89513	0.00335136	0.00223424	0.00111712
GSA-rs189188962	7	72334711	1	0	1	89515	0.00111712	0	0.00111712
GSA-rs189209888	7	114407811	0	0	0	89516	0	0	0
GSA-rs189217816	7	15992871	12	11	1	89504	0.0134054	0.0122883	0.00111712
GSA-rs189240434	7	114648266	0	0	0	89516	0	0	0
GSA-rs189262697	7	32028823	2	2	0	89514	0.00223424	0.00223424	0
GSA-rs189306790	7	115649485	1	0	1	89515	0.00111712	0	0.00111712
GSA-rs189332445	7	68776262	1	0	1	89515	0.00111712	0	0.00111712
GSA-rs189348552	7	91520556	0	0	0	89516	0	0	0
GSA-rs189359	7	75217327	2	0	2	89514	0.00223424	0	0.00223424
GSA-rs189380549	7	23258326	2	0	2	89514	0.00223424	0	0.00223424
GSA-rs189393258	7	82212898	4	0	4	89512	0.00446847	0	0.00446847
GSA-rs189396056	7	156903724	0	0	0	89516	0	0	0
GSA-rs189417378	7	53253975	7	7	0	89509	0.00781983	0.00781983	0
GSA-rs189432272	7	29581009	0	0	0	89516	0	0	0
GSA-rs189451650	7	127411025	1	1	0	89515	0.00111712	0.00111712	0
GSA-rs189456710	7	94196319	0	0	0	89516	0	0	0
GSA-rs189458196	7	157015900	0	0	0	89516	0	0	0
GSA-rs189477575	7	150477480	0	0	0	89516	0	0	0
GSA-rs189491477	7	106766779	0	0	0	89516	0	0	0
GSA-rs189492780	7	3864443	12	10	2	89504	0.0134054	0.0111712	0.00223424
GSA-rs189516866	7	103402501	0	0	0	89516	0	0	0
GSA-rs189526947	7	54994539	3	0	3	89513	0.00335136	0	0.00335136
GSA-rs189531185	7	9882975	26	0	26	89490	0.0290451	0	0.0290451
GSA-rs189536054	7	133271620	34	33	1	89482	0.037982	0.0368649	0.00111712
GSA-rs189538935	7	88546450	12	0	12	89504	0.0134054	0	0.0134054
GSA-rs189548355	7	78848372	1	1	0	89515	0.00111712	0.00111712	0
GSA-rs189549050	7	131231232	0	0	0	89516	0	0	0
GSA-rs189560511	7	56948627	2	0	2	89514	0.00223424	0	0.00223424
GSA-rs189576595	7	135549564	0	0	0	89516	0	0	0
GSA-rs189607675	7	86585330	1	1	0	89515	0.00111712	0.00111712	0
GSA-rs189607756	7	125499959	12	12	0	89504	0.0134054	0.0134054	0
GSA-rs189614804	7	144951955	2	1	1	89514	0.00223424	0.00111712	0.00111712
GSA-rs189629838	7	145555920	4	2	2	89512	0.00446847	0.00223424	0.00223424
GSA-rs189631899	7	85751781	13	13	0	89503	0.0145225	0.0145225	0
GSA-rs189637744	7	12956852	11	9	2	89505	0.0122883	0.0100541	0.00223424
GSA-rs189713889	7	24660416	4	0	4	89512	0.00446847	0	0.00446847
GSA-rs189769207	7	87277425	1	1	0	89515	0.00111712	0.00111712	0
GSA-rs189805484	7	65831567	1	0	1	89515	0.00111712	0	0.00111712
GSA-rs189822152	7	6854385	1	0	1	89515	0.00111712	0	0.00111712
GSA-rs189841429	7	133164792	35	35	0	89481	0.0390992	0.0390992	0
GSA-rs189864006	7	24105209	11	0	11	89505	0.0122883	0	0.0122883
GSA-rs189879220	7	91431327	0	0	0	89516	0	0	0
GSA-rs189919153	7	137992608	0	0	0	89516	0	0	0
GSA-rs189981552	7	73257945	1	0	1	89515	0.00111712	0	0.00111712
GSA-rs189984213	7	36209683	2	2	0	89514	0.00223424	0.00223424	0
GSA-rs189984990	7	909349	1	1	0	89515	0.00111712	0.00111712	0
GSA-rs190010390	7	32779935	0	0	0	89516	0	0	0
GSA-rs190049611	7	153433844	16	0	16	89500	0.0178739	0	0.0178739
GSA-rs190069598	7	92005952	0	0	0	89516	0	0	0
GSA-rs190073478	7	55866168	130	102	28	89386	0.145225	0.113946	0.0312793
GSA-rs190092713	7	863764	1	1	0	89515	0.00111712	0.00111712	0
GSA-rs190095710	7	116447863	0	0	0	89516	0	0	0
GSA-rs190107163	7	138228946	0	0	0	89516	0	0	0
GSA-rs190139233	7	81452903	0	0	0	89516	0	0	0
GSA-rs190149987	7	95468219	0	0	0	89516	0	0	0
GSA-rs190198788	7	95707491	0	0	0	89516	0	0	0
GSA-rs190215107	7	27139295	10	10	0	89506	0.0111712	0.0111712	0
GSA-rs190225921	7	48447871	3	1	2	89513	0.00335136	0.00111712	0.00223424
GSA-rs190259255	7	12137194	8	5	3	89508	0.00893695	0.00558559	0.00335136
GSA-rs190270312	7	94822150	0	0	0	89516	0	0	0
GSA-rs1903674	7	46320115	0	0	0	89516	0	0	0
GSA-rs190394800	7	55041355	3	0	3	89513	0.00335136	0	0.00335136
GSA-rs190395750	7	42100610	0	0	0	89516	0	0	0
GSA-rs190484642	7	105161666	1	0	1	89515	0.00111712	0	0.00111712
GSA-rs190494863	7	141481238	0	0	0	89516	0	0	0
GSA-rs190502621	7	68690568	0	0	0	89516	0	0	0
GSA-rs190553879	7	98522488	0	0	0	89516	0	0	0
GSA-rs190554603	7	92632652	1	0	1	89515	0.00111712	0	0.00111712
GSA-rs190555051	7	53008446	2	2	0	89514	0.00223424	0.00223424	0
GSA-rs190637013	7	101960532	0	0	0	89516	0	0	0
GSA-rs190658911	7	61665707	39	4	35	89477	0.0435676	0.00446847	0.0390992
GSA-rs190664163	7	136942656	0	0	0	89516	0	0	0
GSA-rs190669713	7	40369325	3	3	0	89513	0.00335136	0.00335136	0
GSA-rs190711345	7	138338724	0	0	0	89516	0	0	0
GSA-rs190739976	7	81905128	4	2	2	89512	0.00446847	0.00223424	0.00223424
GSA-rs190768713	7	29681225	75	1	74	89441	0.0837839	0.00111712	0.0826668
GSA-rs190793397	7	24908077	0	0	0	89516	0	0	0
GSA-rs190803508	7	5442836	1	0	1	89515	0.00111712	0	0.00111712
GSA-rs190839031	7	5332485	0	0	0	89516	0	0	0
GSA-rs190843189	7	107213201	0	0	0	89516	0	0	0
GSA-rs190876963	7	75997536	0	0	0	89516	0	0	0
GSA-rs190896232	7	57830868	8	0	8	89508	0.00893695	0	0.00893695
GSA-rs190910468	7	62447367	510	0	510	89006	0.569731	0	0.569731
GSA-rs190913894	7	3373782	8	5	3	89508	0.00893695	0.00558559	0.00335136
GSA-rs190923701	7	42579738	0	0	0	89516	0	0	0
GSA-rs190946404	7	158820686	3	1	2	89513	0.00335136	0.00111712	0.00223424
GSA-rs190951567	7	11478965	5	0	5	89511	0.00558559	0	0.00558559
GSA-rs190975067	7	154962351	0	0	0	89516	0	0	0
GSA-rs190983492	7	64348438	5	2	3	89511	0.00558559	0.00223424	0.00335136
GSA-rs190992043	7	10761930	4	1	3	89512	0.00446847	0.00111712	0.00335136
GSA-rs191015534	7	16966729	19	3	16	89497	0.0212253	0.00335136	0.0178739
GSA-rs191016928	7	138024945	0	0	0	89516	0	0	0
GSA-rs191031813	7	19799103	1	0	1	89515	0.00111712	0	0.00111712
GSA-rs191058120	7	120555913	1	1	0	89515	0.00111712	0.00111712	0
GSA-rs191070872	7	158203492	14	0	14	89502	0.0156397	0	0.0156397
GSA-rs191075379	7	97205990	1	0	1	89515	0.00111712	0	0.00111712
GSA-rs191097477	7	79465191	6	3	3	89510	0.00670271	0.00335136	0.00335136
GSA-rs191107784	7	43882548	0	0	0	89516	0	0	0
GSA-rs191111512	7	30434801	0	0	0	89516	0	0	0
GSA-rs191112598	7	125289504	9	9	0	89507	0.0100541	0.0100541	0
GSA-rs191126641	7	87709990	0	0	0	89516	0	0	0
GSA-rs191164663	7	1581860	3	2	1	89513	0.00335136	0.00223424	0.00111712
GSA-rs191209863	7	108886707	7	7	0	89509	0.00781983	0.00781983	0
GSA-rs191220653	7	38082855	0	0	0	89516	0	0	0
GSA-rs191246494	7	129686927	0	0	0	89516	0	0	0
GSA-rs191276887	7	123326993	1	1	0	89515	0.00111712	0.00111712	0
GSA-rs191336090	7	32734568	0	0	0	89516	0	0	0
GSA-rs191340497	7	19643539	6	5	1	89510	0.00670271	0.00558559	0.00111712
GSA-rs191341253	7	33204294	2	2	0	89514	0.00223424	0.00223424	0
GSA-rs191344808	7	122294643	6	6	0	89510	0.00670271	0.00670271	0
GSA-rs191352548	7	4180005	2	0	2	89514	0.00223424	0	0.00223424
GSA-rs191359962	7	7478268	7	3	4	89509	0.00781983	0.00335136	0.00446847
GSA-rs1913604	7	9780618	40	5	35	89476	0.0446847	0.00558559	0.0390992
GSA-rs191461540	7	98482618	0	0	0	89516	0	0	0
GSA-rs191462164	7	16447191	3	2	1	89513	0.00335136	0.00223424	0.00111712
GSA-rs191485647	7	40703118	1	0	1	89515	0.00111712	0	0.00111712
GSA-rs191508782	7	148167040	13	0	13	89503	0.0145225	0	0.0145225
GSA-rs191528027	7	64760095	537	399	138	88979	0.599893	0.44573	0.154162
GSA-rs191532051	7	151238475	0	0	0	89516	0	0	0
GSA-rs191554296	7	78040084	0	0	0	89516	0	0	0
GSA-rs191570528	7	52877636	5	2	3	89511	0.00558559	0.00223424	0.00335136
GSA-rs191588201	7	98286446	0	0	0	89516	0	0	0
GSA-rs191691269	7	43983225	0	0	0	89516	0	0	0
GSA-rs1916931	7	150135758	1	0	1	89515	0.00111712	0	0.00111712
GSA-rs1917018	7	31277016	0	0	0	89516	0	0	0
GSA-rs191729085	7	20620131	7	6	1	89509	0.00781983	0.00670271	0.00111712
GSA-rs191733829	7	117092829	0	0	0	89516	0	0	0
GSA-rs191740246	7	30816054	1	1	0	89515	0.00111712	0.00111712	0
GSA-rs191740541	7	82725503	2	1	1	89514	0.00223424	0.00111712	0.00111712
GSA-rs191753076	7	135365790	0	0	0	89516	0	0	0
GSA-rs1917716	7	45464222	0	0	0	89516	0	0	0
GSA-rs191814955	7	33421173	4	3	1	89512	0.00446847	0.00335136	0.00111712
GSA-rs191816217	7	66515581	0	0	0	89516	0	0	0
GSA-rs1918283	7	18571206	0	0	0	89516	0	0	0
GSA-rs191896091	7	82097384	5	0	5	89511	0.00558559	0	0.00558559
GSA-rs1919289	7	84489899	3	3	0	89513	0.00335136	0.00335136	0
GSA-rs191939055	7	157532297	1	0	1	89515	0.00111712	0	0.00111712
GSA-rs191947595	7	157049896	0	0	0	89516	0	0	0
GSA-rs191948507	7	18253690	2	1	1	89514	0.00223424	0.00111712	0.00111712
GSA-rs191950093	7	127994251	3	3	0	89513	0.00335136	0.00335136	0
GSA-rs191958041	7	102914693	0	0	0	89516	0	0	0
GSA-rs1919796	7	9323220	3	1	2	89513	0.00335136	0.00111712	0.00223424
GSA-rs1919951	7	143768891	51	24	27	89465	0.0569731	0.0268108	0.0301622
GSA-rs1920106	7	21240100	2	0	2	89514	0.00223424	0	0.00223424
GSA-rs192019049	7	139808053	0	0	0	89516	0	0	0
GSA-rs192036301	7	11491850	5	0	5	89511	0.00558559	0	0.00558559
GSA-rs192042206	7	140530318	2	0	2	89514	0.00223424	0	0.00223424
GSA-rs192053116	7	45764278	0	0	0	89516	0	0	0
GSA-rs192073300	7	87426962	2	2	0	89514	0.00223424	0.00223424	0
GSA-rs192091273	7	107173897	0	0	0	89516	0	0	0
GSA-rs192101040	7	158772367	3	1	2	89513	0.00335136	0.00111712	0.00223424
GSA-rs192101167	7	112204014	1	1	0	89515	0.00111712	0.00111712	0
GSA-rs192118496	7	73894599	0	0	0	89516	0	0	0
GSA-rs192124624	7	158002783	13	0	13	89503	0.0145225	0	0.0145225
GSA-rs192131283	7	110678511	18	4	14	89498	0.0201081	0.00446847	0.0156397
GSA-rs192180613	7	32605392	0	0	0	89516	0	0	0
GSA-rs192210074	7	3893404	2	0	2	89514	0.00223424	0	0.00223424
GSA-rs192219443	7	66262826	2	0	2	89514	0.00223424	0	0.00223424
GSA-rs192245331	7	107943395	48	1	47	89468	0.0536217	0.00111712	0.0525046
GSA-rs192277754	7	18273857	1	1	0	89515	0.00111712	0.00111712	0
GSA-rs192286899	7	65606355	1	0	1	89515	0.00111712	0	0.00111712
GSA-rs192313674	7	156175834	0	0	0	89516	0	0	0
GSA-rs192316458	7	52817640	4	1	3	89512	0.00446847	0.00111712	0.00335136
GSA-rs192316619	7	75510878	1	1	0	89515	0.00111712	0.00111712	0
GSA-rs192316942	7	113394626	0	0	0	89516	0	0	0
GSA-rs192318189	7	104609536	0	0	0	89516	0	0	0
GSA-rs192319626	7	76958330	1	0	1	89515	0.00111712	0	0.00111712
GSA-rs192350658	7	127254733	0	0	0	89516	0	0	0
GSA-rs192359761	7	104486338	0	0	0	89516	0	0	0
GSA-rs192377212	7	3056858	0	0	0	89516	0	0	0
GSA-rs192391130	7	91228026	1	0	1	89515	0.00111712	0	0.00111712
GSA-rs192397248	7	157224547	0	0	0	89516	0	0	0
GSA-rs192407848	7	156670210	0	0	0	89516	0	0	0
GSA-rs192414647	7	110508968	66	66	0	89450	0.0737298	0.0737298	0
GSA-rs192435957	7	82683657	1	0	1	89515	0.00111712	0	0.00111712
GSA-rs192467469	7	102339788	1	0	1	89515	0.00111712	0	0.00111712
GSA-rs192470220	7	62164650	1030	14	1016	88486	1.15063	0.0156397	1.13499
GSA-rs192490516	7	36721176	5	1	4	89511	0.00558559	0.00111712	0.00446847
GSA-rs192495947	7	111661226	0	0	0	89516	0	0	0
GSA-rs192497051	7	151093300	0	0	0	89516	0	0	0
GSA-rs192505316	7	66781957	16	12	4	89500	0.0178739	0.0134054	0.00446847
GSA-rs192516135	7	54904424	3	0	3	89513	0.00335136	0	0.00335136
GSA-rs192528560	7	76313498	27	0	27	89489	0.0301622	0	0.0301622
GSA-rs192562608	7	146487305	7	6	1	89509	0.00781983	0.00670271	0.00111712
GSA-rs192564407	7	8965247	98	86	12	89418	0.109478	0.0960722	0.0134054
GSA-rs192575192	7	107103176	1	1	0	89515	0.00111712	0.00111712	0
GSA-rs192582295	7	137836465	0	0	0	89516	0	0	0
GSA-rs192676503	7	122088016	2	2	0	89514	0.00223424	0.00223424	0
GSA-rs192714737	7	30286563	0	0	0	89516	0	0	0
GSA-rs192774892	7	87244075	1	1	0	89515	0.00111712	0.00111712	0
GSA-rs192776632	7	106327730	0	0	0	89516	0	0	0
GSA-rs192790114	7	12632969	7	5	2	89509	0.00781983	0.00558559	0.00223424
GSA-rs192855025	7	55021855	3	0	3	89513	0.00335136	0	0.00335136
GSA-rs192873826	7	53973900	68	68	0	89448	0.0759641	0.0759641	0
GSA-rs192893960	7	104137247	1	1	0	89515	0.00111712	0.00111712	0
GSA-rs192946677	7	151781758	4	0	4	89512	0.00446847	0	0.00446847
GSA-rs192949289	7	119079013	23	0	23	89493	0.0256937	0	0.0256937
GSA-rs193002284	7	79102050	1	1	0	89515	0.00111712	0.00111712	0
GSA-rs193003059	7	109364784	2	2	0	89514	0.00223424	0.00223424	0
GSA-rs193020553	7	51657155	1	1	0	89515	0.00111712	0.00111712	0
GSA-rs193029744	7	115722799	1	0	1	89515	0.00111712	0	0.00111712
GSA-rs193034798	7	92155901	0	0	0	89516	0	0	0
GSA-rs193038937	7	4787110	3	1	2	89513	0.00335136	0.00111712	0.00223424
GSA-rs193041880	7	87820228	1	1	0	89515	0.00111712	0.00111712	0
GSA-rs193050549	7	157758153	180	0	180	89336	0.201081	0	0.201081
GSA-rs193070103	7	96334989	1	0	1	89515	0.00111712	0	0.00111712
GSA-rs193074054	7	151393854	0	0	0	89516	0	0	0
GSA-rs193074107	7	47552393	0	0	0	89516	0	0	0
GSA-rs193123862	7	49489786	5	1	4	89511	0.00558559	0.00111712	0.00446847
GSA-rs193150083	7	33265011	2	2	0	89514	0.00223424	0.00223424	0
GSA-rs193165163	7	123835162	1	0	1	89515	0.00111712	0	0.00111712
GSA-rs193179497	7	145111263	1	0	1	89515	0.00111712	0	0.00111712
GSA-rs193182784	7	123562935	0	0	0	89516	0	0	0
GSA-rs193238134	7	17226872	25	9	16	89491	0.027928	0.0100541	0.0178739
GSA-rs193579	7	116839950	0	0	0	89516	0	0	0
GSA-rs193835	7	105594305	1	0	1	89515	0.00111712	0	0.00111712
GSA-rs193890	7	103872165	0	0	0	89516	0	0	0
GSA-rs194149	7	139558522	0	0	0	89516	0	0	0
GSA-rs1949972	7	80374438	0	0	0	89516	0	0	0
GSA-rs1962151	7	100119643	0	0	0	89516	0	0	0
GSA-rs196538	7	36282767	2	2	0	89514	0.00223424	0.00223424	0
GSA-rs196608	7	36337756	1	1	0	89515	0.00111712	0.00111712	0
GSA-rs196617	7	36339993	1	1	0	89515	0.00111712	0.00111712	0
GSA-rs1966839	7	50627101	0	0	0	89516	0	0	0
GSA-rs1968108	7	76034794	0	0	0	89516	0	0	0
GSA-rs1969585	7	112682578	1	0	1	89515	0.00111712	0	0.00111712
GSA-rs1971642	7	10819327	9	5	4	89507	0.0100541	0.00558559	0.00446847
GSA-rs1973307	7	135836478	1	0	1	89515	0.00111712	0	0.00111712
GSA-rs197361	7	36437671	1	1	0	89515	0.00111712	0.00111712	0
GSA-rs1974489	7	18569621	0	0	0	89516	0	0	0
GSA-rs1974562	7	97502737	0	0	0	89516	0	0	0
GSA-rs1981681	7	89538107	11	1	10	89505	0.0122883	0.00111712	0.0111712
GSA-rs1982389	7	37726951	1	1	0	89515	0.00111712	0.00111712	0
GSA-rs198275	7	24249469	5	0	5	89511	0.00558559	0	0.00558559
GSA-rs1983256	7	105267160	0	0	0	89516	0	0	0
GSA-rs1986434	7	48953533	9	1	8	89507	0.0100541	0.00111712	0.00893695
GSA-rs1989904	7	21807934	0	0	0	89516	0	0	0
GSA-rs1990086	7	124051822	1	1	0	89515	0.00111712	0.00111712	0
GSA-rs1990107	7	84724076	1	1	0	89515	0.00111712	0.00111712	0
GSA-rs1990119	7	27362185	0	0	0	89516	0	0	0
GSA-rs1990160	7	89690199	23	16	7	89493	0.0256937	0.0178739	0.00781983
GSA-rs1990394	7	89564164	22	12	10	89494	0.0245766	0.0134054	0.0111712
GSA-rs1990594	7	29539278	0	0	0	89516	0	0	0
GSA-rs1991991	7	12226247	12	6	6	89504	0.0134054	0.00670271	0.00670271
GSA-rs1993956	7	51970823	1	0	1	89515	0.00111712	0	0.00111712
GSA-rs1994464	7	135682419	2	1	1	89514	0.00223424	0.00111712	0.00111712
GSA-rs199527871	7	57546951	176	7	169	89340	0.196613	0.00781983	0.188793
GSA-rs199687422	7	62040499	207	1	206	89309	0.231244	0.00111712	0.230126
GSA-rs199745166	7	126222240	1	1	0	89515	0.00111712	0.00111712	0
GSA-rs1997572	7	116198828	1	0	1	89515	0.00111712	0	0.00111712
GSA-rs199768683	7	111623900	2	2	0	89514	0.00223424	0.00223424	0
GSA-rs199820189	7	3553848	12	9	3	89504	0.0134054	0.0100541	0.00335136
GSA-rs199851774	7	16345711	6	5	1	89510	0.00670271	0.00558559	0.00111712
GSA-rs200089186	7	115643311	1	0	1	89515	0.00111712	0	0.00111712
GSA-rs200111337	7	42822167	0	0	0	89516	0	0	0
GSA-rs200131987	7	132116424	0	0	0	89516	0	0	0
GSA-rs200158266	7	1097449	4	3	1	89512	0.00446847	0.00335136	0.00111712
GSA-rs200171743	7	38889993	0	0	0	89516	0	0	0
GSA-rs200236106	7	155288286	1	0	1	89515	0.00111712	0	0.00111712
GSA-rs200264815	7	63970602	2	2	0	89514	0.00223424	0.00223424	0
GSA-rs200285299	7	2679348	6	0	6	89510	0.00670271	0	0.00670271
GSA-rs200338792	7	157441577	1	0	1	89515	0.00111712	0	0.00111712
GSA-rs2003417	7	21778429	1	1	0	89515	0.00111712	0.00111712	0
GSA-rs200345098	7	45813431	0	0	0	89516	0	0	0
GSA-rs2003532	7	139126577	2	0	2	89514	0.00223424	0	0.00223424
GSA-rs200382632	7	57187701	5	0	5	89511	0.00558559	0	0.00558559
GSA-rs200418200	7	61793945	40	3	37	89476	0.0446847	0.00335136	0.0413334
GSA-rs200425674	7	77247923	0	0	0	89516	0	0	0
GSA-rs200434131	7	138661436	0	0	0	89516	0	0	0
GSA-rs200486759	7	48602558	4	2	2	89512	0.00446847	0.00223424	0.00223424
GSA-rs200492630	7	61797375	40	3	37	89476	0.0446847	0.00335136	0.0413334
GSA-rs200560728	7	8554366	8	2	6	89508	0.00893695	0.00223424	0.00670271
GSA-rs200594801	7	57967263	20	6	14	89496	0.0223424	0.00670271	0.0156397
GSA-rs200607825	7	2671862	6	0	6	89510	0.00670271	0	0.00670271
GSA-rs200676187	7	141037071	0	0	0	89516	0	0	0
GSA-rs200784831	7	52999099	2	2	0	89514	0.00223424	0.00223424	0
GSA-rs200861437	7	112187979	1	1	0	89515	0.00111712	0.00111712	0
GSA-rs200933992	7	105115923	2	0	2	89514	0.00223424	0	0.00223424
GSA-rs201038491	7	7646419	2	0	2	89514	0.00223424	0	0.00223424
GSA-rs201070440	7	158028528	13	0	13	89503	0.0145225	0	0.0145225
GSA-rs2011726	7	142166888	1	1	0	89515	0.00111712	0.00111712	0
GSA-rs201188096	7	6768765	0	0	0	89516	0	0	0
GSA-rs201188438	7	142462282	1	1	0	89515	0.00111712	0.00111712	0
GSA-rs201192821	7	64529788	3	3	0	89513	0.00335136	0.00335136	0
GSA-rs201226669	7	56063640	31	0	31	89485	0.0346307	0	0.0346307
GSA-rs201289620	7	109041314	5	5	0	89511	0.00558559	0.00558559	0
GSA-rs201330542	7	142986822	0	0	0	89516	0	0	0
GSA-rs2013523	7	47119135	0	0	0	89516	0	0	0
GSA-rs201385530	7	89356709	12	1	11	89504	0.0134054	0.00111712	0.0122883
GSA-rs2014453	7	44142792	0	0	0	89516	0	0	0
GSA-rs201485564	7	74395389	0	0	0	89516	0	0	0
GSA-rs201520112	7	80804718	0	0	0	89516	0	0	0
GSA-rs201534923	7	108329496	0	0	0	89516	0	0	0
GSA-rs201588846	7	33320517	3	2	1	89513	0.00335136	0.00223424	0.00111712
GSA-rs201626361	7	126398920	2	2	0	89514	0.00223424	0.00223424	0
GSA-rs201660976	7	61876589	65	2	63	89451	0.0726127	0.00223424	0.0703785
GSA-rs201702731	7	4643736	6	0	6	89510	0.00670271	0	0.00670271
GSA-rs201713118	7	58033981	25	8	17	89491	0.027928	0.00893695	0.018991
GSA-rs201743786	7	82824409	1	0	1	89515	0.00111712	0	0.00111712
GSA-rs201766079	7	152609773	2	0	2	89514	0.00223424	0	0.00223424
GSA-rs201769117	7	19332687	2	0	2	89514	0.00223424	0	0.00223424
GSA-rs201778974	7	96048729	0	0	0	89516	0	0	0
GSA-rs2018260	7	142506482	0	0	0	89516	0	0	0
GSA-rs201882215	7	19910690	4	1	3	89512	0.00446847	0.00111712	0.00335136
GSA-rs2018968	7	63772458	15	14	1	89501	0.0167568	0.0156397	0.00111712
GSA-rs201954455	7	114675722	1	0	1	89515	0.00111712	0	0.00111712
GSA-rs202074046	7	64281404	6	2	4	89510	0.00670271	0.00223424	0.00446847
GSA-rs202150052	7	132332298	1	0	1	89515	0.00111712	0	0.00111712
GSA-rs2023857	7	25275311	0	0	0	89516	0	0	0
GSA-rs2030779	7	110365453	4	4	0	89512	0.00446847	0.00446847	0
GSA-rs2034515	7	33662618	50	49	1	89466	0.0558559	0.0547388	0.00111712
GSA-rs2037701	7	55306579	2	0	2	89514	0.00223424	0	0.00223424
GSA-rs2037752	7	76984449	1	0	1	89515	0.00111712	0	0.00111712
GSA-rs2040366	7	142196434	1	1	0	89515	0.00111712	0.00111712	0
GSA-rs2040514	7	89925561	4	0	4	89512	0.00446847	0	0.00446847
GSA-rs2040629	7	109890854	3	2	1	89513	0.00335136	0.00223424	0.00111712
GSA-rs2040664	7	21897714	1	1	0	89515	0.00111712	0.00111712	0
GSA-rs2040933	7	124042325	1	1	0	89515	0.00111712	0.00111712	0
GSA-rs2040955	7	84735437	1	1	0	89515	0.00111712	0.00111712	0
GSA-rs2041535	7	140906152	0	0	0	89516	0	0	0
GSA-rs2041632	7	36466043	1	1	0	89515	0.00111712	0.00111712	0
GSA-rs2042067	7	132651302	4	2	2	89512	0.00446847	0.00223424	0.00223424
GSA-rs2043260	7	38657224	0	0	0	89516	0	0	0
GSA-rs2043496	7	157769055	155	0	155	89361	0.173153	0	0.173153
GSA-rs2043786	7	38530568	0	0	0	89516	0	0	0
GSA-rs2047942	7	55971372	29	0	29	89487	0.0323964	0	0.0323964
GSA-rs2048898	7	109389606	1	1	0	89515	0.00111712	0.00111712	0
GSA-rs2049602	7	113986556	0	0	0	89516	0	0	0
GSA-rs2051919	7	40549589	1	1	0	89515	0.00111712	0.00111712	0
GSA-rs2052197	7	36492212	1	1	0	89515	0.00111712	0.00111712	0
GSA-rs205759	7	130583058	0	0	0	89516	0	0	0
GSA-rs205761	7	130589791	0	0	0	89516	0	0	0
GSA-rs2057771	7	10856098	34	29	5	89482	0.037982	0.0323964	0.00558559
GSA-rs2057896	7	82222189	4	0	4	89512	0.00446847	0	0.00446847
GSA-rs2057903	7	119676035	28	2	26	89488	0.0312793	0.00223424	0.0290451
GSA-rs2057918	7	2842027	1	1	0	89515	0.00111712	0.00111712	0
GSA-rs2058541	7	105917301	0	0	0	89516	0	0	0
GSA-rs2059327	7	134268715	0	0	0	89516	0	0	0
GSA-rs2059385	7	137132091	0	0	0	89516	0	0	0
GSA-rs2059407	7	53652608	71	71	0	89445	0.0793154	0.0793154	0
GSA-rs2066743	7	92147374	0	0	0	89516	0	0	0
GSA-rs2069843	7	22769994	0	0	0	89516	0	0	0
GSA-rs2070606	7	44747499	0	0	0	89516	0	0	0
GSA-rs2072164	7	143657427	50	24	26	89466	0.0558559	0.0268108	0.0290451
GSA-rs2072179	7	139662072	0	0	0	89516	0	0	0
GSA-rs2072521	7	36927031	5	1	4	89511	0.00558559	0.00111712	0.00446847
GSA-rs2073982	7	95218609	0	0	0	89516	0	0	0
GSA-rs2074000	7	20685484	2	1	1	89514	0.00223424	0.00111712	0.00111712
GSA-rs2074118	7	111395987	5	4	1	89511	0.00558559	0.00446847	0.00111712
GSA-rs2074128	7	111628970	2	2	0	89514	0.00223424	0.00223424	0
GSA-rs2074577	7	120611163	1	1	0	89515	0.00111712	0.00111712	0
GSA-rs2075040	7	103162847	0	0	0	89516	0	0	0
GSA-rs2075074	7	44280948	0	0	0	89516	0	0	0
GSA-rs2075128	7	29131163	0	0	0	89516	0	0	0
GSA-rs2075129	7	29131306	0	0	0	89516	0	0	0
GSA-rs2075368	7	133967171	0	0	0	89516	0	0	0
GSA-rs2075369	7	133967752	0	0	0	89516	0	0	0
GSA-rs2075882	7	91738437	0	0	0	89516	0	0	0
GSA-rs2079055	7	125707685	20	20	0	89496	0.0223424	0.0223424	0
GSA-rs2079357	7	76987129	1	0	1	89515	0.00111712	0	0.00111712
GSA-rs2079710	7	107823980	0	0	0	89516	0	0	0
GSA-rs208358	7	2773605	0	0	0	89516	0	0	0
GSA-rs2084929	7	158181349	11	0	11	89505	0.0122883	0	0.0122883
GSA-rs2103233	7	4119966	1	0	1	89515	0.00111712	0	0.00111712
GSA-rs2103247	7	76972375	1	0	1	89515	0.00111712	0	0.00111712
GSA-rs2107169	7	109557851	3	3	0	89513	0.00335136	0.00335136	0
GSA-rs2107284	7	96065364	0	0	0	89516	0	0	0
GSA-rs2107724	7	41308248	1	0	1	89515	0.00111712	0	0.00111712
GSA-rs2107728	7	45242826	0	0	0	89516	0	0	0
GSA-rs2107763	7	107029879	1	1	0	89515	0.00111712	0.00111712	0
GSA-rs2107973	7	22029482	1	0	1	89515	0.00111712	0	0.00111712
GSA-rs2108056	7	80654259	2	0	2	89514	0.00223424	0	0.00223424
GSA-rs2108091	7	16975024	18	2	16	89498	0.0201081	0.00223424	0.0178739
GSA-rs2108735	7	34607206	0	0	0	89516	0	0	0
GSA-rs2108854	7	150017408	0	0	0	89516	0	0	0
GSA-rs2109090	7	35270988	0	0	0	89516	0	0	0
GSA-rs2109386	7	8147385	6	0	6	89510	0.00670271	0	0.00670271
GSA-rs2110391	7	86074295	0	0	0	89516	0	0	0
GSA-rs2110631	7	78139490	0	0	0	89516	0	0	0
GSA-rs2114726	7	18467222	0	0	0	89516	0	0	0
GSA-rs2117516	7	157743364	183	0	183	89333	0.204433	0	0.204433
GSA-rs2119217	7	9285814	2	0	2	89514	0.00223424	0	0.00223424
GSA-rs2123847	7	124846052	0	0	0	89516	0	0	0
GSA-rs2128294	7	67389576	2	0	2	89514	0.00223424	0	0.00223424
GSA-rs2129561	7	130963771	0	0	0	89516	0	0	0
GSA-rs2129906	7	130328552	0	0	0	89516	0	0	0
GSA-rs2134825	7	68766770	1	0	1	89515	0.00111712	0	0.00111712
GSA-rs2134955	7	138799596	0	0	0	89516	0	0	0
GSA-rs2136011	7	110140644	0	0	0	89516	0	0	0
GSA-rs2140516	7	122809234	1	1	0	89515	0.00111712	0.00111712	0
GSA-rs2140859	7	109782794	1	1	0	89515	0.00111712	0.00111712	0
GSA-rs215705	7	32404421	13	0	13	89503	0.0145225	0	0.0145225
GSA-rs2157811	7	93963296	3	3	0	89513	0.00335136	0.00335136	0
GSA-rs2158048	7	111632320	1	1	0	89515	0.00111712	0.00111712	0
GSA-rs2158324	7	120519615	1	1	0	89515	0.00111712	0.00111712	0
GSA-rs2158325	7	8636395	6	0	6	89510	0.00670271	0	0.00670271
GSA-rs2158376	7	80866153	1	1	0	89515	0.00111712	0.00111712	0
GSA-rs2158564	7	45038881	0	0	0	89516	0	0	0
GSA-rs2158602	7	46491969	0	0	0	89516	0	0	0
GSA-rs2158866	7	75814822	0	0	0	89516	0	0	0
GSA-rs2159192	7	7255258	10	1	9	89506	0.0111712	0.00111712	0.0100541
GSA-rs2159700	7	110016970	3	3	0	89513	0.00335136	0.00335136	0
GSA-rs2160271	7	12335168	12	7	5	89504	0.0134054	0.00781983	0.00558559
GSA-rs2160688	7	53521685	96	96	0	89420	0.107243	0.107243	0
GSA-rs2164226	7	99438377	0	0	0	89516	0	0	0
GSA-rs216730	7	28579588	1	0	1	89515	0.00111712	0	0.00111712
GSA-rs217	7	27951021	1	0	1	89515	0.00111712	0	0.00111712
GSA-rs217002	7	140979634	0	0	0	89516	0	0	0
GSA-rs2174362	7	138800342	0	0	0	89516	0	0	0
GSA-rs2188	7	48237802	2	1	1	89514	0.00223424	0.00111712	0.00111712
GSA-rs2188851	7	23856954	1	0	1	89515	0.00111712	0	0.00111712
GSA-rs2189020	7	21816750	0	0	0	89516	0	0	0
GSA-rs2189300	7	20429735	3	1	2	89513	0.00335136	0.00111712	0.00223424
GSA-rs2189747	7	88533081	12	0	12	89504	0.0134054	0	0.0134054
GSA-rs2189866	7	9104692	59	53	6	89457	0.06591	0.0592073	0.00670271
GSA-rs2190095	7	77017442	1	0	1	89515	0.00111712	0	0.00111712
GSA-rs2190442	7	31462914	0	0	0	89516	0	0	0
GSA-rs2190591	7	112162658	1	1	0	89515	0.00111712	0.00111712	0
GSA-rs2190997	7	153622306	620	0	620	88896	0.692614	0	0.692614
GSA-rs2191038	7	13211495	26	23	3	89490	0.0290451	0.0256937	0.00335136
GSA-rs2191280	7	123768153	0	0	0	89516	0	0	0
GSA-rs2191323	7	77982085	1	0	1	89515	0.00111712	0	0.00111712
GSA-rs2191719	7	78693250	1	1	0	89515	0.00111712	0.00111712	0
GSA-rs2191797	7	122964347	1	1	0	89515	0.00111712	0.00111712	0
GSA-rs2191877	7	31883140	0	0	0	89516	0	0	0
GSA-rs2191893	7	19324368	2	0	2	89514	0.00223424	0	0.00223424
GSA-rs2192472	7	19496496	7	4	3	89509	0.00781983	0.00446847	0.00335136
GSA-rs2192487	7	19554431	11	9	2	89505	0.0122883	0.0100541	0.00223424
GSA-rs2195912	7	38643911	0	0	0	89516	0	0	0
GSA-rs219815	7	98610684	0	0	0	89516	0	0	0
GSA-rs219818	7	98585152	0	0	0	89516	0	0	0
GSA-rs2198342	7	134561120	1	0	1	89515	0.00111712	0	0.00111712
GSA-rs2204123	7	3479432	14	11	3	89502	0.0156397	0.0122883	0.00335136
GSA-rs2204624	7	70321339	39	0	39	89477	0.0435676	0	0.0435676
GSA-rs221226	7	157295157	1	0	1	89515	0.00111712	0	0.00111712
GSA-rs2214310	7	25378863	3	0	3	89513	0.00335136	0	0.00335136
GSA-rs2214353	7	82920114	2	1	1	89514	0.00223424	0.00111712	0.00111712
GSA-rs2214632	7	88513041	12	0	12	89504	0.0134054	0	0.0134054
GSA-rs2214644	7	96608069	0	0	0	89516	0	0	0
GSA-rs2215383	7	15062983	63	59	4	89453	0.0703785	0.06591	0.00446847
GSA-rs2215955	7	38469039	0	0	0	89516	0	0	0
GSA-rs2216050	7	12304073	12	7	5	89504	0.0134054	0.00781983	0.00558559
GSA-rs2216369	7	97303273	2	0	2	89514	0.00223424	0	0.00223424
GSA-rs2217603	7	10348141	27	20	7	89489	0.0301622	0.0223424	0.00781983
GSA-rs222307	7	10216075	12	1	11	89504	0.0134054	0.00111712	0.0122883
GSA-rs2227708	7	100772139	0	0	0	89516	0	0	0
GSA-rs2228007	7	6026865	0	0	0	89516	0	0	0
GSA-rs2228078	7	31018852	0	0	0	89516	0	0	0
GSA-rs2228946	7	116918085	0	0	0	89516	0	0	0
GSA-rs2229542	7	134135621	0	0	0	89516	0	0	0
GSA-rs2229553	7	150773489	1	0	1	89515	0.00111712	0	0.00111712
GSA-rs2230103	7	101921289	0	0	0	89516	0	0	0
GSA-rs2230878	7	2834577	1	1	0	89515	0.00111712	0.00111712	0
GSA-rs2231175	7	100245187	0	0	0	89516	0	0	0
GSA-rs2232116	7	33767012	3	2	1	89513	0.00335136	0.00223424	0.00111712
GSA-rs2233397	7	31380968	0	0	0	89516	0	0	0
GSA-rs2234009	7	141490031	0	0	0	89516	0	0	0
GSA-rs2234010	7	141490032	0	0	0	89516	0	0	0
GSA-rs2237285	7	72760213	2	0	2	89514	0.00223424	0	0.00223424
GSA-rs2237286	7	155597936	0	0	0	89516	0	0	0
GSA-rs2237299	7	17347898	16	1	15	89500	0.0178739	0.00111712	0.0167568
GSA-rs2237329	7	26221731	5	0	5	89511	0.00558559	0	0.00558559
GSA-rs2237360	7	28827547	1	0	1	89515	0.00111712	0	0.00111712
GSA-rs2237427	7	42032565	1	0	1	89515	0.00111712	0	0.00111712
GSA-rs2237437	7	44528989	0	0	0	89516	0	0	0
GSA-rs2237541	7	87731692	0	0	0	89516	0	0	0
GSA-rs2237576	7	92412786	0	0	0	89516	0	0	0
GSA-rs2237628	7	103222306	0	0	0	89516	0	0	0
GSA-rs2237633	7	103379897	0	0	0	89516	0	0	0
GSA-rs2240028	7	94914207	0	0	0	89516	0	0	0
GSA-rs2240269	7	43289874	1	0	1	89515	0.00111712	0	0.00111712
GSA-rs2240357	7	73944185	0	0	0	89516	0	0	0
GSA-rs2240452	7	104696016	0	0	0	89516	0	0	0
GSA-rs2240845	7	38358412	5	5	0	89511	0.00558559	0.00558559	0
GSA-rs2240982	7	121012875	1	1	0	89515	0.00111712	0.00111712	0
GSA-rs2241020	7	150387231	0	0	0	89516	0	0	0
GSA-rs2241445	7	6370077	0	0	0	89516	0	0	0
GSA-rs2241731	7	132121911	0	0	0	89516	0	0	0
GSA-rs2244419	7	113792523	0	0	0	89516	0	0	0
GSA-rs2244639	7	82893679	1	0	1	89515	0.00111712	0	0.00111712
GSA-rs2248284	7	45748520	0	0	0	89516	0	0	0
GSA-rs2252521	7	29041190	0	0	0	89516	0	0	0
GSA-rs2256670	7	103167675	0	0	0	89516	0	0	0
GSA-rs2256906	7	54825019	3	0	3	89513	0.00335136	0	0.00335136
GSA-rs2259964	7	74115258	0	0	0	89516	0	0	0
GSA-rs2267839	7	73880396	0	0	0	89516	0	0	0
GSA-rs2267887	7	107968803	48	1	47	89468	0.0536217	0.00111712	0.0525046
GSA-rs2269970	7	107002806	2	2	0	89514	0.00223424	0.00223424	0
GSA-rs2270244	7	56184492	32	0	32	89484	0.0357478	0	0.0357478
GSA-rs2270246	7	56184174	32	0	32	89484	0.0357478	0	0.0357478
GSA-rs2272316	7	76942959	1	0	1	89515	0.00111712	0	0.00111712
GSA-rs2272327	7	141721639	0	0	0	89516	0	0	0
GSA-rs2272573	7	100276038	0	0	0	89516	0	0	0
GSA-rs2278364	7	39540477	0	0	0	89516	0	0	0
GSA-rs2282989	7	92326346	0	0	0	89516	0	0	0
GSA-rs2284286	7	107999603	7	1	6	89509	0.00781983	0.00111712	0.00670271
GSA-rs2285438	7	18691879	0	0	0	89516	0	0	0
GSA-rs2285685	7	91687496	0	0	0	89516	0	0	0
GSA-rs2285722	7	27155426	14	14	0	89502	0.0156397	0.0156397	0
GSA-rs228587	7	144429379	1	1	0	89515	0.00111712	0.00111712	0
GSA-rs2286252	7	89793180	6	0	6	89510	0.00670271	0	0.00670271
GSA-rs2286680	7	6035507	0	0	0	89516	0	0	0
GSA-rs2286841	7	28450747	1	0	1	89515	0.00111712	0	0.00111712
GSA-rs2288552	7	128049590	0	0	0	89516	0	0	0
GSA-rs2288975	7	132114617	0	0	0	89516	0	0	0
GSA-rs2289367	7	45113170	0	0	0	89516	0	0	0
GSA-rs2290076	7	114582162	0	0	0	89516	0	0	0
GSA-rs2290232	7	131908468	0	0	0	89516	0	0	0
GSA-rs2293503	7	70250125	1	0	1	89515	0.00111712	0	0.00111712
GSA-rs2293507	7	70228020	1	0	1	89515	0.00111712	0	0.00111712
GSA-rs2293583	7	88423881	13	1	12	89503	0.0145225	0.00111712	0.0134054
GSA-rs2293747	7	130606511	0	0	0	89516	0	0	0
GSA-rs2299112	7	28814165	1	0	1	89515	0.00111712	0	0.00111712
GSA-rs2299157	7	50765528	1	1	0	89515	0.00111712	0.00111712	0
GSA-rs2299224	7	86447403	0	0	0	89516	0	0	0
GSA-rs2299271	7	95628799	0	0	0	89516	0	0	0
GSA-rs2299306	7	104813267	1	0	1	89515	0.00111712	0	0.00111712
GSA-rs2299402	7	103555430	0	0	0	89516	0	0	0
GSA-rs2299528	7	126709227	0	0	0	89516	0	0	0
GSA-rs2301641	7	20698270	2	1	1	89514	0.00223424	0.00111712	0.00111712
GSA-rs2301680	7	93116299	4	2	2	89512	0.00446847	0.00223424	0.00223424
GSA-rs2301721	7	27196113	14	14	0	89502	0.0156397	0.0156397	0
GSA-rs2301908	7	74121014	0	0	0	89516	0	0	0
GSA-rs2301921	7	2951824	1	1	0	89515	0.00111712	0.00111712	0
GSA-rs2302340	7	30795331	1	1	0	89515	0.00111712	0.00111712	0
GSA-rs2302344	7	20338100	2	0	2	89514	0.00223424	0	0.00223424
GSA-rs2302454	7	117828210	1	1	0	89515	0.00111712	0.00111712	0
GSA-rs2303925	7	150732463	0	0	0	89516	0	0	0
GSA-rs2303934	7	150767540	1	0	1	89515	0.00111712	0	0.00111712
GSA-rs2304372	7	44606184	0	0	0	89516	0	0	0
GSA-rs2306845	7	137789937	0	0	0	89516	0	0	0
GSA-rs2306920	7	4839532	15	13	2	89501	0.0167568	0.0145225	0.00223424
GSA-rs2307345	7	99695026	0	0	0	89516	0	0	0
GSA-rs2310932	7	62539466	827	0	827	88689	0.923857	0	0.923857
GSA-rs2311857	7	152753455	1	0	1	89515	0.00111712	0	0.00111712
GSA-rs2329388	7	39383090	0	0	0	89516	0	0	0
GSA-rs2329395	7	39508462	0	0	0	89516	0	0	0
GSA-rs2329828	7	51657242	1	1	0	89515	0.00111712	0.00111712	0
GSA-rs2330115	7	41412232	1	0	1	89515	0.00111712	0	0.00111712
GSA-rs2330204	7	41649493	1	0	1	89515	0.00111712	0	0.00111712
GSA-rs2330668	7	54189089	0	0	0	89516	0	0	0
GSA-rs2333894	7	131454000	0	0	0	89516	0	0	0
GSA-rs2335851	7	157925600	7	0	7	89509	0.00781983	0	0.00781983
GSA-rs2343294	7	4570221	13	4	9	89503	0.0145225	0.00446847	0.0100541
GSA-rs2345065	7	132978674	27	25	2	89489	0.0301622	0.027928	0.00223424
GSA-rs2345703	7	46653560	0	0	0	89516	0	0	0
GSA-rs2349779	7	8783543	6	2	4	89510	0.00670271	0.00223424	0.00446847
GSA-rs2351588	7	10107384	33	17	16	89483	0.0368649	0.018991	0.0178739
GSA-rs2352119	7	10494471	20	19	1	89496	0.0223424	0.0212253	0.00111712
GSA-rs2352568	7	138031485	1	0	1	89515	0.00111712	0	0.00111712
GSA-rs2353837	7	138414814	0	0	0	89516	0	0	0
GSA-rs235401	7	35369232	0	0	0	89516	0	0	0
GSA-rs2357506	7	13521958	4	2	2	89512	0.00446847	0.00223424	0.00223424
GSA-rs2358068	7	14818166	13	1	12	89503	0.0145225	0.00111712	0.0134054
GSA-rs2366296	7	50267315	1	0	1	89515	0.00111712	0	0.00111712
GSA-rs2366559	7	157237427	1	0	1	89515	0.00111712	0	0.00111712
GSA-rs2367911	7	81786220	7	6	1	89509	0.00781983	0.00670271	0.00111712
GSA-rs2373687	7	149846500	0	0	0	89516	0	0	0
GSA-rs2373738	7	88439448	13	1	12	89503	0.0145225	0.00111712	0.0134054
GSA-rs2373958	7	89577509	22	12	10	89494	0.0245766	0.0134054	0.0111712
GSA-rs2389992	7	18937390	0	0	0	89516	0	0	0
GSA-rs2390084	7	19377620	2	0	2	89514	0.00223424	0	0.00223424
GSA-rs2390151	7	19642100	6	5	1	89510	0.00670271	0.00558559	0.00111712
GSA-rs2390203	7	19970430	5	1	4	89511	0.00558559	0.00111712	0.00446847
GSA-rs2390409	7	21000345	0	0	0	89516	0	0	0
GSA-rs2390791	7	23579502	2	1	1	89514	0.00223424	0.00111712	0.00111712
GSA-rs2391268	7	26356644	2	1	1	89514	0.00223424	0.00111712	0.00111712
GSA-rs2392209	7	33059407	0	0	0	89516	0	0	0
GSA-rs2392487	7	37326091	6	0	6	89510	0.00670271	0	0.00670271
GSA-rs2392572	7	38468695	0	0	0	89516	0	0	0
GSA-rs2395015	7	98705460	0	0	0	89516	0	0	0
GSA-rs2396200	7	109684654	1	1	0	89515	0.00111712	0.00111712	0
GSA-rs2396720	7	113900841	5	0	5	89511	0.00558559	0	0.00558559
GSA-rs2402296	7	117667791	1	0	1	89515	0.00111712	0	0.00111712
GSA-rs2402526	7	119955585	5	3	2	89511	0.00558559	0.00335136	0.00223424
GSA-rs2402581	7	121250594	1	1	0	89515	0.00111712	0.00111712	0
GSA-rs2428469	7	79765622	0	0	0	89516	0	0	0
GSA-rs2428770	7	122542284	2	2	0	89514	0.00223424	0.00223424	0
GSA-rs2428937	7	77668950	1	0	1	89515	0.00111712	0	0.00111712
GSA-rs2429041	7	116712107	0	0	0	89516	0	0	0
GSA-rs2429801	7	52318363	0	0	0	89516	0	0	0
GSA-rs2430325	7	145925141	3	2	1	89513	0.00335136	0.00223424	0.00111712
GSA-rs2437100	7	100465824	0	0	0	89516	0	0	0
GSA-rs2440807	7	137839463	0	0	0	89516	0	0	0
GSA-rs245433	7	80910329	3	0	3	89513	0.00335136	0	0.00335136
GSA-rs245662	7	9079010	57	50	7	89459	0.0636758	0.0558559	0.00781983
GSA-rs2456955	7	113237912	1	1	0	89515	0.00111712	0.00111712	0
GSA-rs245895	7	29192895	0	0	0	89516	0	0	0
GSA-rs245918	7	29224495	212	0	212	89304	0.236829	0	0.236829
GSA-rs245970	7	29292104	288	0	288	89228	0.32173	0	0.32173
GSA-rs2462081	7	149968242	0	0	0	89516	0	0	0
GSA-rs2463478	7	85030592	80	47	33	89436	0.0893695	0.0525046	0.0368649
GSA-rs2463481	7	85037374	80	47	33	89436	0.0893695	0.0525046	0.0368649
GSA-rs2464884	7	114799909	5	4	1	89511	0.00558559	0.00446847	0.00111712
GSA-rs2465887	7	148128867	1	0	1	89515	0.00111712	0	0.00111712
GSA-rs2470949	7	104590780	0	0	0	89516	0	0	0
GSA-rs2471312	7	139969051	1	0	1	89515	0.00111712	0	0.00111712
GSA-rs2471320	7	139915120	0	0	0	89516	0	0	0
GSA-rs2520482	7	112063642	0	0	0	89516	0	0	0
GSA-rs2520601	7	114675968	1	0	1	89515	0.00111712	0	0.00111712
GSA-rs2522831	7	82448100	2	0	2	89514	0.00223424	0	0.00223424
GSA-rs2527214	7	158754581	3	1	2	89513	0.00335136	0.00111712	0.00223424
GSA-rs2527300	7	70810117	1	0	1	89515	0.00111712	0	0.00111712
GSA-rs2527670	7	68218637	6	0	6	89510	0.00670271	0	0.00670271
GSA-rs2528492	7	13769291	23	17	6	89493	0.0256937	0.018991	0.00670271
GSA-rs2530544	7	34697060	0	0	0	89516	0	0	0
GSA-rs2533087	7	146359769	12	11	1	89504	0.0134054	0.0122883	0.00111712
GSA-rs2533888	7	2831083	1	1	0	89515	0.00111712	0.00111712	0
GSA-rs253427	7	21450943	0	0	0	89516	0	0	0
GSA-rs2535972	7	152638565	1	0	1	89515	0.00111712	0	0.00111712
GSA-rs2537593	7	17814531	1	0	1	89515	0.00111712	0	0.00111712
GSA-rs2538415	7	153560296	683	0	683	88833	0.762992	0	0.762992
GSA-rs2538898	7	88247365	12	1	11	89504	0.0134054	0.00111712	0.0122883
GSA-rs2538976	7	147585819	0	0	0	89516	0	0	0
GSA-rs2540665	7	36221905	2	2	0	89514	0.00223424	0.00223424	0
GSA-rs2541094	7	37170673	4	0	4	89512	0.00446847	0	0.00446847
GSA-rs255011	7	41228537	1	0	1	89515	0.00111712	0	0.00111712
GSA-rs255155	7	30764052	0	0	0	89516	0	0	0
GSA-rs2568635	7	13757134	23	17	6	89493	0.0256937	0.018991	0.00670271
GSA-rs2583892	7	42731228	0	0	0	89516	0	0	0
GSA-rs258684	7	81735015	1	1	0	89515	0.00111712	0.00111712	0
GSA-rs2590654	7	118496812	1	1	0	89515	0.00111712	0.00111712	0
GSA-rs2598283	7	133966329	0	0	0	89516	0	0	0
GSA-rs2609217	7	34714491	0	0	0	89516	0	0	0
GSA-rs2613611	7	111246951	191	190	1	89325	0.21337	0.212253	0.00111712
GSA-rs2614958	7	3684183	3	3	0	89513	0.00335136	0.00335136	0
GSA-rs2620441	7	147001975	1	0	1	89515	0.00111712	0	0.00111712
GSA-rs2625403	7	98131499	0	0	0	89516	0	0	0
GSA-rs2644302	7	2927572	1	1	0	89515	0.00111712	0.00111712	0
GSA-rs2657323	7	158643868	4	1	3	89512	0.00446847	0.00111712	0.00335136
GSA-rs2657330	7	158726655	3	1	2	89513	0.00335136	0.00111712	0.00223424
GSA-rs2665441	7	97454980	1	0	1	89515	0.00111712	0	0.00111712
GSA-rs2679258	7	2951346	1	1	0	89515	0.00111712	0.00111712	0
GSA-rs2686817	7	47968927	1	0	1	89515	0.00111712	0	0.00111712
GSA-rs2689420	7	6410321	0	0	0	89516	0	0	0
GSA-rs2689866	7	145317448	3	2	1	89513	0.00335136	0.00223424	0.00111712
GSA-rs2690271	7	121605726	3	1	2	89513	0.00335136	0.00111712	0.00223424
GSA-rs2690939	7	101406088	0	0	0	89516	0	0	0
GSA-rs2691546	7	77966572	1	0	1	89515	0.00111712	0	0.00111712
GSA-rs2691586	7	17837859	1	0	1	89515	0.00111712	0	0.00111712
GSA-rs2691819	7	12654696	8	6	2	89508	0.00893695	0.00670271	0.00223424
GSA-rs2692390	7	144603425	1	1	0	89515	0.00111712	0.00111712	0
GSA-rs269247	7	140338653	2	0	2	89514	0.00223424	0	0.00223424
GSA-rs2694933	7	113973098	3	0	3	89513	0.00335136	0	0.00335136
GSA-rs2696170	7	84954586	80	47	33	89436	0.0893695	0.0525046	0.0368649
GSA-rs2698721	7	26392337	3	2	1	89513	0.00335136	0.00223424	0.00111712
GSA-rs2699729	7	118458376	1	1	0	89515	0.00111712	0.00111712	0
GSA-rs2699812	7	26406471	2	1	1	89514	0.00223424	0.00111712	0.00111712
GSA-rs2700984	7	37391820	6	0	6	89510	0.00670271	0	0.00670271
GSA-rs2701004	7	37341477	6	0	6	89510	0.00670271	0	0.00670271
GSA-rs2701014	7	37416254	6	0	6	89510	0.00670271	0	0.00670271
GSA-rs2704958	7	105971434	0	0	0	89516	0	0	0
GSA-rs2708237	7	147635390	1	0	1	89515	0.00111712	0	0.00111712
GSA-rs2708651	7	129546948	0	0	0	89516	0	0	0
GSA-rs2708906	7	48023754	1	0	1	89515	0.00111712	0	0.00111712
GSA-rs2709019	7	9625777	13	1	12	89503	0.0145225	0.00111712	0.0134054
GSA-rs2709054	7	9646540	23	7	16	89493	0.0256937	0.00781983	0.0178739
GSA-rs2709097	7	9518522	16	5	11	89500	0.0178739	0.00558559	0.0122883
GSA-rs2709517	7	114640826	0	0	0	89516	0	0	0
GSA-rs2709803	7	30510534	0	0	0	89516	0	0	0
GSA-rs2709873	7	82914448	2	1	1	89514	0.00223424	0.00111712	0.00111712
GSA-rs2711002	7	25102134	0	0	0	89516	0	0	0
GSA-rs2714703	7	79341676	3	2	1	89513	0.00335136	0.00223424	0.00111712
GSA-rs2714878	7	17927789	1	0	1	89515	0.00111712	0	0.00111712
GSA-rs2714879	7	17963039	1	0	1	89515	0.00111712	0	0.00111712
GSA-rs2717784	7	148146833	9	0	9	89507	0.0100541	0	0.0100541
GSA-rs2717797	7	148201602	2	0	2	89514	0.00223424	0	0.00223424
GSA-rs2718042	7	37786514	0	0	0	89516	0	0	0
GSA-rs2718362	7	88238716	12	1	11	89504	0.0134054	0.00111712	0.0122883
GSA-rs2722234	7	37875976	0	0	0	89516	0	0	0
GSA-rs2722245	7	37872970	0	0	0	89516	0	0	0
GSA-rs2722401	7	24381817	5	0	5	89511	0.00558559	0	0.00558559
GSA-rs2723975	7	37305219	5	0	5	89511	0.00558559	0	0.00558559
GSA-rs2724028	7	96013072	0	0	0	89516	0	0	0
GSA-rs2724094	7	93428979	2	2	0	89514	0.00223424	0.00223424	0
GSA-rs2724117	7	93452850	2	2	0	89514	0.00223424	0.00223424	0
GSA-rs2726001	7	85558996	19	16	3	89497	0.0212253	0.0178739	0.00335136
GSA-rs2726057	7	36229407	2	2	0	89514	0.00223424	0.00223424	0
GSA-rs2727755	7	105604722	1	0	1	89515	0.00111712	0	0.00111712
GSA-rs2727805	7	36633202	8	1	7	89508	0.00893695	0.00111712	0.00781983
GSA-rs2727813	7	36649727	8	1	7	89508	0.00893695	0.00111712	0.00781983
GSA-rs2729556	7	111763988	2	2	0	89514	0.00223424	0.00223424	0
GSA-rs2730247	7	158736448	3	1	2	89513	0.00335136	0.00111712	0.00223424
GSA-rs273147	7	41510320	1	0	1	89515	0.00111712	0	0.00111712
GSA-rs273202	7	41466942	2	0	2	89514	0.00223424	0	0.00223424
GSA-rs2734118	7	142237142	3	1	2	89513	0.00335136	0.00111712	0.00223424
GSA-rs2734165	7	142158418	1	1	0	89515	0.00111712	0.00111712	0
GSA-rs273979	7	137618312	0	0	0	89516	0	0	0
GSA-rs274030	7	23426935	2	0	2	89514	0.00223424	0	0.00223424
GSA-rs2788487	7	158628249	3	1	2	89513	0.00335136	0.00111712	0.00223424
GSA-rs28357105	7	27025898	1	1	0	89515	0.00111712	0.00111712	0
GSA-rs28357190	7	27350049	0	0	0	89516	0	0	0
GSA-rs28357199	7	27366208	0	0	0	89516	0	0	0
GSA-rs28362521	7	44144284	0	0	0	89516	0	0	0
GSA-rs28362697	7	30953445	0	0	0	89516	0	0	0
GSA-rs28362704	7	30954599	0	0	0	89516	0	0	0
GSA-rs28362738	7	30962757	0	0	0	89516	0	0	0
GSA-rs28364193	7	122809005	1	1	0	89515	0.00111712	0.00111712	0
GSA-rs28364234	7	122808745	1	1	0	89515	0.00111712	0.00111712	0
GSA-rs28365067	7	99272310	0	0	0	89516	0	0	0
GSA-rs28365831	7	121623551	1	1	0	89515	0.00111712	0.00111712	0
GSA-rs28371556	7	31003000	0	0	0	89516	0	0	0
GSA-rs28374418	7	5308949	0	0	0	89516	0	0	0
GSA-rs28380284	7	122097752	2	2	0	89514	0.00223424	0.00223424	0
GSA-rs28381749	7	87289252	1	1	0	89515	0.00111712	0.00111712	0
GSA-rs28381808	7	87227744	1	1	0	89515	0.00111712	0.00111712	0
GSA-rs28382641	7	44118755	0	0	0	89516	0	0	0
GSA-rs28383468	7	99273815	0	0	0	89516	0	0	0
GSA-rs28391556	7	2753671	2	1	1	89514	0.00223424	0.00111712	0.00111712
GSA-rs28394354	7	516621	5	1	4	89511	0.00558559	0.00111712	0.00446847
GSA-rs28397921	7	113052230	1	0	1	89515	0.00111712	0	0.00111712
GSA-rs28398547	7	27440115	0	0	0	89516	0	0	0
GSA-rs28401468	7	152620733	2	0	2	89514	0.00223424	0	0.00223424
GSA-rs28401799	7	87143524	1	1	0	89515	0.00111712	0.00111712	0
GSA-rs28404105	7	92045281	0	0	0	89516	0	0	0
GSA-rs28405553	7	45366573	0	0	0	89516	0	0	0
GSA-rs28405775	7	231756	10	1	9	89506	0.0111712	0.00111712	0.0100541
GSA-rs28406525	7	153244208	18	0	18	89498	0.0201081	0	0.0201081
GSA-rs28407879	7	122710250	1	1	0	89515	0.00111712	0.00111712	0
GSA-rs28408636	7	24389093	5	0	5	89511	0.00558559	0	0.00558559
GSA-rs28413540	7	77023355	1	0	1	89515	0.00111712	0	0.00111712
GSA-rs28415017	7	32569353	0	0	0	89516	0	0	0
GSA-rs28415399	7	37145828	4	0	4	89512	0.00446847	0	0.00446847
GSA-rs28433968	7	83776833	5	3	2	89511	0.00558559	0.00335136	0.00223424
GSA-rs28434749	7	81831262	2	1	1	89514	0.00223424	0.00111712	0.00111712
GSA-rs28435188	7	156988269	0	0	0	89516	0	0	0
GSA-rs28437456	7	112773196	1	0	1	89515	0.00111712	0	0.00111712
GSA-rs28437622	7	70106261	1	0	1	89515	0.00111712	0	0.00111712
GSA-rs28439811	7	78206401	0	0	0	89516	0	0	0
GSA-rs28441668	7	152539664	2	0	2	89514	0.00223424	0	0.00223424
GSA-rs28446656	7	29683708	132	3	129	89384	0.14746	0.00335136	0.144108
GSA-rs28447649	7	110794557	16	16	0	89500	0.0178739	0.0178739	0
GSA-rs28450132	7	111546034	2	2	0	89514	0.00223424	0.00223424	0
GSA-rs28451903	7	136192943	3	2	1	89513	0.00335136	0.00223424	0.00111712
GSA-rs28453690	7	13110312	4	2	2	89512	0.00446847	0.00223424	0.00223424
GSA-rs28459566	7	12260090	12	6	6	89504	0.0134054	0.00670271	0.00670271
GSA-rs28464766	7	8262953	8	0	8	89508	0.00893695	0	0.00893695
GSA-rs28473079	7	33095443	0	0	0	89516	0	0	0
GSA-rs28473253	7	81105470	0	0	0	89516	0	0	0
GSA-rs28477618	7	5267207	1	1	0	89515	0.00111712	0.00111712	0
GSA-rs28477653	7	15480609	11	5	6	89505	0.0122883	0.00558559	0.00670271
GSA-rs28478476	7	7346318	12	3	9	89504	0.0134054	0.00335136	0.0100541
GSA-rs28480344	7	152135706	13	0	13	89503	0.0145225	0	0.0145225
GSA-rs28482154	7	127230352	0	0	0	89516	0	0	0
GSA-rs28485360	7	134489230	1	0	1	89515	0.00111712	0	0.00111712
GSA-rs28493954	7	77953558	1	0	1	89515	0.00111712	0	0.00111712
GSA-rs28495491	7	156127438	0	0	0	89516	0	0	0
GSA-rs28496268	7	10644246	1	0	1	89515	0.00111712	0	0.00111712
GSA-rs28498420	7	6728011	1	1	0	89515	0.00111712	0.00111712	0
GSA-rs28510101	7	56878413	2	0	2	89514	0.00223424	0	0.00223424
GSA-rs28519370	7	81105389	0	0	0	89516	0	0	0
GSA-rs28521198	7	137204669	0	0	0	89516	0	0	0
GSA-rs28521462	7	83869838	7	6	1	89509	0.00781983	0.00670271	0.00111712
GSA-rs28526617	7	105691837	0	0	0	89516	0	0	0
GSA-rs28530528	7	139378211	0	0	0	89516	0	0	0
GSA-rs28535795	7	77012965	1	0	1	89515	0.00111712	0	0.00111712
GSA-rs28548330	7	227225	10	1	9	89506	0.0111712	0.00111712	0.0100541
GSA-rs28551741	7	90295624	1	1	0	89515	0.00111712	0.00111712	0
GSA-rs28553465	7	154590441	0	0	0	89516	0	0	0
GSA-rs28558150	7	39468377	0	0	0	89516	0	0	0
GSA-rs28563985	7	151434444	1	0	1	89515	0.00111712	0	0.00111712
GSA-rs28566774	7	27981478	1	0	1	89515	0.00111712	0	0.00111712
GSA-rs28578436	7	142636541	0	0	0	89516	0	0	0
GSA-rs28580231	7	113187577	1	1	0	89515	0.00111712	0.00111712	0
GSA-rs28585475	7	66445295	2	0	2	89514	0.00223424	0	0.00223424
GSA-rs28587220	7	18629481	0	0	0	89516	0	0	0
GSA-rs28589312	7	98288497	0	0	0	89516	0	0	0
GSA-rs28589463	7	70007539	1	0	1	89515	0.00111712	0	0.00111712
GSA-rs28589798	7	112536337	1	1	0	89515	0.00111712	0.00111712	0
GSA-rs28590591	7	76417991	62	0	62	89454	0.0692614	0	0.0692614
GSA-rs28593248	7	114820186	7	6	1	89509	0.00781983	0.00670271	0.00111712
GSA-rs28600938	7	36034662	0	0	0	89516	0	0	0
GSA-rs28605014	7	45687927	0	0	0	89516	0	0	0
GSA-rs28607086	7	141200745	0	0	0	89516	0	0	0
GSA-rs28608208	7	98870997	0	0	0	89516	0	0	0
GSA-rs28612656	7	77022876	1	0	1	89515	0.00111712	0	0.00111712
GSA-rs28613451	7	97623801	0	0	0	89516	0	0	0
GSA-rs28619391	7	20267861	2	0	2	89514	0.00223424	0	0.00223424
GSA-rs28624721	7	96913153	2	2	0	89514	0.00223424	0.00223424	0
GSA-rs28626769	7	50894716	0	0	0	89516	0	0	0
GSA-rs28629330	7	76289291	26	0	26	89490	0.0290451	0	0.0290451
GSA-rs28632137	7	28600653	1	0	1	89515	0.00111712	0	0.00111712
GSA-rs28633180	7	49539762	5	1	4	89511	0.00558559	0.00111712	0.00446847
GSA-rs28633726	7	582049	3	1	2	89513	0.00335136	0.00111712	0.00223424
GSA-rs28635698	7	9892308	26	0	26	89490	0.0290451	0	0.0290451
GSA-rs28636614	7	34360737	2	1	1	89514	0.00223424	0.00111712	0.00111712
GSA-rs28637453	7	24459220	5	0	5	89511	0.00558559	0	0.00558559
GSA-rs28639825	7	155281641	1	0	1	89515	0.00111712	0	0.00111712
GSA-rs28642376	7	36566515	1	1	0	89515	0.00111712	0.00111712	0
GSA-rs28644307	7	223067	10	1	9	89506	0.0111712	0.00111712	0.0100541
GSA-rs28645997	7	100352470	0	0	0	89516	0	0	0
GSA-rs28646263	7	3806332	13	11	2	89503	0.0145225	0.0122883	0.00223424
GSA-rs28649963	7	132436782	1	0	1	89515	0.00111712	0	0.00111712
GSA-rs28652626	7	571994	3	1	2	89513	0.00335136	0.00111712	0.00223424
GSA-rs28655791	7	98933689	0	0	0	89516	0	0	0
GSA-rs28655793	7	34429459	3	1	2	89513	0.00335136	0.00111712	0.00223424
GSA-rs28657749	7	27984720	1	0	1	89515	0.00111712	0	0.00111712
GSA-rs28660464	7	75061910	0	0	0	89516	0	0	0
GSA-rs28661908	7	28569094	1	0	1	89515	0.00111712	0	0.00111712
GSA-rs28672068	7	128516471	0	0	0	89516	0	0	0
GSA-rs28672121	7	19952472	4	1	3	89512	0.00446847	0.00111712	0.00335136
GSA-rs28672970	7	21892321	1	0	1	89515	0.00111712	0	0.00111712
GSA-rs28675991	7	135819727	1	0	1	89515	0.00111712	0	0.00111712
GSA-rs28676827	7	16994780	20	4	16	89496	0.0223424	0.00446847	0.0178739
GSA-rs2868538	7	67957981	5	1	4	89511	0.00558559	0.00111712	0.00446847
GSA-rs2868895	7	77768217	0	0	0	89516	0	0	0
GSA-rs28690680	7	155961365	0	0	0	89516	0	0	0
GSA-rs28692807	7	139729573	0	0	0	89516	0	0	0
GSA-rs28693025	7	37481442	6	0	6	89510	0.00670271	0	0.00670271
GSA-rs28697292	7	119059795	23	0	23	89493	0.0256937	0	0.0256937
GSA-rs28698878	7	52987937	2	2	0	89514	0.00223424	0.00223424	0
GSA-rs28699523	7	56436803	3	0	3	89513	0.00335136	0	0.00335136
GSA-rs28702730	7	22338108	1	0	1	89515	0.00111712	0	0.00111712
GSA-rs28706946	7	22558084	1	0	1	89515	0.00111712	0	0.00111712
GSA-rs28707695	7	20483338	39	5	34	89477	0.0435676	0.00558559	0.037982
GSA-rs28715099	7	147969969	1	0	1	89515	0.00111712	0	0.00111712
GSA-rs28715381	7	155038759	1	0	1	89515	0.00111712	0	0.00111712
GSA-rs28721988	7	152668972	1	0	1	89515	0.00111712	0	0.00111712
GSA-rs28722061	7	40576218	0	0	0	89516	0	0	0
GSA-rs28730406	7	12246828	12	6	6	89504	0.0134054	0.00670271	0.00670271
GSA-rs28735125	7	81259397	0	0	0	89516	0	0	0
GSA-rs28737229	7	75536736	1	1	0	89515	0.00111712	0.00111712	0
GSA-rs28756184	7	140179818	1	0	1	89515	0.00111712	0	0.00111712
GSA-rs28758372	7	137207386	0	0	0	89516	0	0	0
GSA-rs28758743	7	32465877	0	0	0	89516	0	0	0
GSA-rs28763991	7	106522592	0	0	0	89516	0	0	0
GSA-rs2876857	7	39634792	0	0	0	89516	0	0	0
GSA-rs2877077	7	52775762	4	1	3	89512	0.00446847	0.00111712	0.00335136
GSA-rs28782326	7	29947716	1	0	1	89515	0.00111712	0	0.00111712
GSA-rs28785787	7	31809968	1	0	1	89515	0.00111712	0	0.00111712
GSA-rs28788559	7	157750706	186	0	186	89330	0.207784	0	0.207784
GSA-rs28793074	7	151757335	6	0	6	89510	0.00670271	0	0.00670271
GSA-rs28797003	7	139369736	0	0	0	89516	0	0	0
GSA-rs2880373	7	4095194	2	1	1	89514	0.00223424	0.00111712	0.00111712
GSA-rs28819466	7	4568229	12	3	9	89504	0.0134054	0.00335136	0.0100541
GSA-rs2882947	7	137796885	0	0	0	89516	0	0	0
GSA-rs2883585	7	11740020	6	4	2	89510	0.00670271	0.00446847	0.00223424
GSA-rs2885552	7	78071641	0	0	0	89516	0	0	0
GSA-rs2886995	7	81006062	4	1	3	89512	0.00446847	0.00111712	0.00335136
GSA-rs2886996	7	81047783	3	0	3	89513	0.00335136	0	0.00335136
GSA-rs28874913	7	143690673	50	24	26	89466	0.0558559	0.0268108	0.0290451
GSA-rs288754	7	155622866	0	0	0	89516	0	0	0
GSA-rs2887978	7	82364168	2	0	2	89514	0.00223424	0	0.00223424
GSA-rs28885422	7	49100170	2	1	1	89514	0.00223424	0.00111712	0.00111712
GSA-rs2888600	7	148908562	0	0	0	89516	0	0	0
GSA-rs28891757	7	7056521	4	1	3	89512	0.00446847	0.00111712	0.00335136
GSA-rs2892913	7	19128201	3	1	2	89513	0.00335136	0.00111712	0.00223424
GSA-rs2893044	7	21645933	0	0	0	89516	0	0	0
GSA-rs2893061	7	21993767	0	0	0	89516	0	0	0
GSA-rs28945082	7	16831347	12	4	8	89504	0.0134054	0.00446847	0.00893695
GSA-rs28945388	7	89818334	6	0	6	89510	0.00670271	0	0.00670271
GSA-rs28947520	7	90053833	1	0	1	89515	0.00111712	0	0.00111712
GSA-rs28947776	7	90058512	1	0	1	89515	0.00111712	0	0.00111712
GSA-rs28951075	7	90277442	1	1	0	89515	0.00111712	0.00111712	0
GSA-rs2895169	7	2437054	6	0	6	89510	0.00670271	0	0.00670271
GSA-rs28951983	7	126688068	0	0	0	89516	0	0	0
GSA-rs2896395	7	127511705	1	1	0	89515	0.00111712	0.00111712	0
GSA-rs28988574	7	99380021	0	0	0	89516	0	0	0
GSA-rs28988600	7	99356600	0	0	0	89516	0	0	0
GSA-rs2905341	7	22730980	1	0	1	89515	0.00111712	0	0.00111712
GSA-rs2906175	7	2486004	5	0	5	89511	0.00558559	0	0.00558559
GSA-rs2906283	7	147878619	3	2	1	89513	0.00335136	0.00223424	0.00111712
GSA-rs2908006	7	120962190	1	1	0	89515	0.00111712	0.00111712	0
GSA-rs2908049	7	35269625	0	0	0	89516	0	0	0
GSA-rs2908297	7	44193404	0	0	0	89516	0	0	0
GSA-rs2908625	7	102402610	1	0	1	89515	0.00111712	0	0.00111712
GSA-rs2915141	7	9908167	26	1	25	89490	0.0290451	0.00111712	0.027928
GSA-rs2915399	7	18336292	1	1	0	89515	0.00111712	0.00111712	0
GSA-rs2930327	7	140358351	2	0	2	89514	0.00223424	0	0.00223424
GSA-rs293169	7	9157560	367	364	3	89149	0.409983	0.406631	0.00335136
GSA-rs2938485	7	68785411	2	0	2	89514	0.00223424	0	0.00223424
GSA-rs2940367	7	110138068	0	0	0	89516	0	0	0
GSA-rs2941544	7	47526059	0	0	0	89516	0	0	0
GSA-rs2942566	7	5006127	1	1	0	89515	0.00111712	0.00111712	0
GSA-rs29465	7	111630024	2	2	0	89514	0.00223424	0.00223424	0
GSA-rs2949307	7	46021684	0	0	0	89516	0	0	0
GSA-rs2949743	7	143192104	4	0	4	89512	0.00446847	0	0.00446847
GSA-rs2949769	7	143216729	4	0	4	89512	0.00446847	0	0.00446847
GSA-rs2949827	7	113139867	1	1	0	89515	0.00111712	0.00111712	0
GSA-rs2951012	7	154975445	0	0	0	89516	0	0	0
GSA-rs2960286	7	45771543	0	0	0	89516	0	0	0
GSA-rs2960745	7	141751710	0	0	0	89516	0	0	0
GSA-rs2960887	7	70883781	1	0	1	89515	0.00111712	0	0.00111712
GSA-rs2960999	7	72193868	26	1	25	89490	0.0290451	0.00111712	0.027928
GSA-rs2961144	7	143747870	51	24	27	89465	0.0569731	0.0268108	0.0301622
GSA-rs2961287	7	22663453	1	0	1	89515	0.00111712	0	0.00111712
GSA-rs296307	7	52432938	0	0	0	89516	0	0	0
GSA-rs2964944	7	47506994	0	0	0	89516	0	0	0
GSA-rs2965086	7	103084913	0	0	0	89516	0	0	0
GSA-rs2965387	7	21716567	0	0	0	89516	0	0	0
GSA-rs2965396	7	21728331	0	0	0	89516	0	0	0
GSA-rs2965410	7	21757818	1	1	0	89515	0.00111712	0.00111712	0
GSA-rs2965556	7	52886498	5	2	3	89511	0.00558559	0.00223424	0.00335136
GSA-rs2966627	7	12000339	7	4	3	89509	0.00781983	0.00446847	0.00335136
GSA-rs2966700	7	143207237	4	0	4	89512	0.00446847	0	0.00446847
GSA-rs2968563	7	140313381	1	0	1	89515	0.00111712	0	0.00111712
GSA-rs2969041	7	2608397	5	0	5	89511	0.00558559	0	0.00558559
GSA-rs2969048	7	2615122	5	0	5	89511	0.00558559	0	0.00558559
GSA-rs2969124	7	156711661	0	0	0	89516	0	0	0
GSA-rs2971031	7	10006168	22	0	22	89494	0.0245766	0	0.0245766
GSA-rs2971667	7	44245060	0	0	0	89516	0	0	0
GSA-rs2971669	7	44231778	0	0	0	89516	0	0	0
GSA-rs2974969	7	101963708	0	0	0	89516	0	0	0
GSA-rs302179	7	18309921	1	1	0	89515	0.00111712	0.00111712	0
GSA-rs304525	7	118229822	1	1	0	89515	0.00111712	0.00111712	0
GSA-rs304756	7	79987193	0	0	0	89516	0	0	0
GSA-rs3087368	7	44154492	0	0	0	89516	0	0	0
GSA-rs3087369	7	44154286	0	0	0	89516	0	0	0
GSA-rs3087749	7	4780514	3	1	2	89513	0.00335136	0.00111712	0.00223424
GSA-rs3095465	7	76813111	1	0	1	89515	0.00111712	0	0.00111712
GSA-rs3108021	7	67705446	2	0	2	89514	0.00223424	0	0.00223424
GSA-rs3108406	7	76853725	2	0	2	89514	0.00223424	0	0.00223424
GSA-rs3113269	7	69985843	1	0	1	89515	0.00111712	0	0.00111712
GSA-rs3113289	7	68522272	0	0	0	89516	0	0	0
GSA-rs3114470	7	20223145	3	1	2	89513	0.00335136	0.00111712	0.00223424
GSA-rs3115160	7	153845183	25	0	25	89491	0.027928	0	0.027928
GSA-rs3134906	7	142505154	0	0	0	89516	0	0	0
GSA-rs314299	7	100371473	0	0	0	89516	0	0	0
GSA-rs314300	7	100374087	0	0	0	89516	0	0	0
GSA-rs3173833	7	150491084	0	0	0	89516	0	0	0
GSA-rs317766	7	29030246	0	0	0	89516	0	0	0
GSA-rs3181166	7	142986898	0	0	0	89516	0	0	0
GSA-rs319333	7	95543624	0	0	0	89516	0	0	0
GSA-rs319877	7	78207738	0	0	0	89516	0	0	0
GSA-rs320088	7	29083262	0	0	0	89516	0	0	0
GSA-rs3211876	7	80288241	1	1	0	89515	0.00111712	0.00111712	0
GSA-rs321188	7	137080131	0	0	0	89516	0	0	0
GSA-rs3211908	7	80293916	2	1	1	89514	0.00223424	0.00111712	0.00111712
GSA-rs3212149	7	142999388	0	0	0	89516	0	0	0
GSA-rs3213700	7	121741411	1	1	0	89515	0.00111712	0.00111712	0
GSA-rs3218504	7	152351316	4	0	4	89512	0.00446847	0	0.00446847
GSA-rs322005	7	78332900	6	6	0	89510	0.00670271	0.00670271	0
GSA-rs322748	7	127777890	0	0	0	89516	0	0	0
GSA-rs322820	7	127731618	0	0	0	89516	0	0	0
GSA-rs32304	7	32167619	1	1	0	89515	0.00111712	0.00111712	0
GSA-rs323162	7	78335336	6	6	0	89510	0.00670271	0.00670271	0
GSA-rs323192	7	29126046	0	0	0	89516	0	0	0
GSA-rs323920	7	34747017	0	0	0	89516	0	0	0
GSA-rs324588	7	136652138	1	1	0	89515	0.00111712	0.00111712	0
GSA-rs324640	7	136688996	1	1	0	89515	0.00111712	0.00111712	0
GSA-rs328902	7	35020843	2	0	2	89514	0.00223424	0	0.00223424
GSA-rs33917957	7	116340262	1	0	1	89515	0.00111712	0	0.00111712
GSA-rs33941092	7	5540244	2	0	2	89514	0.00223424	0	0.00223424
GSA-rs33998019	7	148594560	0	0	0	89516	0	0	0
GSA-rs34001382	7	2079164	1	0	1	89515	0.00111712	0	0.00111712
GSA-rs34003347	7	69947764	1	0	1	89515	0.00111712	0	0.00111712
GSA-rs34006338	7	45957318	0	0	0	89516	0	0	0
GSA-rs34017564	7	39143407	0	0	0	89516	0	0	0
GSA-rs34022406	7	5350668	0	0	0	89516	0	0	0
GSA-rs34028476	7	156146188	0	0	0	89516	0	0	0
GSA-rs34029246	7	82279129	4	0	4	89512	0.00446847	0	0.00446847
GSA-rs34036443	7	131500240	0	0	0	89516	0	0	0
GSA-rs34038175	7	80747460	2	0	2	89514	0.00223424	0	0.00223424
GSA-rs34043170	7	132037489	0	0	0	89516	0	0	0
GSA-rs34044664	7	51828173	9	7	2	89507	0.0100541	0.00781983	0.00223424
GSA-rs34057208	7	117475810	1	0	1	89515	0.00111712	0	0.00111712
GSA-rs34058139	7	112125496	1	1	0	89515	0.00111712	0.00111712	0
GSA-rs34059323	7	148496619	0	0	0	89516	0	0	0
GSA-rs34060476	7	73037956	3	0	3	89513	0.00335136	0	0.00335136
GSA-rs34064962	7	82868485	1	0	1	89515	0.00111712	0	0.00111712
GSA-rs34069646	7	117538418	1	0	1	89515	0.00111712	0	0.00111712
GSA-rs34079961	7	88932469	10	3	7	89506	0.0111712	0.00335136	0.00781983
GSA-rs34080819	7	32074939	1	1	0	89515	0.00111712	0.00111712	0
GSA-rs34081435	7	101079665	581	0	581	88935	0.649046	0	0.649046
GSA-rs34086966	7	106466767	0	0	0	89516	0	0	0
GSA-rs34104719	7	141316004	0	0	0	89516	0	0	0
GSA-rs34108727	7	55831366	140	110	30	89376	0.156397	0.122883	0.0335136
GSA-rs34111764	7	139746793	0	0	0	89516	0	0	0
GSA-rs34121855	7	73040814	3	0	3	89513	0.00335136	0	0.00335136
GSA-rs34122809	7	117526330	1	0	1	89515	0.00111712	0	0.00111712
GSA-rs34135882	7	7567131	4	1	3	89512	0.00446847	0.00111712	0.00335136
GSA-rs34138600	7	38117435	0	0	0	89516	0	0	0
GSA-rs34154824	7	56132957	31	0	31	89485	0.0346307	0	0.0346307
GSA-rs34160780	7	155626473	0	0	0	89516	0	0	0
GSA-rs34164796	7	151029604	1	0	1	89515	0.00111712	0	0.00111712
GSA-rs34167310	7	106589443	0	0	0	89516	0	0	0
GSA-rs34180	7	31741664	0	0	0	89516	0	0	0
GSA-rs34184609	7	35598995	0	0	0	89516	0	0	0
GSA-rs34184681	7	117436254	0	0	0	89516	0	0	0
GSA-rs34185245	7	148950895	0	0	0	89516	0	0	0
GSA-rs34207543	7	36993236	6	1	5	89510	0.00670271	0.00111712	0.00558559
GSA-rs34213199	7	158557372	0	0	0	89516	0	0	0
GSA-rs34213934	7	53010438	2	2	0	89514	0.00223424	0.00223424	0
GSA-rs34219043	7	29160604	0	0	0	89516	0	0	0
GSA-rs34220559	7	10759992	4	1	3	89512	0.00446847	0.00111712	0.00335136
GSA-rs34226992	7	124580049	1	1	0	89515	0.00111712	0.00111712	0
GSA-rs342281	7	106361843	0	0	0	89516	0	0	0
GSA-rs34238228	7	131505231	0	0	0	89516	0	0	0
GSA-rs34239817	7	12612660	7	5	2	89509	0.00781983	0.00558559	0.00223424
GSA-rs34245875	7	140564017	0	0	0	89516	0	0	0
GSA-rs34254427	7	87113133	1	1	0	89515	0.00111712	0.00111712	0
GSA-rs34254560	7	55337132	2	0	2	89514	0.00223424	0	0.00223424
GSA-rs34261855	7	139618209	0	0	0	89516	0	0	0
GSA-rs34261895	7	98417514	1	0	1	89515	0.00111712	0	0.00111712
GSA-rs34267141	7	124008096	1	1	0	89515	0.00111712	0.00111712	0
GSA-rs34274378	7	26006001	1	0	1	89515	0.00111712	0	0.00111712
GSA-rs34275884	7	102866033	0	0	0	89516	0	0	0
GSA-rs343014	7	35490276	0	0	0	89516	0	0	0
GSA-rs343056	7	35526390	0	0	0	89516	0	0	0
GSA-rs34309593	7	131487237	0	0	0	89516	0	0	0
GSA-rs34310477	7	34741627	0	0	0	89516	0	0	0
GSA-rs34311960	7	26397779	3	2	1	89513	0.00335136	0.00223424	0.00111712
GSA-rs34327395	7	91729127	0	0	0	89516	0	0	0
GSA-rs34328967	7	45242146	0	0	0	89516	0	0	0
GSA-rs34329930	7	2091097	1	0	1	89515	0.00111712	0	0.00111712
GSA-rs34335106	7	3273444	3	0	3	89513	0.00335136	0	0.00335136
GSA-rs34342763	7	157240546	1	0	1	89515	0.00111712	0	0.00111712
GSA-rs34346326	7	73016181	2	0	2	89514	0.00223424	0	0.00223424
GSA-rs34349434	7	65582375	1	0	1	89515	0.00111712	0	0.00111712
GSA-rs34356406	7	104996535	1	0	1	89515	0.00111712	0	0.00111712
GSA-rs34374395	7	124210052	0	0	0	89516	0	0	0
GSA-rs34375359	7	150601727	0	0	0	89516	0	0	0
GSA-rs34376865	7	117172340	15	15	0	89501	0.0167568	0.0167568	0
GSA-rs34377155	7	15471949	11	5	6	89505	0.0122883	0.00558559	0.00670271
GSA-rs34394810	7	72287021	8	0	8	89508	0.00893695	0	0.00893695
GSA-rs34395393	7	9173997	365	363	2	89151	0.407748	0.405514	0.00223424
GSA-rs34404662	7	123593633	0	0	0	89516	0	0	0
GSA-rs34405835	7	107366421	0	0	0	89516	0	0	0
GSA-rs34407351	7	107427322	0	0	0	89516	0	0	0
GSA-rs34409897	7	784671	2	2	0	89514	0.00223424	0.00223424	0
GSA-rs34412419	7	117595358	1	0	1	89515	0.00111712	0	0.00111712
GSA-rs34414323	7	7247434	10	1	9	89506	0.0111712	0.00111712	0.0100541
GSA-rs34434064	7	115273666	1	0	1	89515	0.00111712	0	0.00111712
GSA-rs34438927	7	68908451	4	0	4	89512	0.00446847	0	0.00446847
GSA-rs34439361	7	6434037	0	0	0	89516	0	0	0
GSA-rs34443661	7	45482960	0	0	0	89516	0	0	0
GSA-rs344450	7	146402541	20	19	1	89496	0.0223424	0.0212253	0.00111712
GSA-rs34450166	7	149026210	0	0	0	89516	0	0	0
GSA-rs34453495	7	107559502	0	0	0	89516	0	0	0
GSA-rs34463853	7	146903850	1	0	1	89515	0.00111712	0	0.00111712
GSA-rs34474469	7	130023561	0	0	0	89516	0	0	0
GSA-rs34476330	7	45205750	0	0	0	89516	0	0	0
GSA-rs34487597	7	111246334	191	190	1	89325	0.21337	0.212253	0.00111712
GSA-rs34491468	7	125440565	30	30	0	89486	0.0335136	0.0335136	0
GSA-rs34494047	7	50053789	1	0	1	89515	0.00111712	0	0.00111712
GSA-rs34498099	7	18488172	0	0	0	89516	0	0	0
GSA-rs34524348	7	23985405	0	0	0	89516	0	0	0
GSA-rs34534230	7	67435943	2	0	2	89514	0.00223424	0	0.00223424
GSA-rs34534438	7	2769311	0	0	0	89516	0	0	0
GSA-rs34536358	7	86222651	0	0	0	89516	0	0	0
GSA-rs34545616	7	128851867	3	3	0	89513	0.00335136	0.00335136	0
GSA-rs34547903	7	7703237	2	1	1	89514	0.00223424	0.00111712	0.00111712
GSA-rs34551444	7	49070882	2	1	1	89514	0.00223424	0.00111712	0.00111712
GSA-rs34552719	7	137895316	0	0	0	89516	0	0	0
GSA-rs34571063	7	32355288	10	0	10	89506	0.0111712	0	0.0111712
GSA-rs34572441	7	20898604	1	0	1	89515	0.00111712	0	0.00111712
GSA-rs34574281	7	19212535	2	0	2	89514	0.00223424	0	0.00223424
GSA-rs34580221	7	12723086	7	5	2	89509	0.00781983	0.00558559	0.00223424
GSA-rs34581026	7	103454851	0	0	0	89516	0	0	0
GSA-rs34586656	7	3715150	4	3	1	89512	0.00446847	0.00335136	0.00111712
GSA-rs34587377	7	1962238	2	0	2	89514	0.00223424	0	0.00223424
GSA-rs34587888	7	77763592	0	0	0	89516	0	0	0
GSA-rs34593828	7	19836420	1	0	1	89515	0.00111712	0	0.00111712
GSA-rs34595179	7	49839004	3	1	2	89513	0.00335136	0.00111712	0.00223424
GSA-rs34597439	7	111368454	11	10	1	89505	0.0122883	0.0111712	0.00111712
GSA-rs34597688	7	35721076	0	0	0	89516	0	0	0
GSA-rs34600481	7	22148577	1	0	1	89515	0.00111712	0	0.00111712
GSA-rs34610433	7	8158140	6	0	6	89510	0.00670271	0	0.00670271
GSA-rs34633019	7	123593764	0	0	0	89516	0	0	0
GSA-rs34641254	7	63444234	3	2	1	89513	0.00335136	0.00223424	0.00111712
GSA-rs34641440	7	77851621	0	0	0	89516	0	0	0
GSA-rs34642455	7	99374710	0	0	0	89516	0	0	0
GSA-rs34642734	7	35305198	0	0	0	89516	0	0	0
GSA-rs34650679	7	26183600	8	0	8	89508	0.00893695	0	0.00893695
GSA-rs34653033	7	1114221	4	2	2	89512	0.00446847	0.00223424	0.00223424
GSA-rs34653367	7	109367747	2	2	0	89514	0.00223424	0.00223424	0
GSA-rs34653845	7	67445810	2	0	2	89514	0.00223424	0	0.00223424
GSA-rs34656859	7	67912979	4	0	4	89512	0.00446847	0	0.00446847
GSA-rs34658162	7	113944796	5	0	5	89511	0.00558559	0	0.00558559
GSA-rs34665472	7	31275444	0	0	0	89516	0	0	0
GSA-rs34677307	7	69222480	1	0	1	89515	0.00111712	0	0.00111712
GSA-rs34682170	7	152679271	1	0	1	89515	0.00111712	0	0.00111712
GSA-rs34684367	7	27864418	2	0	2	89514	0.00223424	0	0.00223424
GSA-rs34705969	7	34867124	0	0	0	89516	0	0	0
GSA-rs34707277	7	146664009	9	6	3	89507	0.0100541	0.00670271	0.00335136
GSA-rs34714063	7	54020125	1	1	0	89515	0.00111712	0.00111712	0
GSA-rs34720761	7	123297082	1	1	0	89515	0.00111712	0.00111712	0
GSA-rs34728239	7	140467546	3	0	3	89513	0.00335136	0	0.00335136
GSA-rs34729538	7	5413923	2	0	2	89514	0.00223424	0	0.00223424
GSA-rs34735197	7	9167933	365	363	2	89151	0.407748	0.405514	0.00223424
GSA-rs34737671	7	112686072	1	0	1	89515	0.00111712	0	0.00111712
GSA-rs34737704	7	49501540	5	1	4	89511	0.00558559	0.00111712	0.00446847
GSA-rs34751835	7	31250689	0	0	0	89516	0	0	0
GSA-rs34752500	7	129668746	0	0	0	89516	0	0	0
GSA-rs34756491	7	46895406	0	0	0	89516	0	0	0
GSA-rs34757357	7	26291478	1	0	1	89515	0.00111712	0	0.00111712
GSA-rs34767095	7	113474691	0	0	0	89516	0	0	0
GSA-rs34767537	7	4831602	15	13	2	89501	0.0167568	0.0145225	0.00223424
GSA-rs34768413	7	92085763	0	0	0	89516	0	0	0
GSA-rs34776252	7	31004038	0	0	0	89516	0	0	0
GSA-rs34784488	7	115711860	1	0	1	89515	0.00111712	0	0.00111712
GSA-rs34787400	7	151102587	0	0	0	89516	0	0	0
GSA-rs34803469	7	46267305	0	0	0	89516	0	0	0
GSA-rs34816908	7	96857536	2	2	0	89514	0.00223424	0.00223424	0
GSA-rs34821501	7	131384742	0	0	0	89516	0	0	0
GSA-rs34829637	7	84365672	5	4	1	89511	0.00558559	0.00446847	0.00111712
GSA-rs34830006	7	94105117	0	0	0	89516	0	0	0
GSA-rs34850246	7	119950420	5	3	2	89511	0.00558559	0.00335136	0.00223424
GSA-rs34854048	7	42836347	0	0	0	89516	0	0	0
GSA-rs34869273	7	1965154	2	0	2	89514	0.00223424	0	0.00223424
GSA-rs34869627	7	158980385	4	0	4	89512	0.00446847	0	0.00446847
GSA-rs34873470	7	14610913	5	0	5	89511	0.00558559	0	0.00558559
GSA-rs34881399	7	72234176	26	1	25	89490	0.0290451	0.00111712	0.027928
GSA-rs34884175	7	73504754	0	0	0	89516	0	0	0
GSA-rs34894578	7	7291276	11	2	9	89505	0.0122883	0.00223424	0.0100541
GSA-rs34896991	7	92730745	11	10	1	89505	0.0122883	0.0111712	0.00111712
GSA-rs34899863	7	26303052	1	0	1	89515	0.00111712	0	0.00111712
GSA-rs34904752	7	133932357	0	0	0	89516	0	0	0
GSA-rs34917807	7	78377037	6	6	0	89510	0.00670271	0.00670271	0
GSA-rs34918878	7	85149260	78	47	31	89438	0.0871353	0.0525046	0.0346307
GSA-rs34920883	7	128836483	3	3	0	89513	0.00335136	0.00335136	0
GSA-rs34926832	7	141900098	2	1	1	89514	0.00223424	0.00111712	0.00111712
GSA-rs34929174	7	84168792	6	5	1	89510	0.00670271	0.00558559	0.00111712
GSA-rs34936500	7	108155051	0	0	0	89516	0	0	0
GSA-rs34937835	7	77885552	0	0	0	89516	0	0	0
GSA-rs34938410	7	67284541	4	1	3	89512	0.00446847	0.00111712	0.00335136
GSA-rs34942204	7	882250	1	1	0	89515	0.00111712	0.00111712	0
GSA-rs34944101	7	24364110	5	0	5	89511	0.00558559	0	0.00558559
GSA-rs34949146	7	35059967	2	0	2	89514	0.00223424	0	0.00223424
GSA-rs34949860	7	11505689	7	2	5	89509	0.00781983	0.00223424	0.00558559
GSA-rs34957940	7	1865736	1	1	0	89515	0.00111712	0.00111712	0
GSA-rs34964784	7	151864873	5	0	5	89511	0.00558559	0	0.00558559
GSA-rs34967177	7	45176432	0	0	0	89516	0	0	0
GSA-rs34968283	7	3278456	3	0	3	89513	0.00335136	0	0.00335136
GSA-rs34970833	7	30880413	0	0	0	89516	0	0	0
GSA-rs34975153	7	126577075	0	0	0	89516	0	0	0
GSA-rs34986615	7	70061858	1	0	1	89515	0.00111712	0	0.00111712
GSA-rs34997342	7	80936861	3	0	3	89513	0.00335136	0	0.00335136
GSA-rs35006393	7	147170540	0	0	0	89516	0	0	0
GSA-rs35009138	7	79297722	2	2	0	89514	0.00223424	0.00223424	0
GSA-rs35009771	7	49698142	5	1	4	89511	0.00558559	0.00111712	0.00446847
GSA-rs35016667	7	15717124	0	0	0	89516	0	0	0
GSA-rs35018893	7	117446482	0	0	0	89516	0	0	0
GSA-rs35020917	7	49991697	1	0	1	89515	0.00111712	0	0.00111712
GSA-rs35022473	7	20364992	2	0	2	89514	0.00223424	0	0.00223424
GSA-rs35025893	7	25905370	1	0	1	89515	0.00111712	0	0.00111712
GSA-rs35027908	7	141513484	3	1	2	89513	0.00335136	0.00111712	0.00223424
GSA-rs35035395	7	116781130	0	0	0	89516	0	0	0
GSA-rs35038651	7	51282063	1	1	0	89515	0.00111712	0.00111712	0
GSA-rs35040235	7	138226025	0	0	0	89516	0	0	0
GSA-rs35067327	7	134632314	1	0	1	89515	0.00111712	0	0.00111712
GSA-rs35077118	7	40313222	2	2	0	89514	0.00223424	0.00223424	0
GSA-rs35106764	7	46472438	0	0	0	89516	0	0	0
GSA-rs35109831	7	1844893	1	1	0	89515	0.00111712	0.00111712	0
GSA-rs35111833	7	47425249	0	0	0	89516	0	0	0
GSA-rs35113162	7	151656006	12	0	12	89504	0.0134054	0	0.0134054
GSA-rs35113384	7	140974888	0	0	0	89516	0	0	0
GSA-rs35117205	7	46196029	0	0	0	89516	0	0	0
GSA-rs35128286	7	17203978	26	10	16	89490	0.0290451	0.0111712	0.0178739
GSA-rs35137446	7	74020840	0	0	0	89516	0	0	0
GSA-rs35150201	7	135346262	0	0	0	89516	0	0	0
GSA-rs35159414	7	100859234	0	0	0	89516	0	0	0
GSA-rs35160338	7	9711911	22	7	15	89494	0.0245766	0.00781983	0.0167568
GSA-rs35169963	7	127178063	0	0	0	89516	0	0	0
GSA-rs35172911	7	82390466	2	0	2	89514	0.00223424	0	0.00223424
GSA-rs35174522	7	100278	15	2	13	89501	0.0167568	0.00223424	0.0145225
GSA-rs35177186	7	16472202	2	1	1	89514	0.00223424	0.00111712	0.00111712
GSA-rs35179609	7	64307280	6	2	4	89510	0.00670271	0.00223424	0.00446847
GSA-rs35204290	7	19476740	6	4	2	89510	0.00670271	0.00446847	0.00223424
GSA-rs35231229	7	141273596	0	0	0	89516	0	0	0
GSA-rs35240477	7	27468974	0	0	0	89516	0	0	0
GSA-rs35254636	7	141307632	0	0	0	89516	0	0	0
GSA-rs35260197	7	36717117	5	1	4	89511	0.00558559	0.00111712	0.00446847
GSA-rs35265841	7	48417385	3	1	2	89513	0.00335136	0.00111712	0.00223424
GSA-rs35272066	7	97874693	0	0	0	89516	0	0	0
GSA-rs35272315	7	35062446	2	0	2	89514	0.00223424	0	0.00223424
GSA-rs35280470	7	42004664	1	0	1	89515	0.00111712	0	0.00111712
GSA-rs35291714	7	89671512	23	15	8	89493	0.0256937	0.0167568	0.00893695
GSA-rs35303224	7	99048404	0	0	0	89516	0	0	0
GSA-rs35303282	7	71333786	0	0	0	89516	0	0	0
GSA-rs35307190	7	76984290	1	0	1	89515	0.00111712	0	0.00111712
GSA-rs35309808	7	158436924	0	0	0	89516	0	0	0
GSA-rs35312268	7	53544560	96	96	0	89420	0.107243	0.107243	0
GSA-rs35319011	7	55290266	2	0	2	89514	0.00223424	0	0.00223424
GSA-rs35322201	7	127224872	0	0	0	89516	0	0	0
GSA-rs35324042	7	141091985	0	0	0	89516	0	0	0
GSA-rs35330209	7	119560508	31	5	26	89485	0.0346307	0.00558559	0.0290451
GSA-rs35335702	7	137717501	0	0	0	89516	0	0	0
GSA-rs35337883	7	78433060	0	0	0	89516	0	0	0
GSA-rs35347390	7	131596335	0	0	0	89516	0	0	0
GSA-rs35354925	7	134660420	1	0	1	89515	0.00111712	0	0.00111712
GSA-rs35358431	7	128539097	0	0	0	89516	0	0	0
GSA-rs35363652	7	101146427	1	0	1	89515	0.00111712	0	0.00111712
GSA-rs35364414	7	42004062	1	0	1	89515	0.00111712	0	0.00111712
GSA-rs35368205	7	73017657	2	0	2	89514	0.00223424	0	0.00223424
GSA-rs35384521	7	56145825	32	0	32	89484	0.0357478	0	0.0357478
GSA-rs35395285	7	109476534	1	1	0	89515	0.00111712	0.00111712	0
GSA-rs35404660	7	129982225	0	0	0	89516	0	0	0
GSA-rs35405950	7	21077596	0	0	0	89516	0	0	0
GSA-rs35406788	7	50509272	0	0	0	89516	0	0	0
GSA-rs354082	7	149334212	1	0	1	89515	0.00111712	0	0.00111712
GSA-rs35409921	7	53286289	7	7	0	89509	0.00781983	0.00781983	0
GSA-rs35411492	7	150547769	0	0	0	89516	0	0	0
GSA-rs35420793	7	20199532	3	1	2	89513	0.00335136	0.00111712	0.00223424
GSA-rs35430559	7	36962453	6	1	5	89510	0.00670271	0.00111712	0.00558559
GSA-rs35433985	7	107443943	0	0	0	89516	0	0	0
GSA-rs35435128	7	10557270	4	2	2	89512	0.00446847	0.00223424	0.00223424
GSA-rs35436171	7	5385644	1	0	1	89515	0.00111712	0	0.00111712
GSA-rs35437349	7	71405013	1	0	1	89515	0.00111712	0	0.00111712
GSA-rs35459614	7	113049169	1	0	1	89515	0.00111712	0	0.00111712
GSA-rs35459944	7	132295244	1	0	1	89515	0.00111712	0	0.00111712
GSA-rs35461776	7	85001315	80	47	33	89436	0.0893695	0.0525046	0.0368649
GSA-rs35469283	7	45496703	0	0	0	89516	0	0	0
GSA-rs35472694	7	157866722	3	0	3	89513	0.00335136	0	0.00335136
GSA-rs35481717	7	49958248	1	0	1	89515	0.00111712	0	0.00111712
GSA-rs35486817	7	111196093	268	268	0	89248	0.299388	0.299388	0
GSA-rs35502423	7	32357212	10	0	10	89506	0.0111712	0	0.0111712
GSA-rs35504966	7	16640454	8	0	8	89508	0.00893695	0	0.00893695
GSA-rs35505514	7	154758813	0	0	0	89516	0	0	0
GSA-rs35528235	7	29254906	278	0	278	89238	0.310559	0	0.310559
GSA-rs35528290	7	133775293	22	22	0	89494	0.0245766	0.0245766	0
GSA-rs35536751	7	124481185	0	0	0	89516	0	0	0
GSA-rs35550244	7	131377236	0	0	0	89516	0	0	0
GSA-rs35564131	7	20085454	4	1	3	89512	0.00446847	0.00111712	0.00335136
GSA-rs35569576	7	50125287	1	0	1	89515	0.00111712	0	0.00111712
GSA-rs35570237	7	155049106	2	0	2	89514	0.00223424	0	0.00223424
GSA-rs35572444	7	54650221	0	0	0	89516	0	0	0
GSA-rs35573998	7	4754883	1	0	1	89515	0.00111712	0	0.00111712
GSA-rs35576067	7	150763382	1	0	1	89515	0.00111712	0	0.00111712
GSA-rs35578480	7	2186499	1	0	1	89515	0.00111712	0	0.00111712
GSA-rs35578641	7	50489066	0	0	0	89516	0	0	0
GSA-rs35579713	7	21781411	0	0	0	89516	0	0	0
GSA-rs35581984	7	106888867	0	0	0	89516	0	0	0
GSA-rs35585593	7	117506592	1	0	1	89515	0.00111712	0	0.00111712
GSA-rs35594107	7	54707876	1	0	1	89515	0.00111712	0	0.00111712
GSA-rs35614905	7	137598761	0	0	0	89516	0	0	0
GSA-rs35621351	7	55380566	105	104	1	89411	0.117297	0.11618	0.00111712
GSA-rs35624666	7	154489507	0	0	0	89516	0	0	0
GSA-rs35625550	7	35490162	0	0	0	89516	0	0	0
GSA-rs35627987	7	142473513	1	1	0	89515	0.00111712	0.00111712	0
GSA-rs35648511	7	150769411	1	0	1	89515	0.00111712	0	0.00111712
GSA-rs35658693	7	83290005	2	1	1	89514	0.00223424	0.00111712	0.00111712
GSA-rs35661749	7	9404020	2	0	2	89514	0.00223424	0	0.00223424
GSA-rs35661943	7	31146223	0	0	0	89516	0	0	0
GSA-rs35675423	7	3902346	3	0	3	89513	0.00335136	0	0.00335136
GSA-rs35687142	7	115192383	1	0	1	89515	0.00111712	0	0.00111712
GSA-rs35688908	7	50030966	1	0	1	89515	0.00111712	0	0.00111712
GSA-rs35691457	7	108340254	16	0	16	89500	0.0178739	0	0.0178739
GSA-rs35695283	7	72893403	1	0	1	89515	0.00111712	0	0.00111712
GSA-rs35697540	7	116165160	1	0	1	89515	0.00111712	0	0.00111712
GSA-rs35701071	7	139796335	0	0	0	89516	0	0	0
GSA-rs35715042	7	94967643	1	1	0	89515	0.00111712	0.00111712	0
GSA-rs35722522	7	54157453	0	0	0	89516	0	0	0
GSA-rs35725554	7	66998801	16	13	3	89500	0.0178739	0.0145225	0.00335136
GSA-rs35727906	7	86828123	1	1	0	89515	0.00111712	0.00111712	0
GSA-rs35730298	7	99414176	0	0	0	89516	0	0	0
GSA-rs35732917	7	73013269	2	0	2	89514	0.00223424	0	0.00223424
GSA-rs35736024	7	16607766	9	1	8	89507	0.0100541	0.00111712	0.00893695
GSA-rs35742014	7	64291987	6	2	4	89510	0.00670271	0.00223424	0.00446847
GSA-rs35742419	7	48082988	1	0	1	89515	0.00111712	0	0.00111712
GSA-rs35749642	7	155496971	0	0	0	89516	0	0	0
GSA-rs35751739	7	45952690	0	0	0	89516	0	0	0
GSA-rs35753136	7	151225350	0	0	0	89516	0	0	0
GSA-rs35775580	7	130420740	0	0	0	89516	0	0	0
GSA-rs35775721	7	116339672	1	0	1	89515	0.00111712	0	0.00111712
GSA-rs35782953	7	4455060	39	16	23	89477	0.0435676	0.0178739	0.0256937
GSA-rs35784256	7	34725183	0	0	0	89516	0	0	0
GSA-rs35785930	7	74099254	0	0	0	89516	0	0	0
GSA-rs35786058	7	139225421	0	0	0	89516	0	0	0
GSA-rs35786405	7	44189539	0	0	0	89516	0	0	0
GSA-rs35787608	7	129651288	0	0	0	89516	0	0	0
GSA-rs35791980	7	76941547	1	0	1	89515	0.00111712	0	0.00111712
GSA-rs35803603	7	50356876	1	0	1	89515	0.00111712	0	0.00111712
GSA-rs35804730	7	139903841	0	0	0	89516	0	0	0
GSA-rs35805034	7	67487356	3	1	2	89513	0.00335136	0.00111712	0.00223424
GSA-rs35808857	7	8195030	7	0	7	89509	0.00781983	0	0.00781983
GSA-rs35816013	7	45247700	0	0	0	89516	0	0	0
GSA-rs35822901	7	105226402	0	0	0	89516	0	0	0
GSA-rs35828246	7	36396664	1	1	0	89515	0.00111712	0.00111712	0
GSA-rs35835381	7	10268165	28	17	11	89488	0.0312793	0.018991	0.0122883
GSA-rs35836824	7	118677834	0	0	0	89516	0	0	0
GSA-rs35845329	7	123561894	0	0	0	89516	0	0	0
GSA-rs35859876	7	137640691	0	0	0	89516	0	0	0
GSA-rs35865891	7	108254333	0	0	0	89516	0	0	0
GSA-rs35867894	7	90623011	0	0	0	89516	0	0	0
GSA-rs35871693	7	149579405	9	0	9	89507	0.0100541	0	0.0100541
GSA-rs35872871	7	107604166	0	0	0	89516	0	0	0
GSA-rs35884192	7	56558751	7	0	7	89509	0.00781983	0	0.00781983
GSA-rs35884869	7	77792603	0	0	0	89516	0	0	0
GSA-rs35889249	7	117185705	15	15	0	89501	0.0167568	0.0167568	0
GSA-rs35893393	7	128415623	0	0	0	89516	0	0	0
GSA-rs35897481	7	30831088	1	1	0	89515	0.00111712	0.00111712	0
GSA-rs35900662	7	150734380	0	0	0	89516	0	0	0
GSA-rs35904103	7	43734219	0	0	0	89516	0	0	0
GSA-rs35915664	7	107569962	0	0	0	89516	0	0	0
GSA-rs35928597	7	53694935	74	74	0	89442	0.0826668	0.0826668	0
GSA-rs35943474	7	22854209	1	0	1	89515	0.00111712	0	0.00111712
GSA-rs35951334	7	42190909	0	0	0	89516	0	0	0
GSA-rs35960711	7	29980471	1	0	1	89515	0.00111712	0	0.00111712
GSA-rs35961194	7	105192057	0	0	0	89516	0	0	0
GSA-rs35964619	7	31078542	0	0	0	89516	0	0	0
GSA-rs359665	7	127990657	3	3	0	89513	0.00335136	0.00335136	0
GSA-rs35975087	7	131209882	0	0	0	89516	0	0	0
GSA-rs35975559	7	78725528	1	1	0	89515	0.00111712	0.00111712	0
GSA-rs35977157	7	109971328	3	3	0	89513	0.00335136	0.00335136	0
GSA-rs35977372	7	56348937	32	0	32	89484	0.0357478	0	0.0357478
GSA-rs35981225	7	6431209	0	0	0	89516	0	0	0
GSA-rs35995263	7	151716256	11	0	11	89505	0.0122883	0	0.0122883
GSA-rs36002794	7	42802366	0	0	0	89516	0	0	0
GSA-rs36006411	7	77759415	0	0	0	89516	0	0	0
GSA-rs36011668	7	151634506	9	0	9	89507	0.0100541	0	0.0100541
GSA-rs36017336	7	156009794	0	0	0	89516	0	0	0
GSA-rs36023578	7	98082137	0	0	0	89516	0	0	0
GSA-rs36035520	7	76851671	2	0	2	89514	0.00223424	0	0.00223424
GSA-rs36042060	7	158143713	12	0	12	89504	0.0134054	0	0.0134054
GSA-rs36056459	7	38056052	0	0	0	89516	0	0	0
GSA-rs36069358	7	138593271	0	0	0	89516	0	0	0
GSA-rs36071703	7	146893125	1	0	1	89515	0.00111712	0	0.00111712
GSA-rs36081916	7	93527414	2	2	0	89514	0.00223424	0.00223424	0
GSA-rs36091127	7	105392818	0	0	0	89516	0	0	0
GSA-rs36101759	7	86974654	1	1	0	89515	0.00111712	0.00111712	0
GSA-rs36102070	7	151191858	0	0	0	89516	0	0	0
GSA-rs36103726	7	4014039	3	0	3	89513	0.00335136	0	0.00335136
GSA-rs36105131	7	151732167	7	0	7	89509	0.00781983	0	0.00781983
GSA-rs361365	7	142247125	3	1	2	89513	0.00335136	0.00111712	0.00223424
GSA-rs36157637	7	355862	27	1	26	89489	0.0301622	0.00111712	0.0290451
GSA-rs36194378	7	1888593	1	1	0	89515	0.00111712	0.00111712	0
GSA-rs36196571	7	130274198	0	0	0	89516	0	0	0
GSA-rs36198897	7	97191780	69	0	69	89447	0.0770812	0	0.0770812
GSA-rs362635	7	103241633	0	0	0	89516	0	0	0
GSA-rs362719	7	103185877	0	0	0	89516	0	0	0
GSA-rs362746	7	103179595	0	0	0	89516	0	0	0
GSA-rs362806	7	103208865	0	0	0	89516	0	0	0
GSA-rs367647999	7	19146000	3	1	2	89513	0.00335136	0.00111712	0.00223424
GSA-rs367658319	7	57881608	4	0	4	89512	0.00446847	0	0.00446847
GSA-rs367718386	7	71231037	0	0	0	89516	0	0	0
GSA-rs367758149	7	61847023	43	2	41	89473	0.0480361	0.00223424	0.0458019
GSA-rs367760198	7	7482075	6	3	3	89510	0.00670271	0.00335136	0.00335136
GSA-rs367792846	7	81993958	3	0	3	89513	0.00335136	0	0.00335136
GSA-rs367842368	7	68966595	1	0	1	89515	0.00111712	0	0.00111712
GSA-rs367845040	7	75137684	1	0	1	89515	0.00111712	0	0.00111712
GSA-rs367876905	7	13531257	3	2	1	89513	0.00335136	0.00223424	0.00111712
GSA-rs367921680	7	77276267	0	0	0	89516	0	0	0
GSA-rs367941699	7	67478807	3	1	2	89513	0.00335136	0.00111712	0.00223424
GSA-rs367980795	7	114665198	0	0	0	89516	0	0	0
GSA-rs368143853	7	72792269	2	0	2	89514	0.00223424	0	0.00223424
GSA-rs368204219	7	113778990	0	0	0	89516	0	0	0
GSA-rs368259754	7	48745691	3	1	2	89513	0.00335136	0.00111712	0.00223424
GSA-rs368303354	7	106330138	0	0	0	89516	0	0	0
GSA-rs368331	7	21742974	0	0	0	89516	0	0	0
GSA-rs368341904	7	112413261	0	0	0	89516	0	0	0
GSA-rs368350638	7	100252211	0	0	0	89516	0	0	0
GSA-rs368397895	7	63277566	0	0	0	89516	0	0	0
GSA-rs368444379	7	44910690	0	0	0	89516	0	0	0
GSA-rs368489211	7	138222114	0	0	0	89516	0	0	0
GSA-rs368508114	7	130131229	0	0	0	89516	0	0	0
GSA-rs368716057	7	65454414	0	0	0	89516	0	0	0
GSA-rs368719518	7	83055256	1	0	1	89515	0.00111712	0	0.00111712
GSA-rs368725910	7	51507289	2	2	0	89514	0.00223424	0.00223424	0
GSA-rs368764616	7	55639947	113	112	1	89403	0.126234	0.125117	0.00111712
GSA-rs368775686	7	51706140	1	1	0	89515	0.00111712	0.00111712	0
GSA-rs368825656	7	42656705	0	0	0	89516	0	0	0
GSA-rs368872226	7	6992368	2	0	2	89514	0.00223424	0	0.00223424
GSA-rs368874516	7	78810214	1	1	0	89515	0.00111712	0.00111712	0
GSA-rs369058838	7	117239592	1	0	1	89515	0.00111712	0	0.00111712
GSA-rs369073168	7	145012026	1	0	1	89515	0.00111712	0	0.00111712
GSA-rs369095575	7	45356957	0	0	0	89516	0	0	0
GSA-rs369103563	7	4369525	87	18	69	89429	0.0971893	0.0201081	0.0770812
GSA-rs36916	7	15002829	13	4	9	89503	0.0145225	0.00446847	0.0100541
GSA-rs369195846	7	75071120	0	0	0	89516	0	0	0
GSA-rs369260970	7	157862957	1	0	1	89515	0.00111712	0	0.00111712
GSA-rs36929	7	123505744	0	0	0	89516	0	0	0
GSA-rs369348131	7	45131077	0	0	0	89516	0	0	0
GSA-rs369491231	7	129789603	0	0	0	89516	0	0	0
GSA-rs369504105	7	61367598	35	6	29	89481	0.0390992	0.00670271	0.0323964
GSA-rs369579764	7	84081839	8	7	1	89508	0.00893695	0.00781983	0.00111712
GSA-rs369787729	7	107457594	0	0	0	89516	0	0	0
GSA-rs369928558	7	62043441	209	1	208	89307	0.233478	0.00111712	0.232361
GSA-rs369964803	7	61787685	40	3	37	89476	0.0446847	0.00335136	0.0413334
GSA-rs369982	7	94048482	1	1	0	89515	0.00111712	0.00111712	0
GSA-rs370123389	7	133778746	21	21	0	89495	0.0234595	0.0234595	0
GSA-rs370271056	7	116346864	1	0	1	89515	0.00111712	0	0.00111712
GSA-rs370273787	7	643255	4	2	2	89512	0.00446847	0.00223424	0.00223424
GSA-rs370313596	7	41681430	1	0	1	89515	0.00111712	0	0.00111712
GSA-rs370324214	7	101846421	0	0	0	89516	0	0	0
GSA-rs370328297	7	2856792	0	0	0	89516	0	0	0
GSA-rs370400237	7	83493339	3	2	1	89513	0.00335136	0.00223424	0.00111712
GSA-rs370476415	7	86868195	0	0	0	89516	0	0	0
GSA-rs370509588	7	91610588	0	0	0	89516	0	0	0
GSA-rs370553467	7	134538607	1	0	1	89515	0.00111712	0	0.00111712
GSA-rs370633413	7	69701807	1	1	0	89515	0.00111712	0.00111712	0
GSA-rs370759441	7	114959210	7	6	1	89509	0.00781983	0.00670271	0.00111712
GSA-rs370829987	7	7135357	6	1	5	89510	0.00670271	0.00111712	0.00558559
GSA-rs370900420	7	68439303	0	0	0	89516	0	0	0
GSA-rs370931771	7	17450514	40	13	27	89476	0.0446847	0.0145225	0.0301622
GSA-rs370993661	7	136747769	0	0	0	89516	0	0	0
GSA-rs371004	7	114735547	1	0	1	89515	0.00111712	0	0.00111712
GSA-rs371058994	7	100723532	0	0	0	89516	0	0	0
GSA-rs371081902	7	149321607	1	0	1	89515	0.00111712	0	0.00111712
GSA-rs371224110	7	99219838	0	0	0	89516	0	0	0
GSA-rs371431715	7	35061979	2	0	2	89514	0.00223424	0	0.00223424
GSA-rs371475171	7	25699677	21	0	21	89495	0.0234595	0	0.0234595
GSA-rs371522737	7	140931786	0	0	0	89516	0	0	0
GSA-rs371535847	7	104789687	0	0	0	89516	0	0	0
GSA-rs371565977	7	65933055	0	0	0	89516	0	0	0
GSA-rs371592453	7	111092384	258	258	0	89258	0.288217	0.288217	0
GSA-rs371597637	7	141794376	15	4	11	89501	0.0167568	0.00446847	0.0122883
GSA-rs371696540	7	145943381	2	1	1	89514	0.00223424	0.00111712	0.00111712
GSA-rs371748347	7	6548640	3	3	0	89513	0.00335136	0.00335136	0
GSA-rs371874504	7	120757423	1	1	0	89515	0.00111712	0.00111712	0
GSA-rs371974260	7	43699774	0	0	0	89516	0	0	0
GSA-rs372097740	7	123716055	0	0	0	89516	0	0	0
GSA-rs372170346	7	99950063	0	0	0	89516	0	0	0
GSA-rs372209471	7	150871492	1	0	1	89515	0.00111712	0	0.00111712
GSA-rs372221114	7	61080619	33	10	23	89483	0.0368649	0.0111712	0.0256937
GSA-rs372229162	7	123577531	0	0	0	89516	0	0	0
GSA-rs372245880	7	155960397	0	0	0	89516	0	0	0
GSA-rs372250336	7	124055123	1	1	0	89515	0.00111712	0.00111712	0
GSA-rs372324554	7	88832327	10	3	7	89506	0.0111712	0.00335136	0.00781983
GSA-rs372354867	7	144802320	1	1	0	89515	0.00111712	0.00111712	0
GSA-rs372360685	7	53474048	95	95	0	89421	0.106126	0.106126	0
GSA-rs372370348	7	63537720	17	15	2	89499	0.018991	0.0167568	0.00223424
GSA-rs372484668	7	20135804	3	1	2	89513	0.00335136	0.00111712	0.00223424
GSA-rs372543360	7	77659731	1	0	1	89515	0.00111712	0	0.00111712
GSA-rs372600935	7	124299620	0	0	0	89516	0	0	0
GSA-rs372638036	7	88012495	0	0	0	89516	0	0	0
GSA-rs372684661	7	22956018	1	1	0	89515	0.00111712	0.00111712	0
GSA-rs372747104	7	5279351	1	1	0	89515	0.00111712	0.00111712	0
GSA-rs372755655	7	75891089	0	0	0	89516	0	0	0
GSA-rs37277	7	41345488	1	0	1	89515	0.00111712	0	0.00111712
GSA-rs372803640	7	71955481	2	1	1	89514	0.00223424	0.00111712	0.00111712
GSA-rs37286	7	41351148	1	0	1	89515	0.00111712	0	0.00111712
GSA-rs372914336	7	155131684	1	0	1	89515	0.00111712	0	0.00111712
GSA-rs372935717	7	66436200	2	0	2	89514	0.00223424	0	0.00223424
GSA-rs372957034	7	117210123	2	1	1	89514	0.00223424	0.00111712	0.00111712
GSA-rs373004848	7	30341980	0	0	0	89516	0	0	0
GSA-rs373016292	7	50927457	0	0	0	89516	0	0	0
GSA-rs373032880	7	18796400	0	0	0	89516	0	0	0
GSA-rs373082398	7	126176022	1	1	0	89515	0.00111712	0.00111712	0
GSA-rs373111641	7	69590993	1	0	1	89515	0.00111712	0	0.00111712
GSA-rs3731264	7	92461652	0	0	0	89516	0	0	0
GSA-rs3731355	7	92252249	0	0	0	89516	0	0	0
GSA-rs3731373	7	92247539	0	0	0	89516	0	0	0
GSA-rs373163951	7	81844207	2	1	1	89514	0.00223424	0.00111712	0.00111712
GSA-rs373171851	7	48230252	2	1	1	89514	0.00223424	0.00111712	0.00111712
GSA-rs373240221	7	141475089	0	0	0	89516	0	0	0
GSA-rs373321914	7	158134829	12	0	12	89504	0.0134054	0	0.0134054
GSA-rs373332539	7	40308252	2	2	0	89514	0.00223424	0.00223424	0
GSA-rs373406892	7	25054663	2	0	2	89514	0.00223424	0	0.00223424
GSA-rs373439091	7	44439788	0	0	0	89516	0	0	0
GSA-rs373440530	7	82804283	1	0	1	89515	0.00111712	0	0.00111712
GSA-rs373464557	7	29639395	0	0	0	89516	0	0	0
GSA-rs3734939	7	138424023	0	0	0	89516	0	0	0
GSA-rs3734997	7	131811986	0	0	0	89516	0	0	0
GSA-rs3735003	7	134821072	1	0	1	89515	0.00111712	0	0.00111712
GSA-rs3735013	7	138597036	0	0	0	89516	0	0	0
GSA-rs3735015	7	137559356	0	0	0	89516	0	0	0
GSA-rs3735126	7	2959172	1	1	0	89515	0.00111712	0.00111712	0
GSA-rs3735158	7	151826337	5	0	5	89511	0.00558559	0	0.00558559
GSA-rs3735210	7	2069588	1	0	1	89515	0.00111712	0	0.00111712
GSA-rs3735254	7	97838247	0	0	0	89516	0	0	0
GSA-rs3735280	7	141361422	0	0	0	89516	0	0	0
GSA-rs373528042	7	942092	2	1	1	89514	0.00223424	0.00111712	0.00111712
GSA-rs3735359	7	71305845	0	0	0	89516	0	0	0
GSA-rs3735405	7	36112365	0	0	0	89516	0	0	0
GSA-rs3735428	7	31012206	0	0	0	89516	0	0	0
GSA-rs3735474	7	44713264	0	0	0	89516	0	0	0
GSA-rs373549339	7	118661546	0	0	0	89516	0	0	0
GSA-rs3735504	7	73671288	0	0	0	89516	0	0	0
GSA-rs3735514	7	83631517	5	3	2	89511	0.00558559	0.00335136	0.00223424
GSA-rs373554158	7	98058567	0	0	0	89516	0	0	0
GSA-rs3735557	7	97499082	1	0	1	89515	0.00111712	0	0.00111712
GSA-rs3735561	7	28996624	0	0	0	89516	0	0	0
GSA-rs3735667	7	45755449	0	0	0	89516	0	0	0
GSA-rs3735670	7	45724859	0	0	0	89516	0	0	0
GSA-rs373567829	7	11935890	1	0	1	89515	0.00111712	0	0.00111712
GSA-rs3735679	7	937584	1	1	0	89515	0.00111712	0.00111712	0
GSA-rs3735684	7	1024855	4	2	2	89512	0.00446847	0.00223424	0.00223424
GSA-rs373613533	7	36678781	5	1	4	89511	0.00558559	0.00111712	0.00446847
GSA-rs373621512	7	129987742	0	0	0	89516	0	0	0
GSA-rs373652126	7	95166665	0	0	0	89516	0	0	0
GSA-rs373652982	7	155676424	0	0	0	89516	0	0	0
GSA-rs3736613	7	128509049	0	0	0	89516	0	0	0
GSA-rs373708184	7	26592462	0	0	0	89516	0	0	0
GSA-rs373758386	7	158660446	4	1	3	89512	0.00446847	0.00111712	0.00335136
GSA-rs373803238	7	27157242	14	14	0	89502	0.0156397	0.0156397	0
GSA-rs373944195	7	149875443	0	0	0	89516	0	0	0
GSA-rs373950075	7	3060088	0	0	0	89516	0	0	0
GSA-rs374011717	7	54408562	1	0	1	89515	0.00111712	0	0.00111712
GSA-rs374030169	7	67723798	2	0	2	89514	0.00223424	0	0.00223424
GSA-rs374129340	7	41214645	1	0	1	89515	0.00111712	0	0.00111712
GSA-rs374214436	7	9919230	24	1	23	89492	0.0268108	0.00111712	0.0256937
GSA-rs374286221	7	149067427	0	0	0	89516	0	0	0
GSA-rs374313415	7	30912718	0	0	0	89516	0	0	0
GSA-rs374395344	7	117943380	2	2	0	89514	0.00223424	0.00223424	0
GSA-rs374438517	7	104133055	1	1	0	89515	0.00111712	0.00111712	0
GSA-rs374455548	7	54759329	2	0	2	89514	0.00223424	0	0.00223424
GSA-rs374535607	7	141671556	1	0	1	89515	0.00111712	0	0.00111712
GSA-rs374553151	7	1527115	3	2	1	89513	0.00335136	0.00223424	0.00111712
GSA-rs374561418	7	116653218	0	0	0	89516	0	0	0
GSA-rs374675430	7	24349936	5	0	5	89511	0.00558559	0	0.00558559
GSA-rs3747806	7	87106702	1	1	0	89515	0.00111712	0.00111712	0
GSA-rs374827114	7	61238698	28	5	23	89488	0.0312793	0.00558559	0.0256937
GSA-rs374876118	7	53830012	70	70	0	89446	0.0781983	0.0781983	0
GSA-rs374891805	7	116050015	1	0	1	89515	0.00111712	0	0.00111712
GSA-rs374928810	7	151442619	1	0	1	89515	0.00111712	0	0.00111712
GSA-rs374932185	7	14634418	5	0	5	89511	0.00558559	0	0.00558559
GSA-rs3750047	7	76959895	1	0	1	89515	0.00111712	0	0.00111712
GSA-rs375062044	7	25145552	0	0	0	89516	0	0	0
GSA-rs375093911	7	113610738	0	0	0	89516	0	0	0
GSA-rs375127726	7	130818006	0	0	0	89516	0	0	0
GSA-rs375131352	7	136371120	1	0	1	89515	0.00111712	0	0.00111712
GSA-rs375199763	7	70196706	8	7	1	89508	0.00893695	0.00781983	0.00111712
GSA-rs375239032	7	46770014	0	0	0	89516	0	0	0
GSA-rs375254708	7	63506058	3	2	1	89513	0.00335136	0.00223424	0.00111712
GSA-rs375255705	7	18909127	0	0	0	89516	0	0	0
GSA-rs3752712	7	1542124	3	2	1	89513	0.00335136	0.00223424	0.00111712
GSA-rs375381004	7	142109671	1	1	0	89515	0.00111712	0.00111712	0
GSA-rs375456336	7	3646431	7	4	3	89509	0.00781983	0.00446847	0.00335136
GSA-rs375471666	7	21825697	1	0	1	89515	0.00111712	0	0.00111712
GSA-rs375500497	7	3690976	3	3	0	89513	0.00335136	0.00335136	0
GSA-rs375579115	7	82612741	0	0	0	89516	0	0	0
GSA-rs375622838	7	78144757	0	0	0	89516	0	0	0
GSA-rs375648036	7	79677487	0	0	0	89516	0	0	0
GSA-rs375663178	7	56910064	2	0	2	89514	0.00223424	0	0.00223424
GSA-rs375680630	7	111417938	5	4	1	89511	0.00558559	0.00446847	0.00111712
GSA-rs375707232	7	91553737	0	0	0	89516	0	0	0
GSA-rs375717301	7	133643780	1	1	0	89515	0.00111712	0.00111712	0
GSA-rs3757436	7	2271720	4	2	2	89512	0.00446847	0.00223424	0.00223424
GSA-rs3757456	7	97619468	0	0	0	89516	0	0	0
GSA-rs3757487	7	14030573	3	0	3	89513	0.00335136	0	0.00335136
GSA-rs3757550	7	121511889	3	1	2	89513	0.00335136	0.00111712	0.00223424
GSA-rs3757557	7	120498366	1	1	0	89515	0.00111712	0.00111712	0
GSA-rs3757704	7	95113420	1	1	0	89515	0.00111712	0.00111712	0
GSA-rs3757723	7	20391864	3	1	2	89513	0.00335136	0.00111712	0.00223424
GSA-rs3757783	7	127376917	1	1	0	89515	0.00111712	0.00111712	0
GSA-rs3757790	7	127233279	0	0	0	89516	0	0	0
GSA-rs375779064	7	41654718	1	0	1	89515	0.00111712	0	0.00111712
GSA-rs3757824	7	17336035	17	2	15	89499	0.018991	0.00223424	0.0167568
GSA-rs3757833	7	75929384	0	0	0	89516	0	0	0
GSA-rs375817511	7	137949708	0	0	0	89516	0	0	0
GSA-rs375882165	7	31765742	0	0	0	89516	0	0	0
GSA-rs375937016	7	49848442	3	1	2	89513	0.00335136	0.00111712	0.00223424
GSA-rs375967252	7	12313554	12	7	5	89504	0.0134054	0.00781983	0.00558559
GSA-rs376019736	7	106982687	2	2	0	89514	0.00223424	0.00223424	0
GSA-rs376022145	7	122875783	1	1	0	89515	0.00111712	0.00111712	0
GSA-rs376066915	7	149152699	1	0	1	89515	0.00111712	0	0.00111712
GSA-rs376135943	7	158299698	9	0	9	89507	0.0100541	0	0.0100541
GSA-rs376198267	7	41276828	1	0	1	89515	0.00111712	0	0.00111712
GSA-rs3762031	7	76062770	0	0	0	89516	0	0	0
GSA-rs376258318	7	123673469	0	0	0	89516	0	0	0
GSA-rs376260697	7	104423379	2	0	2	89514	0.00223424	0	0.00223424
GSA-rs37630	7	73880943	0	0	0	89516	0	0	0
GSA-rs376344684	7	157632663	0	0	0	89516	0	0	0
GSA-rs37635	7	73870411	0	0	0	89516	0	0	0
GSA-rs376364135	7	47975013	1	0	1	89515	0.00111712	0	0.00111712
GSA-rs376364347	7	72264418	9	0	9	89507	0.0100541	0	0.0100541
GSA-rs376369938	7	110465712	67	67	0	89449	0.074847	0.074847	0
GSA-rs376403927	7	38078031	0	0	0	89516	0	0	0
GSA-rs376423038	7	14788316	8	0	8	89508	0.00893695	0	0.00893695
GSA-rs376429455	7	34211656	2	1	1	89514	0.00223424	0.00111712	0.00111712
GSA-rs376440960	7	50717843	1	1	0	89515	0.00111712	0.00111712	0
GSA-rs3764814	7	6189780	0	0	0	89516	0	0	0
GSA-rs3765186	7	72721515	0	0	0	89516	0	0	0
GSA-rs376534134	7	63345081	1	1	0	89515	0.00111712	0.00111712	0
GSA-rs376627882	7	93819602	3	3	0	89513	0.00335136	0.00335136	0
GSA-rs376635975	7	100497365	0	0	0	89516	0	0	0
GSA-rs376764487	7	83340200	2	1	1	89514	0.00223424	0.00111712	0.00111712
GSA-rs376846283	7	27284021	0	0	0	89516	0	0	0
GSA-rs376877552	7	61253645	28	5	23	89488	0.0312793	0.00558559	0.0256937
GSA-rs376963600	7	11115158	7	0	7	89509	0.00781983	0	0.00781983
GSA-rs376982294	7	157866923	3	0	3	89513	0.00335136	0	0.00335136
GSA-rs377080482	7	91331591	1	0	1	89515	0.00111712	0	0.00111712
GSA-rs377099961	7	52475387	0	0	0	89516	0	0	0
GSA-rs377142977	7	20645956	4	3	1	89512	0.00446847	0.00335136	0.00111712
GSA-rs377177565	7	6429566	0	0	0	89516	0	0	0
GSA-rs377192064	7	73683913	0	0	0	89516	0	0	0
GSA-rs377217417	7	5331221	0	0	0	89516	0	0	0
GSA-rs377260464	7	103771165	0	0	0	89516	0	0	0
GSA-rs377330059	7	29737408	432	3	429	89084	0.482595	0.00335136	0.479244
GSA-rs377360331	7	2089552	1	0	1	89515	0.00111712	0	0.00111712
GSA-rs377371670	7	26575487	0	0	0	89516	0	0	0
GSA-rs377544273	7	56754025	7	0	7	89509	0.00781983	0	0.00781983
GSA-rs377557360	7	61781302	40	3	37	89476	0.0446847	0.00335136	0.0413334
GSA-rs377593330	7	99061641	0	0	0	89516	0	0	0
GSA-rs377698940	7	5348698	0	0	0	89516	0	0	0
GSA-rs377743810	7	61825944	39	2	37	89477	0.0435676	0.00223424	0.0413334
GSA-rs3778707	7	36904076	5	1	4	89511	0.00558559	0.00111712	0.00446847
GSA-rs3778851	7	134531076	1	0	1	89515	0.00111712	0	0.00111712
GSA-rs3779196	7	97990106	0	0	0	89516	0	0	0
GSA-rs3779197	7	97970524	0	0	0	89516	0	0	0
GSA-rs3779220	7	36567286	1	1	0	89515	0.00111712	0.00111712	0
GSA-rs3779307	7	77719877	1	0	1	89515	0.00111712	0	0.00111712
GSA-rs3779318	7	77694206	1	0	1	89515	0.00111712	0	0.00111712
GSA-rs3779320	7	77691587	1	0	1	89515	0.00111712	0	0.00111712
GSA-rs3779452	7	81668717	0	0	0	89516	0	0	0
GSA-rs3779457	7	111397419	5	4	1	89511	0.00558559	0.00446847	0.00111712
GSA-rs3779460	7	110977136	482	481	1	89034	0.538451	0.537334	0.00111712
GSA-rs3779536	7	127233977	0	0	0	89516	0	0	0
GSA-rs3779613	7	939369	1	1	0	89515	0.00111712	0.00111712	0
GSA-rs378367	7	41441549	2	0	2	89514	0.00223424	0	0.00223424
GSA-rs37908	7	122392897	2	2	0	89514	0.00223424	0.00223424	0
GSA-rs3793183	7	158720799	3	1	2	89513	0.00335136	0.00111712	0.00223424
GSA-rs3793238	7	158912118	3	1	2	89513	0.00335136	0.00111712	0.00223424
GSA-rs3793251	7	29538924	6	0	6	89510	0.00670271	0	0.00670271
GSA-rs37972	7	8007509	5	1	4	89511	0.00558559	0.00111712	0.00446847
GSA-rs37989	7	8027038	8	1	7	89508	0.00893695	0.00111712	0.00781983
GSA-rs3800592	7	134849213	1	0	1	89515	0.00111712	0	0.00111712
GSA-rs3800719	7	134518182	1	0	1	89515	0.00111712	0	0.00111712
GSA-rs3800782	7	150027763	0	0	0	89516	0	0	0
GSA-rs3800789	7	150713827	0	0	0	89516	0	0	0
GSA-rs3800874	7	2115215	2	0	2	89514	0.00223424	0	0.00223424
GSA-rs3800932	7	2248836	4	2	2	89512	0.00446847	0.00223424	0.00223424
GSA-rs3800979	7	69282553	1	0	1	89515	0.00111712	0	0.00111712
GSA-rs3801186	7	42156259	0	0	0	89516	0	0	0
GSA-rs3801198	7	42164049	0	0	0	89516	0	0	0
GSA-rs3801212	7	42207032	0	0	0	89516	0	0	0
GSA-rs3801328	7	32496930	0	0	0	89516	0	0	0
GSA-rs3801330	7	32497010	0	0	0	89516	0	0	0
GSA-rs3801477	7	74096481	0	0	0	89516	0	0	0
GSA-rs3801637	7	83737144	6	3	3	89510	0.00670271	0.00335136	0.00335136
GSA-rs3801740	7	81781051	7	6	1	89509	0.00781983	0.00670271	0.00111712
GSA-rs3801766	7	81698692	1	1	0	89515	0.00111712	0.00111712	0
GSA-rs3801798	7	110992781	480	480	0	89036	0.536217	0.536217	0
GSA-rs3801957	7	106970573	2	2	0	89514	0.00223424	0.00223424	0
GSA-rs3801975	7	147964016	1	0	1	89515	0.00111712	0	0.00111712
GSA-rs3802054	7	93054921	4	2	2	89512	0.00446847	0.00223424	0.00223424
GSA-rs3802064	7	92731586	11	10	1	89505	0.0122883	0.0111712	0.00111712
GSA-rs3802092	7	157168770	0	0	0	89516	0	0	0
GSA-rs3807097	7	80389412	0	0	0	89516	0	0	0
GSA-rs3807220	7	154462447	0	0	0	89516	0	0	0
GSA-rs3807370	7	150673314	13	12	1	89503	0.0145225	0.0134054	0.00111712
GSA-rs3807424	7	38470561	0	0	0	89516	0	0	0
GSA-rs3807448	7	148481973	0	0	0	89516	0	0	0
GSA-rs3807459	7	23389751	2	0	2	89514	0.00223424	0	0.00223424
GSA-rs3807494	7	16821083	10	2	8	89506	0.0111712	0.00223424	0.00893695
GSA-rs3807566	7	50564204	0	0	0	89516	0	0	0
GSA-rs3807593	7	27143700	12	12	0	89504	0.0134054	0.0134054	0
GSA-rs3807614	7	31859027	0	0	0	89516	0	0	0
GSA-rs3807692	7	77779144	0	0	0	89516	0	0	0
GSA-rs3807728	7	77743622	0	0	0	89516	0	0	0
GSA-rs3807737	7	77729487	0	0	0	89516	0	0	0
GSA-rs3807817	7	8266557	8	0	8	89508	0.00893695	0	0.00893695
GSA-rs3807849	7	8157710	6	0	6	89510	0.00670271	0	0.00670271
GSA-rs3807996	7	116376807	0	0	0	89516	0	0	0
GSA-rs3808040	7	103139889	0	0	0	89516	0	0	0
GSA-rs3808125	7	126689031	0	0	0	89516	0	0	0
GSA-rs3808221	7	116758761	0	0	0	89516	0	0	0
GSA-rs3808227	7	90404676	1	1	0	89515	0.00111712	0.00111712	0
GSA-rs3808242	7	90545729	0	0	0	89516	0	0	0
GSA-rs3808298	7	90674752	0	0	0	89516	0	0	0
GSA-rs3808320	7	44224098	0	0	0	89516	0	0	0
GSA-rs3808343	7	960450	6	2	4	89510	0.00670271	0.00223424	0.00446847
GSA-rs3810890	7	89908833	4	0	4	89512	0.00446847	0	0.00446847
GSA-rs38111	7	78249193	0	0	0	89516	0	0	0
GSA-rs3812305	7	158875666	3	1	2	89513	0.00335136	0.00111712	0.00223424
GSA-rs3812363	7	29300561	288	0	288	89228	0.32173	0	0.32173
GSA-rs38152	7	20047575	4	1	3	89512	0.00446847	0.00111712	0.00335136
GSA-rs3815214	7	158719253	3	1	2	89513	0.00335136	0.00111712	0.00223424
GSA-rs3815215	7	158704054	5	1	4	89511	0.00558559	0.00111712	0.00446847
GSA-rs3816885	7	128495338	0	0	0	89516	0	0	0
GSA-rs381821	7	138436480	0	0	0	89516	0	0	0
GSA-rs3819493	7	126835095	0	0	0	89516	0	0	0
GSA-rs3823588	7	150836240	1	0	1	89515	0.00111712	0	0.00111712
GSA-rs3823646	7	99757612	0	0	0	89516	0	0	0
GSA-rs3823680	7	5671500	0	0	0	89516	0	0	0
GSA-rs3823697	7	149484048	3	0	3	89513	0.00335136	0	0.00335136
GSA-rs38238	7	15932916	4	4	0	89512	0.00446847	0.00446847	0
GSA-rs3823827	7	8241405	7	0	7	89509	0.00781983	0	0.00781983
GSA-rs3823944	7	25904853	1	0	1	89515	0.00111712	0	0.00111712
GSA-rs3824026	7	122841575	1	1	0	89515	0.00111712	0.00111712	0
GSA-rs382751	7	107804947	1	0	1	89515	0.00111712	0	0.00111712
GSA-rs3829844	7	26332328	1	0	1	89515	0.00111712	0	0.00111712
GSA-rs3846977	7	68251617	5	0	5	89511	0.00558559	0	0.00558559
GSA-rs3847049	7	95504812	0	0	0	89516	0	0	0
GSA-rs3847108	7	131101949	0	0	0	89516	0	0	0
GSA-rs38518	7	28034067	1	0	1	89515	0.00111712	0	0.00111712
GSA-rs38521	7	28038082	1	0	1	89515	0.00111712	0	0.00111712
GSA-rs3857649	7	155693269	0	0	0	89516	0	0	0
GSA-rs38738	7	140710641	0	0	0	89516	0	0	0
GSA-rs38819	7	117708747	0	0	0	89516	0	0	0
GSA-rs3888061	7	72731769	0	0	0	89516	0	0	0
GSA-rs38893	7	116844351	0	0	0	89516	0	0	0
GSA-rs38900	7	116882876	1	0	1	89515	0.00111712	0	0.00111712
GSA-rs38901	7	116887143	1	0	1	89515	0.00111712	0	0.00111712
GSA-rs3894441	7	131168989	0	0	0	89516	0	0	0
GSA-rs39094	7	29286994	288	0	288	89228	0.32173	0	0.32173
GSA-rs391303	7	151046649	1	0	1	89515	0.00111712	0	0.00111712
GSA-rs3914125	7	103522891	0	0	0	89516	0	0	0
GSA-rs3915188	7	88415956	13	1	12	89503	0.0145225	0.00111712	0.0134054
GSA-rs3918239	7	150712966	1	0	1	89515	0.00111712	0	0.00111712
GSA-rs3919487	7	144955976	2	1	1	89514	0.00223424	0.00111712	0.00111712
GSA-rs39203	7	89734282	9	2	7	89507	0.0100541	0.00223424	0.00781983
GSA-rs392286	7	101815825	0	0	0	89516	0	0	0
GSA-rs3923205	7	155150443	1	0	1	89515	0.00111712	0	0.00111712
GSA-rs3923668	7	82792491	1	0	1	89515	0.00111712	0	0.00111712
GSA-rs3923970	7	1445154	3	2	1	89513	0.00335136	0.00223424	0.00111712
GSA-rs3924503	7	84590012	3	3	0	89513	0.00335136	0.00335136	0
GSA-rs3928055	7	70431747	1	0	1	89515	0.00111712	0	0.00111712
GSA-rs39326	7	103444010	0	0	0	89516	0	0	0
GSA-rs3937454	7	152676940	1	0	1	89515	0.00111712	0	0.00111712
GSA-rs394862	7	158971159	6	1	5	89510	0.00670271	0.00111712	0.00558559
GSA-rs3948698	7	26600663	0	0	0	89516	0	0	0
GSA-rs3980756	7	66591170	0	0	0	89516	0	0	0
GSA-rs40373	7	117714489	0	0	0	89516	0	0	0
GSA-rs403760	7	138074052	1	0	1	89515	0.00111712	0	0.00111712
GSA-rs405789	7	101799856	0	0	0	89516	0	0	0
GSA-rs4061	7	102585272	2	0	2	89514	0.00223424	0	0.00223424
GSA-rs4067228	7	130404776	0	0	0	89516	0	0	0
GSA-rs4074684	7	55750966	125	111	14	89391	0.13964	0.124	0.0156397
GSA-rs4077337	7	36729324	5	1	4	89511	0.00558559	0.00111712	0.00446847
GSA-rs4077558	7	18125497	1	0	1	89515	0.00111712	0	0.00111712
GSA-rs4077894	7	149581277	9	0	9	89507	0.0100541	0	0.0100541
GSA-rs4082908	7	64771937	539	400	139	88977	0.602127	0.446847	0.15528
GSA-rs40873	7	108151500	0	0	0	89516	0	0	0
GSA-rs409224	7	101865210	0	0	0	89516	0	0	0
GSA-rs4122883	7	64864800	543	400	143	88973	0.606595	0.446847	0.159748
GSA-rs41271217	7	158707017	4	1	3	89512	0.00446847	0.00111712	0.00335136
GSA-rs41271220	7	158711439	4	1	3	89512	0.00446847	0.00111712	0.00335136
GSA-rs41272153	7	73631088	0	0	0	89516	0	0	0
GSA-rs41273830	7	20449122	3	1	2	89513	0.00335136	0.00111712	0.00223424
GSA-rs41273945	7	22196358	1	0	1	89515	0.00111712	0	0.00111712
GSA-rs41273975	7	23236835	2	0	2	89514	0.00223424	0	0.00223424
GSA-rs41273990	7	23571558	2	1	1	89514	0.00223424	0.00111712	0.00111712
GSA-rs41273999	7	23821123	1	0	1	89515	0.00111712	0	0.00111712
GSA-rs41274994	7	154171661	2	2	0	89514	0.00223424	0.00223424	0
GSA-rs41276054	7	143029874	0	0	0	89516	0	0	0
GSA-rs41276187	7	106938653	1	1	0	89515	0.00111712	0.00111712	0
GSA-rs41278797	7	92158475	0	0	0	89516	0	0	0
GSA-rs41278824	7	97484128	1	0	1	89515	0.00111712	0	0.00111712
GSA-rs41279597	7	43921261	0	0	0	89516	0	0	0
GSA-rs41279603	7	43982792	0	0	0	89516	0	0	0
GSA-rs41280699	7	5922009	0	0	0	89516	0	0	0
GSA-rs41280980	7	100179139	0	0	0	89516	0	0	0
GSA-rs41281695	7	75228483	2	0	2	89514	0.00223424	0	0.00223424
GSA-rs41282718	7	150035391	0	0	0	89516	0	0	0
GSA-rs41282724	7	150502203	0	0	0	89516	0	0	0
GSA-rs41295933	7	100224160	0	0	0	89516	0	0	0
GSA-rs41299517	7	75611678	1	1	0	89515	0.00111712	0.00111712	0
GSA-rs41302345	7	75615850	1	1	0	89515	0.00111712	0.00111712	0
GSA-rs41302360	7	100238525	0	0	0	89516	0	0	0
GSA-rs41303316	7	99263365	0	0	0	89516	0	0	0
GSA-rs41308862	7	66463926	0	0	0	89516	0	0	0
GSA-rs41316459	7	139613164	0	0	0	89516	0	0	0
GSA-rs41339546	7	32371206	12	0	12	89504	0.0134054	0	0.0134054
GSA-rs41346845	7	2946198	1	1	0	89515	0.00111712	0.00111712	0
GSA-rs4134899	7	99711470	0	0	0	89516	0	0	0
GSA-rs4134932	7	99704448	0	0	0	89516	0	0	0
GSA-rs41359050	7	30724097	0	0	0	89516	0	0	0
GSA-rs41363746	7	17140827	23	6	17	89493	0.0256937	0.00670271	0.018991
GSA-rs41374149	7	2978893	0	0	0	89516	0	0	0
GSA-rs41405151	7	2963265	1	1	0	89515	0.00111712	0.00111712	0
GSA-rs4140745	7	121754695	1	1	0	89515	0.00111712	0.00111712	0
GSA-rs4140783	7	20941262	0	0	0	89516	0	0	0
GSA-rs4141214	7	149551993	16	0	16	89500	0.0178739	0	0.0178739
GSA-rs4141406	7	93924018	3	3	0	89513	0.00335136	0.00335136	0
GSA-rs4141453	7	81190100	0	0	0	89516	0	0	0
GSA-rs41434248	7	127896862	0	0	0	89516	0	0	0
GSA-rs41463245	7	75401263	3	1	2	89513	0.00335136	0.00111712	0.00223424
GSA-rs4147416	7	85221926	58	57	1	89458	0.0647929	0.0636758	0.00111712
GSA-rs4148844	7	150730999	0	0	0	89516	0	0	0
GSA-rs4149460	7	65727085	1	0	1	89515	0.00111712	0	0.00111712
GSA-rs41495152	7	30689114	0	0	0	89516	0	0	0
GSA-rs41501455	7	146415736	19	18	1	89497	0.0212253	0.0201081	0.00111712
GSA-rs41508	7	103924453	0	0	0	89516	0	0	0
GSA-rs41511151	7	73482987	0	0	0	89516	0	0	0
GSA-rs41521746	7	153657480	248	0	248	89268	0.277045	0	0.277045
GSA-rs41522147	7	78841264	1	1	0	89515	0.00111712	0.00111712	0
GSA-rs41532145	7	89367147	12	1	11	89504	0.0134054	0.00111712	0.0122883
GSA-rs41564	7	82619507	0	0	0	89516	0	0	0
GSA-rs416119	7	138437714	0	0	0	89516	0	0	0
GSA-rs41701	7	120640410	1	1	0	89515	0.00111712	0.00111712	0
GSA-rs41858	7	69007901	1	0	1	89515	0.00111712	0	0.00111712
GSA-rs41997	7	117991895	2	2	0	89514	0.00223424	0.00223424	0
GSA-rs42040	7	92245927	0	0	0	89516	0	0	0
GSA-rs42065	7	95718579	0	0	0	89516	0	0	0
GSA-rs42105	7	27721129	0	0	0	89516	0	0	0
GSA-rs4236247	7	70911123	0	0	0	89516	0	0	0
GSA-rs4236302	7	21211412	0	0	0	89516	0	0	0
GSA-rs4236370	7	42615979	0	0	0	89516	0	0	0
GSA-rs4236375	7	1144527	3	1	2	89513	0.00335136	0.00111712	0.00223424
GSA-rs425	7	11602434	6	4	2	89510	0.00670271	0.00446847	0.00223424
GSA-rs4252372	7	142630534	0	0	0	89516	0	0	0
GSA-rs4252381	7	142629375	0	0	0	89516	0	0	0
GSA-rs4252388	7	142628713	0	0	0	89516	0	0	0
GSA-rs4252404	7	142627040	0	0	0	89516	0	0	0
GSA-rs4252435	7	142622714	0	0	0	89516	0	0	0
GSA-rs4252499	7	142609749	0	0	0	89516	0	0	0
GSA-rs4252530	7	142629782	0	0	0	89516	0	0	0
GSA-rs4252531	7	142629687	0	0	0	89516	0	0	0
GSA-rs4252541	7	142604134	0	0	0	89516	0	0	0
GSA-rs4255049	7	149286695	1	0	1	89515	0.00111712	0	0.00111712
GSA-rs42597	7	30407445	0	0	0	89516	0	0	0
GSA-rs4260855	7	51607075	2	2	0	89514	0.00223424	0.00223424	0
GSA-rs4265085	7	1123778	4	2	2	89512	0.00446847	0.00223424	0.00223424
GSA-rs42664	7	89984409	5	0	5	89511	0.00558559	0	0.00558559
GSA-rs4266567	7	147801643	1	0	1	89515	0.00111712	0	0.00111712
GSA-rs4266592	7	124372959	3	0	3	89513	0.00335136	0	0.00335136
GSA-rs42699	7	28437116	1	0	1	89515	0.00111712	0	0.00111712
GSA-rs4273	7	26230289	3	0	3	89513	0.00335136	0	0.00335136
GSA-rs4283932	7	13415675	5	2	3	89511	0.00558559	0.00223424	0.00335136
GSA-rs428459	7	107818851	0	0	0	89516	0	0	0
GSA-rs4285414	7	85192980	47	47	0	89469	0.0525046	0.0525046	0
GSA-rs4295569	7	47820641	1	0	1	89515	0.00111712	0	0.00111712
GSA-rs4298432	7	129459578	0	0	0	89516	0	0	0
GSA-rs429893	7	158927015	5	1	4	89511	0.00558559	0.00111712	0.00446847
GSA-rs4302744	7	22163364	1	0	1	89515	0.00111712	0	0.00111712
GSA-rs4304239	7	23495961	1	0	1	89515	0.00111712	0	0.00111712
GSA-rs4313106	7	55662486	113	112	1	89403	0.126234	0.125117	0.00111712
GSA-rs4317482	7	47724948	0	0	0	89516	0	0	0
GSA-rs4324820	7	156120820	1	0	1	89515	0.00111712	0	0.00111712
GSA-rs4329195	7	141772628	417	200	217	89099	0.465839	0.223424	0.242415
GSA-rs4335073	7	135392374	1	0	1	89515	0.00111712	0	0.00111712
GSA-rs4339520	7	70655941	3	3	0	89513	0.00335136	0.00335136	0
GSA-rs4339541	7	39326891	0	0	0	89516	0	0	0
GSA-rs4341061	7	67223287	4	1	3	89512	0.00446847	0.00111712	0.00335136
GSA-rs4343988	7	4589812	12	3	9	89504	0.0134054	0.00335136	0.0100541
GSA-rs4355720	7	83678952	5	3	2	89511	0.00558559	0.00335136	0.00223424
GSA-rs4360243	7	48733874	3	1	2	89513	0.00335136	0.00111712	0.00223424
GSA-rs4370444	7	152625458	2	0	2	89514	0.00223424	0	0.00223424
GSA-rs4386907	7	128817136	0	0	0	89516	0	0	0
GSA-rs4388381	7	80717742	2	0	2	89514	0.00223424	0	0.00223424
GSA-rs4394326	7	76851490	2	0	2	89514	0.00223424	0	0.00223424
GSA-rs4407767	7	938432	1	1	0	89515	0.00111712	0.00111712	0
GSA-rs4407796	7	140098605	20	0	20	89496	0.0223424	0	0.0223424
GSA-rs4415209	7	71858547	4	3	1	89512	0.00446847	0.00335136	0.00111712
GSA-rs4419752	7	115699678	1	0	1	89515	0.00111712	0	0.00111712
GSA-rs4422672	7	62203031	1026	13	1013	88490	1.14616	0.0145225	1.13164
GSA-rs442451	7	110101546	0	0	0	89516	0	0	0
GSA-rs4428619	7	138923064	1	0	1	89515	0.00111712	0	0.00111712
GSA-rs4446632	7	12320371	12	7	5	89504	0.0134054	0.00781983	0.00558559
GSA-rs445736	7	105624196	0	0	0	89516	0	0	0
GSA-rs4460260	7	67049451	4	1	3	89512	0.00446847	0.00111712	0.00335136
GSA-rs446079	7	151060074	0	0	0	89516	0	0	0
GSA-rs4464895	7	112889512	2	1	1	89514	0.00223424	0.00111712	0.00111712
GSA-rs4466313	7	141774230	417	200	217	89099	0.465839	0.223424	0.242415
GSA-rs4467844	7	15377889	7	2	5	89509	0.00781983	0.00223424	0.00558559
GSA-rs4470966	7	118611280	0	0	0	89516	0	0	0
GSA-rs448024	7	105660498	0	0	0	89516	0	0	0
GSA-rs4486086	7	17743719	6	2	4	89510	0.00670271	0.00223424	0.00446847
GSA-rs4489202	7	67513419	4	2	2	89512	0.00446847	0.00223424	0.00223424
GSA-rs4496864	7	12320341	12	7	5	89504	0.0134054	0.00781983	0.00558559
GSA-rs4498456	7	142526528	0	0	0	89516	0	0	0
GSA-rs4507720	7	51498968	2	2	0	89514	0.00223424	0.00223424	0
GSA-rs4512292	7	47285131	0	0	0	89516	0	0	0
GSA-rs4512312	7	89728252	11	4	7	89505	0.0122883	0.00446847	0.00781983
GSA-rs4515488	7	158418526	0	0	0	89516	0	0	0
GSA-rs4517051	7	104322288	0	0	0	89516	0	0	0
GSA-rs4520094	7	89375225	12	1	11	89504	0.0134054	0.00111712	0.0122883
GSA-rs4527807	7	122708700	1	1	0	89515	0.00111712	0.00111712	0
GSA-rs4534049	7	3220990	3	0	3	89513	0.00335136	0	0.00335136
GSA-rs4535615	7	1814867	1	1	0	89515	0.00111712	0.00111712	0
GSA-rs45442295	7	99309685	0	0	0	89516	0	0	0
GSA-rs45443894	7	99320341	0	0	0	89516	0	0	0
GSA-rs45444695	7	45747949	0	0	0	89516	0	0	0
GSA-rs45445295	7	128845555	3	3	0	89513	0.00335136	0.00335136	0
GSA-rs4544981	7	7038868	1	0	1	89515	0.00111712	0	0.00111712
GSA-rs45454594	7	99042173	0	0	0	89516	0	0	0
GSA-rs45471996	7	87069431	1	1	0	89515	0.00111712	0.00111712	0
GSA-rs45480392	7	87075218	1	1	0	89515	0.00111712	0.00111712	0
GSA-rs45488394	7	97832980	0	0	0	89516	0	0	0
GSA-rs45489093	7	87088383	1	1	0	89515	0.00111712	0.00111712	0
GSA-rs45495292	7	87078458	1	1	0	89515	0.00111712	0.00111712	0
GSA-rs4551244	7	42594033	0	0	0	89516	0	0	0
GSA-rs4551260	7	146839893	3	2	1	89513	0.00335136	0.00223424	0.00111712
GSA-rs45537635	7	99307972	0	0	0	89516	0	0	0
GSA-rs45537741	7	99457517	0	0	0	89516	0	0	0
GSA-rs45549734	7	73114829	2	0	2	89514	0.00223424	0	0.00223424
GSA-rs4556041	7	57621951	164	0	164	89352	0.183207	0	0.183207
GSA-rs45565442	7	87110498	1	1	0	89515	0.00111712	0.00111712	0
GSA-rs45571645	7	27135096	0	0	0	89516	0	0	0
GSA-rs45571737	7	128843277	3	3	0	89513	0.00335136	0.00335136	0
GSA-rs45579936	7	87051948	1	1	0	89515	0.00111712	0.00111712	0
GSA-rs45583842	7	87091592	1	1	0	89515	0.00111712	0.00111712	0
GSA-rs4559136	7	16946486	14	1	13	89502	0.0156397	0.00111712	0.0145225
GSA-rs4566976	7	128410741	0	0	0	89516	0	0	0
GSA-rs4568533	7	153515647	232	0	232	89284	0.259172	0	0.259172
GSA-rs4570047	7	36690449	5	1	4	89511	0.00558559	0.00111712	0.00446847
GSA-rs4573137	7	64335987	5	2	3	89511	0.00558559	0.00223424	0.00335136
GSA-rs4573153	7	39128497	0	0	0	89516	0	0	0
GSA-rs4574755	7	39282408	0	0	0	89516	0	0	0
GSA-rs4591933	7	5240541	1	1	0	89515	0.00111712	0.00111712	0
GSA-rs4593441	7	141813014	1	1	0	89515	0.00111712	0.00111712	0
GSA-rs4596559	7	45387221	0	0	0	89516	0	0	0
GSA-rs4598136	7	62204316	1027	13	1014	88489	1.14728	0.0145225	1.13276
GSA-rs4599703	7	15399963	7	2	5	89509	0.00781983	0.00223424	0.00558559
GSA-rs4605942	7	70973447	1	1	0	89515	0.00111712	0.00111712	0
GSA-rs4612222	7	70173871	1	0	1	89515	0.00111712	0	0.00111712
GSA-rs4618579	7	64451963	2	2	0	89514	0.00223424	0.00223424	0
GSA-rs4624932	7	26608284	0	0	0	89516	0	0	0
GSA-rs4637716	7	33510163	6	3	3	89510	0.00670271	0.00335136	0.00335136
GSA-rs4640957	7	26653227	0	0	0	89516	0	0	0
GSA-rs4647288	7	142988726	0	0	0	89516	0	0	0
GSA-rs4647290	7	142989196	0	0	0	89516	0	0	0
GSA-rs4716504	7	157621069	0	0	0	89516	0	0	0
GSA-rs4716535	7	157823810	1	0	1	89515	0.00111712	0	0.00111712
GSA-rs4716656	7	155300047	1	0	1	89515	0.00111712	0	0.00111712
GSA-rs4716660	7	156733194	0	0	0	89516	0	0	0
GSA-rs4716672	7	156786508	0	0	0	89516	0	0	0
GSA-rs4716968	7	155810012	0	0	0	89516	0	0	0
GSA-rs4717229	7	64451699	2	2	0	89514	0.00223424	0.00223424	0
GSA-rs4717561	7	70350082	66	0	66	89450	0.0737298	0	0.0737298
GSA-rs4717582	7	70628972	0	0	0	89516	0	0	0
GSA-rs4717599	7	70970026	1	1	0	89515	0.00111712	0.00111712	0
GSA-rs4717882	7	73719396	0	0	0	89516	0	0	0
GSA-rs4717939	7	63383123	1	1	0	89515	0.00111712	0.00111712	0
GSA-rs4717992	7	63581769	24	17	7	89492	0.0268108	0.018991	0.00781983
GSA-rs4718444	7	66515897	0	0	0	89516	0	0	0
GSA-rs4718450	7	66535742	0	0	0	89516	0	0	0
GSA-rs4718475	7	66668500	0	0	0	89516	0	0	0
GSA-rs4718537	7	66808901	17	13	4	89499	0.018991	0.0145225	0.00446847
GSA-rs4718584	7	66954848	16	13	3	89500	0.0178739	0.0145225	0.00335136
GSA-rs4718880	7	68849895	2	0	2	89514	0.00223424	0	0.00223424
GSA-rs4718983	7	70166939	1	0	1	89515	0.00111712	0	0.00111712
GSA-rs4719046	7	70455966	2	0	2	89514	0.00223424	0	0.00223424
GSA-rs4719120	7	70851287	1	0	1	89515	0.00111712	0	0.00111712
GSA-rs4719176	7	71232125	0	0	0	89516	0	0	0
GSA-rs4719207	7	71550079	3	3	0	89513	0.00335136	0.00335136	0
GSA-rs4719237	7	71886034	2	1	1	89514	0.00223424	0.00111712	0.00111712
GSA-rs4719414	7	2101414	2	0	2	89514	0.00223424	0	0.00223424
GSA-rs4719709	7	22716524	1	0	1	89515	0.00111712	0	0.00111712
GSA-rs4720043	7	31581104	1	0	1	89515	0.00111712	0	0.00111712
GSA-rs4720059	7	32327882	12	0	12	89504	0.0134054	0	0.0134054
GSA-rs4720078	7	32843795	0	0	0	89516	0	0	0
GSA-rs4720108	7	33195732	2	2	0	89514	0.00223424	0.00223424	0
GSA-rs4720222	7	36866426	6	1	5	89510	0.00670271	0.00111712	0.00558559
GSA-rs4720237	7	37201320	5	0	5	89511	0.00558559	0	0.00558559
GSA-rs4720268	7	38163538	0	0	0	89516	0	0	0
GSA-rs4720304	7	38837351	0	0	0	89516	0	0	0
GSA-rs4720377	7	4721171	3	0	3	89513	0.00335136	0	0.00335136
GSA-rs4720570	7	47064441	0	0	0	89516	0	0	0
GSA-rs4720628	7	5473828	1	0	1	89515	0.00111712	0	0.00111712
GSA-rs4720724	7	7206760	8	1	7	89508	0.00893695	0.00111712	0.00781983
GSA-rs4720737	7	7494448	6	3	3	89510	0.00670271	0.00335136	0.00335136
GSA-rs4720985	7	11467103	5	0	5	89511	0.00558559	0	0.00558559
GSA-rs4721000	7	11696727	2	0	2	89514	0.00223424	0	0.00223424
GSA-rs4721113	7	12563534	7	5	2	89509	0.00781983	0.00558559	0.00223424
GSA-rs4721125	7	12650579	8	6	2	89508	0.00893695	0.00670271	0.00223424
GSA-rs4721192	7	13248712	27	24	3	89489	0.0301622	0.0268108	0.00335136
GSA-rs4721739	7	2538603	7	0	7	89509	0.00781983	0	0.00781983
GSA-rs4721748	7	19166673	3	1	2	89513	0.00335136	0.00111712	0.00223424
GSA-rs4721774	7	19517370	10	7	3	89506	0.0111712	0.00781983	0.00335136
GSA-rs4721900	7	2669587	6	0	6	89510	0.00670271	0	0.00670271
GSA-rs4721998	7	21262238	6	0	6	89510	0.00670271	0	0.00670271
GSA-rs4722235	7	23516490	1	0	1	89515	0.00111712	0	0.00111712
GSA-rs4722352	7	24428993	5	0	5	89511	0.00558559	0	0.00558559
GSA-rs4722370	7	24553708	5	0	5	89511	0.00558559	0	0.00558559
GSA-rs4722522	7	25802471	1	0	1	89515	0.00111712	0	0.00111712
GSA-rs4722668	7	27216757	14	14	0	89502	0.0156397	0.0156397	0
GSA-rs4723120	7	32034799	2	2	0	89514	0.00223424	0.00223424	0
GSA-rs4723342	7	33943818	3	2	1	89513	0.00335136	0.00223424	0.00111712
GSA-rs4723344	7	33999509	3	2	1	89513	0.00335136	0.00223424	0.00111712
GSA-rs4723373	7	34532710	2	1	1	89514	0.00223424	0.00111712	0.00111712
GSA-rs4723374	7	34537408	2	1	1	89514	0.00223424	0.00111712	0.00111712
GSA-rs4723518	7	1061422	5	3	2	89511	0.00558559	0.00335136	0.00223424
GSA-rs4723588	7	4327351	69	4	65	89447	0.0770812	0.00446847	0.0726127
GSA-rs4723882	7	39648977	0	0	0	89516	0	0	0
GSA-rs4723973	7	40715612	1	0	1	89515	0.00111712	0	0.00111712
GSA-rs4724039	7	1111633	3	2	1	89513	0.00335136	0.00223424	0.00111712
GSA-rs4724094	7	42118825	0	0	0	89516	0	0	0
GSA-rs4724155	7	43026915	0	0	0	89516	0	0	0
GSA-rs4724474	7	46654457	0	0	0	89516	0	0	0
GSA-rs4724478	7	46674558	0	0	0	89516	0	0	0
GSA-rs4724521	7	46990237	5	0	5	89511	0.00558559	0	0.00558559
GSA-rs4724674	7	5446392	1	0	1	89515	0.00111712	0	0.00111712
GSA-rs4724906	7	7040742	1	0	1	89515	0.00111712	0	0.00111712
GSA-rs4725120	7	8739545	7	2	5	89509	0.00781983	0.00223424	0.00558559
GSA-rs4725142	7	8935483	54	43	11	89462	0.0603244	0.0480361	0.0122883
GSA-rs4725151	7	9015998	76	65	11	89440	0.084901	0.0726127	0.0122883
GSA-rs4725502	7	153282382	23	0	23	89493	0.0256937	0	0.0256937
GSA-rs4725585	7	142108388	1	1	0	89515	0.00111712	0.00111712	0
GSA-rs4725668	7	144883215	1	1	0	89515	0.00111712	0.00111712	0
GSA-rs4725684	7	145502520	5	4	1	89511	0.00558559	0.00446847	0.00111712
GSA-rs4725735	7	147176360	0	0	0	89516	0	0	0
GSA-rs4725759	7	147715702	1	0	1	89515	0.00111712	0	0.00111712
GSA-rs4725817	7	149216029	1	0	1	89515	0.00111712	0	0.00111712
GSA-rs4726009	7	150928545	1	0	1	89515	0.00111712	0	0.00111712
GSA-rs4726029	7	151165371	0	0	0	89516	0	0	0
GSA-rs4726104	7	151560558	3	0	3	89513	0.00335136	0	0.00335136
GSA-rs4726449	7	141076436	0	0	0	89516	0	0	0
GSA-rs4726454	7	141176928	0	0	0	89516	0	0	0
GSA-rs4726571	7	142424782	1	1	0	89515	0.00111712	0.00111712	0
GSA-rs4726598	7	142689237	0	0	0	89516	0	0	0
GSA-rs4726820	7	146851178	2	1	1	89514	0.00223424	0.00111712	0.00111712
GSA-rs4726926	7	147913223	1	0	1	89515	0.00111712	0	0.00111712
GSA-rs4726968	7	148087337	1	0	1	89515	0.00111712	0	0.00111712
GSA-rs4727184	7	88428839	13	1	12	89503	0.0145225	0.00111712	0.0134054
GSA-rs4727223	7	89876365	4	0	4	89512	0.00446847	0	0.00446847
GSA-rs4727384	7	97647431	0	0	0	89516	0	0	0
GSA-rs4727591	7	103891085	0	0	0	89516	0	0	0
GSA-rs4727663	7	106482966	0	0	0	89516	0	0	0
GSA-rs4727729	7	109392459	1	1	0	89515	0.00111712	0.00111712	0
GSA-rs4727866	7	118022657	2	2	0	89514	0.00223424	0.00223424	0
GSA-rs4727920	7	120965562	1	1	0	89515	0.00111712	0.00111712	0
GSA-rs4727942	7	122185149	7	7	0	89509	0.00781983	0.00781983	0
GSA-rs4728003	7	124270979	0	0	0	89516	0	0	0
GSA-rs4728089	7	127801942	0	0	0	89516	0	0	0
GSA-rs4728200	7	130536491	0	0	0	89516	0	0	0
GSA-rs4728334	7	134373997	0	0	0	89516	0	0	0
GSA-rs4728401	7	136241185	1	0	1	89515	0.00111712	0	0.00111712
GSA-rs4728438	7	138313295	0	0	0	89516	0	0	0
GSA-rs4728472	7	81232322	0	0	0	89516	0	0	0
GSA-rs4728689	7	86851097	1	1	0	89515	0.00111712	0.00111712	0
GSA-rs4728731	7	87717611	0	0	0	89516	0	0	0
GSA-rs4728757	7	88155594	19	18	1	89497	0.0212253	0.0201081	0.00111712
GSA-rs4728771	7	88400478	12	1	11	89504	0.0134054	0.00111712	0.0122883
GSA-rs4729089	7	93057516	4	2	2	89512	0.00446847	0.00223424	0.00223424
GSA-rs4729109	7	93760674	1	1	0	89515	0.00111712	0.00111712	0
GSA-rs4729215	7	95473550	0	0	0	89516	0	0	0
GSA-rs4729246	7	76880223	2	0	2	89514	0.00223424	0	0.00223424
GSA-rs4729263	7	96156130	0	0	0	89516	0	0	0
GSA-rs4729266	7	96198422	0	0	0	89516	0	0	0
GSA-rs4729289	7	96385092	0	0	0	89516	0	0	0
GSA-rs4729374	7	77022014	1	0	1	89515	0.00111712	0	0.00111712
GSA-rs4729459	7	98233514	0	0	0	89516	0	0	0
GSA-rs4729631	7	100635205	0	0	0	89516	0	0	0
GSA-rs4729759	7	101536886	0	0	0	89516	0	0	0
GSA-rs4729945	7	103677151	0	0	0	89516	0	0	0
GSA-rs4729986	7	103896585	0	0	0	89516	0	0	0
GSA-rs4730090	7	77795079	0	0	0	89516	0	0	0
GSA-rs4730125	7	105656840	0	0	0	89516	0	0	0
GSA-rs4730276	7	107484437	0	0	0	89516	0	0	0
GSA-rs4730484	7	110830431	23	23	0	89493	0.0256937	0.0256937	0
GSA-rs4730531	7	111992259	1	0	1	89515	0.00111712	0	0.00111712
GSA-rs4730750	7	116177656	1	0	1	89515	0.00111712	0	0.00111712
GSA-rs4730774	7	116914307	0	0	0	89516	0	0	0
GSA-rs4730797	7	117352536	0	0	0	89516	0	0	0
GSA-rs4730847	7	117926864	2	2	0	89514	0.00223424	0.00223424	0
GSA-rs4730910	7	118701190	0	0	0	89516	0	0	0
GSA-rs4730974	7	120312746	3	3	0	89513	0.00335136	0.00335136	0
GSA-rs4731317	7	126268951	1	1	0	89515	0.00111712	0.00111712	0
GSA-rs4731345	7	79975376	0	0	0	89516	0	0	0
GSA-rs4731457	7	128108916	0	0	0	89516	0	0	0
GSA-rs4731627	7	129402450	0	0	0	89516	0	0	0
GSA-rs4731777	7	130950421	0	0	0	89516	0	0	0
GSA-rs4731820	7	131522963	0	0	0	89516	0	0	0
GSA-rs4731841	7	131761018	0	0	0	89516	0	0	0
GSA-rs4731886	7	132312735	1	0	1	89515	0.00111712	0	0.00111712
GSA-rs4732037	7	134227299	0	0	0	89516	0	0	0
GSA-rs4732064	7	134552146	1	0	1	89515	0.00111712	0	0.00111712
GSA-rs4732139	7	135420018	2	0	2	89514	0.00223424	0	0.00223424
GSA-rs4732238	7	80932772	3	0	3	89513	0.00335136	0	0.00335136
GSA-rs4732271	7	137523085	0	0	0	89516	0	0	0
GSA-rs4732315	7	138098677	1	0	1	89515	0.00111712	0	0.00111712
GSA-rs4732357	7	138857309	0	0	0	89516	0	0	0
GSA-rs4732460	7	82051994	5	0	5	89511	0.00558559	0	0.00558559
GSA-rs4732500	7	82771300	2	1	1	89514	0.00223424	0.00111712	0.00111712
GSA-rs4732529	7	83635586	5	3	2	89511	0.00558559	0.00335136	0.00223424
GSA-rs4733	7	96339061	1	0	1	89515	0.00111712	0	0.00111712
GSA-rs477387	7	71732674	6	6	0	89510	0.00670271	0.00670271	0
GSA-rs481806	7	28207300	2	1	1	89514	0.00223424	0.00111712	0.00111712
GSA-rs485	7	125961043	2	2	0	89514	0.00223424	0.00223424	0
GSA-rs4870674	7	57648313	35	0	35	89481	0.0390992	0	0.0390992
GSA-rs4917062	7	49603201	5	1	4	89511	0.00558559	0.00111712	0.00446847
GSA-rs4947392	7	52020592	1	0	1	89515	0.00111712	0	0.00111712
GSA-rs4947551	7	56593471	9	0	9	89507	0.0100541	0	0.0100541
GSA-rs4947554	7	56622630	8	0	8	89508	0.00893695	0	0.00893695
GSA-rs4947603	7	51553097	2	2	0	89514	0.00223424	0.00223424	0
GSA-rs4947636	7	51785689	7	7	0	89509	0.00781983	0.00781983	0
GSA-rs4947639	7	51842792	9	7	2	89507	0.0100541	0.00781983	0.00223424
GSA-rs4947688	7	52122844	1	0	1	89515	0.00111712	0	0.00111712
GSA-rs4947737	7	50700822	1	1	0	89515	0.00111712	0.00111712	0
GSA-rs4947770	7	53062116	2	2	0	89514	0.00223424	0.00223424	0
GSA-rs4947861	7	50835893	1	1	0	89515	0.00111712	0.00111712	0
GSA-rs4947995	7	55308630	2	0	2	89514	0.00223424	0	0.00223424
GSA-rs4948044	7	55668480	113	112	1	89403	0.126234	0.125117	0.00111712
GSA-rs4948110	7	51053918	1	1	0	89515	0.00111712	0.00111712	0
GSA-rs495336	7	64698500	521	389	132	88995	0.582019	0.434559	0.14746
GSA-rs4960709	7	155035670	0	0	0	89516	0	0	0
GSA-rs4987097	7	17383061	15	2	13	89501	0.0167568	0.00223424	0.0145225
GSA-rs4987667	7	142572908	0	0	0	89516	0	0	0
GSA-rs4988497	7	31009456	0	0	0	89516	0	0	0
GSA-rs5004797	7	116883374	1	0	1	89515	0.00111712	0	0.00111712
GSA-rs5009225	7	27616785	0	0	0	89516	0	0	0
GSA-rs5011386	7	130017309	0	0	0	89516	0	0	0
GSA-rs5014012	7	71069010	2	1	1	89514	0.00223424	0.00111712	0.00111712
GSA-rs5015755	7	100013402	0	0	0	89516	0	0	0
GSA-rs5020305	7	6463051	1	0	1	89515	0.00111712	0	0.00111712
GSA-rs5029285	7	40952880	2	0	2	89514	0.00223424	0	0.00223424
GSA-rs506154	7	28202079	2	1	1	89514	0.00223424	0.00111712	0.00111712
GSA-rs507392	7	100319936	0	0	0	89516	0	0	0
GSA-rs508347	7	28212824	2	1	1	89514	0.00223424	0.00111712	0.00111712
GSA-rs513720	7	144863626	1	1	0	89515	0.00111712	0.00111712	0
GSA-rs519	7	126129250	1	1	0	89515	0.00111712	0.00111712	0
GSA-rs523615	7	16641749	8	0	8	89508	0.00893695	0	0.00893695
GSA-rs52793627	7	32598816	0	0	0	89516	0	0	0
GSA-rs528957	7	140769459	0	0	0	89516	0	0	0
GSA-rs537124	7	28203142	2	1	1	89514	0.00223424	0.00111712	0.00111712
GSA-rs543387	7	16640358	8	0	8	89508	0.00893695	0	0.00893695
GSA-rs551238	7	100321528	0	0	0	89516	0	0	0
GSA-rs55639323	7	2205565	2	1	1	89514	0.00223424	0.00111712	0.00111712
GSA-rs55645575	7	157929370	7	0	7	89509	0.00781983	0	0.00781983
GSA-rs55654570	7	37924553	0	0	0	89516	0	0	0
GSA-rs55662744	7	2202507	2	1	1	89514	0.00223424	0.00111712	0.00111712
GSA-rs55670157	7	147345134	0	0	0	89516	0	0	0
GSA-rs55676429	7	110046163	1	1	0	89515	0.00111712	0.00111712	0
GSA-rs55678235	7	105620780	0	0	0	89516	0	0	0
GSA-rs55681555	7	158179995	11	0	11	89505	0.0122883	0	0.0122883
GSA-rs55681757	7	155751698	0	0	0	89516	0	0	0
GSA-rs55685471	7	88136789	18	18	0	89498	0.0201081	0.0201081	0
GSA-rs55689103	7	103234202	0	0	0	89516	0	0	0
GSA-rs55689171	7	29618691	0	0	0	89516	0	0	0
GSA-rs55693295	7	142259697	3	1	2	89513	0.00335136	0.00111712	0.00223424
GSA-rs55704525	7	43568566	0	0	0	89516	0	0	0
GSA-rs55730131	7	44624795	0	0	0	89516	0	0	0
GSA-rs55730618	7	2417119	5	0	5	89511	0.00558559	0	0.00558559
GSA-rs55731436	7	157408385	0	0	0	89516	0	0	0
GSA-rs55731771	7	112010497	1	0	1	89515	0.00111712	0	0.00111712
GSA-rs55732942	7	86479928	0	0	0	89516	0	0	0
GSA-rs55733027	7	22716508	1	0	1	89515	0.00111712	0	0.00111712
GSA-rs55746715	7	139842630	0	0	0	89516	0	0	0
GSA-rs55747135	7	150362448	0	0	0	89516	0	0	0
GSA-rs55747707	7	73037366	3	0	3	89513	0.00335136	0	0.00335136
GSA-rs55750670	7	157656497	0	0	0	89516	0	0	0
GSA-rs55750826	7	46561378	0	0	0	89516	0	0	0
GSA-rs55760223	7	108192737	0	0	0	89516	0	0	0
GSA-rs55768904	7	45328043	0	0	0	89516	0	0	0
GSA-rs55777236	7	77679940	1	0	1	89515	0.00111712	0	0.00111712
GSA-rs55778272	7	131857897	0	0	0	89516	0	0	0
GSA-rs55782155	7	156795775	0	0	0	89516	0	0	0
GSA-rs55782534	7	9381826	4	2	2	89512	0.00446847	0.00223424	0.00223424
GSA-rs55783991	7	129954360	0	0	0	89516	0	0	0
GSA-rs55784724	7	44151986	0	0	0	89516	0	0	0
GSA-rs55787858	7	130609643	0	0	0	89516	0	0	0
GSA-rs55788788	7	24279166	5	0	5	89511	0.00558559	0	0.00558559
GSA-rs55794723	7	130328373	0	0	0	89516	0	0	0
GSA-rs55796647	7	156112709	1	0	1	89515	0.00111712	0	0.00111712
GSA-rs55802598	7	21594668	1	0	1	89515	0.00111712	0	0.00111712
GSA-rs55810538	7	108251949	0	0	0	89516	0	0	0
GSA-rs55820690	7	155382765	2	0	2	89514	0.00223424	0	0.00223424
GSA-rs55830120	7	45695614	0	0	0	89516	0	0	0
GSA-rs55838494	7	154990286	0	0	0	89516	0	0	0
GSA-rs55839512	7	148925853	0	0	0	89516	0	0	0
GSA-rs55845368	7	12571593	7	5	2	89509	0.00781983	0.00558559	0.00223424
GSA-rs55851320	7	1142301	3	1	2	89513	0.00335136	0.00111712	0.00223424
GSA-rs55852620	7	87138760	1	1	0	89515	0.00111712	0.00111712	0
GSA-rs55856710	7	39630477	0	0	0	89516	0	0	0
GSA-rs55859405	7	75166426	3	0	3	89513	0.00335136	0	0.00335136
GSA-rs55866933	7	157546531	0	0	0	89516	0	0	0
GSA-rs55867020	7	68232821	6	0	6	89510	0.00670271	0	0.00670271
GSA-rs55877814	7	17470263	41	14	27	89475	0.0458019	0.0156397	0.0301622
GSA-rs55878104	7	83162917	1	0	1	89515	0.00111712	0	0.00111712
GSA-rs55878440	7	15528383	9	4	5	89507	0.0100541	0.00446847	0.00558559
GSA-rs55888107	7	28369789	2	0	2	89514	0.00223424	0	0.00223424
GSA-rs55889027	7	2139952	1	0	1	89515	0.00111712	0	0.00111712
GSA-rs55892598	7	37750065	1	1	0	89515	0.00111712	0.00111712	0
GSA-rs55894510	7	111748533	2	2	0	89514	0.00223424	0.00223424	0
GSA-rs55897503	7	52876107	5	2	3	89511	0.00558559	0.00223424	0.00335136
GSA-rs55898454	7	30773636	0	0	0	89516	0	0	0
GSA-rs55903339	7	31727062	0	0	0	89516	0	0	0
GSA-rs55903617	7	106273635	0	0	0	89516	0	0	0
GSA-rs55904444	7	53543886	96	96	0	89420	0.107243	0.107243	0
GSA-rs55904874	7	49014591	8	1	7	89508	0.00893695	0.00111712	0.00781983
GSA-rs55908531	7	150722351	0	0	0	89516	0	0	0
GSA-rs55921023	7	23069783	2	0	2	89514	0.00223424	0	0.00223424
GSA-rs55927342	7	25806700	1	0	1	89515	0.00111712	0	0.00111712
GSA-rs55947162	7	96275178	0	0	0	89516	0	0	0
GSA-rs55951248	7	155249561	1	0	1	89515	0.00111712	0	0.00111712
GSA-rs55951611	7	73126343	2	0	2	89514	0.00223424	0	0.00223424
GSA-rs55954899	7	51018686	1	1	0	89515	0.00111712	0.00111712	0
GSA-rs55966209	7	138293721	0	0	0	89516	0	0	0
GSA-rs55967814	7	50743077	1	1	0	89515	0.00111712	0.00111712	0
GSA-rs55974790	7	43245268	1	0	1	89515	0.00111712	0	0.00111712
GSA-rs55987221	7	38532423	0	0	0	89516	0	0	0
GSA-rs55990051	7	110415283	7	7	0	89509	0.00781983	0.00781983	0
GSA-rs55990771	7	84982463	80	47	33	89436	0.0893695	0.0525046	0.0368649
GSA-rs55990909	7	154411034	0	0	0	89516	0	0	0
GSA-rs55998459	7	4178823	2	0	2	89514	0.00223424	0	0.00223424
GSA-rs55998531	7	22768672	0	0	0	89516	0	0	0
GSA-rs56001944	7	135354599	0	0	0	89516	0	0	0
GSA-rs56002618	7	79832797	0	0	0	89516	0	0	0
GSA-rs56004329	7	149147203	1	0	1	89515	0.00111712	0	0.00111712
GSA-rs56009497	7	25886969	1	0	1	89515	0.00111712	0	0.00111712
GSA-rs56012303	7	14800032	9	1	8	89507	0.0100541	0.00111712	0.00893695
GSA-rs56020114	7	73441468	1	0	1	89515	0.00111712	0	0.00111712
GSA-rs56024267	7	154666270	0	0	0	89516	0	0	0
GSA-rs56029141	7	103562111	0	0	0	89516	0	0	0
GSA-rs56037855	7	88988717	12	3	9	89504	0.0134054	0.00335136	0.0100541
GSA-rs56040938	7	45754645	0	0	0	89516	0	0	0
GSA-rs56043350	7	148684073	1	1	0	89515	0.00111712	0.00111712	0
GSA-rs56045910	7	145118700	1	0	1	89515	0.00111712	0	0.00111712
GSA-rs56047253	7	19606982	6	5	1	89510	0.00670271	0.00558559	0.00111712
GSA-rs56050015	7	13871779	2	2	0	89514	0.00223424	0.00223424	0
GSA-rs56053436	7	93935549	3	3	0	89513	0.00335136	0.00335136	0
GSA-rs56056561	7	7311013	11	2	9	89505	0.0122883	0.00223424	0.0100541
GSA-rs56059318	7	124917841	1	0	1	89515	0.00111712	0	0.00111712
GSA-rs56059607	7	37786714	0	0	0	89516	0	0	0
GSA-rs56059659	7	128318539	0	0	0	89516	0	0	0
GSA-rs56061095	7	85557497	19	16	3	89497	0.0212253	0.0178739	0.00335136
GSA-rs56064104	7	65285614	34	2	32	89482	0.037982	0.00223424	0.0357478
GSA-rs56064249	7	95067959	1	1	0	89515	0.00111712	0.00111712	0
GSA-rs56064407	7	5488016	3	0	3	89513	0.00335136	0	0.00335136
GSA-rs56065752	7	105376916	0	0	0	89516	0	0	0
GSA-rs56077711	7	30017980	0	0	0	89516	0	0	0
GSA-rs56082180	7	130753621	0	0	0	89516	0	0	0
GSA-rs56095547	7	101542161	0	0	0	89516	0	0	0
GSA-rs56104629	7	101893646	0	0	0	89516	0	0	0
GSA-rs56104845	7	51174600	1	1	0	89515	0.00111712	0.00111712	0
GSA-rs56120822	7	73607314	0	0	0	89516	0	0	0
GSA-rs56124137	7	120179194	3	3	0	89513	0.00335136	0.00335136	0
GSA-rs56131428	7	73797965	0	0	0	89516	0	0	0
GSA-rs56132087	7	20030597	4	1	3	89512	0.00446847	0.00111712	0.00335136
GSA-rs56140636	7	1690624	1	1	0	89515	0.00111712	0.00111712	0
GSA-rs56141371	7	44466760	0	0	0	89516	0	0	0
GSA-rs56146356	7	70070023	1	0	1	89515	0.00111712	0	0.00111712
GSA-rs56148928	7	100277868	0	0	0	89516	0	0	0
GSA-rs56149437	7	106622177	0	0	0	89516	0	0	0
GSA-rs56150038	7	127577673	0	0	0	89516	0	0	0
GSA-rs56151803	7	122078020	1	1	0	89515	0.00111712	0.00111712	0
GSA-rs56156312	7	42058680	0	0	0	89516	0	0	0
GSA-rs56156320	7	5632111	0	0	0	89516	0	0	0
GSA-rs56168497	7	113461230	0	0	0	89516	0	0	0
GSA-rs56183921	7	48289921	1	0	1	89515	0.00111712	0	0.00111712
GSA-rs56186520	7	125269716	10	10	0	89506	0.0111712	0.0111712	0
GSA-rs56195108	7	31393327	0	0	0	89516	0	0	0
GSA-rs56198041	7	70519204	3	0	3	89513	0.00335136	0	0.00335136
GSA-rs56201652	7	92278116	0	0	0	89516	0	0	0
GSA-rs56203088	7	137331446	0	0	0	89516	0	0	0
GSA-rs56203098	7	100886307	0	0	0	89516	0	0	0
GSA-rs56204700	7	97821855	0	0	0	89516	0	0	0
GSA-rs56205626	7	112741667	1	0	1	89515	0.00111712	0	0.00111712
GSA-rs56210033	7	95814193	0	0	0	89516	0	0	0
GSA-rs56212067	7	38758080	0	0	0	89516	0	0	0
GSA-rs56212085	7	93779420	1	1	0	89515	0.00111712	0.00111712	0
GSA-rs56215737	7	123213053	1	1	0	89515	0.00111712	0.00111712	0
GSA-rs56219549	7	42701406	0	0	0	89516	0	0	0
GSA-rs56223706	7	107465764	0	0	0	89516	0	0	0
GSA-rs56224728	7	157621669	0	0	0	89516	0	0	0
GSA-rs56228787	7	64380519	4	2	2	89512	0.00446847	0.00223424	0.00223424
GSA-rs56229401	7	73142284	2	0	2	89514	0.00223424	0	0.00223424
GSA-rs56234146	7	66988954	16	13	3	89500	0.0178739	0.0145225	0.00335136
GSA-rs56237426	7	1508329	3	2	1	89513	0.00335136	0.00223424	0.00111712
GSA-rs56241584	7	158710766	4	1	3	89512	0.00446847	0.00111712	0.00335136
GSA-rs56242808	7	114780869	1	0	1	89515	0.00111712	0	0.00111712
GSA-rs56243057	7	42450862	0	0	0	89516	0	0	0
GSA-rs56250199	7	107469029	0	0	0	89516	0	0	0
GSA-rs56250250	7	107711792	0	0	0	89516	0	0	0
GSA-rs56252011	7	22176870	1	0	1	89515	0.00111712	0	0.00111712
GSA-rs56257715	7	70995459	1	1	0	89515	0.00111712	0.00111712	0
GSA-rs56263527	7	76531405	63	0	63	89453	0.0703785	0	0.0703785
GSA-rs56266803	7	140392606	1	0	1	89515	0.00111712	0	0.00111712
GSA-rs56273868	7	26180988	8	0	8	89508	0.00893695	0	0.00893695
GSA-rs56278678	7	72955579	1	0	1	89515	0.00111712	0	0.00111712
GSA-rs56279193	7	34414298	2	1	1	89514	0.00223424	0.00111712	0.00111712
GSA-rs56279909	7	53606937	6	6	0	89510	0.00670271	0.00670271	0
GSA-rs56280088	7	34125789	2	1	1	89514	0.00223424	0.00111712	0.00111712
GSA-rs56285309	7	105234863	0	0	0	89516	0	0	0
GSA-rs56291618	7	164282	12	1	11	89504	0.0134054	0.00111712	0.0122883
GSA-rs56293361	7	149056236	0	0	0	89516	0	0	0
GSA-rs56295910	7	91718874	0	0	0	89516	0	0	0
GSA-rs56296362	7	68566880	0	0	0	89516	0	0	0
GSA-rs56297225	7	18975259	0	0	0	89516	0	0	0
GSA-rs56304237	7	47742558	1	0	1	89515	0.00111712	0	0.00111712
GSA-rs56310266	7	97629900	0	0	0	89516	0	0	0
GSA-rs56314730	7	10366389	26	20	6	89490	0.0290451	0.0223424	0.00670271
GSA-rs56328584	7	131780101	0	0	0	89516	0	0	0
GSA-rs56337637	7	46777841	0	0	0	89516	0	0	0
GSA-rs56341072	7	45756894	0	0	0	89516	0	0	0
GSA-rs56349467	7	124563602	0	0	0	89516	0	0	0
GSA-rs56356282	7	155179731	1	0	1	89515	0.00111712	0	0.00111712
GSA-rs56359800	7	145244565	1	0	1	89515	0.00111712	0	0.00111712
GSA-rs56360552	7	181507	12	1	11	89504	0.0134054	0.00111712	0.0122883
GSA-rs56361928	7	109347075	2	2	0	89514	0.00223424	0.00223424	0
GSA-rs56362620	7	132920319	4	0	4	89512	0.00446847	0	0.00446847
GSA-rs56365880	7	86755670	1	1	0	89515	0.00111712	0.00111712	0
GSA-rs56366631	7	89548230	11	1	10	89505	0.0122883	0.00111712	0.0111712
GSA-rs56371503	7	156805025	0	0	0	89516	0	0	0
GSA-rs56372571	7	37465175	6	0	6	89510	0.00670271	0	0.00670271
GSA-rs56373412	7	20128426	3	1	2	89513	0.00335136	0.00111712	0.00223424
GSA-rs56374900	7	69901629	1	0	1	89515	0.00111712	0	0.00111712
GSA-rs56375278	7	19339700	2	0	2	89514	0.00223424	0	0.00223424
GSA-rs56377766	7	154722695	0	0	0	89516	0	0	0
GSA-rs56381247	7	63339141	1	1	0	89515	0.00111712	0.00111712	0
GSA-rs56383723	7	94170745	0	0	0	89516	0	0	0
GSA-rs56384460	7	35073785	2	0	2	89514	0.00223424	0	0.00223424
GSA-rs56386956	7	147463059	1	1	0	89515	0.00111712	0.00111712	0
GSA-rs56386980	7	18770945	0	0	0	89516	0	0	0
GSA-rs56387749	7	32328024	12	0	12	89504	0.0134054	0	0.0134054
GSA-rs56390112	7	149499564	3	0	3	89513	0.00335136	0	0.00335136
GSA-rs56391007	7	116411990	0	0	0	89516	0	0	0
GSA-rs56393991	7	144874425	1	1	0	89515	0.00111712	0.00111712	0
GSA-rs56395840	7	15633256	6	1	5	89510	0.00670271	0.00111712	0.00558559
GSA-rs56400688	7	39993615	0	0	0	89516	0	0	0
GSA-rs56400710	7	1550830	3	2	1	89513	0.00335136	0.00223424	0.00111712
GSA-rs56403574	7	50715165	1	1	0	89515	0.00111712	0.00111712	0
GSA-rs56727079	7	2578371	6	0	6	89510	0.00670271	0	0.00670271
GSA-rs56728658	7	141784299	170	4	166	89346	0.18991	0.00446847	0.185442
GSA-rs56736669	7	132928645	4	0	4	89512	0.00446847	0	0.00446847
GSA-rs56783735	7	134444972	0	0	0	89516	0	0	0
GSA-rs56806683	7	32477771	0	0	0	89516	0	0	0
GSA-rs56836641	7	155637974	0	0	0	89516	0	0	0
GSA-rs56850955	7	108755346	2	2	0	89514	0.00223424	0.00223424	0
GSA-rs56858483	7	22738302	0	0	0	89516	0	0	0
GSA-rs56862916	7	40718760	1	0	1	89515	0.00111712	0	0.00111712
GSA-rs56912688	7	99010603	0	0	0	89516	0	0	0
GSA-rs56920579	7	141781821	172	4	168	89344	0.192144	0.00446847	0.187676
GSA-rs56921912	7	9092626	56	49	7	89460	0.0625586	0.0547388	0.00781983
GSA-rs56937289	7	75196563	2	0	2	89514	0.00223424	0	0.00223424
GSA-rs56965951	7	133775644	21	21	0	89495	0.0234595	0.0234595	0
GSA-rs56982032	7	141688583	1	0	1	89515	0.00111712	0	0.00111712
GSA-rs57016147	7	102981904	0	0	0	89516	0	0	0
GSA-rs57020142	7	137778542	0	0	0	89516	0	0	0
GSA-rs57032262	7	82744365	2	1	1	89514	0.00223424	0.00111712	0.00111712
GSA-rs57035581	7	151445894	1	0	1	89515	0.00111712	0	0.00111712
GSA-rs57043161	7	155830712	0	0	0	89516	0	0	0
GSA-rs57070888	7	19262954	2	0	2	89514	0.00223424	0	0.00223424
GSA-rs570801	7	105383239	0	0	0	89516	0	0	0
GSA-rs57088077	7	151062991	0	0	0	89516	0	0	0
GSA-rs57140415	7	151025859	1	0	1	89515	0.00111712	0	0.00111712
GSA-rs57152910	7	76838026	1	0	1	89515	0.00111712	0	0.00111712
GSA-rs57153401	7	6264669	0	0	0	89516	0	0	0
GSA-rs57169972	7	17413096	38	11	27	89478	0.0424505	0.0122883	0.0301622
GSA-rs57199802	7	39419954	0	0	0	89516	0	0	0
GSA-rs57210743	7	156929779	0	0	0	89516	0	0	0
GSA-rs573017	7	105297755	0	0	0	89516	0	0	0
GSA-rs57302152	7	150974792	1	0	1	89515	0.00111712	0	0.00111712
GSA-rs57312962	7	106678688	0	0	0	89516	0	0	0
GSA-rs57344103	7	73845425	0	0	0	89516	0	0	0
GSA-rs57390990	7	93592021	2	2	0	89514	0.00223424	0.00223424	0
GSA-rs57405662	7	48152257	1	0	1	89515	0.00111712	0	0.00111712
GSA-rs5745664	7	81374817	0	0	0	89516	0	0	0
GSA-rs5745693	7	81358200	0	0	0	89516	0	0	0
GSA-rs5745761	7	81333547	2	0	2	89514	0.00223424	0	0.00223424
GSA-rs57460454	7	28578729	1	0	1	89515	0.00111712	0	0.00111712
GSA-rs57483785	7	15710260	0	0	0	89516	0	0	0
GSA-rs57490088	7	67633770	2	0	2	89514	0.00223424	0	0.00223424
GSA-rs57492756	7	105222738	0	0	0	89516	0	0	0
GSA-rs57507079	7	4947013	1	1	0	89515	0.00111712	0.00111712	0
GSA-rs57566258	7	43124751	0	0	0	89516	0	0	0
GSA-rs57610401	7	141776872	190	1	189	89326	0.212253	0.00111712	0.211135
GSA-rs5763	7	139715645	0	0	0	89516	0	0	0
GSA-rs57653452	7	152305866	5	0	5	89511	0.00558559	0	0.00558559
GSA-rs57654740	7	56370388	32	0	32	89484	0.0357478	0	0.0357478
GSA-rs57673008	7	52093307	1	0	1	89515	0.00111712	0	0.00111712
GSA-rs57708886	7	100445309	0	0	0	89516	0	0	0
GSA-rs57799961	7	111781260	1	1	0	89515	0.00111712	0.00111712	0
GSA-rs57833573	7	138120053	1	0	1	89515	0.00111712	0	0.00111712
GSA-rs57921261	7	8287463	8	0	8	89508	0.00893695	0	0.00893695
GSA-rs57924832	7	15914039	4	4	0	89512	0.00446847	0.00446847	0
GSA-rs58011346	7	70851875	1	0	1	89515	0.00111712	0	0.00111712
GSA-rs58036538	7	115792094	1	0	1	89515	0.00111712	0	0.00111712
GSA-rs58041246	7	70392162	1	0	1	89515	0.00111712	0	0.00111712
GSA-rs58053614	7	8715366	5	0	5	89511	0.00558559	0	0.00558559
GSA-rs58145750	7	134478981	1	0	1	89515	0.00111712	0	0.00111712
GSA-rs58170262	7	73901807	0	0	0	89516	0	0	0
GSA-rs58178626	7	77004891	1	0	1	89515	0.00111712	0	0.00111712
GSA-rs581829	7	129094195	0	0	0	89516	0	0	0
GSA-rs58191933	7	155784377	0	0	0	89516	0	0	0
GSA-rs58200876	7	102040762	0	0	0	89516	0	0	0
GSA-rs58220949	7	93489344	2	2	0	89514	0.00223424	0.00223424	0
GSA-rs58224952	7	5324660	0	0	0	89516	0	0	0
GSA-rs58233137	7	45237214	0	0	0	89516	0	0	0
GSA-rs58287767	7	28559167	1	0	1	89515	0.00111712	0	0.00111712
GSA-rs582937	7	18338350	1	1	0	89515	0.00111712	0.00111712	0
GSA-rs58338648	7	68956281	1	0	1	89515	0.00111712	0	0.00111712
GSA-rs58338925	7	125855407	14	14	0	89502	0.0156397	0.0156397	0
GSA-rs58356595	7	89098933	9	1	8	89507	0.0100541	0.00111712	0.00893695
GSA-rs58368463	7	151479984	1	0	1	89515	0.00111712	0	0.00111712
GSA-rs58402852	7	156918282	0	0	0	89516	0	0	0
GSA-rs58407391	7	8730313	6	1	5	89510	0.00670271	0.00111712	0.00558559
GSA-rs58438895	7	76899712	2	0	2	89514	0.00223424	0	0.00223424
GSA-rs58444842	7	76922961	1	0	1	89515	0.00111712	0	0.00111712
GSA-rs58449312	7	2705535	3	0	3	89513	0.00335136	0	0.00335136
GSA-rs58473016	7	54083937	1	1	0	89515	0.00111712	0.00111712	0
GSA-rs58481201	7	47809188	1	0	1	89515	0.00111712	0	0.00111712
GSA-rs58491158	7	8379708	9	0	9	89507	0.0100541	0	0.0100541
GSA-rs58501148	7	22730957	1	0	1	89515	0.00111712	0	0.00111712
GSA-rs58524999	7	38019182	0	0	0	89516	0	0	0
GSA-rs58533459	7	151685009	18	0	18	89498	0.0201081	0	0.0201081
GSA-rs58552977	7	138983044	1	0	1	89515	0.00111712	0	0.00111712
GSA-rs58565562	7	13805005	21	17	4	89495	0.0234595	0.018991	0.00446847
GSA-rs58567878	7	38384252	0	0	0	89516	0	0	0
GSA-rs58583101	7	70609450	1	0	1	89515	0.00111712	0	0.00111712
GSA-rs58624567	7	117838532	1	1	0	89515	0.00111712	0.00111712	0
GSA-rs58629730	7	98152356	0	0	0	89516	0	0	0
GSA-rs58643157	7	137595169	0	0	0	89516	0	0	0
GSA-rs58651394	7	27881058	1	0	1	89515	0.00111712	0	0.00111712
GSA-rs58688085	7	7879532	4	1	3	89512	0.00446847	0.00111712	0.00335136
GSA-rs58689237	7	62662126	573	0	573	88943	0.640109	0	0.640109
GSA-rs58691881	7	86864263	1	1	0	89515	0.00111712	0.00111712	0
GSA-rs58693838	7	29147042	0	0	0	89516	0	0	0
GSA-rs587499	7	129077531	0	0	0	89516	0	0	0
GSA-rs58788566	7	28387016	2	0	2	89514	0.00223424	0	0.00223424
GSA-rs58812776	7	154048025	1	1	0	89515	0.00111712	0.00111712	0
GSA-rs58814801	7	155728923	0	0	0	89516	0	0	0
GSA-rs58820201	7	132170543	0	0	0	89516	0	0	0
GSA-rs58820263	7	2417138	5	0	5	89511	0.00558559	0	0.00558559
GSA-rs58825421	7	158021882	13	0	13	89503	0.0145225	0	0.0145225
GSA-rs58849448	7	46328603	0	0	0	89516	0	0	0
GSA-rs58856877	7	91483997	0	0	0	89516	0	0	0
GSA-rs58858012	7	110478840	65	65	0	89451	0.0726127	0.0726127	0
GSA-rs58862688	7	73698544	0	0	0	89516	0	0	0
GSA-rs58868975	7	18938613	0	0	0	89516	0	0	0
GSA-rs58875842	7	38485805	0	0	0	89516	0	0	0
GSA-rs58920228	7	38217110	0	0	0	89516	0	0	0
GSA-rs58921813	7	66890123	17	13	4	89499	0.018991	0.0145225	0.00446847
GSA-rs58931005	7	63714297	28	20	8	89488	0.0312793	0.0223424	0.00893695
GSA-rs58965488	7	98704719	0	0	0	89516	0	0	0
GSA-rs58972096	7	97627998	0	0	0	89516	0	0	0
GSA-rs58974745	7	41436977	2	0	2	89514	0.00223424	0	0.00223424
GSA-rs58988640	7	32292269	14	0	14	89502	0.0156397	0	0.0156397
GSA-rs58998812	7	138719929	0	0	0	89516	0	0	0
GSA-rs59002635	7	7878264	4	1	3	89512	0.00446847	0.00111712	0.00335136
GSA-rs59012467	7	14612095	5	0	5	89511	0.00558559	0	0.00558559
GSA-rs59025522	7	106396557	0	0	0	89516	0	0	0
GSA-rs59026448	7	22607062	1	0	1	89515	0.00111712	0	0.00111712
GSA-rs59027238	7	141216862	0	0	0	89516	0	0	0
GSA-rs59036719	7	16790487	10	3	7	89506	0.0111712	0.00335136	0.00781983
GSA-rs59037817	7	10825316	33	28	5	89483	0.0368649	0.0312793	0.00558559
GSA-rs59044067	7	8461304	10	0	10	89506	0.0111712	0	0.0111712
GSA-rs59171363	7	111629878	2	2	0	89514	0.00223424	0.00223424	0
GSA-rs59180320	7	24229317	8	0	8	89508	0.00893695	0	0.00893695
GSA-rs59188794	7	103194648	0	0	0	89516	0	0	0
GSA-rs59190900	7	93594725	2	2	0	89514	0.00223424	0.00223424	0
GSA-rs59201888	7	133975638	0	0	0	89516	0	0	0
GSA-rs59224771	7	157848904	1	0	1	89515	0.00111712	0	0.00111712
GSA-rs59232884	7	141036031	0	0	0	89516	0	0	0
GSA-rs59237911	7	88631740	13	1	12	89503	0.0145225	0.00111712	0.0134054
GSA-rs59274457	7	155053103	2	0	2	89514	0.00223424	0	0.00223424
GSA-rs59274572	7	57358947	62	7	55	89454	0.0692614	0.00781983	0.0614415
GSA-rs59303341	7	119674843	28	2	26	89488	0.0312793	0.00223424	0.0290451
GSA-rs59321723	7	137638311	0	0	0	89516	0	0	0
GSA-rs59321755	7	41125083	1	0	1	89515	0.00111712	0	0.00111712
GSA-rs59323682	7	70121896	1	0	1	89515	0.00111712	0	0.00111712
GSA-rs59324490	7	138006598	0	0	0	89516	0	0	0
GSA-rs59383933	7	146759757	4	3	1	89512	0.00446847	0.00335136	0.00111712
GSA-rs594141	7	127254457	0	0	0	89516	0	0	0
GSA-rs59464694	7	50304861	1	0	1	89515	0.00111712	0	0.00111712
GSA-rs59466705	7	153860417	19	0	19	89497	0.0212253	0	0.0212253
GSA-rs59490795	7	139206634	1	1	0	89515	0.00111712	0.00111712	0
GSA-rs59558034	7	151403264	4	0	4	89512	0.00446847	0	0.00446847
GSA-rs5956	7	80292449	2	1	1	89514	0.00223424	0.00111712	0.00111712
GSA-rs59580221	7	26369322	2	1	1	89514	0.00223424	0.00111712	0.00111712
GSA-rs59583865	7	97752459	0	0	0	89516	0	0	0
GSA-rs59647347	7	45597654	0	0	0	89516	0	0	0
GSA-rs59653377	7	48134692	1	0	1	89515	0.00111712	0	0.00111712
GSA-rs59667102	7	37990475	0	0	0	89516	0	0	0
GSA-rs59697888	7	5718514	0	0	0	89516	0	0	0
GSA-rs59702978	7	19665590	3	2	1	89513	0.00335136	0.00223424	0.00111712
GSA-rs59716591	7	124669314	9	9	0	89507	0.0100541	0.0100541	0
GSA-rs59747954	7	47112337	0	0	0	89516	0	0	0
GSA-rs59758811	7	109636438	3	3	0	89513	0.00335136	0.00335136	0
GSA-rs59760229	7	70340083	66	0	66	89450	0.0737298	0	0.0737298
GSA-rs59765414	7	25876774	1	0	1	89515	0.00111712	0	0.00111712
GSA-rs59835646	7	25075076	2	0	2	89514	0.00223424	0	0.00223424
GSA-rs59886136	7	97316088	2	0	2	89514	0.00223424	0	0.00223424
GSA-rs59890196	7	56895600	2	0	2	89514	0.00223424	0	0.00223424
GSA-rs59902935	7	22527037	1	0	1	89515	0.00111712	0	0.00111712
GSA-rs59957301	7	53947754	70	70	0	89446	0.0781983	0.0781983	0
GSA-rs59961920	7	3111702	1	0	1	89515	0.00111712	0	0.00111712
GSA-rs59970113	7	36775986	6	1	5	89510	0.00670271	0.00111712	0.00558559
GSA-rs59975189	7	49749841	3	1	2	89513	0.00335136	0.00111712	0.00223424
GSA-rs59989009	7	4388847	73	15	58	89443	0.0815497	0.0167568	0.0647929
GSA-rs59997188	7	106344196	0	0	0	89516	0	0	0
GSA-rs60006736	7	56333905	32	0	32	89484	0.0357478	0	0.0357478
GSA-rs60008421	7	150363889	0	0	0	89516	0	0	0
GSA-rs60083819	7	152600773	2	0	2	89514	0.00223424	0	0.00223424
GSA-rs60086518	7	47919472	1	0	1	89515	0.00111712	0	0.00111712
GSA-rs60097038	7	46568811	0	0	0	89516	0	0	0
GSA-rs60098692	7	26277572	1	0	1	89515	0.00111712	0	0.00111712
GSA-rs60109224	7	2180067	1	0	1	89515	0.00111712	0	0.00111712
GSA-rs60151915	7	113589367	0	0	0	89516	0	0	0
GSA-rs60196034	7	52344299	0	0	0	89516	0	0	0
GSA-rs60196894	7	155797481	0	0	0	89516	0	0	0
GSA-rs60204898	7	153846206	22	0	22	89494	0.0245766	0	0.0245766
GSA-rs60264701	7	4026220	4	1	3	89512	0.00446847	0.00111712	0.00335136
GSA-rs60274550	7	15883251	0	0	0	89516	0	0	0
GSA-rs60281906	7	231307	10	1	9	89506	0.0111712	0.00111712	0.0100541
GSA-rs60299355	7	156518192	0	0	0	89516	0	0	0
GSA-rs60330406	7	15133589	65	59	6	89451	0.0726127	0.06591	0.00670271
GSA-rs60336079	7	113761878	0	0	0	89516	0	0	0
GSA-rs60347390	7	104919302	1	0	1	89515	0.00111712	0	0.00111712
GSA-rs60380049	7	8215349	7	0	7	89509	0.00781983	0	0.00781983
GSA-rs60383836	7	83422921	4	3	1	89512	0.00446847	0.00335136	0.00111712
GSA-rs60385019	7	61795538	40	3	37	89476	0.0446847	0.00335136	0.0413334
GSA-rs60438556	7	5324382	0	0	0	89516	0	0	0
GSA-rs60443200	7	157460843	1	0	1	89515	0.00111712	0	0.00111712
GSA-rs60458555	7	57413299	53	7	46	89463	0.0592073	0.00781983	0.0513875
GSA-rs60465931	7	130821514	0	0	0	89516	0	0	0
GSA-rs60502983	7	1816206	1	1	0	89515	0.00111712	0.00111712	0
GSA-rs60509213	7	75799673	0	0	0	89516	0	0	0
GSA-rs60522912	7	11358958	5	0	5	89511	0.00558559	0	0.00558559
GSA-rs60523591	7	153581705	669	0	669	88847	0.747352	0	0.747352
GSA-rs60537609	7	70534686	3	0	3	89513	0.00335136	0	0.00335136
GSA-rs60545783	7	31420727	0	0	0	89516	0	0	0
GSA-rs60548535	7	51490052	2	2	0	89514	0.00223424	0.00223424	0
GSA-rs60551500	7	125110908	7	7	0	89509	0.00781983	0.00781983	0
GSA-rs605627	7	144811326	1	1	0	89515	0.00111712	0.00111712	0
GSA-rs60610403	7	139200308	1	1	0	89515	0.00111712	0.00111712	0
GSA-rs60641199	7	129869087	0	0	0	89516	0	0	0
GSA-rs60647889	7	101649653	0	0	0	89516	0	0	0
GSA-rs60649162	7	31842999	0	0	0	89516	0	0	0
GSA-rs60670026	7	8628145	6	0	6	89510	0.00670271	0	0.00670271
GSA-rs60676794	7	132182502	0	0	0	89516	0	0	0
GSA-rs60679893	7	30871412	0	0	0	89516	0	0	0
GSA-rs60685530	7	29404726	288	0	288	89228	0.32173	0	0.32173
GSA-rs60688912	7	149312757	1	0	1	89515	0.00111712	0	0.00111712
GSA-rs60705789	7	155312260	1	0	1	89515	0.00111712	0	0.00111712
GSA-rs60708265	7	15415710	9	3	6	89507	0.0100541	0.00335136	0.00670271
GSA-rs60764667	7	140019753	11	0	11	89505	0.0122883	0	0.0122883
GSA-rs60774938	7	100902459	0	0	0	89516	0	0	0
GSA-rs60779106	7	66232586	2	0	2	89514	0.00223424	0	0.00223424
GSA-rs60781762	7	41971850	1	0	1	89515	0.00111712	0	0.00111712
GSA-rs60804416	7	90709565	0	0	0	89516	0	0	0
GSA-rs60814640	7	92286918	0	0	0	89516	0	0	0
GSA-rs60861799	7	5302839	0	0	0	89516	0	0	0
GSA-rs60937264	7	6632855	0	0	0	89516	0	0	0
GSA-rs60974142	7	135748780	2	1	1	89514	0.00223424	0.00111712	0.00111712
GSA-rs61010704	7	73019975	3	0	3	89513	0.00335136	0	0.00335136
GSA-rs61023124	7	137651379	0	0	0	89516	0	0	0
GSA-rs61028818	7	158047611	15	0	15	89501	0.0167568	0	0.0167568
GSA-rs61048929	7	114506592	0	0	0	89516	0	0	0
GSA-rs61076439	7	131827919	0	0	0	89516	0	0	0
GSA-rs61085238	7	53173471	7	7	0	89509	0.00781983	0.00781983	0
GSA-rs61115719	7	152959011	10	0	10	89506	0.0111712	0	0.0111712
GSA-rs61123334	7	123081672	2	1	1	89514	0.00223424	0.00111712	0.00111712
GSA-rs61183033	7	55713996	113	112	1	89403	0.126234	0.125117	0.00111712
GSA-rs61216985	7	16711833	9	1	8	89507	0.0100541	0.00111712	0.00893695
GSA-rs61227179	7	6732315	1	1	0	89515	0.00111712	0.00111712	0
GSA-rs61233535	7	151650197	10	0	10	89506	0.0111712	0	0.0111712
GSA-rs61237358	7	158531906	0	0	0	89516	0	0	0
GSA-rs61245404	7	142025629	1	1	0	89515	0.00111712	0.00111712	0
GSA-rs61247183	7	80829539	1	1	0	89515	0.00111712	0.00111712	0
GSA-rs61263215	7	153000912	11	0	11	89505	0.0122883	0	0.0122883
GSA-rs61277968	7	132980371	27	25	2	89489	0.0301622	0.027928	0.00223424
GSA-rs61287859	7	20009607	5	1	4	89511	0.00558559	0.00111712	0.00446847
GSA-rs61296856	7	11510583	7	2	5	89509	0.00781983	0.00223424	0.00558559
GSA-rs61297794	7	15116057	63	57	6	89453	0.0703785	0.0636758	0.00670271
GSA-rs61304065	7	46853704	0	0	0	89516	0	0	0
GSA-rs61314827	7	150058548	1	0	1	89515	0.00111712	0	0.00111712
GSA-rs61325048	7	22737237	0	0	0	89516	0	0	0
GSA-rs61327334	7	67630459	2	0	2	89514	0.00223424	0	0.00223424
GSA-rs61354045	7	32276597	14	0	14	89502	0.0156397	0	0.0156397
GSA-rs61374577	7	154831138	0	0	0	89516	0	0	0
GSA-rs61378229	7	48559696	3	1	2	89513	0.00335136	0.00111712	0.00223424
GSA-rs61404835	7	45392902	0	0	0	89516	0	0	0
GSA-rs61405042	7	67200	44	2	42	89472	0.0491532	0.00223424	0.046919
GSA-rs614256	7	4266036	10	6	4	89506	0.0111712	0.00670271	0.00446847
GSA-rs61442297	7	22160904	1	0	1	89515	0.00111712	0	0.00111712
GSA-rs61492216	7	18485956	0	0	0	89516	0	0	0
GSA-rs61495444	7	156509929	0	0	0	89516	0	0	0
GSA-rs61552779	7	21228189	2	0	2	89514	0.00223424	0	0.00223424
GSA-rs61565730	7	28487046	1	0	1	89515	0.00111712	0	0.00111712
GSA-rs61618404	7	110613305	4	4	0	89512	0.00446847	0.00446847	0
GSA-rs61627394	7	2578181	6	0	6	89510	0.00670271	0	0.00670271
GSA-rs61637955	7	106083448	0	0	0	89516	0	0	0
GSA-rs61656623	7	28323273	4	0	4	89512	0.00446847	0	0.00446847
GSA-rs61670431	7	35026297	2	0	2	89514	0.00223424	0	0.00223424
GSA-rs61685373	7	95281362	0	0	0	89516	0	0	0
GSA-rs61693703	7	5135085	1	1	0	89515	0.00111712	0.00111712	0
GSA-rs61696674	7	72831473	1	0	1	89515	0.00111712	0	0.00111712
GSA-rs61705907	7	48563913	3	1	2	89513	0.00335136	0.00111712	0.00223424
GSA-rs61729681	7	139757712	0	0	0	89516	0	0	0
GSA-rs61730244	7	128454762	0	0	0	89516	0	0	0
GSA-rs61731201	7	2954962	1	1	0	89515	0.00111712	0.00111712	0
GSA-rs61731308	7	47342857	0	0	0	89516	0	0	0
GSA-rs61732193	7	107271463	1	0	1	89515	0.00111712	0	0.00111712
GSA-rs61732374	7	6550584	3	3	0	89513	0.00335136	0.00335136	0
GSA-rs61732543	7	150900134	1	0	1	89515	0.00111712	0	0.00111712
GSA-rs61734789	7	16445813	3	2	1	89513	0.00335136	0.00223424	0.00111712
GSA-rs61735344	7	99128918	0	0	0	89516	0	0	0
GSA-rs61735696	7	4116699	1	0	1	89515	0.00111712	0	0.00111712
GSA-rs61736920	7	2611241	5	0	5	89511	0.00558559	0	0.00558559
GSA-rs61737465	7	94540527	0	0	0	89516	0	0	0
GSA-rs61737661	7	70885993	0	0	0	89516	0	0	0
GSA-rs61737885	7	142983699	0	0	0	89516	0	0	0
GSA-rs61740219	7	156755781	0	0	0	89516	0	0	0
GSA-rs61740239	7	143632984	51	24	27	89465	0.0569731	0.0268108	0.0301622
GSA-rs61740320	7	2578857	6	0	6	89510	0.00670271	0	0.00670271
GSA-rs61741425	7	105148593	1	0	1	89515	0.00111712	0	0.00111712
GSA-rs61741802	7	150269917	0	0	0	89516	0	0	0
GSA-rs61742332	7	98857884	0	0	0	89516	0	0	0
GSA-rs61744408	7	27225489	14	14	0	89502	0.0156397	0.0156397	0
GSA-rs61745829	7	31862756	0	0	0	89516	0	0	0
GSA-rs61745947	7	97852443	0	0	0	89516	0	0	0
GSA-rs61747419	7	1587440	3	2	1	89513	0.00335136	0.00223424	0.00111712
GSA-rs61747457	7	158531752	0	0	0	89516	0	0	0
GSA-rs61749905	7	94903477	0	0	0	89516	0	0	0
GSA-rs61749915	7	106509571	0	0	0	89516	0	0	0
GSA-rs61750008	7	143140675	1	0	1	89515	0.00111712	0	0.00111712
GSA-rs61750795	7	29927689	1	0	1	89515	0.00111712	0	0.00111712
GSA-rs61751727	7	43978084	0	0	0	89516	0	0	0
GSA-rs61751896	7	73097713	2	0	2	89514	0.00223424	0	0.00223424
GSA-rs61751927	7	150901912	1	0	1	89515	0.00111712	0	0.00111712
GSA-rs61757213	7	137237180	0	0	0	89516	0	0	0
GSA-rs61757841	7	126249174	1	1	0	89515	0.00111712	0.00111712	0
GSA-rs62001869	7	37923917	0	0	0	89516	0	0	0
GSA-rs62001896	7	150746338	1	0	1	89515	0.00111712	0	0.00111712
GSA-rs620373	7	84014877	8	7	1	89508	0.00893695	0.00781983	0.00111712
GSA-rs621013	7	42869090	0	0	0	89516	0	0	0
GSA-rs623108	7	43864699	0	0	0	89516	0	0	0
GSA-rs623142	7	63752283	23	20	3	89493	0.0256937	0.0223424	0.00335136
GSA-rs62429406	7	43748	51	0	51	89465	0.0569731	0	0.0569731
GSA-rs62430818	7	937828	1	1	0	89515	0.00111712	0.00111712	0
GSA-rs62430969	7	1087264	4	3	1	89512	0.00446847	0.00335136	0.00111712
GSA-rs62432823	7	11568685	6	3	3	89510	0.00670271	0.00335136	0.00335136
GSA-rs62433132	7	1037066	4	2	2	89512	0.00446847	0.00223424	0.00223424
GSA-rs62433353	7	561030	4	1	3	89512	0.00446847	0.00111712	0.00335136
GSA-rs62433392	7	11756010	7	4	3	89509	0.00781983	0.00446847	0.00335136
GSA-rs62435129	7	1885644	1	1	0	89515	0.00111712	0.00111712	0
GSA-rs62435376	7	11865583	1	0	1	89515	0.00111712	0	0.00111712
GSA-rs62435470	7	1723389	1	1	0	89515	0.00111712	0.00111712	0
GSA-rs62436917	7	1639905	4	1	3	89512	0.00446847	0.00111712	0.00335136
GSA-rs62437708	7	3399315	10	7	3	89506	0.0111712	0.00781983	0.00335136
GSA-rs62437735	7	3488715	14	11	3	89502	0.0156397	0.0122883	0.00335136
GSA-rs62437912	7	3709800	4	3	1	89512	0.00446847	0.00335136	0.00111712
GSA-rs62438187	7	11485590	5	0	5	89511	0.00558559	0	0.00558559
GSA-rs62438814	7	9557546	58	47	11	89458	0.0647929	0.0525046	0.0122883
GSA-rs62438815	7	9561288	54	43	11	89462	0.0603244	0.0480361	0.0122883
GSA-rs62438970	7	15613625	6	1	5	89510	0.00670271	0.00111712	0.00558559
GSA-rs62439284	7	20845783	1	0	1	89515	0.00111712	0	0.00111712
GSA-rs62439322	7	3036643	0	0	0	89516	0	0	0
GSA-rs62439340	7	20940907	0	0	0	89516	0	0	0
GSA-rs62439473	7	16136341	3	1	2	89513	0.00335136	0.00111712	0.00223424
GSA-rs62439562	7	11349211	6	0	6	89510	0.00670271	0	0.00670271
GSA-rs62439661	7	21375204	0	0	0	89516	0	0	0
GSA-rs62439670	7	6689636	16	16	0	89500	0.0178739	0.0178739	0
GSA-rs62439671	7	6692096	17	17	0	89499	0.018991	0.018991	0
GSA-rs62439731	7	6775611	0	0	0	89516	0	0	0
GSA-rs62439849	7	21262643	6	0	6	89510	0.00670271	0	0.00670271
GSA-rs62440019	7	6893583	2	0	2	89514	0.00223424	0	0.00223424
GSA-rs62441157	7	5347746	0	0	0	89516	0	0	0
GSA-rs62441252	7	6977705	2	0	2	89514	0.00223424	0	0.00223424
GSA-rs62441460	7	41806896	1	0	1	89515	0.00111712	0	0.00111712
GSA-rs62441498	7	41976144	1	0	1	89515	0.00111712	0	0.00111712
GSA-rs62441525	7	42036294	1	0	1	89515	0.00111712	0	0.00111712
GSA-rs62441691	7	21021528	0	0	0	89516	0	0	0
GSA-rs62441697	7	21051977	0	0	0	89516	0	0	0
GSA-rs62441738	7	21095802	0	0	0	89516	0	0	0
GSA-rs62441763	7	21547455	22	0	22	89494	0.0245766	0	0.0245766
GSA-rs62441953	7	5251686	1	1	0	89515	0.00111712	0.00111712	0
GSA-rs62442172	7	28777746	1	0	1	89515	0.00111712	0	0.00111712
GSA-rs62442494	7	42391695	0	0	0	89516	0	0	0
GSA-rs62443190	7	5438919	2	0	2	89514	0.00223424	0	0.00223424
GSA-rs62443527	7	14604923	5	0	5	89511	0.00558559	0	0.00558559
GSA-rs62443754	7	9719864	22	7	15	89494	0.0245766	0.00781983	0.0167568
GSA-rs62443900	7	9985797	22	0	22	89494	0.0245766	0	0.0245766
GSA-rs62443923	7	10004274	22	0	22	89494	0.0245766	0	0.0245766
GSA-rs62443939	7	16907006	113	100	13	89403	0.126234	0.111712	0.0145225
GSA-rs62443964	7	39252130	0	0	0	89516	0	0	0
GSA-rs62443971	7	28945009	0	0	0	89516	0	0	0
GSA-rs62444088	7	29140708	0	0	0	89516	0	0	0
GSA-rs62444137	7	38848512	0	0	0	89516	0	0	0
GSA-rs62444304	7	5071256	1	1	0	89515	0.00111712	0.00111712	0
GSA-rs62444579	7	14402479	5	0	5	89511	0.00558559	0	0.00558559
GSA-rs62444613	7	14445272	5	0	5	89511	0.00558559	0	0.00558559
GSA-rs62444615	7	38099538	0	0	0	89516	0	0	0
GSA-rs62445099	7	52617750	0	0	0	89516	0	0	0
GSA-rs62445291	7	50175545	1	0	1	89515	0.00111712	0	0.00111712
GSA-rs62445316	7	36511082	1	1	0	89515	0.00111712	0.00111712	0
GSA-rs62445562	7	14634332	5	0	5	89511	0.00558559	0	0.00558559
GSA-rs62445577	7	14264458	7	2	5	89509	0.00781983	0.00223424	0.00558559
GSA-rs62445594	7	14645602	5	0	5	89511	0.00558559	0	0.00558559
GSA-rs62445683	7	9822112	26	6	20	89490	0.0290451	0.00670271	0.0223424
GSA-rs62445762	7	36971968	6	1	5	89510	0.00670271	0.00111712	0.00558559
GSA-rs62445843	7	50023804	1	0	1	89515	0.00111712	0	0.00111712
GSA-rs62445870	7	50514904	0	0	0	89516	0	0	0
GSA-rs62446095	7	54061706	1	1	0	89515	0.00111712	0.00111712	0
GSA-rs62446194	7	13500176	5	2	3	89511	0.00558559	0.00223424	0.00335136
GSA-rs62446237	7	46972533	15	0	15	89501	0.0167568	0	0.0167568
GSA-rs62446376	7	52948020	2	2	0	89514	0.00223424	0.00223424	0
GSA-rs62446409	7	17494001	35	9	26	89481	0.0390992	0.0100541	0.0290451
GSA-rs62446544	7	8950148	61	50	11	89455	0.0681442	0.0558559	0.0122883
GSA-rs62446570	7	18694680	0	0	0	89516	0	0	0
GSA-rs62446864	7	30656390	0	0	0	89516	0	0	0
GSA-rs62446884	7	17890768	1	0	1	89515	0.00111712	0	0.00111712
GSA-rs62446974	7	18454927	0	0	0	89516	0	0	0
GSA-rs62446980	7	18555431	0	0	0	89516	0	0	0
GSA-rs62446990	7	18590577	0	0	0	89516	0	0	0
GSA-rs62447164	7	36540370	1	1	0	89515	0.00111712	0.00111712	0
GSA-rs62447173	7	50320928	1	0	1	89515	0.00111712	0	0.00111712
GSA-rs62447198	7	50425191	0	0	0	89516	0	0	0
GSA-rs62447209	7	36623757	6	1	5	89510	0.00670271	0.00111712	0.00558559
GSA-rs62447216	7	21862013	2	1	1	89514	0.00223424	0.00111712	0.00111712
GSA-rs62447309	7	48559666	3	1	2	89513	0.00335136	0.00111712	0.00223424
GSA-rs62447346	7	31609456	1	0	1	89515	0.00111712	0	0.00111712
GSA-rs62447366	7	30156232	0	0	0	89516	0	0	0
GSA-rs62447394	7	17726111	6	2	4	89510	0.00670271	0.00223424	0.00446847
GSA-rs62447450	7	17753910	3	2	1	89513	0.00335136	0.00223424	0.00111712
GSA-rs62447457	7	30588417	0	0	0	89516	0	0	0
GSA-rs62447474	7	50609370	0	0	0	89516	0	0	0
GSA-rs62447604	7	12471605	9	5	4	89507	0.0100541	0.00558559	0.00446847
GSA-rs62447701	7	26717752	0	0	0	89516	0	0	0
GSA-rs62447893	7	47194151	0	0	0	89516	0	0	0
GSA-rs62448107	7	19606286	6	5	1	89510	0.00670271	0.00558559	0.00111712
GSA-rs62448171	7	12908239	14	12	2	89502	0.0156397	0.0134054	0.00223424
GSA-rs62448207	7	26926450	1	1	0	89515	0.00111712	0.00111712	0
GSA-rs62448299	7	12631311	7	5	2	89509	0.00781983	0.00558559	0.00223424
GSA-rs62448329	7	51343838	2	2	0	89514	0.00223424	0.00223424	0
GSA-rs62448644	7	15053485	66	59	7	89450	0.0737298	0.06591	0.00781983
GSA-rs62448904	7	15220097	8	1	7	89508	0.00893695	0.00111712	0.00781983
GSA-rs62449171	7	31369602	0	0	0	89516	0	0	0
GSA-rs62449232	7	31487803	1	0	1	89515	0.00111712	0	0.00111712
GSA-rs62449261	7	41599216	1	0	1	89515	0.00111712	0	0.00111712
GSA-rs62449735	7	54788140	2	0	2	89514	0.00223424	0	0.00223424
GSA-rs62449755	7	34134401	2	1	1	89514	0.00223424	0.00111712	0.00111712
GSA-rs62449890	7	28555942	1	0	1	89515	0.00111712	0	0.00111712
GSA-rs62449896	7	28087525	1	0	1	89515	0.00111712	0	0.00111712
GSA-rs62449907	7	28159572	1	0	1	89515	0.00111712	0	0.00111712
GSA-rs62449915	7	4424145	42	15	27	89474	0.046919	0.0167568	0.0301622
GSA-rs62450298	7	15334255	16	0	16	89500	0.0178739	0	0.0178739
GSA-rs62450334	7	15377318	7	2	5	89509	0.00781983	0.00223424	0.00558559
GSA-rs62450424	7	15153909	7	1	6	89509	0.00781983	0.00111712	0.00670271
GSA-rs62450463	7	7072884	4	1	3	89512	0.00446847	0.00111712	0.00335136
GSA-rs62450583	7	12799603	20	18	2	89496	0.0223424	0.0201081	0.00223424
GSA-rs62450864	7	46855875	0	0	0	89516	0	0	0
GSA-rs62451150	7	27989148	1	0	1	89515	0.00111712	0	0.00111712
GSA-rs62451706	7	41320299	1	0	1	89515	0.00111712	0	0.00111712
GSA-rs62451938	7	35326527	0	0	0	89516	0	0	0
GSA-rs62451950	7	13785837	23	17	6	89493	0.0256937	0.018991	0.00670271
GSA-rs62452706	7	46566672	0	0	0	89516	0	0	0
GSA-rs62452765	7	25770466	13	0	13	89503	0.0145225	0	0.0145225
GSA-rs62452805	7	14105996	4	2	2	89512	0.00446847	0.00223424	0.00223424
GSA-rs62452829	7	14108312	5	2	3	89511	0.00558559	0.00223424	0.00335136
GSA-rs62452834	7	14116991	4	2	2	89512	0.00446847	0.00223424	0.00223424
GSA-rs62452844	7	14134597	4	2	2	89512	0.00446847	0.00223424	0.00223424
GSA-rs62453220	7	57663334	34	0	34	89482	0.037982	0	0.037982
GSA-rs62453483	7	7170776	7	0	7	89509	0.00781983	0	0.00781983
GSA-rs62453596	7	39576790	0	0	0	89516	0	0	0
GSA-rs62454244	7	49624618	5	1	4	89511	0.00558559	0.00111712	0.00446847
GSA-rs62454270	7	6168907	0	0	0	89516	0	0	0
GSA-rs62454450	7	27235628	14	14	0	89502	0.0156397	0.0156397	0
GSA-rs62454537	7	36039675	0	0	0	89516	0	0	0
GSA-rs62454539	7	36049791	0	0	0	89516	0	0	0
GSA-rs62454618	7	14012886	1	0	1	89515	0.00111712	0	0.00111712
GSA-rs62454649	7	14047296	3	0	3	89513	0.00335136	0	0.00335136
GSA-rs62454753	7	10442166	21	20	1	89495	0.0234595	0.0223424	0.00111712
GSA-rs62455224	7	69935447	1	0	1	89515	0.00111712	0	0.00111712
GSA-rs62455581	7	64388472	2	2	0	89514	0.00223424	0.00223424	0
GSA-rs62455727	7	55708520	113	112	1	89403	0.126234	0.125117	0.00111712
GSA-rs62455881	7	5815755	3	0	3	89513	0.00335136	0	0.00335136
GSA-rs62455925	7	5874002	11	0	11	89505	0.0122883	0	0.0122883
GSA-rs62456510	7	64473495	1	1	0	89515	0.00111712	0.00111712	0
GSA-rs62456584	7	67559191	4	2	2	89512	0.00446847	0.00223424	0.00223424
GSA-rs62456588	7	67584796	3	1	2	89513	0.00335136	0.00111712	0.00223424
GSA-rs62456590	7	67607192	2	0	2	89514	0.00223424	0	0.00223424
GSA-rs62456765	7	64226713	4	2	2	89512	0.00446847	0.00223424	0.00223424
GSA-rs62456790	7	64252373	5	2	3	89511	0.00558559	0.00223424	0.00335136
GSA-rs62457782	7	29491232	285	0	285	89231	0.318379	0	0.318379
GSA-rs62458216	7	43241524	1	0	1	89515	0.00111712	0	0.00111712
GSA-rs62458220	7	43252572	1	0	1	89515	0.00111712	0	0.00111712
GSA-rs62458437	7	64324631	5	2	3	89511	0.00558559	0.00223424	0.00335136
GSA-rs62458560	7	82555357	0	0	0	89516	0	0	0
GSA-rs62458621	7	82798862	1	0	1	89515	0.00111712	0	0.00111712
GSA-rs62458775	7	69335595	1	0	1	89515	0.00111712	0	0.00111712
GSA-rs62458996	7	71159963	0	0	0	89516	0	0	0
GSA-rs62459028	7	79158314	3	2	1	89513	0.00335136	0.00223424	0.00111712
GSA-rs62459053	7	71335961	0	0	0	89516	0	0	0
GSA-rs62459262	7	79336164	3	2	1	89513	0.00335136	0.00223424	0.00111712
GSA-rs62459351	7	37372544	6	0	6	89510	0.00670271	0	0.00670271
GSA-rs62459390	7	37440367	6	0	6	89510	0.00670271	0	0.00670271
GSA-rs62459614	7	70587145	3	0	3	89513	0.00335136	0	0.00335136
GSA-rs62459762	7	55179130	2	0	2	89514	0.00223424	0	0.00223424
GSA-rs62459862	7	84855573	77	47	30	89439	0.0860181	0.0525046	0.0335136
GSA-rs62460144	7	56494956	3	0	3	89513	0.00335136	0	0.00335136
GSA-rs62460464	7	44678283	0	0	0	89516	0	0	0
GSA-rs62460479	7	44801905	0	0	0	89516	0	0	0
GSA-rs62460542	7	44947938	0	0	0	89516	0	0	0
GSA-rs62460597	7	37547497	6	0	6	89510	0.00670271	0	0.00670271
GSA-rs62460669	7	64142030	3	2	1	89513	0.00335136	0.00223424	0.00111712
GSA-rs62461191	7	63569149	22	17	5	89494	0.0245766	0.018991	0.00558559
GSA-rs62461240	7	63700579	29	20	9	89487	0.0323964	0.0223424	0.0100541
GSA-rs62461260	7	56569906	8	0	8	89508	0.00893695	0	0.00893695
GSA-rs62461367	7	44981187	0	0	0	89516	0	0	0
GSA-rs62461507	7	63965890	2	2	0	89514	0.00223424	0.00223424	0
GSA-rs62461971	7	88117303	18	18	0	89498	0.0201081	0.0201081	0
GSA-rs62462009	7	88210580	30	19	11	89486	0.0335136	0.0212253	0.0122883
GSA-rs62462020	7	88271780	12	1	11	89504	0.0134054	0.00111712	0.0122883
GSA-rs62462224	7	85365770	59	58	1	89457	0.06591	0.0647929	0.00111712
GSA-rs62462554	7	134511160	1	0	1	89515	0.00111712	0	0.00111712
GSA-rs62462677	7	79855442	0	0	0	89516	0	0	0
GSA-rs62462813	7	79267703	3	2	1	89513	0.00335136	0.00223424	0.00111712
GSA-rs62462994	7	51799963	7	7	0	89509	0.00781983	0.00781983	0
GSA-rs62463001	7	51833752	9	7	2	89507	0.0100541	0.00781983	0.00223424
GSA-rs62463015	7	81904493	4	2	2	89512	0.00446847	0.00223424	0.00223424
GSA-rs62463298	7	56726964	8	0	8	89508	0.00893695	0	0.00893695
GSA-rs62463724	7	101500000	0	0	0	89516	0	0	0
GSA-rs62463750	7	73355951	2	0	2	89514	0.00223424	0	0.00223424
GSA-rs62463916	7	77944783	1	0	1	89515	0.00111712	0	0.00111712
GSA-rs62463972	7	110320059	3	2	1	89513	0.00335136	0.00223424	0.00111712
GSA-rs62464029	7	110498118	67	67	0	89449	0.074847	0.074847	0
GSA-rs62464043	7	110664246	18	4	14	89498	0.0201081	0.00446847	0.0156397
GSA-rs62464468	7	63408573	2	2	0	89514	0.00223424	0.00223424	0
GSA-rs62464475	7	63464084	3	2	1	89513	0.00335136	0.00223424	0.00111712
GSA-rs62464498	7	77635347	1	0	1	89515	0.00111712	0	0.00111712
GSA-rs62465256	7	66933923	16	13	3	89500	0.0178739	0.0145225	0.00335136
GSA-rs62465340	7	32868638	0	0	0	89516	0	0	0
GSA-rs62465453	7	91735996	0	0	0	89516	0	0	0
GSA-rs62465473	7	65604199	1	0	1	89515	0.00111712	0	0.00111712
GSA-rs62465494	7	93208879	4	2	2	89512	0.00446847	0.00223424	0.00223424
GSA-rs62465506	7	93224072	4	2	2	89512	0.00446847	0.00223424	0.00223424
GSA-rs62465769	7	133895000	0	0	0	89516	0	0	0
GSA-rs62465786	7	51722488	1	1	0	89515	0.00111712	0.00111712	0
GSA-rs62466105	7	92548453	0	0	0	89516	0	0	0
GSA-rs62466155	7	91416690	0	0	0	89516	0	0	0
GSA-rs62466318	7	73042085	3	0	3	89513	0.00335136	0	0.00335136
GSA-rs62466581	7	66423133	2	0	2	89514	0.00223424	0	0.00223424
GSA-rs62466650	7	94459119	0	0	0	89516	0	0	0
GSA-rs62466671	7	110807954	21	21	0	89495	0.0234595	0.0234595	0
GSA-rs62466688	7	110868231	39	38	1	89477	0.0435676	0.0424505	0.00111712
GSA-rs62466690	7	93553357	2	2	0	89514	0.00223424	0.00223424	0
GSA-rs62466697	7	93576723	2	2	0	89514	0.00223424	0.00223424	0
GSA-rs62466706	7	93624131	2	2	0	89514	0.00223424	0.00223424	0
GSA-rs62466771	7	92859918	9	9	0	89507	0.0100541	0.0100541	0
GSA-rs62467035	7	32810479	0	0	0	89516	0	0	0
GSA-rs62467047	7	132546331	1	0	1	89515	0.00111712	0	0.00111712
GSA-rs62467117	7	78130518	0	0	0	89516	0	0	0
GSA-rs62467133	7	118103206	2	2	0	89514	0.00223424	0.00223424	0
GSA-rs62467348	7	94900322	0	0	0	89516	0	0	0
GSA-rs62467376	7	132797906	3	0	3	89513	0.00335136	0	0.00335136
GSA-rs62467431	7	33014404	0	0	0	89516	0	0	0
GSA-rs62467596	7	132212267	1	0	1	89515	0.00111712	0	0.00111712
GSA-rs62467776	7	81482415	0	0	0	89516	0	0	0
GSA-rs62467851	7	92049537	0	0	0	89516	0	0	0
GSA-rs62467872	7	114126021	0	0	0	89516	0	0	0
GSA-rs62467989	7	107510785	0	0	0	89516	0	0	0
GSA-rs62468031	7	113675043	0	0	0	89516	0	0	0
GSA-rs62468046	7	113713714	0	0	0	89516	0	0	0
GSA-rs62468120	7	131247969	0	0	0	89516	0	0	0
GSA-rs62468311	7	117812207	1	1	0	89515	0.00111712	0.00111712	0
GSA-rs62468480	7	90594055	0	0	0	89516	0	0	0
GSA-rs62468689	7	81126295	0	0	0	89516	0	0	0
GSA-rs62468879	7	126743835	0	0	0	89516	0	0	0
GSA-rs62469005	7	116155968	1	0	1	89515	0.00111712	0	0.00111712
GSA-rs62469198	7	113875687	5	0	5	89511	0.00558559	0	0.00558559
GSA-rs62469442	7	117206695	2	1	1	89514	0.00223424	0.00111712	0.00111712
GSA-rs62469770	7	108480997	0	0	0	89516	0	0	0
GSA-rs62469945	7	132842551	2	0	2	89514	0.00223424	0	0.00223424
GSA-rs62470056	7	133320979	3	2	1	89513	0.00335136	0.00223424	0.00111712
GSA-rs62470342	7	64743378	537	399	138	88979	0.599893	0.44573	0.154162
GSA-rs62470463	7	119921723	3	1	2	89513	0.00335136	0.00111712	0.00223424
GSA-rs62470636	7	142431765	1	1	0	89515	0.00111712	0.00111712	0
GSA-rs62470762	7	116374802	0	0	0	89516	0	0	0
GSA-rs62470955	7	120689531	1	1	0	89515	0.00111712	0.00111712	0
GSA-rs62470974	7	142768925	0	0	0	89516	0	0	0
GSA-rs62471079	7	109125529	7	7	0	89509	0.00781983	0.00781983	0
GSA-rs62471410	7	133373405	3	2	1	89513	0.00335136	0.00223424	0.00111712
GSA-rs62471539	7	120019778	5	3	2	89511	0.00558559	0.00335136	0.00223424
GSA-rs62471590	7	130697827	0	0	0	89516	0	0	0
GSA-rs62471627	7	98324087	0	0	0	89516	0	0	0
GSA-rs62471704	7	147798579	1	0	1	89515	0.00111712	0	0.00111712
GSA-rs62471875	7	154778171	0	0	0	89516	0	0	0
GSA-rs62471933	7	154865609	0	0	0	89516	0	0	0
GSA-rs62471948	7	84412603	4	3	1	89512	0.00446847	0.00335136	0.00111712
GSA-rs62471994	7	130925319	0	0	0	89516	0	0	0
GSA-rs62472014	7	98517117	0	0	0	89516	0	0	0
GSA-rs62472017	7	84108275	7	6	1	89509	0.00781983	0.00670271	0.00111712
GSA-rs62472038	7	98627783	0	0	0	89516	0	0	0
GSA-rs62472078	7	84557704	3	3	0	89513	0.00335136	0.00335136	0
GSA-rs62472099	7	123385916	1	1	0	89515	0.00111712	0.00111712	0
GSA-rs62472102	7	123395206	1	1	0	89515	0.00111712	0.00111712	0
GSA-rs62472112	7	84614944	3	2	1	89513	0.00335136	0.00223424	0.00111712
GSA-rs62472628	7	84001415	9	7	2	89507	0.0100541	0.00781983	0.00223424
GSA-rs62472740	7	85714284	13	13	0	89503	0.0145225	0.0145225	0
GSA-rs62472888	7	121705119	1	1	0	89515	0.00111712	0.00111712	0
GSA-rs62472998	7	154685418	0	0	0	89516	0	0	0
GSA-rs62473030	7	154699709	0	0	0	89516	0	0	0
GSA-rs62473148	7	111979742	1	0	1	89515	0.00111712	0	0.00111712
GSA-rs62473293	7	85948761	0	0	0	89516	0	0	0
GSA-rs62473412	7	98194671	0	0	0	89516	0	0	0
GSA-rs62473467	7	130086925	0	0	0	89516	0	0	0
GSA-rs62473542	7	130607507	0	0	0	89516	0	0	0
GSA-rs62473574	7	108846780	2	2	0	89514	0.00223424	0.00223424	0
GSA-rs62473832	7	112262351	0	0	0	89516	0	0	0
GSA-rs62473834	7	112272645	0	0	0	89516	0	0	0
GSA-rs62474114	7	62544856	829	0	829	88687	0.926091	0	0.926091
GSA-rs62474290	7	111695096	1	1	0	89515	0.00111712	0.00111712	0
GSA-rs62474460	7	99463342	0	0	0	89516	0	0	0
GSA-rs62474740	7	115095651	7	6	1	89509	0.00781983	0.00670271	0.00111712
GSA-rs62474773	7	143131014	1	0	1	89515	0.00111712	0	0.00111712
GSA-rs62475140	7	115345889	2	0	2	89514	0.00223424	0	0.00223424
GSA-rs62475198	7	115722128	1	0	1	89515	0.00111712	0	0.00111712
GSA-rs62475243	7	154498882	0	0	0	89516	0	0	0
GSA-rs62475288	7	157289725	1	0	1	89515	0.00111712	0	0.00111712
GSA-rs62475301	7	141883992	1	1	0	89515	0.00111712	0.00111712	0
GSA-rs62475637	7	158644728	4	1	3	89512	0.00446847	0.00111712	0.00335136
GSA-rs62475997	7	111809729	0	0	0	89516	0	0	0
GSA-rs62476332	7	120945537	1	1	0	89515	0.00111712	0.00111712	0
GSA-rs62476343	7	120968027	1	1	0	89515	0.00111712	0.00111712	0
GSA-rs62476349	7	121019520	1	1	0	89515	0.00111712	0.00111712	0
GSA-rs62476354	7	121043720	1	1	0	89515	0.00111712	0.00111712	0
GSA-rs62476455	7	157661439	1	0	1	89515	0.00111712	0	0.00111712
GSA-rs62476779	7	157394758	0	0	0	89516	0	0	0
GSA-rs62476961	7	115119476	7	6	1	89509	0.00781983	0.00670271	0.00111712
GSA-rs62476963	7	115119758	7	6	1	89509	0.00781983	0.00670271	0.00111712
GSA-rs62477027	7	83858356	13	12	1	89503	0.0145225	0.0134054	0.00111712
GSA-rs62477157	7	118992170	0	0	0	89516	0	0	0
GSA-rs62477375	7	119225581	32	6	26	89484	0.0357478	0.00670271	0.0290451
GSA-rs62477452	7	157980559	10	0	10	89506	0.0111712	0	0.0111712
GSA-rs62477606	7	75352205	1	0	1	89515	0.00111712	0	0.00111712
GSA-rs62477650	7	75457127	2	1	1	89514	0.00223424	0.00111712	0.00111712
GSA-rs62477946	7	126352266	0	0	0	89516	0	0	0
GSA-rs62478243	7	151504100	1	0	1	89515	0.00111712	0	0.00111712
GSA-rs62478797	7	109535693	1	1	0	89515	0.00111712	0.00111712	0
GSA-rs62479294	7	125982342	2	2	0	89514	0.00223424	0.00223424	0
GSA-rs62479416	7	141847418	1	1	0	89515	0.00111712	0.00111712	0
GSA-rs62479613	7	128456370	0	0	0	89516	0	0	0
GSA-rs62479639	7	158030628	13	0	13	89503	0.0145225	0	0.0145225
GSA-rs62479857	7	97920700	0	0	0	89516	0	0	0
GSA-rs62479873	7	125093011	7	7	0	89509	0.00781983	0.00781983	0
GSA-rs62479926	7	125443139	30	30	0	89486	0.0335136	0.0335136	0
GSA-rs62480064	7	125647315	19	19	0	89497	0.0212253	0.0212253	0
GSA-rs62480210	7	157931462	7	0	7	89509	0.00781983	0	0.00781983
GSA-rs62480447	7	156166083	0	0	0	89516	0	0	0
GSA-rs62480457	7	155795257	0	0	0	89516	0	0	0
GSA-rs62480596	7	128882592	3	3	0	89513	0.00335136	0.00335136	0
GSA-rs62480689	7	155918643	0	0	0	89516	0	0	0
GSA-rs62480960	7	134639161	1	0	1	89515	0.00111712	0	0.00111712
GSA-rs62481078	7	127943901	0	0	0	89516	0	0	0
GSA-rs62481126	7	128098989	0	0	0	89516	0	0	0
GSA-rs62481292	7	105691354	0	0	0	89516	0	0	0
GSA-rs62481396	7	146417467	19	18	1	89497	0.0212253	0.0201081	0.00111712
GSA-rs62481404	7	146522528	7	6	1	89509	0.00781983	0.00670271	0.00111712
GSA-rs62481441	7	106042841	0	0	0	89516	0	0	0
GSA-rs62481474	7	151755260	6	0	6	89510	0.00670271	0	0.00670271
GSA-rs62481570	7	135058216	0	0	0	89516	0	0	0
GSA-rs62481782	7	106279498	0	0	0	89516	0	0	0
GSA-rs62481963	7	109692591	1	1	0	89515	0.00111712	0.00111712	0
GSA-rs62481981	7	128568792	0	0	0	89516	0	0	0
GSA-rs62482245	7	100251369	0	0	0	89516	0	0	0
GSA-rs62482496	7	106973031	2	2	0	89514	0.00223424	0.00223424	0
GSA-rs62482511	7	100478514	0	0	0	89516	0	0	0
GSA-rs62482570	7	103278663	0	0	0	89516	0	0	0
GSA-rs62482605	7	155846507	0	0	0	89516	0	0	0
GSA-rs62482698	7	125618704	14	14	0	89502	0.0156397	0.0156397	0
GSA-rs62482831	7	155573300	0	0	0	89516	0	0	0
GSA-rs62482923	7	143578993	41	21	20	89475	0.0458019	0.0234595	0.0223424
GSA-rs62482924	7	143593876	51	24	27	89465	0.0569731	0.0268108	0.0301622
GSA-rs62482928	7	143659847	50	24	26	89466	0.0558559	0.0268108	0.0290451
GSA-rs62482935	7	143733280	51	24	27	89465	0.0569731	0.0268108	0.0301622
GSA-rs62483966	7	146656034	9	6	3	89507	0.0100541	0.00670271	0.00335136
GSA-rs62484402	7	144258476	8	8	0	89508	0.00893695	0.00893695	0
GSA-rs62484668	7	104862583	1	0	1	89515	0.00111712	0	0.00111712
GSA-rs62484946	7	102553366	2	0	2	89514	0.00223424	0	0.00223424
GSA-rs62484984	7	99639187	0	0	0	89516	0	0	0
GSA-rs62485093	7	104076577	3	3	0	89513	0.00335136	0.00335136	0
GSA-rs62485118	7	104145765	1	1	0	89515	0.00111712	0.00111712	0
GSA-rs62485140	7	104175057	1	1	0	89515	0.00111712	0.00111712	0
GSA-rs62485450	7	140667778	0	0	0	89516	0	0	0
GSA-rs62485824	7	158814908	3	1	2	89513	0.00335136	0.00111712	0.00223424
GSA-rs62485848	7	140367431	0	0	0	89516	0	0	0
GSA-rs62485908	7	103804914	0	0	0	89516	0	0	0
GSA-rs62486324	7	143499535	6	4	2	89510	0.00670271	0.00446847	0.00223424
GSA-rs62486618	7	104668546	0	0	0	89516	0	0	0
GSA-rs62486731	7	141431360	0	0	0	89516	0	0	0
GSA-rs62486981	7	105155538	1	0	1	89515	0.00111712	0	0.00111712
GSA-rs62487977	7	136225745	3	2	1	89513	0.00335136	0.00223424	0.00111712
GSA-rs62488270	7	113363243	0	0	0	89516	0	0	0
GSA-rs62488611	7	138002175	0	0	0	89516	0	0	0
GSA-rs62488864	7	138668360	0	0	0	89516	0	0	0
GSA-rs62489095	7	135575461	0	0	0	89516	0	0	0
GSA-rs62489154	7	135657505	0	0	0	89516	0	0	0
GSA-rs62489164	7	86091542	0	0	0	89516	0	0	0
GSA-rs62490463	7	137184552	0	0	0	89516	0	0	0
GSA-rs62490469	7	137284709	0	0	0	89516	0	0	0
GSA-rs62490898	7	135697319	2	1	1	89514	0.00223424	0.00111712	0.00111712
GSA-rs62490984	7	156359108	1	1	0	89515	0.00111712	0.00111712	0
GSA-rs62491016	7	156384713	1	1	0	89515	0.00111712	0.00111712	0
GSA-rs62491431	7	139861829	0	0	0	89516	0	0	0
GSA-rs62491775	7	139959269	1	0	1	89515	0.00111712	0	0.00111712
GSA-rs62491776	7	139960250	1	0	1	89515	0.00111712	0	0.00111712
GSA-rs62492060	7	152142497	13	0	13	89503	0.0145225	0	0.0145225
GSA-rs62492666	7	156618458	0	0	0	89516	0	0	0
GSA-rs62492842	7	149532880	5	0	5	89511	0.00558559	0	0.00558559
GSA-rs62495690	7	152683014	1	0	1	89515	0.00111712	0	0.00111712
GSA-rs62495847	7	144812154	1	1	0	89515	0.00111712	0.00111712	0
GSA-rs62498270	7	144869428	1	1	0	89515	0.00111712	0.00111712	0
GSA-rs62498576	7	144548466	0	0	0	89516	0	0	0
GSA-rs62499468	7	96774802	0	0	0	89516	0	0	0
GSA-rs62503310	7	149711161	2	0	2	89514	0.00223424	0	0.00223424
GSA-rs62505008	7	145402628	5	4	1	89511	0.00558559	0.00446847	0.00111712
GSA-rs62506980	7	148179889	12	0	12	89504	0.0134054	0	0.0134054
GSA-rs62507049	7	148371474	0	0	0	89516	0	0	0
GSA-rs62617115	7	117375374	0	0	0	89516	0	0	0
GSA-rs62621237	7	149561323	20	0	20	89496	0.0223424	0	0.0223424
GSA-rs62621416	7	64068286	2	2	0	89514	0.00223424	0.00223424	0
GSA-rs62621812	7	127015083	0	0	0	89516	0	0	0
GSA-rs62621839	7	120901720	1	1	0	89515	0.00111712	0.00111712	0
GSA-rs62622406	7	131883311	0	0	0	89516	0	0	0
GSA-rs62636572	7	30634548	0	0	0	89516	0	0	0
GSA-rs62637524	7	55271294	2	0	2	89514	0.00223424	0	0.00223424
GSA-rs628365	7	124722617	0	0	0	89516	0	0	0
GSA-rs632859	7	17509089	47	21	26	89469	0.0525046	0.0234595	0.0290451
GSA-rs63750123	7	6045634	0	0	0	89516	0	0	0
GSA-rs639424	7	18348354	1	1	0	89515	0.00111712	0.00111712	0
GSA-rs641459	7	114722787	1	0	1	89515	0.00111712	0	0.00111712
GSA-rs6459678	7	156255115	0	0	0	89516	0	0	0
GSA-rs6459701	7	155296003	1	0	1	89515	0.00111712	0	0.00111712
GSA-rs6459725	7	156880565	0	0	0	89516	0	0	0
GSA-rs6459728	7	156915086	0	0	0	89516	0	0	0
GSA-rs6459748	7	155349719	0	0	0	89516	0	0	0
GSA-rs6459848	7	155442850	0	0	0	89516	0	0	0
GSA-rs6460219	7	64453136	2	2	0	89514	0.00223424	0.00223424	0
GSA-rs6460259	7	65202326	36	4	32	89480	0.0402163	0.00446847	0.0357478
GSA-rs6460410	7	67365305	2	0	2	89514	0.00223424	0	0.00223424
GSA-rs6460700	7	71424080	1	0	1	89515	0.00111712	0	0.00111712
GSA-rs6460763	7	10912949	44	36	8	89472	0.0491532	0.0402163	0.00893695
GSA-rs6460903	7	12257728	12	6	6	89504	0.0134054	0.00670271	0.00670271
GSA-rs6461073	7	14247103	3	3	0	89513	0.00335136	0.00335136	0
GSA-rs6461108	7	2094340	2	0	2	89514	0.00223424	0	0.00223424
GSA-rs6461217	7	16076502	4	3	1	89512	0.00446847	0.00335136	0.00111712
GSA-rs6461396	7	19001691	0	0	0	89516	0	0	0
GSA-rs6461498	7	20479331	39	5	34	89477	0.0435676	0.00558559	0.037982
GSA-rs6461736	7	23821784	1	0	1	89515	0.00111712	0	0.00111712
GSA-rs6461818	7	24826629	1	0	1	89515	0.00111712	0	0.00111712
GSA-rs6461929	7	26371279	2	1	1	89514	0.00223424	0.00111712	0.00111712
GSA-rs6462065	7	28127829	1	0	1	89515	0.00111712	0	0.00111712
GSA-rs6462193	7	30250241	0	0	0	89516	0	0	0
GSA-rs6462196	7	30276161	0	0	0	89516	0	0	0
GSA-rs6462213	7	3697421	3	3	0	89513	0.00335136	0.00335136	0
GSA-rs6462225	7	3722433	4	3	1	89512	0.00446847	0.00335136	0.00111712
GSA-rs6462246	7	31049951	0	0	0	89516	0	0	0
GSA-rs6462318	7	32009914	1	1	0	89515	0.00111712	0.00111712	0
GSA-rs6462356	7	32368965	10	0	10	89506	0.0111712	0	0.0111712
GSA-rs6462358	7	32370294	12	0	12	89504	0.0134054	0	0.0134054
GSA-rs6462519	7	34011100	2	1	1	89514	0.00223424	0.00111712	0.00111712
GSA-rs6462740	7	37241917	5	0	5	89511	0.00558559	0	0.00558559
GSA-rs6462772	7	37591968	6	0	6	89510	0.00670271	0	0.00670271
GSA-rs6462776	7	37603073	6	0	6	89510	0.00670271	0	0.00670271
GSA-rs6463087	7	42114971	0	0	0	89516	0	0	0
GSA-rs6463117	7	42534499	0	0	0	89516	0	0	0
GSA-rs6463379	7	47088439	0	0	0	89516	0	0	0
GSA-rs6463607	7	6952350	2	0	2	89514	0.00223424	0	0.00223424
GSA-rs6464289	7	152650402	1	0	1	89515	0.00111712	0	0.00111712
GSA-rs6464561	7	143623546	51	24	27	89465	0.0569731	0.0268108	0.0301622
GSA-rs6464573	7	143748098	51	24	27	89465	0.0569731	0.0268108	0.0301622
GSA-rs6464907	7	148188533	12	0	12	89504	0.0134054	0	0.0134054
GSA-rs6464937	7	140372579	0	0	0	89516	0	0	0
GSA-rs6464978	7	149201258	1	0	1	89515	0.00111712	0	0.00111712
GSA-rs6465118	7	87330423	1	1	0	89515	0.00111712	0.00111712	0
GSA-rs6465260	7	90051919	1	0	1	89515	0.00111712	0	0.00111712
GSA-rs6465305	7	90818888	0	0	0	89516	0	0	0
GSA-rs6465507	7	96112693	0	0	0	89516	0	0	0
GSA-rs6466140	7	106587807	0	0	0	89516	0	0	0
GSA-rs6466333	7	78289970	6	6	0	89510	0.00670271	0.00670271	0
GSA-rs6466378	7	111151253	228	228	0	89288	0.254703	0.254703	0
GSA-rs6466391	7	111540832	2	2	0	89514	0.00223424	0.00223424	0
GSA-rs6466686	7	118636817	0	0	0	89516	0	0	0
GSA-rs6466900	7	123865225	1	0	1	89515	0.00111712	0	0.00111712
GSA-rs6466996	7	124887241	0	0	0	89516	0	0	0
GSA-rs6467133	7	79993965	0	0	0	89516	0	0	0
GSA-rs6467148	7	127428382	1	1	0	89515	0.00111712	0.00111712	0
GSA-rs6467329	7	130678629	0	0	0	89516	0	0	0
GSA-rs6467484	7	132932589	4	0	4	89512	0.00446847	0	0.00446847
GSA-rs6467559	7	134489431	1	0	1	89515	0.00111712	0	0.00111712
GSA-rs6467561	7	134505711	1	0	1	89515	0.00111712	0	0.00111712
GSA-rs6467580	7	135013131	0	0	0	89516	0	0	0
GSA-rs6467700	7	136882925	0	0	0	89516	0	0	0
GSA-rs6467703	7	136971908	0	0	0	89516	0	0	0
GSA-rs6467832	7	138941823	1	0	1	89515	0.00111712	0	0.00111712
GSA-rs6467929	7	82728378	2	1	1	89514	0.00223424	0.00111712	0.00111712
GSA-rs65264	7	28545611	1	0	1	89515	0.00111712	0	0.00111712
GSA-rs6583440	7	50361683	1	0	1	89515	0.00111712	0	0.00111712
GSA-rs6583489	7	49040143	8	1	7	89508	0.00893695	0.00111712	0.00781983
GSA-rs6592966	7	52148995	1	0	1	89515	0.00111712	0	0.00111712
GSA-rs6593333	7	51195425	1	1	0	89515	0.00111712	0.00111712	0
GSA-rs6597429	7	154637737	0	0	0	89516	0	0	0
GSA-rs660677	7	105289508	0	0	0	89516	0	0	0
GSA-rs6621156	7	95887734	0	0	0	89516	0	0	0
GSA-rs663911	7	4192168	9	6	3	89507	0.0100541	0.00670271	0.00335136
GSA-rs6651111	7	101396648	0	0	0	89516	0	0	0
GSA-rs66558994	7	9667186	23	8	15	89493	0.0256937	0.00893695	0.0167568
GSA-rs66609652	7	19531602	7	5	2	89509	0.00781983	0.00558559	0.00223424
GSA-rs66619691	7	95110319	1	1	0	89515	0.00111712	0.00111712	0
GSA-rs66701690	7	135732719	2	1	1	89514	0.00223424	0.00111712	0.00111712
GSA-rs66704307	7	50202281	1	0	1	89515	0.00111712	0	0.00111712
GSA-rs66710930	7	52041287	1	0	1	89515	0.00111712	0	0.00111712
GSA-rs667725	7	125924401	2	2	0	89514	0.00223424	0.00223424	0
GSA-rs66794924	7	12094908	3	0	3	89513	0.00335136	0	0.00335136
GSA-rs66905077	7	16965642	17	3	14	89499	0.018991	0.00335136	0.0156397
GSA-rs66959934	7	69854646	1	0	1	89515	0.00111712	0	0.00111712
GSA-rs669959	7	105364258	0	0	0	89516	0	0	0
GSA-rs67157709	7	155959926	0	0	0	89516	0	0	0
GSA-rs671694	7	4213975	10	6	4	89506	0.0111712	0.00670271	0.00446847
GSA-rs67169845	7	67970140	5	1	4	89511	0.00558559	0.00111712	0.00446847
GSA-rs671756	7	4213940	10	6	4	89506	0.0111712	0.00670271	0.00446847
GSA-rs67185975	7	7961099	7	2	5	89509	0.00781983	0.00223424	0.00558559
GSA-rs67234604	7	105678681	0	0	0	89516	0	0	0
GSA-rs67259319	7	157870618	7	0	7	89509	0.00781983	0	0.00781983
GSA-rs67279347	7	9069571	59	50	9	89457	0.06591	0.0558559	0.0100541
GSA-rs67300176	7	97781243	0	0	0	89516	0	0	0
GSA-rs67367279	7	78145400	0	0	0	89516	0	0	0
GSA-rs67460790	7	67817071	4	0	4	89512	0.00446847	0	0.00446847
GSA-rs67470715	7	152138606	13	0	13	89503	0.0145225	0	0.0145225
GSA-rs67539020	7	53382275	6	6	0	89510	0.00670271	0.00670271	0
GSA-rs67604530	7	52786601	4	1	3	89512	0.00446847	0.00111712	0.00335136
GSA-rs67644223	7	154668465	0	0	0	89516	0	0	0
GSA-rs67647967	7	29490769	285	0	285	89231	0.318379	0	0.318379
GSA-rs67649494	7	40446229	3	3	0	89513	0.00335136	0.00335136	0
GSA-rs67667933	7	36861807	6	1	5	89510	0.00670271	0.00111712	0.00558559
GSA-rs67852324	7	39890157	1	0	1	89515	0.00111712	0	0.00111712
GSA-rs67852718	7	109248070	6	6	0	89510	0.00670271	0.00670271	0
GSA-rs67919268	7	124651901	9	9	0	89507	0.0100541	0.0100541	0
GSA-rs67922716	7	73722577	0	0	0	89516	0	0	0
GSA-rs68051753	7	100811178	0	0	0	89516	0	0	0
GSA-rs68056147	7	130674481	0	0	0	89516	0	0	0
GSA-rs68079959	7	78671643	1	1	0	89515	0.00111712	0.00111712	0
GSA-rs68086914	7	147817705	1	0	1	89515	0.00111712	0	0.00111712
GSA-rs68136574	7	135214121	0	0	0	89516	0	0	0
GSA-rs68161011	7	79941707	0	0	0	89516	0	0	0
GSA-rs6942423	7	50824013	1	1	0	89515	0.00111712	0.00111712	0
GSA-rs6942437	7	146798443	2	1	1	89514	0.00223424	0.00111712	0.00111712
GSA-rs6942510	7	83437224	4	3	1	89512	0.00446847	0.00335136	0.00111712
GSA-rs6942557	7	30443534	0	0	0	89516	0	0	0
GSA-rs6942677	7	34395509	2	1	1	89514	0.00223424	0.00111712	0.00111712
GSA-rs6942829	7	64341994	5	2	3	89511	0.00558559	0.00223424	0.00335136
GSA-rs6942859	7	57380615	61	7	54	89455	0.0681442	0.00781983	0.0603244
GSA-rs6943103	7	93867711	3	3	0	89513	0.00335136	0.00335136	0
GSA-rs6943117	7	84143323	6	5	1	89510	0.00670271	0.00558559	0.00111712
GSA-rs6943131	7	140227473	1	0	1	89515	0.00111712	0	0.00111712
GSA-rs6943150	7	42503057	0	0	0	89516	0	0	0
GSA-rs6943246	7	76856975	2	0	2	89514	0.00223424	0	0.00223424
GSA-rs6943314	7	154686166	0	0	0	89516	0	0	0
GSA-rs6943438	7	113058364	1	0	1	89515	0.00111712	0	0.00111712
GSA-rs6943498	7	137767051	0	0	0	89516	0	0	0
GSA-rs6943540	7	97574418	0	0	0	89516	0	0	0
GSA-rs6943606	7	25826549	1	0	1	89515	0.00111712	0	0.00111712
GSA-rs6943841	7	11544610	8	4	4	89508	0.00893695	0.00446847	0.00446847
GSA-rs6943939	7	8533583	12	4	8	89504	0.0134054	0.00446847	0.00893695
GSA-rs6944110	7	154549682	0	0	0	89516	0	0	0
GSA-rs6944323	7	84914691	80	47	33	89436	0.0893695	0.0525046	0.0368649
GSA-rs6944332	7	6758018	0	0	0	89516	0	0	0
GSA-rs6944407	7	134395461	0	0	0	89516	0	0	0
GSA-rs6944702	7	83653553	5	3	2	89511	0.00558559	0.00335136	0.00223424
GSA-rs6944822	7	138580906	0	0	0	89516	0	0	0
GSA-rs6944892	7	48145286	1	0	1	89515	0.00111712	0	0.00111712
GSA-rs6944990	7	122003582	1	1	0	89515	0.00111712	0.00111712	0
GSA-rs6945100	7	142396433	1	1	0	89515	0.00111712	0.00111712	0
GSA-rs6945107	7	13230011	30	27	3	89486	0.0335136	0.0301622	0.00335136
GSA-rs6945196	7	76861053	2	0	2	89514	0.00223424	0	0.00223424
GSA-rs6945426	7	22064637	1	0	1	89515	0.00111712	0	0.00111712
GSA-rs6945450	7	6487101	1	0	1	89515	0.00111712	0	0.00111712
GSA-rs6945454	7	15618372	6	1	5	89510	0.00670271	0.00111712	0.00558559
GSA-rs6945759	7	157827547	1	0	1	89515	0.00111712	0	0.00111712
GSA-rs6945904	7	8924442	56	45	11	89460	0.0625586	0.0502703	0.0122883
GSA-rs6946117	7	3298532	4	1	3	89512	0.00446847	0.00111712	0.00335136
GSA-rs6946181	7	26366128	2	1	1	89514	0.00223424	0.00111712	0.00111712
GSA-rs6946332	7	7091410	5	1	4	89511	0.00558559	0.00111712	0.00446847
GSA-rs6946417	7	115375732	2	0	2	89514	0.00223424	0	0.00223424
GSA-rs6946635	7	92529900	0	0	0	89516	0	0	0
GSA-rs6946790	7	137305282	0	0	0	89516	0	0	0
GSA-rs6946816	7	51523734	2	2	0	89514	0.00223424	0.00223424	0
GSA-rs6946978	7	22410250	0	0	0	89516	0	0	0
GSA-rs6947144	7	155134421	1	0	1	89515	0.00111712	0	0.00111712
GSA-rs6947354	7	149097526	1	0	1	89515	0.00111712	0	0.00111712
GSA-rs6947368	7	7436220	8	4	4	89508	0.00893695	0.00446847	0.00446847
GSA-rs6947434	7	98125173	0	0	0	89516	0	0	0
GSA-rs6947693	7	17436278	33	11	22	89483	0.0368649	0.0122883	0.0245766
GSA-rs6947789	7	34450880	3	1	2	89513	0.00335136	0.00111712	0.00223424
GSA-rs6947877	7	3059377	0	0	0	89516	0	0	0
GSA-rs6947888	7	55049247	3	0	3	89513	0.00335136	0	0.00335136
GSA-rs6947991	7	132483938	1	0	1	89515	0.00111712	0	0.00111712
GSA-rs6948097	7	92281953	0	0	0	89516	0	0	0
GSA-rs6948366	7	12369905	15	8	7	89501	0.0167568	0.00893695	0.00781983
GSA-rs6948435	7	54876402	3	0	3	89513	0.00335136	0	0.00335136
GSA-rs6948486	7	154564334	0	0	0	89516	0	0	0
GSA-rs6948575	7	112499924	1	1	0	89515	0.00111712	0.00111712	0
GSA-rs6948589	7	36850290	7	1	6	89509	0.00781983	0.00111712	0.00670271
GSA-rs6948592	7	28408309	1	0	1	89515	0.00111712	0	0.00111712
GSA-rs6948596	7	20092675	4	1	3	89512	0.00446847	0.00111712	0.00335136
GSA-rs6948609	7	38617511	0	0	0	89516	0	0	0
GSA-rs6948682	7	148189633	11	0	11	89505	0.0122883	0	0.0122883
GSA-rs6948871	7	127643968	0	0	0	89516	0	0	0
GSA-rs6948903	7	156314702	1	1	0	89515	0.00111712	0.00111712	0
GSA-rs6948929	7	154416239	0	0	0	89516	0	0	0
GSA-rs6948959	7	50697051	1	1	0	89515	0.00111712	0.00111712	0
GSA-rs6949094	7	137284359	0	0	0	89516	0	0	0
GSA-rs6949139	7	104539890	0	0	0	89516	0	0	0
GSA-rs6949149	7	22749157	0	0	0	89516	0	0	0
GSA-rs6949245	7	49300291	4	1	3	89512	0.00446847	0.00111712	0.00335136
GSA-rs6949730	7	76536390	64	0	64	89452	0.0714956	0	0.0714956
GSA-rs6949833	7	11610954	4	2	2	89512	0.00446847	0.00223424	0.00223424
GSA-rs6949899	7	127145723	0	0	0	89516	0	0	0
GSA-rs6950165	7	7980355	6	1	5	89510	0.00670271	0.00111712	0.00558559
GSA-rs6950430	7	7336294	12	3	9	89504	0.0134054	0.00335136	0.0100541
GSA-rs6950498	7	68187345	6	0	6	89510	0.00670271	0	0.00670271
GSA-rs6950681	7	17587798	11	3	8	89505	0.0122883	0.00335136	0.00893695
GSA-rs6950753	7	86100128	0	0	0	89516	0	0	0
GSA-rs6950804	7	81827878	3	2	1	89513	0.00335136	0.00223424	0.00111712
GSA-rs6950869	7	17652915	8	4	4	89508	0.00893695	0.00446847	0.00446847
GSA-rs6950986	7	2921306	1	1	0	89515	0.00111712	0.00111712	0
GSA-rs6950998	7	4357695	57	4	53	89459	0.0636758	0.00446847	0.0592073
GSA-rs6951025	7	146739456	5	4	1	89511	0.00558559	0.00446847	0.00111712
GSA-rs6951104	7	27253795	10	10	0	89506	0.0111712	0.0111712	0
GSA-rs6951240	7	97741763	0	0	0	89516	0	0	0
GSA-rs6951269	7	112989595	2	1	1	89514	0.00223424	0.00111712	0.00111712
GSA-rs6951278	7	11462010	5	0	5	89511	0.00558559	0	0.00558559
GSA-rs6951339	7	32372441	13	0	13	89503	0.0145225	0	0.0145225
GSA-rs6951373	7	92474495	0	0	0	89516	0	0	0
GSA-rs6951645	7	49653597	5	1	4	89511	0.00558559	0.00111712	0.00446847
GSA-rs6951712	7	132078363	0	0	0	89516	0	0	0
GSA-rs6951760	7	39796229	0	0	0	89516	0	0	0
GSA-rs6951952	7	57395834	60	7	53	89456	0.0670271	0.00781983	0.0592073
GSA-rs6952158	7	53270914	7	7	0	89509	0.00781983	0.00781983	0
GSA-rs6952197	7	115945391	1	0	1	89515	0.00111712	0	0.00111712
GSA-rs6952245	7	138417159	0	0	0	89516	0	0	0
GSA-rs6952247	7	110328121	3	2	1	89513	0.00335136	0.00223424	0.00111712
GSA-rs6952409	7	50462935	0	0	0	89516	0	0	0
GSA-rs6952467	7	43580166	0	0	0	89516	0	0	0
GSA-rs6952566	7	131894868	0	0	0	89516	0	0	0
GSA-rs6952664	7	89684555	24	16	8	89492	0.0268108	0.0178739	0.00893695
GSA-rs6952769	7	107771850	1	0	1	89515	0.00111712	0	0.00111712
GSA-rs6952881	7	66024516	0	0	0	89516	0	0	0
GSA-rs6952940	7	139652440	0	0	0	89516	0	0	0
GSA-rs6953146	7	150201470	1	0	1	89515	0.00111712	0	0.00111712
GSA-rs6953198	7	17746628	5	2	3	89511	0.00558559	0.00223424	0.00335136
GSA-rs6953543	7	137991774	0	0	0	89516	0	0	0
GSA-rs6953726	7	50889062	0	0	0	89516	0	0	0
GSA-rs6953783	7	9092925	56	49	7	89460	0.0625586	0.0547388	0.00781983
GSA-rs6953944	7	153340731	18	0	18	89498	0.0201081	0	0.0201081
GSA-rs6954000	7	53186040	7	7	0	89509	0.00781983	0.00781983	0
GSA-rs6954009	7	10309746	27	17	10	89489	0.0301622	0.018991	0.0111712
GSA-rs6954221	7	92283262	0	0	0	89516	0	0	0
GSA-rs6954301	7	17131021	23	6	17	89493	0.0256937	0.00670271	0.018991
GSA-rs6954437	7	7131289	6	1	5	89510	0.00670271	0.00111712	0.00558559
GSA-rs6954585	7	41922310	1	0	1	89515	0.00111712	0	0.00111712
GSA-rs6954673	7	1886937	1	1	0	89515	0.00111712	0.00111712	0
GSA-rs6954677	7	13315977	7	2	5	89509	0.00781983	0.00223424	0.00558559
GSA-rs6954713	7	132113668	0	0	0	89516	0	0	0
GSA-rs6954743	7	140287598	1	0	1	89515	0.00111712	0	0.00111712
GSA-rs6954807	7	153988308	4	2	2	89512	0.00446847	0.00223424	0.00223424
GSA-rs6954901	7	16306703	6	5	1	89510	0.00670271	0.00558559	0.00111712
GSA-rs6955019	7	81010851	4	1	3	89512	0.00446847	0.00111712	0.00335136
GSA-rs6955071	7	139140976	3	1	2	89513	0.00335136	0.00111712	0.00223424
GSA-rs6955079	7	121237869	1	1	0	89515	0.00111712	0.00111712	0
GSA-rs6955109	7	153988461	4	2	2	89512	0.00446847	0.00223424	0.00223424
GSA-rs6955382	7	111416771	5	4	1	89511	0.00558559	0.00446847	0.00111712
GSA-rs6955476	7	157607665	0	0	0	89516	0	0	0
GSA-rs6955527	7	112127487	1	1	0	89515	0.00111712	0.00111712	0
GSA-rs6955677	7	38933942	0	0	0	89516	0	0	0
GSA-rs6956040	7	8191111	7	0	7	89509	0.00781983	0	0.00781983
GSA-rs6956221	7	64751148	537	399	138	88979	0.599893	0.44573	0.154162
GSA-rs6956508	7	47751799	1	0	1	89515	0.00111712	0	0.00111712
GSA-rs6956675	7	62577770	833	0	833	88683	0.93056	0	0.93056
GSA-rs6956840	7	14592662	5	0	5	89511	0.00558559	0	0.00558559
GSA-rs6956867	7	157758481	180	0	180	89336	0.201081	0	0.201081
GSA-rs6956894	7	5275715	1	1	0	89515	0.00111712	0.00111712	0
GSA-rs6956994	7	11774458	7	4	3	89509	0.00781983	0.00446847	0.00335136
GSA-rs6957073	7	147726803	1	0	1	89515	0.00111712	0	0.00111712
GSA-rs6957318	7	36864355	6	1	5	89510	0.00670271	0.00111712	0.00558559
GSA-rs6957801	7	111286842	92	91	1	89424	0.102775	0.101658	0.00111712
GSA-rs6957814	7	37612307	6	0	6	89510	0.00670271	0	0.00670271
GSA-rs6957851	7	68908438	4	0	4	89512	0.00446847	0	0.00446847
GSA-rs6957915	7	13860490	2	2	0	89514	0.00223424	0.00223424	0
GSA-rs6958048	7	43014479	0	0	0	89516	0	0	0
GSA-rs6958192	7	49284123	4	1	3	89512	0.00446847	0.00111712	0.00335136
GSA-rs6958241	7	135031468	0	0	0	89516	0	0	0
GSA-rs6958470	7	24841591	2	0	2	89514	0.00223424	0	0.00223424
GSA-rs6958497	7	55161746	2	0	2	89514	0.00223424	0	0.00223424
GSA-rs6958561	7	30745536	0	0	0	89516	0	0	0
GSA-rs6958644	7	139496215	0	0	0	89516	0	0	0
GSA-rs6958820	7	21945958	1	1	0	89515	0.00111712	0.00111712	0
GSA-rs6958967	7	29853940	2	0	2	89514	0.00223424	0	0.00223424
GSA-rs6958979	7	146771595	2	1	1	89514	0.00223424	0.00111712	0.00111712
GSA-rs6959001	7	30302835	0	0	0	89516	0	0	0
GSA-rs6959074	7	3308195	4	1	3	89512	0.00446847	0.00111712	0.00335136
GSA-rs6959112	7	30856778	0	0	0	89516	0	0	0
GSA-rs6959120	7	20276110	2	0	2	89514	0.00223424	0	0.00223424
GSA-rs6959169	7	17397763	28	7	21	89488	0.0312793	0.00781983	0.0234595
GSA-rs6959300	7	109982755	3	3	0	89513	0.00335136	0.00335136	0
GSA-rs6959688	7	1966831	3	0	3	89513	0.00335136	0	0.00335136
GSA-rs6959964	7	68905738	4	0	4	89512	0.00446847	0	0.00446847
GSA-rs6959970	7	139025833	1	0	1	89515	0.00111712	0	0.00111712
GSA-rs6959993	7	89611841	21	12	9	89495	0.0234595	0.0134054	0.0100541
GSA-rs6960012	7	26255722	1	0	1	89515	0.00111712	0	0.00111712
GSA-rs6960609	7	46384534	0	0	0	89516	0	0	0
GSA-rs6961183	7	50933293	1	1	0	89515	0.00111712	0.00111712	0
GSA-rs6961322	7	52660572	1	1	0	89515	0.00111712	0.00111712	0
GSA-rs6961325	7	88077426	1	0	1	89515	0.00111712	0	0.00111712
GSA-rs6961372	7	111776779	1	1	0	89515	0.00111712	0.00111712	0
GSA-rs6961529	7	75951903	0	0	0	89516	0	0	0
GSA-rs6961574	7	130908776	0	0	0	89516	0	0	0
GSA-rs6961577	7	17677721	6	2	4	89510	0.00670271	0.00223424	0.00446847
GSA-rs6961603	7	93175689	4	2	2	89512	0.00446847	0.00223424	0.00223424
GSA-rs6961611	7	67426323	2	0	2	89514	0.00223424	0	0.00223424
GSA-rs6962033	7	134328370	0	0	0	89516	0	0	0
GSA-rs6962148	7	148164338	13	0	13	89503	0.0145225	0	0.0145225
GSA-rs6962154	7	93913205	3	3	0	89513	0.00335136	0.00335136	0
GSA-rs6962176	7	148164406	13	0	13	89503	0.0145225	0	0.0145225
GSA-rs6962371	7	50835020	1	1	0	89515	0.00111712	0.00111712	0
GSA-rs6962531	7	13097797	8	6	2	89508	0.00893695	0.00670271	0.00223424
GSA-rs6962552	7	52517718	0	0	0	89516	0	0	0
GSA-rs6962772	7	99081730	0	0	0	89516	0	0	0
GSA-rs696279	7	16700798	9	1	8	89507	0.0100541	0.00111712	0.00893695
GSA-rs6962818	7	21142122	0	0	0	89516	0	0	0
GSA-rs6962993	7	88965141	11	3	8	89505	0.0122883	0.00335136	0.00893695
GSA-rs6963093	7	10155133	15	1	14	89501	0.0167568	0.00111712	0.0156397
GSA-rs6963169	7	138615831	0	0	0	89516	0	0	0
GSA-rs6963221	7	133440786	1	1	0	89515	0.00111712	0.00111712	0
GSA-rs6963296	7	31615654	1	0	1	89515	0.00111712	0	0.00111712
GSA-rs6963356	7	42209050	1	0	1	89515	0.00111712	0	0.00111712
GSA-rs6963420	7	137571923	0	0	0	89516	0	0	0
GSA-rs6963651	7	78459184	2	2	0	89514	0.00223424	0.00223424	0
GSA-rs6963781	7	88965609	11	3	8	89505	0.0122883	0.00335136	0.00893695
GSA-rs6963791	7	4845701	15	13	2	89501	0.0167568	0.0145225	0.00223424
GSA-rs6964008	7	112397	15	2	13	89501	0.0167568	0.00223424	0.0145225
GSA-rs6964078	7	102785784	0	0	0	89516	0	0	0
GSA-rs6964095	7	5971058	0	0	0	89516	0	0	0
GSA-rs6964124	7	41897891	1	0	1	89515	0.00111712	0	0.00111712
GSA-rs6964128	7	42202880	0	0	0	89516	0	0	0
GSA-rs6964135	7	8896639	44	30	14	89472	0.0491532	0.0335136	0.0156397
GSA-rs6964209	7	96020434	0	0	0	89516	0	0	0
GSA-rs6964235	7	123304368	1	1	0	89515	0.00111712	0.00111712	0
GSA-rs6964426	7	46640191	0	0	0	89516	0	0	0
GSA-rs6964518	7	42325793	0	0	0	89516	0	0	0
GSA-rs6964701	7	132452427	1	0	1	89515	0.00111712	0	0.00111712
GSA-rs6964725	7	79181415	3	2	1	89513	0.00335136	0.00223424	0.00111712
GSA-rs6964773	7	100648867	0	0	0	89516	0	0	0
GSA-rs6964837	7	137208391	0	0	0	89516	0	0	0
GSA-rs6964864	7	40284166	0	0	0	89516	0	0	0
GSA-rs6964881	7	117859841	1	1	0	89515	0.00111712	0.00111712	0
GSA-rs6964977	7	70860252	1	0	1	89515	0.00111712	0	0.00111712
GSA-rs6965084	7	20737630	1	0	1	89515	0.00111712	0	0.00111712
GSA-rs6965157	7	154121128	1	1	0	89515	0.00111712	0.00111712	0
GSA-rs6965205	7	14754837	9	0	9	89507	0.0100541	0	0.0100541
GSA-rs6965477	7	5878784	11	0	11	89505	0.0122883	0	0.0122883
GSA-rs6965643	7	129407564	0	0	0	89516	0	0	0
GSA-rs6965812	7	70320359	35	0	35	89481	0.0390992	0	0.0390992
GSA-rs6966161	7	75466308	2	1	1	89514	0.00223424	0.00111712	0.00111712
GSA-rs6966170	7	68673898	0	0	0	89516	0	0	0
GSA-rs6966483	7	35967943	0	0	0	89516	0	0	0
GSA-rs6966580	7	111658259	0	0	0	89516	0	0	0
GSA-rs6966802	7	155136357	1	0	1	89515	0.00111712	0	0.00111712
GSA-rs6966815	7	110330510	3	2	1	89513	0.00335136	0.00223424	0.00111712
GSA-rs6966854	7	19753063	1	0	1	89515	0.00111712	0	0.00111712
GSA-rs6966873	7	145234712	1	0	1	89515	0.00111712	0	0.00111712
GSA-rs6966888	7	137497157	0	0	0	89516	0	0	0
GSA-rs6967009	7	108385515	30	0	30	89486	0.0335136	0	0.0335136
GSA-rs6967017	7	5382020	0	0	0	89516	0	0	0
GSA-rs6967155	7	121081759	1	1	0	89515	0.00111712	0.00111712	0
GSA-rs6967201	7	152628441	2	0	2	89514	0.00223424	0	0.00223424
GSA-rs6967631	7	49561502	5	1	4	89511	0.00558559	0.00111712	0.00446847
GSA-rs6967746	7	20699922	2	1	1	89514	0.00223424	0.00111712	0.00111712
GSA-rs6967797	7	151663236	13	0	13	89503	0.0145225	0	0.0145225
GSA-rs6967902	7	95509806	0	0	0	89516	0	0	0
GSA-rs6968118	7	158149612	12	0	12	89504	0.0134054	0	0.0134054
GSA-rs6968140	7	15837449	0	0	0	89516	0	0	0
GSA-rs6968170	7	73020676	3	0	3	89513	0.00335136	0	0.00335136
GSA-rs6968332	7	11215293	29	0	29	89487	0.0323964	0	0.0323964
GSA-rs6968527	7	78065082	0	0	0	89516	0	0	0
GSA-rs6968572	7	8356809	10	0	10	89506	0.0111712	0	0.0111712
GSA-rs6968679	7	73852777	0	0	0	89516	0	0	0
GSA-rs6969276	7	52596669	0	0	0	89516	0	0	0
GSA-rs6969611	7	62531835	744	0	744	88772	0.831136	0	0.831136
GSA-rs6969691	7	92734983	10	10	0	89506	0.0111712	0.0111712	0
GSA-rs6969810	7	36868010	6	1	5	89510	0.00670271	0.00111712	0.00558559
GSA-rs6969884	7	154956999	22	0	22	89494	0.0245766	0	0.0245766
GSA-rs6970118	7	93513413	2	2	0	89514	0.00223424	0.00223424	0
GSA-rs6970190	7	71603177	3	3	0	89513	0.00335136	0.00335136	0
GSA-rs6970228	7	49557766	5	1	4	89511	0.00558559	0.00111712	0.00446847
GSA-rs6970412	7	120137044	3	3	0	89513	0.00335136	0.00335136	0
GSA-rs6970417	7	105076977	2	0	2	89514	0.00223424	0	0.00223424
GSA-rs6970507	7	43286767	1	0	1	89515	0.00111712	0	0.00111712
GSA-rs6970530	7	136966331	0	0	0	89516	0	0	0
GSA-rs6970656	7	107824678	0	0	0	89516	0	0	0
GSA-rs6970909	7	147922720	1	0	1	89515	0.00111712	0	0.00111712
GSA-rs6971227	7	119200757	32	6	26	89484	0.0357478	0.00670271	0.0290451
GSA-rs6971252	7	52427003	0	0	0	89516	0	0	0
GSA-rs6971323	7	13653616	3	3	0	89513	0.00335136	0.00335136	0
GSA-rs6971588	7	155722231	0	0	0	89516	0	0	0
GSA-rs6971989	7	3637497	7	4	3	89509	0.00781983	0.00446847	0.00335136
GSA-rs6972063	7	189720	9	1	8	89507	0.0100541	0.00111712	0.00893695
GSA-rs6972083	7	15051754	65	58	7	89451	0.0726127	0.0647929	0.00781983
GSA-rs6972342	7	25561288	1	0	1	89515	0.00111712	0	0.00111712
GSA-rs6972437	7	19842074	1	0	1	89515	0.00111712	0	0.00111712
GSA-rs6972813	7	66304423	2	0	2	89514	0.00223424	0	0.00223424
GSA-rs6972816	7	127616420	0	0	0	89516	0	0	0
GSA-rs6972852	7	2457709	4	0	4	89512	0.00446847	0	0.00446847
GSA-rs6972857	7	123660086	0	0	0	89516	0	0	0
GSA-rs6973191	7	53090245	2	2	0	89514	0.00223424	0.00223424	0
GSA-rs6973207	7	132047278	0	0	0	89516	0	0	0
GSA-rs6973379	7	22191523	1	0	1	89515	0.00111712	0	0.00111712
GSA-rs6973461	7	119695355	28	2	26	89488	0.0312793	0.00223424	0.0290451
GSA-rs6973541	7	73410408	0	0	0	89516	0	0	0
GSA-rs6973569	7	34623024	0	0	0	89516	0	0	0
GSA-rs6973592	7	113207209	1	1	0	89515	0.00111712	0.00111712	0
GSA-rs6973726	7	53436568	6	6	0	89510	0.00670271	0.00670271	0
GSA-rs6973772	7	42813490	0	0	0	89516	0	0	0
GSA-rs6973801	7	95686813	0	0	0	89516	0	0	0
GSA-rs6974330	7	70698112	4	3	1	89512	0.00446847	0.00335136	0.00111712
GSA-rs6974386	7	133588738	1	1	0	89515	0.00111712	0.00111712	0
GSA-rs6974404	7	18060523	1	0	1	89515	0.00111712	0	0.00111712
GSA-rs6974545	7	23117775	1	0	1	89515	0.00111712	0	0.00111712
GSA-rs6974677	7	152682512	1	0	1	89515	0.00111712	0	0.00111712
GSA-rs6974831	7	99131605	0	0	0	89516	0	0	0
GSA-rs6974906	7	42690554	0	0	0	89516	0	0	0
GSA-rs6974910	7	7898658	4	1	3	89512	0.00446847	0.00111712	0.00335136
GSA-rs6974959	7	40636435	1	0	1	89515	0.00111712	0	0.00111712
GSA-rs697526	7	16767532	11	3	8	89505	0.0122883	0.00335136	0.00893695
GSA-rs6975315	7	128582485	0	0	0	89516	0	0	0
GSA-rs6975345	7	80123999	1	1	0	89515	0.00111712	0.00111712	0
GSA-rs6975391	7	142369835	1	1	0	89515	0.00111712	0.00111712	0
GSA-rs6975631	7	8382895	9	0	9	89507	0.0100541	0	0.0100541
GSA-rs6975750	7	96655014	0	0	0	89516	0	0	0
GSA-rs6975880	7	19580209	10	9	1	89506	0.0111712	0.0100541	0.00111712
GSA-rs6976075	7	79163347	3	2	1	89513	0.00335136	0.00223424	0.00111712
GSA-rs6976413	7	41245268	1	0	1	89515	0.00111712	0	0.00111712
GSA-rs6976432	7	33946060	3	2	1	89513	0.00335136	0.00223424	0.00111712
GSA-rs6976433	7	41569108	1	0	1	89515	0.00111712	0	0.00111712
GSA-rs6976521	7	48677021	3	1	2	89513	0.00335136	0.00111712	0.00223424
GSA-rs6976840	7	54145081	1	1	0	89515	0.00111712	0.00111712	0
GSA-rs6976869	7	18127493	1	0	1	89515	0.00111712	0	0.00111712
GSA-rs6976977	7	105237972	0	0	0	89516	0	0	0
GSA-rs6977061	7	18079091	1	0	1	89515	0.00111712	0	0.00111712
GSA-rs6977152	7	127203830	0	0	0	89516	0	0	0
GSA-rs6977162	7	131749933	0	0	0	89516	0	0	0
GSA-rs6977165	7	99269397	0	0	0	89516	0	0	0
GSA-rs6977237	7	14027991	3	0	3	89513	0.00335136	0	0.00335136
GSA-rs6977286	7	32322905	13	0	13	89503	0.0145225	0	0.0145225
GSA-rs6977379	7	111821830	1	0	1	89515	0.00111712	0	0.00111712
GSA-rs6977438	7	157202934	0	0	0	89516	0	0	0
GSA-rs6977672	7	139608697	0	0	0	89516	0	0	0
GSA-rs6977682	7	8269678	8	0	8	89508	0.00893695	0	0.00893695
GSA-rs6977768	7	147976305	1	0	1	89515	0.00111712	0	0.00111712
GSA-rs6977813	7	38718213	0	0	0	89516	0	0	0
GSA-rs6978071	7	111317219	78	77	1	89438	0.0871353	0.0860181	0.00111712
GSA-rs6978499	7	66659314	0	0	0	89516	0	0	0
GSA-rs6978741	7	148270503	1	0	1	89515	0.00111712	0	0.00111712
GSA-rs6978845	7	154149688	2	2	0	89514	0.00223424	0.00223424	0
GSA-rs6978858	7	139922860	0	0	0	89516	0	0	0
GSA-rs6979050	7	111392415	5	4	1	89511	0.00558559	0.00446847	0.00111712
GSA-rs6979275	7	24052004	6	0	6	89510	0.00670271	0	0.00670271
GSA-rs6979574	7	110056953	1	1	0	89515	0.00111712	0.00111712	0
GSA-rs6979575	7	128312022	0	0	0	89516	0	0	0
GSA-rs6979594	7	25462209	1	0	1	89515	0.00111712	0	0.00111712
GSA-rs6979644	7	144392407	2	2	0	89514	0.00223424	0.00223424	0
GSA-rs6979966	7	32365522	10	0	10	89506	0.0111712	0	0.0111712
GSA-rs6980040	7	153376955	16	0	16	89500	0.0178739	0	0.0178739
GSA-rs6980187	7	14936819	18	4	14	89498	0.0201081	0.00446847	0.0156397
GSA-rs6980372	7	141024444	0	0	0	89516	0	0	0
GSA-rs698638	7	56265414	32	0	32	89484	0.0357478	0	0.0357478
GSA-rs700303	7	147086045	0	0	0	89516	0	0	0
GSA-rs700315	7	147370955	0	0	0	89516	0	0	0
GSA-rs702814	7	28172732	2	1	1	89514	0.00223424	0.00111712	0.00111712
GSA-rs705316	7	98257085	0	0	0	89516	0	0	0
GSA-rs705321	7	98097170	0	0	0	89516	0	0	0
GSA-rs711516	7	109374419	1	1	0	89515	0.00111712	0.00111712	0
GSA-rs712735	7	129171989	0	0	0	89516	0	0	0
GSA-rs713337	7	15821079	0	0	0	89516	0	0	0
GSA-rs714519	7	103828290	0	0	0	89516	0	0	0
GSA-rs71518361	7	1055757	5	3	2	89511	0.00558559	0.00335136	0.00223424
GSA-rs71524237	7	18288397	1	1	0	89515	0.00111712	0.00111712	0
GSA-rs71529310	7	4801932	4	2	2	89512	0.00446847	0.00223424	0.00223424
GSA-rs71529385	7	5319511	0	0	0	89516	0	0	0
GSA-rs71530311	7	147026925	1	0	1	89515	0.00111712	0	0.00111712
GSA-rs71530547	7	31311320	0	0	0	89516	0	0	0
GSA-rs71530566	7	32025903	2	2	0	89514	0.00223424	0.00223424	0
GSA-rs71530586	7	32360714	10	0	10	89506	0.0111712	0	0.0111712
GSA-rs71532548	7	33012703	0	0	0	89516	0	0	0
GSA-rs71532970	7	29941884	1	0	1	89515	0.00111712	0	0.00111712
GSA-rs71533396	7	8285465	8	0	8	89508	0.00893695	0	0.00893695
GSA-rs71534169	7	154592866	0	0	0	89516	0	0	0
GSA-rs71534170	7	154656078	0	0	0	89516	0	0	0
GSA-rs71534350	7	33605395	5	4	1	89511	0.00558559	0.00446847	0.00111712
GSA-rs71534608	7	8554475	8	2	6	89508	0.00893695	0.00223424	0.00670271
GSA-rs71534672	7	9750402	42	6	36	89474	0.046919	0.00670271	0.0402163
GSA-rs71535705	7	24742437	1	0	1	89515	0.00111712	0	0.00111712
GSA-rs71535777	7	133763225	22	22	0	89494	0.0245766	0.0245766	0
GSA-rs71535844	7	36025829	0	0	0	89516	0	0	0
GSA-rs71536272	7	164353	12	1	11	89504	0.0134054	0.00111712	0.0122883
GSA-rs715363	7	155870431	0	0	0	89516	0	0	0
GSA-rs71536684	7	40492581	6	6	0	89510	0.00670271	0.00670271	0
GSA-rs71536695	7	40685888	1	0	1	89515	0.00111712	0	0.00111712
GSA-rs71537921	7	149963025	0	0	0	89516	0	0	0
GSA-rs71537976	7	36280192	2	2	0	89514	0.00223424	0.00223424	0
GSA-rs71538117	7	935709	1	1	0	89515	0.00111712	0.00111712	0
GSA-rs71538393	7	50620021	0	0	0	89516	0	0	0
GSA-rs71538658	7	42343677	0	0	0	89516	0	0	0
GSA-rs71538826	7	13291280	26	21	5	89490	0.0290451	0.0234595	0.00558559
GSA-rs71539590	7	29254874	278	0	278	89238	0.310559	0	0.310559
GSA-rs71539632	7	64452698	2	2	0	89514	0.00223424	0.00223424	0
GSA-rs71539823	7	37298475	5	0	5	89511	0.00558559	0	0.00558559
GSA-rs71540508	7	43129969	0	0	0	89516	0	0	0
GSA-rs71540771	7	16815210	9	2	7	89507	0.0100541	0.00223424	0.00781983
GSA-rs71541758	7	152125934	13	0	13	89503	0.0145225	0	0.0145225
GSA-rs71543386	7	140531165	1	0	1	89515	0.00111712	0	0.00111712
GSA-rs71543398	7	140888195	0	0	0	89516	0	0	0
GSA-rs71543524	7	152965768	11	0	11	89505	0.0122883	0	0.0122883
GSA-rs71545367	7	142099495	1	1	0	89515	0.00111712	0.00111712	0
GSA-rs71545390	7	142726014	0	0	0	89516	0	0	0
GSA-rs71545944	7	46659170	0	0	0	89516	0	0	0
GSA-rs71545950	7	46785985	0	0	0	89516	0	0	0
GSA-rs71546604	7	37867426	0	0	0	89516	0	0	0
GSA-rs71548246	7	44806089	0	0	0	89516	0	0	0
GSA-rs71551236	7	71372348	1	0	1	89515	0.00111712	0	0.00111712
GSA-rs71555022	7	78688411	1	1	0	89515	0.00111712	0.00111712	0
GSA-rs71557162	7	82688041	1	0	1	89515	0.00111712	0	0.00111712
GSA-rs71558725	7	83968797	6	5	1	89510	0.00670271	0.00558559	0.00111712
GSA-rs71558802	7	84442169	4	3	1	89512	0.00446847	0.00335136	0.00111712
GSA-rs71562420	7	75988919	0	0	0	89516	0	0	0
GSA-rs71562744	7	86820530	1	1	0	89515	0.00111712	0.00111712	0
GSA-rs71562819	7	92936538	7	7	0	89509	0.00781983	0.00781983	0
GSA-rs71562920	7	64119941	2	2	0	89514	0.00223424	0.00223424	0
GSA-rs71563115	7	65942011	0	0	0	89516	0	0	0
GSA-rs71563560	7	97953108	0	0	0	89516	0	0	0
GSA-rs71563607	7	114783405	1	0	1	89515	0.00111712	0	0.00111712
GSA-rs71563620	7	114870872	8	7	1	89508	0.00893695	0.00781983	0.00111712
GSA-rs71564908	7	65089410	219	177	42	89297	0.244649	0.19773	0.046919
GSA-rs71565128	7	67232692	4	1	3	89512	0.00446847	0.00111712	0.00335136
GSA-rs71565157	7	67535339	4	2	2	89512	0.00446847	0.00223424	0.00223424
GSA-rs71566742	7	107436288	0	0	0	89516	0	0	0
GSA-rs71569003	7	119148086	24	0	24	89492	0.0268108	0	0.0268108
GSA-rs71569025	7	119822862	3	1	2	89513	0.00335136	0.00111712	0.00223424
GSA-rs71570901	7	109724933	1	1	0	89515	0.00111712	0.00111712	0
GSA-rs71572234	7	102994236	0	0	0	89516	0	0	0
GSA-rs71576259	7	125644184	19	19	0	89497	0.0212253	0.0212253	0
GSA-rs71578965	7	131052366	0	0	0	89516	0	0	0
GSA-rs717298	7	7785040	6	4	2	89510	0.00670271	0.00446847	0.00223424
GSA-rs719478	7	92647232	1	0	1	89515	0.00111712	0	0.00111712
GSA-rs720659	7	27916218	1	0	1	89515	0.00111712	0	0.00111712
GSA-rs721015	7	91925256	1	1	0	89515	0.00111712	0.00111712	0
GSA-rs7241	7	100781413	0	0	0	89516	0	0	0
GSA-rs724811	7	19240384	2	0	2	89514	0.00223424	0	0.00223424
GSA-rs72499554	7	123874906	1	0	1	89515	0.00111712	0	0.00111712
GSA-rs72499581	7	134227506	0	0	0	89516	0	0	0
GSA-rs72503095	7	151094704	0	0	0	89516	0	0	0
GSA-rs72503347	7	63667537	28	20	8	89488	0.0312793	0.0223424	0.00893695
GSA-rs72503360	7	63746218	23	20	3	89493	0.0256937	0.0223424	0.00335136
GSA-rs72505540	7	157318318	0	0	0	89516	0	0	0
GSA-rs72555707	7	33102227	0	0	0	89516	0	0	0
GSA-rs72558381	7	140453383	3	0	3	89513	0.00335136	0	0.00335136
GSA-rs72563749	7	127878466	0	0	0	89516	0	0	0
GSA-rs72583091	7	15127821	65	59	6	89451	0.0726127	0.06591	0.00670271
GSA-rs72583758	7	9747486	41	6	35	89475	0.0458019	0.00670271	0.0390992
GSA-rs72584561	7	12317890	12	7	5	89504	0.0134054	0.00781983	0.00558559
GSA-rs72591000	7	52379298	0	0	0	89516	0	0	0
GSA-rs72595356	7	44811202	0	0	0	89516	0	0	0
GSA-rs72602487	7	48756278	3	1	2	89513	0.00335136	0.00111712	0.00223424
GSA-rs72607784	7	132409939	1	0	1	89515	0.00111712	0	0.00111712
GSA-rs72611553	7	140090254	18	0	18	89498	0.0201081	0	0.0201081
GSA-rs72611578	7	143426263	3	2	1	89513	0.00335136	0.00223424	0.00111712
GSA-rs72611594	7	149244217	1	0	1	89515	0.00111712	0	0.00111712
GSA-rs72612638	7	82157241	3	0	3	89513	0.00335136	0	0.00335136
GSA-rs72615143	7	96647222	0	0	0	89516	0	0	0
GSA-rs72617372	7	152872234	1	0	1	89515	0.00111712	0	0.00111712
GSA-rs726297	7	14172654	9	4	5	89507	0.0100541	0.00446847	0.00558559
GSA-rs72630775	7	37429415	6	0	6	89510	0.00670271	0	0.00670271
GSA-rs72638248	7	37940428	0	0	0	89516	0	0	0
GSA-rs72655988	7	21621631	0	0	0	89516	0	0	0
GSA-rs72657381	7	21824237	1	0	1	89515	0.00111712	0	0.00111712
GSA-rs72658822	7	21932031	1	1	0	89515	0.00111712	0.00111712	0
GSA-rs72658825	7	21934511	1	1	0	89515	0.00111712	0.00111712	0
GSA-rs727050	7	49746596	3	1	2	89513	0.00335136	0.00111712	0.00223424
GSA-rs727708	7	103330944	0	0	0	89516	0	0	0
GSA-rs729167	7	129951108	0	0	0	89516	0	0	0
GSA-rs729712	7	150822192	1	0	1	89515	0.00111712	0	0.00111712
GSA-rs73032321	7	2124503	1	0	1	89515	0.00111712	0	0.00111712
GSA-rs73033340	7	1195692	3	2	1	89513	0.00335136	0.00223424	0.00111712
GSA-rs73034892	7	4438327	41	16	25	89475	0.0458019	0.0178739	0.027928
GSA-rs73035296	7	2944173	1	1	0	89515	0.00111712	0.00111712	0
GSA-rs73035300	7	2945172	1	1	0	89515	0.00111712	0.00111712	0
GSA-rs73035927	7	3550641	12	9	3	89504	0.0134054	0.0100541	0.00335136
GSA-rs73035934	7	3557123	12	9	3	89504	0.0134054	0.0100541	0.00335136
GSA-rs73036448	7	3889961	2	0	2	89514	0.00223424	0	0.00223424
GSA-rs73036491	7	3954531	4	0	4	89512	0.00446847	0	0.00446847
GSA-rs73036529	7	4476773	37	17	20	89479	0.0413334	0.018991	0.0223424
GSA-rs73037728	7	3186597	3	0	3	89513	0.00335136	0	0.00335136
GSA-rs73038724	7	7394792	11	4	7	89505	0.0122883	0.00446847	0.00781983
GSA-rs73038788	7	7404123	11	4	7	89505	0.0122883	0.00446847	0.00781983
GSA-rs73038952	7	164348	12	1	11	89504	0.0134054	0.00111712	0.0122883
GSA-rs73039221	7	2179781	1	0	1	89515	0.00111712	0	0.00111712
GSA-rs73040015	7	3049255	0	0	0	89516	0	0	0
GSA-rs73040506	7	1663600	1	1	0	89515	0.00111712	0.00111712	0
GSA-rs73040516	7	1701056	1	1	0	89515	0.00111712	0.00111712	0
GSA-rs73041326	7	2239489	2	1	1	89514	0.00223424	0.00111712	0.00111712
GSA-rs73041387	7	2266139	4	2	2	89512	0.00446847	0.00223424	0.00223424
GSA-rs73041568	7	3257190	3	0	3	89513	0.00335136	0	0.00335136
GSA-rs73042120	7	1296269	2	2	0	89514	0.00223424	0.00223424	0
GSA-rs73042134	7	1300413	2	2	0	89514	0.00223424	0.00223424	0
GSA-rs73042499	7	946705	6	2	4	89510	0.00670271	0.00223424	0.00446847
GSA-rs73043204	7	2277293	4	2	2	89512	0.00446847	0.00223424	0.00223424
GSA-rs73043235	7	2300135	2	1	1	89514	0.00223424	0.00111712	0.00111712
GSA-rs73043678	7	3307861	4	1	3	89512	0.00446847	0.00111712	0.00335136
GSA-rs73044146	7	11685607	2	0	2	89514	0.00223424	0	0.00223424
GSA-rs73044587	7	4577158	12	3	9	89504	0.0134054	0.00335136	0.0100541
GSA-rs73044770	7	3347795	6	3	3	89510	0.00670271	0.00335136	0.00335136
GSA-rs73045049	7	2698348	3	0	3	89513	0.00335136	0	0.00335136
GSA-rs73046415	7	4145922	2	0	2	89514	0.00223424	0	0.00223424
GSA-rs73046647	7	3364375	7	4	3	89509	0.00781983	0.00446847	0.00335136
GSA-rs73046766	7	8455063	10	0	10	89506	0.0111712	0	0.0111712
GSA-rs73046799	7	8496798	11	1	10	89505	0.0122883	0.00111712	0.0111712
GSA-rs73047048	7	2076384	1	0	1	89515	0.00111712	0	0.00111712
GSA-rs73047237	7	2514699	7	0	7	89509	0.00781983	0	0.00781983
GSA-rs73047317	7	2742772	1	1	0	89515	0.00111712	0.00111712	0
GSA-rs73047330	7	2747377	2	1	1	89514	0.00223424	0.00111712	0.00111712
GSA-rs73047342	7	2753085	2	1	1	89514	0.00223424	0.00111712	0.00111712
GSA-rs73047556	7	7959788	7	2	5	89509	0.00781983	0.00223424	0.00558559
GSA-rs73047688	7	4370694	84	17	67	89432	0.093838	0.018991	0.074847
GSA-rs73047762	7	4609145	8	2	6	89508	0.00893695	0.00223424	0.00670271
GSA-rs73048131	7	1940287	2	0	2	89514	0.00223424	0	0.00223424
GSA-rs73048294	7	4264670	10	6	4	89506	0.0111712	0.00670271	0.00446847
GSA-rs73048380	7	1088192	4	3	1	89512	0.00446847	0.00335136	0.00111712
GSA-rs73048764	7	12681010	7	5	2	89509	0.00781983	0.00558559	0.00223424
GSA-rs73048827	7	8518301	13	3	10	89503	0.0145225	0.00335136	0.0111712
GSA-rs73050008	7	7715974	3	2	1	89513	0.00335136	0.00223424	0.00111712
GSA-rs73050187	7	3537568	12	9	3	89504	0.0134054	0.0100541	0.00335136
GSA-rs73050359	7	4864247	7	6	1	89509	0.00781983	0.00670271	0.00111712
GSA-rs73050580	7	1626571	3	1	2	89513	0.00335136	0.00111712	0.00223424
GSA-rs73050964	7	8076876	8	1	7	89508	0.00893695	0.00111712	0.00781983
GSA-rs73051322	7	9968653	22	0	22	89494	0.0245766	0	0.0245766
GSA-rs73051435	7	2856277	0	0	0	89516	0	0	0
GSA-rs73052079	7	10509516	20	19	1	89496	0.0223424	0.0212253	0.00111712
GSA-rs73052270	7	8785943	6	2	4	89510	0.00670271	0.00223424	0.00446847
GSA-rs73052515	7	8644768	6	0	6	89510	0.00670271	0	0.00670271
GSA-rs73052820	7	10119094	14	2	12	89502	0.0156397	0.00223424	0.0134054
GSA-rs73052959	7	14872854	13	1	12	89503	0.0145225	0.00111712	0.0134054
GSA-rs73052963	7	14877278	13	1	12	89503	0.0145225	0.00111712	0.0134054
GSA-rs73053183	7	13444864	5	2	3	89511	0.00558559	0.00223424	0.00335136
GSA-rs73053233	7	14675017	6	0	6	89510	0.00670271	0	0.00670271
GSA-rs73054486	7	15784702	2	1	1	89514	0.00223424	0.00111712	0.00111712
GSA-rs73055020	7	14905342	18	4	14	89498	0.0201081	0.00446847	0.0156397
GSA-rs73055238	7	13136126	4	2	2	89512	0.00446847	0.00223424	0.00223424
GSA-rs73055625	7	12106770	3	0	3	89513	0.00335136	0	0.00335136
GSA-rs73055894	7	5416426	2	0	2	89514	0.00223424	0	0.00223424
GSA-rs73056044	7	8838760	271	267	4	89245	0.302739	0.298271	0.00446847
GSA-rs73056218	7	15804112	1	1	0	89515	0.00111712	0.00111712	0
GSA-rs73056228	7	15818442	0	0	0	89516	0	0	0
GSA-rs73056371	7	16213097	3	2	1	89513	0.00335136	0.00223424	0.00111712
GSA-rs73056553	7	21409933	0	0	0	89516	0	0	0
GSA-rs73057077	7	11798220	3	1	2	89513	0.00335136	0.00111712	0.00223424
GSA-rs73057423	7	10858398	35	30	5	89481	0.0390992	0.0335136	0.00558559
GSA-rs73057510	7	8164968	6	0	6	89510	0.00670271	0	0.00670271
GSA-rs73057725	7	5434107	2	0	2	89514	0.00223424	0	0.00223424
GSA-rs730580	7	36223100	2	2	0	89514	0.00223424	0.00223424	0
GSA-rs73058704	7	12527342	7	5	2	89509	0.00781983	0.00558559	0.00223424
GSA-rs73058794	7	12580311	7	5	2	89509	0.00781983	0.00558559	0.00223424
GSA-rs73058852	7	10294777	28	17	11	89488	0.0312793	0.018991	0.0122883
GSA-rs73059501	7	14664755	5	0	5	89511	0.00558559	0	0.00558559
GSA-rs73060220	7	15908519	4	4	0	89512	0.00446847	0.00446847	0
GSA-rs73060376	7	18476022	0	0	0	89516	0	0	0
GSA-rs73060394	7	18525419	0	0	0	89516	0	0	0
GSA-rs73060480	7	9098683	56	50	6	89460	0.0625586	0.0558559	0.00670271
GSA-rs73060599	7	16324005	6	5	1	89510	0.00670271	0.00558559	0.00111712
GSA-rs73060889	7	15020497	66	57	9	89450	0.0737298	0.0636758	0.0100541
GSA-rs73061683	7	8328518	8	0	8	89508	0.00893695	0	0.00893695
GSA-rs73061822	7	21988894	0	0	0	89516	0	0	0
GSA-rs73062063	7	10700409	2	1	1	89514	0.00223424	0.00111712	0.00111712
GSA-rs73062513	7	9121987	58	52	6	89458	0.0647929	0.0580902	0.00670271
GSA-rs73062565	7	13660733	3	3	0	89513	0.00335136	0.00335136	0
GSA-rs73062671	7	12640155	7	5	2	89509	0.00781983	0.00558559	0.00223424
GSA-rs73062695	7	5716647	0	0	0	89516	0	0	0
GSA-rs73063089	7	7111258	6	1	5	89510	0.00670271	0.00111712	0.00558559
GSA-rs73063455	7	11114276	7	0	7	89509	0.00781983	0	0.00781983
GSA-rs73063704	7	21720007	0	0	0	89516	0	0	0
GSA-rs73064070	7	14436782	5	0	5	89511	0.00558559	0	0.00558559
GSA-rs73064241	7	15502647	11	5	6	89505	0.0122883	0.00558559	0.00670271
GSA-rs73065126	7	22059750	1	0	1	89515	0.00111712	0	0.00111712
GSA-rs73065181	7	16348506	6	5	1	89510	0.00670271	0.00558559	0.00111712
GSA-rs73065406	7	11180748	29	0	29	89487	0.0323964	0	0.0323964
GSA-rs73065407	7	11181356	29	0	29	89487	0.0323964	0	0.0323964
GSA-rs73065430	7	13062287	8	6	2	89508	0.00893695	0.00670271	0.00223424
GSA-rs73065493	7	11211308	30	0	30	89486	0.0335136	0	0.0335136
GSA-rs73065609	7	26577940	0	0	0	89516	0	0	0
GSA-rs73065776	7	14228767	3	3	0	89513	0.00335136	0.00335136	0
GSA-rs73066779	7	11440581	5	0	5	89511	0.00558559	0	0.00558559
GSA-rs73067053	7	22089083	2	1	1	89514	0.00223424	0.00111712	0.00111712
GSA-rs73067521	7	11228344	29	0	29	89487	0.0323964	0	0.0323964
GSA-rs73067556	7	11254673	11	3	8	89505	0.0122883	0.00335136	0.00893695
GSA-rs73067596	7	11273019	11	3	8	89505	0.0122883	0.00335136	0.00893695
GSA-rs73068362	7	16101747	1	0	1	89515	0.00111712	0	0.00111712
GSA-rs73069075	7	18794621	0	0	0	89516	0	0	0
GSA-rs73069082	7	18810062	0	0	0	89516	0	0	0
GSA-rs73069221	7	17958300	1	0	1	89515	0.00111712	0	0.00111712
GSA-rs73069910	7	21798603	0	0	0	89516	0	0	0
GSA-rs73070163	7	13999759	2	1	1	89514	0.00223424	0.00111712	0.00111712
GSA-rs73070710	7	14836625	13	1	12	89503	0.0145225	0.00111712	0.0134054
GSA-rs73071312	7	17786499	2	1	1	89514	0.00223424	0.00111712	0.00111712
GSA-rs73071393	7	19096224	2	0	2	89514	0.00223424	0	0.00223424
GSA-rs73071947	7	26626643	0	0	0	89516	0	0	0
GSA-rs73072036	7	9193948	363	361	2	89153	0.405514	0.40328	0.00223424
GSA-rs73072041	7	9198088	321	319	2	89195	0.358595	0.356361	0.00223424
GSA-rs73072200	7	21368322	0	0	0	89516	0	0	0
GSA-rs73072220	7	26455445	0	0	0	89516	0	0	0
GSA-rs73072592	7	24235100	8	0	8	89508	0.00893695	0	0.00893695
GSA-rs730727	7	45279433	0	0	0	89516	0	0	0
GSA-rs73072875	7	16452891	3	2	1	89513	0.00335136	0.00223424	0.00111712
GSA-rs73073674	7	17164337	29	13	16	89487	0.0323964	0.0145225	0.0178739
GSA-rs73073692	7	17182749	25	10	15	89491	0.027928	0.0111712	0.0167568
GSA-rs73073795	7	26695454	0	0	0	89516	0	0	0
GSA-rs73073972	7	28471408	1	0	1	89515	0.00111712	0	0.00111712
GSA-rs73074126	7	26481231	0	0	0	89516	0	0	0
GSA-rs73074858	7	23564699	2	1	1	89514	0.00223424	0.00111712	0.00111712
GSA-rs73074915	7	19524765	9	6	3	89507	0.0100541	0.00670271	0.00335136
GSA-rs73075239	7	18124420	1	0	1	89515	0.00111712	0	0.00111712
GSA-rs73075691	7	17233759	24	9	15	89492	0.0268108	0.0100541	0.0167568
GSA-rs73075824	7	28488083	1	0	1	89515	0.00111712	0	0.00111712
GSA-rs73075988	7	29933463	1	0	1	89515	0.00111712	0	0.00111712
GSA-rs73076068	7	22096622	2	1	1	89514	0.00223424	0.00111712	0.00111712
GSA-rs73076211	7	30894373	0	0	0	89516	0	0	0
GSA-rs73076505	7	20624988	7	6	1	89509	0.00781983	0.00670271	0.00111712
GSA-rs73076588	7	20681416	2	1	1	89514	0.00223424	0.00111712	0.00111712
GSA-rs73076797	7	16573996	8	1	7	89508	0.00893695	0.00111712	0.00781983
GSA-rs73076802	7	16574341	8	1	7	89508	0.00893695	0.00111712	0.00781983
GSA-rs73076859	7	19681557	3	2	1	89513	0.00335136	0.00223424	0.00111712
GSA-rs73076903	7	17584599	12	4	8	89504	0.0134054	0.00446847	0.00893695
GSA-rs73077495	7	27508985	0	0	0	89516	0	0	0
GSA-rs73077502	7	27516343	0	0	0	89516	0	0	0
GSA-rs73077784	7	28557475	1	0	1	89515	0.00111712	0	0.00111712
GSA-rs73077921	7	29955068	1	0	1	89515	0.00111712	0	0.00111712
GSA-rs73078059	7	31153485	0	0	0	89516	0	0	0
GSA-rs73078285	7	25008918	2	0	2	89514	0.00223424	0	0.00223424
GSA-rs73078484	7	28250482	2	0	2	89514	0.00223424	0	0.00223424
GSA-rs73079029	7	23719015	2	1	1	89514	0.00223424	0.00111712	0.00111712
GSA-rs73079182	7	24050383	6	0	6	89510	0.00670271	0	0.00670271
GSA-rs73079692	7	22213069	1	0	1	89515	0.00111712	0	0.00111712
GSA-rs73079727	7	30182704	0	0	0	89516	0	0	0
GSA-rs73079954	7	24746536	1	0	1	89515	0.00111712	0	0.00111712
GSA-rs73080516	7	28315399	4	0	4	89512	0.00446847	0	0.00446847
GSA-rs73080521	7	28317789	4	0	4	89512	0.00446847	0	0.00446847
GSA-rs73080525	7	28321005	4	0	4	89512	0.00446847	0	0.00446847
GSA-rs73080733	7	17632452	9	5	4	89507	0.0100541	0.00558559	0.00446847
GSA-rs73081093	7	19740272	1	0	1	89515	0.00111712	0	0.00111712
GSA-rs73081988	7	25514621	0	0	0	89516	0	0	0
GSA-rs73081996	7	25548694	1	0	1	89515	0.00111712	0	0.00111712
GSA-rs73082014	7	24754918	1	0	1	89515	0.00111712	0	0.00111712
GSA-rs73082216	7	30973427	0	0	0	89516	0	0	0
GSA-rs73082247	7	31026735	0	0	0	89516	0	0	0
GSA-rs73082790	7	24359871	5	0	5	89511	0.00558559	0	0.00558559
GSA-rs73083048	7	24488755	5	0	5	89511	0.00558559	0	0.00558559
GSA-rs73083178	7	22500229	0	0	0	89516	0	0	0
GSA-rs73083556	7	41053043	1	0	1	89515	0.00111712	0	0.00111712
GSA-rs73083717	7	28704514	1	0	1	89515	0.00111712	0	0.00111712
GSA-rs73083791	7	20689112	2	1	1	89514	0.00223424	0.00111712	0.00111712
GSA-rs73083966	7	25593503	1	0	1	89515	0.00111712	0	0.00111712
GSA-rs73084484	7	29552491	0	0	0	89516	0	0	0
GSA-rs73084813	7	31710161	0	0	0	89516	0	0	0
GSA-rs73085134	7	22526590	1	0	1	89515	0.00111712	0	0.00111712
GSA-rs73085474	7	35518887	0	0	0	89516	0	0	0
GSA-rs73085687	7	20761379	1	0	1	89515	0.00111712	0	0.00111712
GSA-rs73085714	7	41797584	1	0	1	89515	0.00111712	0	0.00111712
GSA-rs73085844	7	30740079	0	0	0	89516	0	0	0
GSA-rs73085994	7	25656115	21	0	21	89495	0.0234595	0	0.0234595
GSA-rs73086142	7	23194401	1	0	1	89515	0.00111712	0	0.00111712
GSA-rs73086424	7	28397057	1	0	1	89515	0.00111712	0	0.00111712
GSA-rs73086807	7	35602241	0	0	0	89516	0	0	0
GSA-rs73086809	7	35603331	0	0	0	89516	0	0	0
GSA-rs73086825	7	35607722	0	0	0	89516	0	0	0
GSA-rs73086841	7	35614553	0	0	0	89516	0	0	0
GSA-rs73086843	7	35615008	0	0	0	89516	0	0	0
GSA-rs73086849	7	35616826	0	0	0	89516	0	0	0
GSA-rs73087006	7	24540900	5	0	5	89511	0.00558559	0	0.00558559
GSA-rs73087322	7	19359089	2	0	2	89514	0.00223424	0	0.00223424
GSA-rs73087341	7	19369890	2	0	2	89514	0.00223424	0	0.00223424
GSA-rs73087349	7	19373182	2	0	2	89514	0.00223424	0	0.00223424
GSA-rs73088081	7	31395186	0	0	0	89516	0	0	0
GSA-rs73088091	7	31399759	0	0	0	89516	0	0	0
GSA-rs73088156	7	23391419	2	0	2	89514	0.00223424	0	0.00223424
GSA-rs73088258	7	31060209	0	0	0	89516	0	0	0
GSA-rs73088494	7	20444533	3	1	2	89513	0.00335136	0.00111712	0.00223424
GSA-rs73089511	7	30845489	0	0	0	89516	0	0	0
GSA-rs73089805	7	41242368	1	0	1	89515	0.00111712	0	0.00111712
GSA-rs73089833	7	41273959	1	0	1	89515	0.00111712	0	0.00111712
GSA-rs73089957	7	32358935	10	0	10	89506	0.0111712	0	0.0111712
GSA-rs73089962	7	32359942	10	0	10	89506	0.0111712	0	0.0111712
GSA-rs73089969	7	32372085	13	0	13	89503	0.0145225	0	0.0145225
GSA-rs73090089	7	32798127	0	0	0	89516	0	0	0
GSA-rs73090604	7	42142106	0	0	0	89516	0	0	0
GSA-rs73090808	7	23892208	2	2	0	89514	0.00223424	0.00223424	0
GSA-rs73090823	7	29185584	0	0	0	89516	0	0	0
GSA-rs73091479	7	30881886	0	0	0	89516	0	0	0
GSA-rs73091540	7	25853351	1	0	1	89515	0.00111712	0	0.00111712
GSA-rs73091559	7	25866735	1	0	1	89515	0.00111712	0	0.00111712
GSA-rs73091672	7	26125115	7	0	7	89509	0.00781983	0	0.00781983
GSA-rs73091815	7	41345367	1	0	1	89515	0.00111712	0	0.00111712
GSA-rs73091867	7	41438883	2	0	2	89514	0.00223424	0	0.00223424
GSA-rs73092043	7	25244177	0	0	0	89516	0	0	0
GSA-rs73092193	7	32400837	13	0	13	89503	0.0145225	0	0.0145225
GSA-rs73092199	7	32401496	13	0	13	89503	0.0145225	0	0.0145225
GSA-rs73092258	7	36183611	1	1	0	89515	0.00111712	0.00111712	0
GSA-rs73092410	7	31863802	0	0	0	89516	0	0	0
GSA-rs73092427	7	31878026	0	0	0	89516	0	0	0
GSA-rs73092544	7	47098198	0	0	0	89516	0	0	0
GSA-rs73092600	7	42159289	0	0	0	89516	0	0	0
GSA-rs73093159	7	43802711	0	0	0	89516	0	0	0
GSA-rs73093274	7	48138703	1	0	1	89515	0.00111712	0	0.00111712
GSA-rs73093398	7	34157212	2	1	1	89514	0.00223424	0.00111712	0.00111712
GSA-rs73093582	7	33139853	324	1	323	89192	0.361946	0.00111712	0.360829
GSA-rs73093814	7	26151249	9	0	9	89507	0.0100541	0	0.0100541
GSA-rs73093926	7	32419563	7	0	7	89509	0.00781983	0	0.00781983
GSA-rs73093931	7	32420595	7	0	7	89509	0.00781983	0	0.00781983
GSA-rs73093942	7	32427914	0	0	0	89516	0	0	0
GSA-rs73094110	7	31497143	1	0	1	89515	0.00111712	0	0.00111712
GSA-rs73094369	7	42215320	1	0	1	89515	0.00111712	0	0.00111712
GSA-rs73094564	7	42630545	0	0	0	89516	0	0	0
GSA-rs73094682	7	48635109	4	2	2	89512	0.00446847	0.00223424	0.00223424
GSA-rs73094848	7	46907035	0	0	0	89516	0	0	0
GSA-rs73095281	7	33695825	50	49	1	89466	0.0558559	0.0547388	0.00111712
GSA-rs73095409	7	43054005	0	0	0	89516	0	0	0
GSA-rs73095621	7	36054439	0	0	0	89516	0	0	0
GSA-rs73095630	7	36060516	0	0	0	89516	0	0	0
GSA-rs73096651	7	32035539	2	2	0	89514	0.00223424	0.00223424	0
GSA-rs73096833	7	46927917	0	0	0	89516	0	0	0
GSA-rs73096906	7	41548742	1	0	1	89515	0.00111712	0	0.00111712
GSA-rs73097009	7	34196359	2	1	1	89514	0.00223424	0.00111712	0.00111712
GSA-rs73097190	7	48373777	2	1	1	89514	0.00223424	0.00111712	0.00111712
GSA-rs73097267	7	33274444	3	2	1	89513	0.00335136	0.00223424	0.00111712
GSA-rs73098088	7	52025459	1	0	1	89515	0.00111712	0	0.00111712
GSA-rs73098366	7	42325800	0	0	0	89516	0	0	0
GSA-rs73098598	7	36010123	0	0	0	89516	0	0	0
GSA-rs73098846	7	41649139	1	0	1	89515	0.00111712	0	0.00111712
GSA-rs73098960	7	34252559	2	1	1	89514	0.00223424	0.00111712	0.00111712
GSA-rs73098983	7	34283795	1	1	0	89515	0.00111712	0.00111712	0
GSA-rs73099664	7	43239957	1	0	1	89515	0.00111712	0	0.00111712
GSA-rs73099673	7	43243757	1	0	1	89515	0.00111712	0	0.00111712
GSA-rs73099684	7	43252171	1	0	1	89515	0.00111712	0	0.00111712
GSA-rs73100859	7	46963350	15	0	15	89501	0.0167568	0	0.0167568
GSA-rs73100872	7	46968525	15	0	15	89501	0.0167568	0	0.0167568
GSA-rs73101109	7	43273349	1	0	1	89515	0.00111712	0	0.00111712
GSA-rs73101923	7	49058920	2	1	1	89514	0.00223424	0.00111712	0.00111712
GSA-rs73102191	7	44961407	0	0	0	89516	0	0	0
GSA-rs73102664	7	45748424	0	0	0	89516	0	0	0
GSA-rs73102679	7	45755882	0	0	0	89516	0	0	0
GSA-rs73103399	7	47706986	0	0	0	89516	0	0	0
GSA-rs73104322	7	42505851	0	0	0	89516	0	0	0
GSA-rs73104328	7	42507689	0	0	0	89516	0	0	0
GSA-rs73104353	7	42513891	0	0	0	89516	0	0	0
GSA-rs73104508	7	32191597	0	0	0	89516	0	0	0
GSA-rs73104900	7	34507819	3	1	2	89513	0.00335136	0.00111712	0.00223424
GSA-rs73105469	7	36313358	1	1	0	89515	0.00111712	0.00111712	0
GSA-rs73105723	7	52631051	0	0	0	89516	0	0	0
GSA-rs73105741	7	52643029	0	0	0	89516	0	0	0
GSA-rs73105983	7	45474967	0	0	0	89516	0	0	0
GSA-rs73106428	7	48865483	9	1	8	89507	0.0100541	0.00111712	0.00893695
GSA-rs73106564	7	32281270	14	0	14	89502	0.0156397	0	0.0156397
GSA-rs73106881	7	42917742	0	0	0	89516	0	0	0
GSA-rs73107658	7	36330945	1	1	0	89515	0.00111712	0.00111712	0
GSA-rs73107832	7	46086909	0	0	0	89516	0	0	0
GSA-rs73107888	7	46167359	0	0	0	89516	0	0	0
GSA-rs73108304	7	33918778	5	3	2	89511	0.00558559	0.00335136	0.00223424
GSA-rs73108341	7	36500442	1	1	0	89515	0.00111712	0.00111712	0
GSA-rs73108461	7	48927400	9	1	8	89507	0.0100541	0.00111712	0.00893695
GSA-rs73108522	7	45980800	0	0	0	89516	0	0	0
GSA-rs73108798	7	42967780	0	0	0	89516	0	0	0
GSA-rs73109138	7	49448115	5	1	4	89511	0.00558559	0.00111712	0.00446847
GSA-rs73109167	7	53330162	7	7	0	89509	0.00781983	0.00781983	0
GSA-rs73109362	7	48588164	4	2	2	89512	0.00446847	0.00223424	0.00223424
GSA-rs73109403	7	44646861	0	0	0	89516	0	0	0
GSA-rs73109436	7	44717842	0	0	0	89516	0	0	0
GSA-rs73109747	7	53175065	7	7	0	89509	0.00781983	0.00781983	0
GSA-rs73109754	7	53179538	7	7	0	89509	0.00781983	0.00781983	0
GSA-rs73110183	7	46202539	0	0	0	89516	0	0	0
GSA-rs73110289	7	52214107	15	0	15	89501	0.0167568	0	0.0167568
GSA-rs73110392	7	33997883	3	2	1	89513	0.00335136	0.00223424	0.00111712
GSA-rs73110615	7	49237666	3	1	2	89513	0.00335136	0.00111712	0.00223424
GSA-rs73110690	7	49260347	3	1	2	89513	0.00335136	0.00111712	0.00223424
GSA-rs73110841	7	37318974	6	0	6	89510	0.00670271	0	0.00670271
GSA-rs73111014	7	43329903	1	0	1	89515	0.00111712	0	0.00111712
GSA-rs73111060	7	47420727	0	0	0	89516	0	0	0
GSA-rs73111333	7	49919909	1	0	1	89515	0.00111712	0	0.00111712
GSA-rs73111354	7	49940579	1	0	1	89515	0.00111712	0	0.00111712
GSA-rs73111453	7	36805304	7	1	6	89509	0.00781983	0.00111712	0.00670271
GSA-rs73112071	7	49197894	2	1	1	89514	0.00223424	0.00111712	0.00111712
GSA-rs73112189	7	46268024	0	0	0	89516	0	0	0
GSA-rs73112256	7	44188409	0	0	0	89516	0	0	0
GSA-rs73112669	7	37375897	6	0	6	89510	0.00670271	0	0.00670271
GSA-rs73112772	7	49531606	5	1	4	89511	0.00558559	0.00111712	0.00446847
GSA-rs73113460	7	53204272	7	7	0	89509	0.00781983	0.00781983	0
GSA-rs73113701	7	38844107	0	0	0	89516	0	0	0
GSA-rs73115048	7	54137993	1	1	0	89515	0.00111712	0.00111712	0
GSA-rs73115178	7	53232241	7	7	0	89509	0.00781983	0.00781983	0
GSA-rs73115294	7	50059439	1	0	1	89515	0.00111712	0	0.00111712
GSA-rs73115442	7	50825970	1	1	0	89515	0.00111712	0.00111712	0
GSA-rs73115768	7	49128684	2	1	1	89514	0.00223424	0.00111712	0.00111712
GSA-rs73115946	7	39566272	0	0	0	89516	0	0	0
GSA-rs73116072	7	54555716	0	0	0	89516	0	0	0
GSA-rs73116271	7	45608176	0	0	0	89516	0	0	0
GSA-rs73116391	7	46417626	0	0	0	89516	0	0	0
GSA-rs73116504	7	52470831	0	0	0	89516	0	0	0
GSA-rs73116614	7	49592523	5	1	4	89511	0.00558559	0.00111712	0.00446847
GSA-rs73116679	7	49628652	5	1	4	89511	0.00558559	0.00111712	0.00446847
GSA-rs73117505	7	37002607	6	1	5	89510	0.00670271	0.00111712	0.00558559
GSA-rs73118004	7	54596264	0	0	0	89516	0	0	0
GSA-rs73118600	7	52578288	0	0	0	89516	0	0	0
GSA-rs73118986	7	50143144	1	0	1	89515	0.00111712	0	0.00111712
GSA-rs73120775	7	37498608	6	0	6	89510	0.00670271	0	0.00670271
GSA-rs73120786	7	37530034	6	0	6	89510	0.00670271	0	0.00670271
GSA-rs73121332	7	61091150	27	5	22	89489	0.0301622	0.00558559	0.0245766
GSA-rs73121470	7	57455396	49	7	42	89467	0.0547388	0.00781983	0.046919
GSA-rs73121529	7	46628741	0	0	0	89516	0	0	0
GSA-rs73121539	7	46640125	0	0	0	89516	0	0	0
GSA-rs73121729	7	62293539	685	2	683	88831	0.765226	0.00223424	0.762992
GSA-rs73121752	7	62308018	617	1	616	88899	0.689262	0.00111712	0.688145
GSA-rs73122147	7	40540429	3	3	0	89513	0.00335136	0.00335136	0
GSA-rs73122280	7	38566680	0	0	0	89516	0	0	0
GSA-rs73122607	7	56595049	9	0	9	89507	0.0100541	0	0.0100541
GSA-rs73122995	7	50223539	1	0	1	89515	0.00111712	0	0.00111712
GSA-rs73123053	7	63353286	1	1	0	89515	0.00111712	0.00111712	0
GSA-rs73123361	7	51633166	1	1	0	89515	0.00111712	0.00111712	0
GSA-rs73123381	7	51645228	1	1	0	89515	0.00111712	0.00111712	0
GSA-rs73124279	7	38600105	0	0	0	89516	0	0	0
GSA-rs73125042	7	63425336	3	2	1	89513	0.00335136	0.00223424	0.00111712
GSA-rs73125489	7	51686761	1	1	0	89515	0.00111712	0.00111712	0
GSA-rs73125524	7	39426930	0	0	0	89516	0	0	0
GSA-rs73125622	7	38790125	0	0	0	89516	0	0	0
GSA-rs73125683	7	57571862	175	7	168	89341	0.195496	0.00781983	0.187676
GSA-rs73125806	7	54893018	3	0	3	89513	0.00335136	0	0.00335136
GSA-rs73126197	7	38676384	0	0	0	89516	0	0	0
GSA-rs73126505	7	37660059	0	0	0	89516	0	0	0
GSA-rs73126790	7	54007974	1	1	0	89515	0.00111712	0.00111712	0
GSA-rs73127355	7	53421770	6	6	0	89510	0.00670271	0.00670271	0
GSA-rs73127488	7	62438960	592	0	592	88924	0.661334	0	0.661334
GSA-rs73128237	7	54228630	1	0	1	89515	0.00111712	0	0.00111712
GSA-rs73128410	7	39303164	0	0	0	89516	0	0	0
GSA-rs73129065	7	50659811	1	1	0	89515	0.00111712	0.00111712	0
GSA-rs73129123	7	50951882	1	1	0	89515	0.00111712	0.00111712	0
GSA-rs73129384	7	73654225	0	0	0	89516	0	0	0
GSA-rs73129509	7	71717248	5	5	0	89511	0.00558559	0.00558559	0
GSA-rs73129836	7	40105699	0	0	0	89516	0	0	0
GSA-rs73129916	7	40950265	2	0	2	89514	0.00223424	0	0.00223424
GSA-rs73130138	7	56692154	7	0	7	89509	0.00781983	0	0.00781983
GSA-rs73130379	7	56207115	32	0	32	89484	0.0357478	0	0.0357478
GSA-rs73130679	7	38342046	13	13	0	89503	0.0145225	0.0145225	0
GSA-rs73131710	7	40207464	2	0	2	89514	0.00223424	0	0.00223424
GSA-rs73132140	7	56722771	8	0	8	89508	0.00893695	0	0.00893695
GSA-rs73132209	7	54269799	3	0	3	89513	0.00335136	0	0.00335136
GSA-rs73132214	7	54272058	3	0	3	89513	0.00335136	0	0.00335136
GSA-rs73132704	7	39870019	1	0	1	89515	0.00111712	0	0.00111712
GSA-rs73132862	7	55983468	29	0	29	89487	0.0323964	0	0.0323964
GSA-rs73132946	7	66909958	17	13	4	89499	0.018991	0.0145225	0.00446847
GSA-rs73133087	7	72809912	1	0	1	89515	0.00111712	0	0.00111712
GSA-rs73133091	7	72828329	1	0	1	89515	0.00111712	0	0.00111712
GSA-rs73133358	7	51433916	2	2	0	89514	0.00223424	0.00223424	0
GSA-rs73133641	7	66985888	16	13	3	89500	0.0178739	0.0145225	0.00335136
GSA-rs73133900	7	66144634	1	0	1	89515	0.00111712	0	0.00111712
GSA-rs73134268	7	66540130	0	0	0	89516	0	0	0
GSA-rs73134304	7	68051397	5	1	4	89511	0.00558559	0.00111712	0.00446847
GSA-rs73134514	7	77958822	1	0	1	89515	0.00111712	0	0.00111712
GSA-rs73134875	7	66924399	16	13	3	89500	0.0178739	0.0145225	0.00335136
GSA-rs73135282	7	55195582	2	0	2	89514	0.00223424	0	0.00223424
GSA-rs73135304	7	73865085	0	0	0	89516	0	0	0
GSA-rs73135738	7	56263268	32	0	32	89484	0.0357478	0	0.0357478
GSA-rs73136431	7	68084404	5	1	4	89511	0.00558559	0.00111712	0.00446847
GSA-rs73136471	7	97059084	1	0	1	89515	0.00111712	0	0.00111712
GSA-rs73136524	7	77696278	1	0	1	89515	0.00111712	0	0.00111712
GSA-rs73136922	7	40410630	3	3	0	89513	0.00335136	0.00335136	0
GSA-rs73138038	7	75812298	0	0	0	89516	0	0	0
GSA-rs73138652	7	78008250	1	0	1	89515	0.00111712	0	0.00111712
GSA-rs73138734	7	56038434	31	0	31	89485	0.0346307	0	0.0346307
GSA-rs73139239	7	78146489	0	0	0	89516	0	0	0
GSA-rs73139339	7	75175632	3	0	3	89513	0.00335136	0	0.00335136
GSA-rs73139382	7	75227256	2	0	2	89514	0.00223424	0	0.00223424
GSA-rs73139713	7	80448595	0	0	0	89516	0	0	0
GSA-rs73140219	7	65635934	1	0	1	89515	0.00111712	0	0.00111712
GSA-rs73140282	7	75434362	3	1	2	89513	0.00335136	0.00111712	0.00223424
GSA-rs73140434	7	68160189	6	0	6	89510	0.00670271	0	0.00670271
GSA-rs73140801	7	56107994	31	0	31	89485	0.0346307	0	0.0346307
GSA-rs73141125	7	78152457	0	0	0	89516	0	0	0
GSA-rs73141144	7	78160485	0	0	0	89516	0	0	0
GSA-rs73141572	7	71658594	4	4	0	89512	0.00446847	0.00446847	0
GSA-rs73141842	7	80513700	0	0	0	89516	0	0	0
GSA-rs73141858	7	80552374	1	0	1	89515	0.00111712	0	0.00111712
GSA-rs73142339	7	68169171	6	0	6	89510	0.00670271	0	0.00670271
GSA-rs73142873	7	64775157	539	400	139	88977	0.602127	0.446847	0.15528
GSA-rs73143045	7	78497118	2	2	0	89514	0.00223424	0.00223424	0
GSA-rs73143429	7	78702645	1	1	0	89515	0.00111712	0.00111712	0
GSA-rs73143690	7	98201780	0	0	0	89516	0	0	0
GSA-rs73143702	7	98247288	0	0	0	89516	0	0	0
GSA-rs73143728	7	68728206	1	0	1	89515	0.00111712	0	0.00111712
GSA-rs73143731	7	68729025	1	0	1	89515	0.00111712	0	0.00111712
GSA-rs73143848	7	79432052	7	3	4	89509	0.00781983	0.00335136	0.00446847
GSA-rs73144757	7	129665795	0	0	0	89516	0	0	0
GSA-rs73144945	7	78538151	2	2	0	89514	0.00223424	0.00223424	0
GSA-rs73144949	7	78545941	2	2	0	89514	0.00223424	0.00223424	0
GSA-rs73144955	7	78548532	2	2	0	89514	0.00223424	0.00223424	0
GSA-rs73144976	7	78586112	2	2	0	89514	0.00223424	0.00223424	0
GSA-rs73145178	7	78315536	6	6	0	89510	0.00670271	0.00670271	0
GSA-rs73145370	7	78789940	1	1	0	89515	0.00111712	0.00111712	0
GSA-rs73145625	7	98643970	0	0	0	89516	0	0	0
GSA-rs73146101	7	67446141	2	0	2	89514	0.00223424	0	0.00223424
GSA-rs73146116	7	67551960	4	2	2	89512	0.00446847	0.00223424	0.00223424
GSA-rs73146281	7	68304040	2	0	2	89514	0.00223424	0	0.00223424
GSA-rs73146440	7	67865802	4	0	4	89512	0.00446847	0	0.00446847
GSA-rs73146998	7	68577475	0	0	0	89516	0	0	0
GSA-rs73147137	7	64852518	543	400	143	88973	0.606595	0.446847	0.159748
GSA-rs73147700	7	130808929	0	0	0	89516	0	0	0
GSA-rs73147722	7	79657863	1	0	1	89515	0.00111712	0	0.00111712
GSA-rs73147936	7	77168412	0	0	0	89516	0	0	0
GSA-rs73148751	7	81384766	0	0	0	89516	0	0	0
GSA-rs73148909	7	132969704	20	18	2	89496	0.0223424	0.0201081	0.00223424
GSA-rs73148989	7	133171369	35	35	0	89481	0.0390992	0.0390992	0
GSA-rs73149046	7	97238251	1	0	1	89515	0.00111712	0	0.00111712
GSA-rs73149057	7	97268554	2	0	2	89514	0.00223424	0	0.00223424
GSA-rs73149498	7	80695981	2	0	2	89514	0.00223424	0	0.00223424
GSA-rs73149720	7	80923689	3	0	3	89513	0.00335136	0	0.00335136
GSA-rs73150814	7	133236156	33	33	0	89483	0.0368649	0.0368649	0
GSA-rs73151016	7	131550917	0	0	0	89516	0	0	0
GSA-rs73151087	7	131730431	0	0	0	89516	0	0	0
GSA-rs73151146	7	97804176	0	0	0	89516	0	0	0
GSA-rs73151504	7	81641500	0	0	0	89516	0	0	0
GSA-rs73151611	7	77365258	0	0	0	89516	0	0	0
GSA-rs73151809	7	80992769	4	1	3	89512	0.00446847	0.00111712	0.00335136
GSA-rs73151849	7	81022183	4	1	3	89512	0.00446847	0.00111712	0.00335136
GSA-rs73152517	7	137400816	0	0	0	89516	0	0	0
GSA-rs73152519	7	137411776	0	0	0	89516	0	0	0
GSA-rs73152549	7	137497570	0	0	0	89516	0	0	0
GSA-rs73152551	7	137505111	0	0	0	89516	0	0	0
GSA-rs73152563	7	137578261	0	0	0	89516	0	0	0
GSA-rs73152618	7	135939085	0	0	0	89516	0	0	0
GSA-rs73152805	7	81507903	0	0	0	89516	0	0	0
GSA-rs73152892	7	130072923	0	0	0	89516	0	0	0
GSA-rs73152933	7	81977316	4	1	3	89512	0.00446847	0.00111712	0.00335136
GSA-rs73153004	7	131767929	0	0	0	89516	0	0	0
GSA-rs73153455	7	130971129	0	0	0	89516	0	0	0
GSA-rs73153488	7	131073330	0	0	0	89516	0	0	0
GSA-rs73153680	7	81262176	0	0	0	89516	0	0	0
GSA-rs73153795	7	134853309	1	0	1	89515	0.00111712	0	0.00111712
GSA-rs73154110	7	138990441	1	0	1	89515	0.00111712	0	0.00111712
GSA-rs73154136	7	139043349	1	0	1	89515	0.00111712	0	0.00111712
GSA-rs73154206	7	143086010	0	0	0	89516	0	0	0
GSA-rs73154290	7	143689487	50	24	26	89466	0.0558559	0.0268108	0.0290451
GSA-rs73154311	7	146715607	8	5	3	89508	0.00893695	0.00558559	0.00335136
GSA-rs73154353	7	146799718	2	1	1	89514	0.00223424	0.00111712	0.00111712
GSA-rs73154485	7	153028048	11	0	11	89505	0.0122883	0	0.0122883
GSA-rs73154829	7	151127554	0	0	0	89516	0	0	0
GSA-rs73154870	7	151192677	0	0	0	89516	0	0	0
GSA-rs73155529	7	81756457	1	1	0	89515	0.00111712	0.00111712	0
GSA-rs73155711	7	137740126	0	0	0	89516	0	0	0
GSA-rs73155770	7	137813127	0	0	0	89516	0	0	0
GSA-rs73156044	7	78972773	1	1	0	89515	0.00111712	0.00111712	0
GSA-rs73156118	7	134879261	0	0	0	89516	0	0	0
GSA-rs73156163	7	134945282	0	0	0	89516	0	0	0
GSA-rs73156434	7	146897402	1	0	1	89515	0.00111712	0	0.00111712
GSA-rs73156745	7	145231888	1	0	1	89515	0.00111712	0	0.00111712
GSA-rs73156985	7	133710614	1	1	0	89515	0.00111712	0.00111712	0
GSA-rs73157007	7	136392615	1	0	1	89515	0.00111712	0	0.00111712
GSA-rs73157032	7	136428681	1	0	1	89515	0.00111712	0	0.00111712
GSA-rs73157066	7	136486186	1	0	1	89515	0.00111712	0	0.00111712
GSA-rs73157158	7	153135686	9	0	9	89507	0.0100541	0	0.0100541
GSA-rs73157278	7	131991833	0	0	0	89516	0	0	0
GSA-rs73157405	7	80057069	1	1	0	89515	0.00111712	0.00111712	0
GSA-rs73157510	7	81791817	7	6	1	89509	0.00781983	0.00670271	0.00111712
GSA-rs73157553	7	131268848	0	0	0	89516	0	0	0
GSA-rs73157581	7	98816254	0	0	0	89516	0	0	0
GSA-rs73157602	7	98855617	0	0	0	89516	0	0	0
GSA-rs73157628	7	80142883	1	1	0	89515	0.00111712	0.00111712	0
GSA-rs73157741	7	82344817	4	0	4	89512	0.00446847	0	0.00446847
GSA-rs73157955	7	137924096	0	0	0	89516	0	0	0
GSA-rs73158111	7	151285263	0	0	0	89516	0	0	0
GSA-rs73158202	7	151452136	1	0	1	89515	0.00111712	0	0.00111712
GSA-rs73158206	7	148335417	0	0	0	89516	0	0	0
GSA-rs73158249	7	148497451	0	0	0	89516	0	0	0
GSA-rs73158267	7	148544633	0	0	0	89516	0	0	0
GSA-rs73158300	7	148623158	0	0	0	89516	0	0	0
GSA-rs73158426	7	141818338	1	1	0	89515	0.00111712	0.00111712	0
GSA-rs73158529	7	145383915	5	4	1	89511	0.00558559	0.00446847	0.00111712
GSA-rs73158558	7	145428292	5	4	1	89511	0.00558559	0.00446847	0.00111712
GSA-rs73158559	7	145439719	5	4	1	89511	0.00558559	0.00446847	0.00111712
GSA-rs73158821	7	132085373	0	0	0	89516	0	0	0
GSA-rs73158936	7	135113094	0	0	0	89516	0	0	0
GSA-rs73158937	7	135117830	0	0	0	89516	0	0	0
GSA-rs73158942	7	135131845	0	0	0	89516	0	0	0
GSA-rs73159102	7	144194514	2	1	1	89514	0.00223424	0.00111712	0.00111712
GSA-rs73159317	7	153220525	17	0	17	89499	0.018991	0	0.018991
GSA-rs73159347	7	153279036	23	0	23	89493	0.0256937	0	0.0256937
GSA-rs73159440	7	80138614	1	1	0	89515	0.00111712	0.00111712	0
GSA-rs73159468	7	98378474	0	0	0	89516	0	0	0
GSA-rs73159483	7	98404084	0	0	0	89516	0	0	0
GSA-rs73159666	7	129423027	0	0	0	89516	0	0	0
GSA-rs73160072	7	151574225	3	0	3	89513	0.00335136	0	0.00335136
GSA-rs73160177	7	69591477	1	0	1	89515	0.00111712	0	0.00111712
GSA-rs73160220	7	132356042	1	0	1	89515	0.00111712	0	0.00111712
GSA-rs73160748	7	135404133	2	0	2	89514	0.00223424	0	0.00223424
GSA-rs73160832	7	139736797	0	0	0	89516	0	0	0
GSA-rs73161012	7	144252665	8	8	0	89508	0.00893695	0.00893695	0
GSA-rs73161014	7	144282236	8	8	0	89508	0.00893695	0.00893695	0
GSA-rs73161065	7	144363907	2	2	0	89514	0.00223424	0.00223424	0
GSA-rs73161073	7	144367276	2	2	0	89514	0.00223424	0.00223424	0
GSA-rs73161207	7	82616709	0	0	0	89516	0	0	0
GSA-rs73161555	7	153358670	16	0	16	89500	0.0178739	0	0.0178739
GSA-rs73161564	7	153368801	16	0	16	89500	0.0178739	0	0.0178739
GSA-rs73161763	7	100020771	0	0	0	89516	0	0	0
GSA-rs73162209	7	138040182	1	0	1	89515	0.00111712	0	0.00111712
GSA-rs73162252	7	82216043	4	0	4	89512	0.00446847	0	0.00446847
GSA-rs73162490	7	136916650	0	0	0	89516	0	0	0
GSA-rs73162615	7	132559983	1	0	1	89515	0.00111712	0	0.00111712
GSA-rs73162632	7	132605871	3	2	1	89513	0.00335136	0.00223424	0.00111712
GSA-rs73162702	7	81810142	6	5	1	89510	0.00670271	0.00558559	0.00111712
GSA-rs73162998	7	135628370	0	0	0	89516	0	0	0
GSA-rs73163020	7	82699525	1	0	1	89515	0.00111712	0	0.00111712
GSA-rs73163100	7	154254500	0	0	0	89516	0	0	0
GSA-rs73163251	7	140104062	20	0	20	89496	0.0223424	0	0.0223424
GSA-rs73163412	7	153557529	681	0	681	88835	0.760758	0	0.760758
GSA-rs73163425	7	153587470	661	0	661	88855	0.738415	0	0.738415
GSA-rs73163595	7	150496248	0	0	0	89516	0	0	0
GSA-rs73163628	7	82170071	4	0	4	89512	0.00446847	0	0.00446847
GSA-rs73163714	7	100531148	0	0	0	89516	0	0	0
GSA-rs73163759	7	100552536	0	0	0	89516	0	0	0
GSA-rs73163896	7	157519773	1	0	1	89515	0.00111712	0	0.00111712
GSA-rs73164004	7	146090127	4	3	1	89512	0.00446847	0.00335136	0.00111712
GSA-rs73164027	7	146138818	2	1	1	89514	0.00223424	0.00111712	0.00111712
GSA-rs73164054	7	146206710	3	2	1	89513	0.00335136	0.00223424	0.00111712
GSA-rs73164258	7	81900449	4	2	2	89512	0.00446847	0.00223424	0.00223424
GSA-rs73164318	7	147258136	0	0	0	89516	0	0	0
GSA-rs73164514	7	152019814	23	0	23	89493	0.0256937	0	0.0256937
GSA-rs73164557	7	152117313	13	0	13	89503	0.0145225	0	0.0145225
GSA-rs73164640	7	138209388	0	0	0	89516	0	0	0
GSA-rs73165073	7	154451805	0	0	0	89516	0	0	0
GSA-rs73165098	7	154484082	0	0	0	89516	0	0	0
GSA-rs73165176	7	155388811	2	0	2	89514	0.00223424	0	0.00223424
GSA-rs73165284	7	153950171	5	3	2	89511	0.00558559	0.00335136	0.00223424
GSA-rs73165331	7	158459166	0	0	0	89516	0	0	0
GSA-rs73165342	7	158476554	0	0	0	89516	0	0	0
GSA-rs73165408	7	140234597	1	0	1	89515	0.00111712	0	0.00111712
GSA-rs73165443	7	140320408	1	0	1	89515	0.00111712	0	0.00111712
GSA-rs73165448	7	140349421	2	0	2	89514	0.00223424	0	0.00223424
GSA-rs73165461	7	140474894	3	0	3	89513	0.00335136	0	0.00335136
GSA-rs73165466	7	140517444	3	0	3	89513	0.00335136	0	0.00335136
GSA-rs73165498	7	140687353	0	0	0	89516	0	0	0
GSA-rs73165809	7	157532538	1	0	1	89515	0.00111712	0	0.00111712
GSA-rs73165831	7	157553069	0	0	0	89516	0	0	0
GSA-rs73165850	7	157582192	0	0	0	89516	0	0	0
GSA-rs73165896	7	157705493	1	0	1	89515	0.00111712	0	0.00111712
GSA-rs73165979	7	82870227	1	0	1	89515	0.00111712	0	0.00111712
GSA-rs73166011	7	149133969	1	0	1	89515	0.00111712	0	0.00111712
GSA-rs73166134	7	156559630	0	0	0	89516	0	0	0
GSA-rs73166211	7	147411237	0	0	0	89516	0	0	0
GSA-rs73166233	7	147533323	0	0	0	89516	0	0	0
GSA-rs73166241	7	147549316	0	0	0	89516	0	0	0
GSA-rs73166333	7	146355921	12	11	1	89504	0.0134054	0.0122883	0.00111712
GSA-rs73166454	7	152415898	5	0	5	89511	0.00558559	0	0.00558559
GSA-rs73166575	7	144524917	0	0	0	89516	0	0	0
GSA-rs73166607	7	134288832	0	0	0	89516	0	0	0
GSA-rs73166862	7	135785531	2	1	1	89514	0.00223424	0.00111712	0.00111712
GSA-rs73166994	7	138480932	0	0	0	89516	0	0	0
GSA-rs73167166	7	155535691	0	0	0	89516	0	0	0
GSA-rs73167204	7	158482318	0	0	0	89516	0	0	0
GSA-rs73167232	7	158523550	0	0	0	89516	0	0	0
GSA-rs73167248	7	158567966	0	0	0	89516	0	0	0
GSA-rs73167282	7	158751928	3	1	2	89513	0.00335136	0.00111712	0.00223424
GSA-rs73167307	7	153976708	3	2	1	89513	0.00335136	0.00223424	0.00111712
GSA-rs73167348	7	154039715	1	1	0	89515	0.00111712	0.00111712	0
GSA-rs73167353	7	154047655	1	1	0	89515	0.00111712	0.00111712	0
GSA-rs73167434	7	140814407	0	0	0	89516	0	0	0
GSA-rs73167440	7	140852956	0	0	0	89516	0	0	0
GSA-rs73167485	7	140944347	0	0	0	89516	0	0	0
GSA-rs73167493	7	140966423	0	0	0	89516	0	0	0
GSA-rs73167716	7	157728684	3	0	3	89513	0.00335136	0	0.00335136
GSA-rs73168293	7	152757114	1	0	1	89515	0.00111712	0	0.00111712
GSA-rs73168300	7	152777279	1	0	1	89515	0.00111712	0	0.00111712
GSA-rs73168560	7	147726313	1	0	1	89515	0.00111712	0	0.00111712
GSA-rs73169106	7	155560148	0	0	0	89516	0	0	0
GSA-rs73169182	7	155681880	0	0	0	89516	0	0	0
GSA-rs73169204	7	158800537	3	1	2	89513	0.00335136	0.00111712	0.00223424
GSA-rs73169336	7	154087923	1	1	0	89515	0.00111712	0.00111712	0
GSA-rs73169512	7	141012425	0	0	0	89516	0	0	0
GSA-rs73169547	7	141090367	0	0	0	89516	0	0	0
GSA-rs73170027	7	82716052	1	0	1	89515	0.00111712	0	0.00111712
GSA-rs73170160	7	149891909	0	0	0	89516	0	0	0
GSA-rs73170525	7	147891420	3	2	1	89513	0.00335136	0.00223424	0.00111712
GSA-rs73170661	7	142739944	0	0	0	89516	0	0	0
GSA-rs73171307	7	82474373	1	0	1	89515	0.00111712	0	0.00111712
GSA-rs73171356	7	82524238	1	0	1	89515	0.00111712	0	0.00111712
GSA-rs73171536	7	157836999	1	0	1	89515	0.00111712	0	0.00111712
GSA-rs73171604	7	141349016	0	0	0	89516	0	0	0
GSA-rs73172021	7	156737328	0	0	0	89516	0	0	0
GSA-rs73172436	7	143043878	0	0	0	89516	0	0	0
GSA-rs73172439	7	143048422	0	0	0	89516	0	0	0
GSA-rs73173034	7	155732063	0	0	0	89516	0	0	0
GSA-rs73173097	7	155796700	0	0	0	89516	0	0	0
GSA-rs73173692	7	157983281	10	0	10	89506	0.0111712	0	0.0111712
GSA-rs73173723	7	100998299	532	0	532	88984	0.594307	0	0.594307
GSA-rs73173917	7	101172459	1	0	1	89515	0.00111712	0	0.00111712
GSA-rs73173931	7	101209730	0	0	0	89516	0	0	0
GSA-rs73174000	7	70735172	4	3	1	89512	0.00446847	0.00335136	0.00111712
GSA-rs73174505	7	83079642	1	0	1	89515	0.00111712	0	0.00111712
GSA-rs73174557	7	83108180	1	0	1	89515	0.00111712	0	0.00111712
GSA-rs73174584	7	83132441	1	0	1	89515	0.00111712	0	0.00111712
GSA-rs73174672	7	154920271	60	0	60	89456	0.0670271	0	0.0670271
GSA-rs73175640	7	83470772	4	3	1	89512	0.00446847	0.00335136	0.00111712
GSA-rs73175928	7	69892632	1	0	1	89515	0.00111712	0	0.00111712
GSA-rs73176286	7	83393158	2	1	1	89514	0.00223424	0.00111712	0.00111712
GSA-rs73176441	7	157039130	0	0	0	89516	0	0	0
GSA-rs73176450	7	157064303	0	0	0	89516	0	0	0
GSA-rs73177237	7	83545827	3	2	1	89513	0.00335136	0.00223424	0.00111712
GSA-rs73177472	7	83777061	5	3	2	89511	0.00558559	0.00335136	0.00223424
GSA-rs73177618	7	84387714	5	4	1	89511	0.00558559	0.00446847	0.00111712
GSA-rs73178217	7	158193980	13	0	13	89503	0.0145225	0	0.0145225
GSA-rs73178459	7	157251829	1	0	1	89515	0.00111712	0	0.00111712
GSA-rs73178470	7	157259690	1	0	1	89515	0.00111712	0	0.00111712
GSA-rs73178617	7	155097628	3	0	3	89513	0.00335136	0	0.00335136
GSA-rs73179429	7	70071086	1	0	1	89515	0.00111712	0	0.00111712
GSA-rs73179810	7	84555331	3	3	0	89513	0.00335136	0.00335136	0
GSA-rs73179832	7	84654579	2	1	1	89514	0.00223424	0.00111712	0.00111712
GSA-rs73179995	7	104240876	0	0	0	89516	0	0	0
GSA-rs73180994	7	100965596	5	0	5	89511	0.00558559	0	0.00558559
GSA-rs73181455	7	84776088	47	47	0	89469	0.0525046	0.0525046	0
GSA-rs73181803	7	104254611	0	0	0	89516	0	0	0
GSA-rs73181854	7	104325456	0	0	0	89516	0	0	0
GSA-rs73181894	7	104463460	0	0	0	89516	0	0	0
GSA-rs73182145	7	158419818	0	0	0	89516	0	0	0
GSA-rs73182865	7	70505756	2	0	2	89514	0.00223424	0	0.00223424
GSA-rs73183297	7	71326888	0	0	0	89516	0	0	0
GSA-rs73183770	7	103583059	0	0	0	89516	0	0	0
GSA-rs73184023	7	104540979	0	0	0	89516	0	0	0
GSA-rs73184087	7	104728358	0	0	0	89516	0	0	0
GSA-rs73184092	7	104768111	0	0	0	89516	0	0	0
GSA-rs73184247	7	106283574	0	0	0	89516	0	0	0
GSA-rs73184272	7	106312107	0	0	0	89516	0	0	0
GSA-rs73186028	7	104890023	1	0	1	89515	0.00111712	0	0.00111712
GSA-rs73186214	7	106389803	0	0	0	89516	0	0	0
GSA-rs73186219	7	106400534	0	0	0	89516	0	0	0
GSA-rs73186492	7	105930628	0	0	0	89516	0	0	0
GSA-rs73187309	7	106787422	0	0	0	89516	0	0	0
GSA-rs73188441	7	70631143	0	0	0	89516	0	0	0
GSA-rs73189217	7	108016759	1	1	0	89515	0.00111712	0.00111712	0
GSA-rs73189248	7	108067340	1	1	0	89515	0.00111712	0.00111712	0
GSA-rs73189599	7	107296195	1	0	1	89515	0.00111712	0	0.00111712
GSA-rs73190664	7	108788445	0	0	0	89516	0	0	0
GSA-rs73191136	7	108634920	0	0	0	89516	0	0	0
GSA-rs73191487	7	83728366	6	3	3	89510	0.00670271	0.00335136	0.00335136
GSA-rs73191619	7	107359226	0	0	0	89516	0	0	0
GSA-rs73192058	7	102764314	0	0	0	89516	0	0	0
GSA-rs73192199	7	105333886	0	0	0	89516	0	0	0
GSA-rs73192769	7	84230474	5	4	1	89511	0.00558559	0.00446847	0.00111712
GSA-rs73192932	7	85881867	12	12	0	89504	0.0134054	0.0134054	0
GSA-rs73193632	7	103999524	0	0	0	89516	0	0	0
GSA-rs73193751	7	107549550	0	0	0	89516	0	0	0
GSA-rs73193850	7	105516016	0	0	0	89516	0	0	0
GSA-rs73194219	7	108872760	7	7	0	89509	0.00781983	0.00781983	0
GSA-rs73194600	7	86491394	0	0	0	89516	0	0	0
GSA-rs73195477	7	108447405	0	0	0	89516	0	0	0
GSA-rs73195672	7	105668628	0	0	0	89516	0	0	0
GSA-rs73195695	7	105695890	0	0	0	89516	0	0	0
GSA-rs73195875	7	109647109	1	1	0	89515	0.00111712	0.00111712	0
GSA-rs73195954	7	84846257	76	47	29	89440	0.084901	0.0525046	0.0323964
GSA-rs73196281	7	108948678	5	5	0	89511	0.00558559	0.00558559	0
GSA-rs73197009	7	88343045	12	1	11	89504	0.0134054	0.00111712	0.0122883
GSA-rs73197476	7	108487255	0	0	0	89516	0	0	0
GSA-rs73197965	7	109683140	1	1	0	89515	0.00111712	0.00111712	0
GSA-rs73198343	7	87125565	1	1	0	89515	0.00111712	0.00111712	0
GSA-rs73198403	7	108979251	5	5	0	89511	0.00558559	0.00558559	0
GSA-rs73198408	7	108993978	5	5	0	89511	0.00558559	0.00558559	0
GSA-rs73198633	7	88411416	13	1	12	89503	0.0145225	0.00111712	0.0134054
GSA-rs73198770	7	110030443	3	3	0	89513	0.00335136	0.00335136	0
GSA-rs73198788	7	110053849	1	1	0	89515	0.00111712	0.00111712	0
GSA-rs73198817	7	112708540	1	0	1	89515	0.00111712	0	0.00111712
GSA-rs73198821	7	112710491	1	0	1	89515	0.00111712	0	0.00111712
GSA-rs73199892	7	109767449	1	1	0	89515	0.00111712	0.00111712	0
GSA-rs73200363	7	87576971	1	1	0	89515	0.00111712	0.00111712	0
GSA-rs73201101	7	110944517	442	440	2	89074	0.493766	0.491532	0.00223424
GSA-rs73202217	7	113109998	1	0	1	89515	0.00111712	0	0.00111712
GSA-rs73202244	7	113251586	1	1	0	89515	0.00111712	0.00111712	0
GSA-rs73202248	7	113271009	1	1	0	89515	0.00111712	0.00111712	0
GSA-rs73202378	7	87731245	0	0	0	89516	0	0	0
GSA-rs73202400	7	87749316	0	0	0	89516	0	0	0
GSA-rs73202461	7	109217005	8	8	0	89508	0.00893695	0.00893695	0
GSA-rs73203011	7	111015903	498	498	0	89018	0.556325	0.556325	0
GSA-rs73203056	7	111284098	126	125	1	89390	0.140757	0.13964	0.00111712
GSA-rs73203224	7	110080785	0	0	0	89516	0	0	0
GSA-rs73203410	7	112175655	1	1	0	89515	0.00111712	0.00111712	0
GSA-rs73203411	7	112179955	1	1	0	89515	0.00111712	0.00111712	0
GSA-rs73203448	7	112289149	0	0	0	89516	0	0	0
GSA-rs73203764	7	89367904	12	1	11	89504	0.0134054	0.00111712	0.0122883
GSA-rs73203928	7	115420202	2	0	2	89514	0.00223424	0	0.00223424
GSA-rs73203937	7	115451978	2	0	2	89514	0.00223424	0	0.00223424
GSA-rs73204116	7	87775172	0	0	0	89516	0	0	0
GSA-rs73204128	7	87795968	1	1	0	89515	0.00111712	0.00111712	0
GSA-rs73205152	7	112387274	0	0	0	89516	0	0	0
GSA-rs73205167	7	112424650	0	0	0	89516	0	0	0
GSA-rs73205179	7	112446801	30	0	30	89486	0.0335136	0	0.0335136
GSA-rs73205302	7	110261218	3	2	1	89513	0.00335136	0.00223424	0.00111712
GSA-rs73205595	7	117899989	2	2	0	89514	0.00223424	0.00223424	0
GSA-rs73205916	7	87911987	1	1	0	89515	0.00111712	0.00111712	0
GSA-rs73206347	7	86151369	0	0	0	89516	0	0	0
GSA-rs73207003	7	110264953	3	2	1	89513	0.00335136	0.00223424	0.00111712
GSA-rs73207004	7	110265164	3	2	1	89513	0.00335136	0.00223424	0.00111712
GSA-rs73207632	7	109860284	3	2	1	89513	0.00335136	0.00223424	0.00111712
GSA-rs73207929	7	88092577	3	2	1	89513	0.00335136	0.00223424	0.00111712
GSA-rs73207991	7	112883195	2	1	1	89514	0.00223424	0.00111712	0.00111712
GSA-rs73207994	7	112886217	2	1	1	89514	0.00223424	0.00111712	0.00111712
GSA-rs73208148	7	116296746	1	0	1	89515	0.00111712	0	0.00111712
GSA-rs73208159	7	116336822	1	0	1	89515	0.00111712	0	0.00111712
GSA-rs73208175	7	116444728	0	0	0	89516	0	0	0
GSA-rs73208664	7	114129361	0	0	0	89516	0	0	0
GSA-rs73208672	7	114245894	0	0	0	89516	0	0	0
GSA-rs73208724	7	110338171	3	2	1	89513	0.00335136	0.00223424	0.00111712
GSA-rs73209369	7	89539112	11	1	10	89505	0.0122883	0.00111712	0.0111712
GSA-rs73210119	7	116613830	0	0	0	89516	0	0	0
GSA-rs73210197	7	116725135	0	0	0	89516	0	0	0
GSA-rs73210792	7	114406975	0	0	0	89516	0	0	0
GSA-rs73210806	7	88946289	10	3	7	89506	0.0111712	0.00335136	0.00781983
GSA-rs73210913	7	111633743	1	1	0	89515	0.00111712	0.00111712	0
GSA-rs73210935	7	111735156	2	2	0	89514	0.00223424	0.00223424	0
GSA-rs73211021	7	86040061	0	0	0	89516	0	0	0
GSA-rs73211511	7	118264067	3	3	0	89513	0.00335136	0.00335136	0
GSA-rs73211594	7	89569586	22	12	10	89494	0.0245766	0.0134054	0.0111712
GSA-rs73211614	7	86311410	0	0	0	89516	0	0	0
GSA-rs73211880	7	119350301	31	5	26	89485	0.0346307	0.00558559	0.0290451
GSA-rs73211903	7	116753202	0	0	0	89516	0	0	0
GSA-rs73211904	7	116772327	0	0	0	89516	0	0	0
GSA-rs73211911	7	116788955	0	0	0	89516	0	0	0
GSA-rs73212603	7	114432151	0	0	0	89516	0	0	0
GSA-rs73214170	7	121961893	1	1	0	89515	0.00111712	0.00111712	0
GSA-rs73214315	7	94536054	0	0	0	89516	0	0	0
GSA-rs73214884	7	121583099	3	1	2	89513	0.00335136	0.00111712	0.00223424
GSA-rs73215848	7	89274705	11	1	10	89505	0.0122883	0.00111712	0.0111712
GSA-rs73215927	7	117252977	1	0	1	89515	0.00111712	0	0.00111712
GSA-rs73215996	7	117519993	1	0	1	89515	0.00111712	0	0.00111712
GSA-rs73216120	7	122048769	1	1	0	89515	0.00111712	0.00111712	0
GSA-rs73216196	7	122088229	2	2	0	89514	0.00223424	0.00223424	0
GSA-rs73216592	7	94104967	0	0	0	89516	0	0	0
GSA-rs73216900	7	90299420	1	1	0	89515	0.00111712	0.00111712	0
GSA-rs73217334	7	90110480	2	0	2	89514	0.00223424	0	0.00223424
GSA-rs73217364	7	120883592	1	1	0	89515	0.00111712	0.00111712	0
GSA-rs73217778	7	122818034	1	1	0	89515	0.00111712	0.00111712	0
GSA-rs73217853	7	89687313	23	16	7	89493	0.0256937	0.0178739	0.00781983
GSA-rs73218016	7	92776555	9	9	0	89507	0.0100541	0.0100541	0
GSA-rs73218115	7	94683775	1	1	0	89515	0.00111712	0.00111712	0
GSA-rs73218118	7	94689445	1	1	0	89515	0.00111712	0.00111712	0
GSA-rs73218203	7	122116960	2	2	0	89514	0.00223424	0.00223424	0
GSA-rs73218240	7	122262776	7	7	0	89509	0.00781983	0.00781983	0
GSA-rs73218923	7	90948746	0	0	0	89516	0	0	0
GSA-rs73219003	7	124072262	1	1	0	89515	0.00111712	0.00111712	0
GSA-rs73219307	7	121027080	1	1	0	89515	0.00111712	0.00111712	0
GSA-rs73220105	7	117605809	1	0	1	89515	0.00111712	0	0.00111712
GSA-rs73220549	7	115246296	1	0	1	89515	0.00111712	0	0.00111712
GSA-rs73220689	7	90342724	1	1	0	89515	0.00111712	0.00111712	0
GSA-rs73220973	7	125768731	17	17	0	89499	0.018991	0.018991	0
GSA-rs73221217	7	120503950	1	1	0	89515	0.00111712	0.00111712	0
GSA-rs73221355	7	121094747	1	1	0	89515	0.00111712	0.00111712	0
GSA-rs73221404	7	124242447	0	0	0	89516	0	0	0
GSA-rs73221429	7	124271390	0	0	0	89516	0	0	0
GSA-rs73221436	7	124277751	0	0	0	89516	0	0	0
GSA-rs73221752	7	93142186	4	2	2	89512	0.00446847	0.00223424	0.00223424
GSA-rs73222006	7	89438695	10	0	10	89506	0.0111712	0	0.0111712
GSA-rs73222217	7	122970604	1	1	0	89515	0.00111712	0.00111712	0
GSA-rs73222409	7	122372380	6	6	0	89510	0.00670271	0.00670271	0
GSA-rs73222501	7	91561709	0	0	0	89516	0	0	0
GSA-rs73222621	7	91053605	0	0	0	89516	0	0	0
GSA-rs73222696	7	121684676	1	1	0	89515	0.00111712	0.00111712	0
GSA-rs73223033	7	125954415	2	2	0	89514	0.00223424	0.00223424	0
GSA-rs73223671	7	93231523	3	2	1	89513	0.00335136	0.00223424	0.00111712
GSA-rs73223682	7	93249548	3	2	1	89513	0.00335136	0.00223424	0.00111712
GSA-rs73224182	7	123348411	1	1	0	89515	0.00111712	0.00111712	0
GSA-rs73224314	7	121723526	1	1	0	89515	0.00111712	0.00111712	0
GSA-rs73224635	7	95379729	0	0	0	89516	0	0	0
GSA-rs73225224	7	121145945	1	1	0	89515	0.00111712	0.00111712	0
GSA-rs73225453	7	124629303	9	9	0	89507	0.0100541	0.0100541	0
GSA-rs73226107	7	123458527	0	0	0	89516	0	0	0
GSA-rs73226121	7	123522084	0	0	0	89516	0	0	0
GSA-rs73226332	7	91655131	0	0	0	89516	0	0	0
GSA-rs73226346	7	91667577	0	0	0	89516	0	0	0
GSA-rs73226645	7	127832782	0	0	0	89516	0	0	0
GSA-rs73226948	7	126373712	1	1	0	89515	0.00111712	0.00111712	0
GSA-rs73226995	7	126405394	2	2	0	89514	0.00223424	0.00223424	0
GSA-rs73227019	7	121432977	3	1	2	89513	0.00335136	0.00111712	0.00223424
GSA-rs73227025	7	121440823	3	1	2	89513	0.00335136	0.00111712	0.00223424
GSA-rs73227082	7	90595982	0	0	0	89516	0	0	0
GSA-rs73227478	7	93470164	2	2	0	89514	0.00223424	0.00223424	0
GSA-rs73227771	7	94397027	0	0	0	89516	0	0	0
GSA-rs73227801	7	94430542	0	0	0	89516	0	0	0
GSA-rs73228033	7	123645949	0	0	0	89516	0	0	0
GSA-rs73228353	7	96346726	1	0	1	89515	0.00111712	0	0.00111712
GSA-rs73228571	7	91794308	0	0	0	89516	0	0	0
GSA-rs73228906	7	126434809	1	1	0	89515	0.00111712	0.00111712	0
GSA-rs73228957	7	126592422	0	0	0	89516	0	0	0
GSA-rs73229190	7	90636346	0	0	0	89516	0	0	0
GSA-rs73229318	7	93565308	2	2	0	89514	0.00223424	0.00223424	0
GSA-rs73229522	7	125037505	4	4	0	89512	0.00446847	0.00446847	0
GSA-rs73229563	7	125128577	7	7	0	89509	0.00781983	0.00781983	0
GSA-rs73229565	7	125134266	7	7	0	89509	0.00781983	0.00781983	0
GSA-rs73229580	7	125150607	7	7	0	89509	0.00781983	0.00781983	0
GSA-rs73229939	7	122675022	1	1	0	89515	0.00111712	0.00111712	0
GSA-rs73230341	7	121264199	1	1	0	89515	0.00111712	0.00111712	0
GSA-rs73230460	7	92061105	5	5	0	89511	0.00558559	0.00558559	0
GSA-rs73230461	7	92062621	5	5	0	89511	0.00558559	0.00558559	0
GSA-rs73230820	7	90666824	0	0	0	89516	0	0	0
GSA-rs73231249	7	126866153	1	0	1	89515	0.00111712	0	0.00111712
GSA-rs73231310	7	93784775	1	1	0	89515	0.00111712	0.00111712	0
GSA-rs73231315	7	93806506	3	3	0	89513	0.00335136	0.00335136	0
GSA-rs73231319	7	93835555	3	3	0	89513	0.00335136	0.00335136	0
GSA-rs73231350	7	93930504	3	3	0	89513	0.00335136	0.00335136	0
GSA-rs73231666	7	125357773	12	12	0	89504	0.0134054	0.0134054	0
GSA-rs73232632	7	96585637	0	0	0	89516	0	0	0
GSA-rs73232636	7	96610654	0	0	0	89516	0	0	0
GSA-rs73232700	7	96630107	0	0	0	89516	0	0	0
GSA-rs73232923	7	127455403	1	1	0	89515	0.00111712	0.00111712	0
GSA-rs73233044	7	127023312	0	0	0	89516	0	0	0
GSA-rs73235074	7	95142470	0	0	0	89516	0	0	0
GSA-rs73235101	7	95229323	0	0	0	89516	0	0	0
GSA-rs73235425	7	125646332	19	19	0	89497	0.0212253	0.0212253	0
GSA-rs73235911	7	95863737	0	0	0	89516	0	0	0
GSA-rs73236086	7	128373142	0	0	0	89516	0	0	0
GSA-rs73238498	7	8354004	9	0	9	89507	0.0100541	0	0.0100541
GSA-rs73241235	7	8961551	96	84	12	89420	0.107243	0.093838	0.0134054
GSA-rs73243149	7	95350860	0	0	0	89516	0	0	0
GSA-rs73243519	7	8723177	6	1	5	89510	0.00670271	0.00111712	0.00558559
GSA-rs732562	7	40634539	1	0	1	89515	0.00111712	0	0.00111712
GSA-rs73260798	7	1304891	2	2	0	89514	0.00223424	0.00223424	0
GSA-rs73262535	7	10177071	15	1	14	89501	0.0167568	0.00111712	0.0156397
GSA-rs73265375	7	1211867	3	2	1	89513	0.00335136	0.00223424	0.00111712
GSA-rs73268369	7	20498308	46	5	41	89470	0.0513875	0.00558559	0.0458019
GSA-rs73268713	7	22000206	0	0	0	89516	0	0	0
GSA-rs73269513	7	13839451	2	2	0	89514	0.00223424	0.00223424	0
GSA-rs73269901	7	14209089	5	3	2	89511	0.00558559	0.00335136	0.00223424
GSA-rs73271517	7	13861898	2	2	0	89514	0.00223424	0.00223424	0
GSA-rs73273557	7	21714427	0	0	0	89516	0	0	0
GSA-rs73273558	7	21714773	0	0	0	89516	0	0	0
GSA-rs73274029	7	19740261	1	0	1	89515	0.00111712	0	0.00111712
GSA-rs73276134	7	22156031	0	0	0	89516	0	0	0
GSA-rs73276345	7	22797207	1	0	1	89515	0.00111712	0	0.00111712
GSA-rs73278683	7	20698804	2	1	1	89514	0.00223424	0.00111712	0.00111712
GSA-rs73281402	7	2091527	1	0	1	89515	0.00111712	0	0.00111712
GSA-rs73281643	7	23431392	2	0	2	89514	0.00223424	0	0.00223424
GSA-rs73286713	7	24150882	8	0	8	89508	0.00893695	0	0.00893695
GSA-rs73295428	7	11353599	5	0	5	89511	0.00558559	0	0.00558559
GSA-rs73301141	7	28589296	1	0	1	89515	0.00111712	0	0.00111712
GSA-rs73302247	7	3737407	14	13	1	89502	0.0156397	0.0145225	0.00111712
GSA-rs73303651	7	17462954	40	13	27	89476	0.0446847	0.0145225	0.0301622
GSA-rs73305809	7	32435404	0	0	0	89516	0	0	0
GSA-rs73306199	7	32420465	7	0	7	89509	0.00781983	0	0.00781983
GSA-rs73306454	7	16413650	4	3	1	89512	0.00446847	0.00335136	0.00111712
GSA-rs73307846	7	32444241	0	0	0	89516	0	0	0
GSA-rs73308567	7	33749923	3	2	1	89513	0.00335136	0.00223424	0.00111712
GSA-rs73309227	7	30470270	0	0	0	89516	0	0	0
GSA-rs73309844	7	32461919	0	0	0	89516	0	0	0
GSA-rs73309849	7	32462349	0	0	0	89516	0	0	0
GSA-rs73309854	7	32462470	0	0	0	89516	0	0	0
GSA-rs73317283	7	34633747	0	0	0	89516	0	0	0
GSA-rs73318431	7	43280470	1	0	1	89515	0.00111712	0	0.00111712
GSA-rs73318433	7	43280509	1	0	1	89515	0.00111712	0	0.00111712
GSA-rs73319123	7	31824051	0	0	0	89516	0	0	0
GSA-rs73319321	7	42519197	0	0	0	89516	0	0	0
GSA-rs73320106	7	41547086	1	0	1	89515	0.00111712	0	0.00111712
GSA-rs73321074	7	33618844	5	4	1	89511	0.00558559	0.00446847	0.00111712
GSA-rs73321611	7	34511781	3	1	2	89513	0.00335136	0.00111712	0.00223424
GSA-rs73323319	7	34539256	2	1	1	89514	0.00223424	0.00111712	0.00111712
GSA-rs73323327	7	34539869	2	1	1	89514	0.00223424	0.00111712	0.00111712
GSA-rs73323762	7	48388377	2	1	1	89514	0.00223424	0.00111712	0.00111712
GSA-rs73327310	7	34607297	0	0	0	89516	0	0	0
GSA-rs73327360	7	44614720	0	0	0	89516	0	0	0
GSA-rs73328491	7	46200339	0	0	0	89516	0	0	0
GSA-rs73329844	7	43560729	0	0	0	89516	0	0	0
GSA-rs73330576	7	36462514	1	1	0	89515	0.00111712	0.00111712	0
GSA-rs73337787	7	50145500	1	0	1	89515	0.00111712	0	0.00111712
GSA-rs73339018	7	6975937	2	0	2	89514	0.00223424	0	0.00223424
GSA-rs73341416	7	34942262	0	0	0	89516	0	0	0
GSA-rs73342848	7	50623739	0	0	0	89516	0	0	0
GSA-rs73343190	7	49228566	3	1	2	89513	0.00335136	0.00111712	0.00223424
GSA-rs73343384	7	5853718	11	0	11	89505	0.0122883	0	0.0122883
GSA-rs73344215	7	50268841	1	0	1	89515	0.00111712	0	0.00111712
GSA-rs73349015	7	50762833	1	1	0	89515	0.00111712	0.00111712	0
GSA-rs73349932	7	52424279	0	0	0	89516	0	0	0
GSA-rs73350973	7	56903369	2	0	2	89514	0.00223424	0	0.00223424
GSA-rs73351305	7	52791961	4	1	3	89512	0.00446847	0.00111712	0.00335136
GSA-rs73351410	7	56291992	32	0	32	89484	0.0357478	0	0.0357478
GSA-rs73355758	7	64349005	5	2	3	89511	0.00558559	0.00223424	0.00335136
GSA-rs73359912	7	52852708	4	1	3	89512	0.00446847	0.00111712	0.00335136
GSA-rs73360176	7	70855116	1	0	1	89515	0.00111712	0	0.00111712
GSA-rs73363432	7	38975286	0	0	0	89516	0	0	0
GSA-rs73363443	7	38981525	0	0	0	89516	0	0	0
GSA-rs73367442	7	38991743	0	0	0	89516	0	0	0
GSA-rs73369466	7	78460635	2	2	0	89514	0.00223424	0.00223424	0
GSA-rs73370131	7	75241024	2	0	2	89514	0.00223424	0	0.00223424
GSA-rs73372748	7	39548482	0	0	0	89516	0	0	0
GSA-rs73373519	7	73341538	2	0	2	89514	0.00223424	0	0.00223424
GSA-rs73373669	7	76875132	2	0	2	89514	0.00223424	0	0.00223424
GSA-rs73373693	7	76886882	2	0	2	89514	0.00223424	0	0.00223424
GSA-rs73374398	7	81926039	4	2	2	89512	0.00446847	0.00223424	0.00223424
GSA-rs73375016	7	82847679	1	0	1	89515	0.00111712	0	0.00111712
GSA-rs73376279	7	78161137	0	0	0	89516	0	0	0
GSA-rs73376617	7	80551571	1	0	1	89515	0.00111712	0	0.00111712
GSA-rs73383419	7	87129538	1	1	0	89515	0.00111712	0.00111712	0
GSA-rs73386374	7	83388975	2	1	1	89514	0.00223424	0.00111712	0.00111712
GSA-rs733883	7	69017281	1	0	1	89515	0.00111712	0	0.00111712
GSA-rs73398354	7	97062659	1	0	1	89515	0.00111712	0	0.00111712
GSA-rs73401034	7	95703904	0	0	0	89516	0	0	0
GSA-rs73404574	7	96680344	0	0	0	89516	0	0	0
GSA-rs73406555	7	91038490	0	0	0	89516	0	0	0
GSA-rs73409747	7	104204740	0	0	0	89516	0	0	0
GSA-rs73409927	7	103667914	0	0	0	89516	0	0	0
GSA-rs73410321	7	68555979	0	0	0	89516	0	0	0
GSA-rs73413272	7	105407661	0	0	0	89516	0	0	0
GSA-rs7341437	7	22036081	1	0	1	89515	0.00111712	0	0.00111712
GSA-rs73414748	7	68794754	2	0	2	89514	0.00223424	0	0.00223424
GSA-rs73418459	7	68663016	0	0	0	89516	0	0	0
GSA-rs73421955	7	106283848	0	0	0	89516	0	0	0
GSA-rs73428929	7	109222061	8	8	0	89508	0.00893695	0.00893695	0
GSA-rs73429181	7	121242674	1	1	0	89515	0.00111712	0.00111712	0
GSA-rs73429561	7	122844882	1	1	0	89515	0.00111712	0.00111712	0
GSA-rs73430634	7	125424287	30	30	0	89486	0.0335136	0.0335136	0
GSA-rs73431600	7	122122078	2	2	0	89514	0.00223424	0.00223424	0
GSA-rs73431767	7	119694559	28	2	26	89488	0.0312793	0.00223424	0.0290451
GSA-rs73432032	7	111355568	17	16	1	89499	0.018991	0.0178739	0.00111712
GSA-rs73433682	7	113473500	0	0	0	89516	0	0	0
GSA-rs73433754	7	122196872	7	7	0	89509	0.00781983	0.00781983	0
GSA-rs73434414	7	125574750	12	12	0	89504	0.0134054	0.0134054	0
GSA-rs73436962	7	132958235	14	12	2	89502	0.0156397	0.0134054	0.00223424
GSA-rs73438506	7	125733657	18	18	0	89498	0.0201081	0.0201081	0
GSA-rs73438858	7	132458011	1	0	1	89515	0.00111712	0	0.00111712
GSA-rs73440077	7	125317799	9	9	0	89507	0.0100541	0.0100541	0
GSA-rs73440967	7	121692183	1	1	0	89515	0.00111712	0.00111712	0
GSA-rs73442544	7	124947178	0	0	0	89516	0	0	0
GSA-rs73442724	7	132158912	0	0	0	89516	0	0	0
GSA-rs73444460	7	122026839	1	1	0	89515	0.00111712	0.00111712	0
GSA-rs73445532	7	123866515	1	0	1	89515	0.00111712	0	0.00111712
GSA-rs73449713	7	135724149	2	1	1	89514	0.00223424	0.00111712	0.00111712
GSA-rs73449721	7	135726441	2	1	1	89514	0.00223424	0.00111712	0.00111712
GSA-rs73449749	7	135736873	2	1	1	89514	0.00223424	0.00111712	0.00111712
GSA-rs73450944	7	127324868	1	1	0	89515	0.00111712	0.00111712	0
GSA-rs73451395	7	132883625	2	0	2	89514	0.00223424	0	0.00223424
GSA-rs73453391	7	134263755	0	0	0	89516	0	0	0
GSA-rs73453844	7	138356506	0	0	0	89516	0	0	0
GSA-rs73456677	7	137974918	0	0	0	89516	0	0	0
GSA-rs73458168	7	144306828	2	2	0	89514	0.00223424	0.00223424	0
GSA-rs73461847	7	144842797	1	1	0	89515	0.00111712	0.00111712	0
GSA-rs73462645	7	137446717	0	0	0	89516	0	0	0
GSA-rs73462848	7	145626789	2	0	2	89514	0.00223424	0	0.00223424
GSA-rs73462930	7	128777372	0	0	0	89516	0	0	0
GSA-rs73463501	7	148350460	0	0	0	89516	0	0	0
GSA-rs73464972	7	147262951	0	0	0	89516	0	0	0
GSA-rs73465233	7	146699449	9	6	3	89507	0.0100541	0.00670271	0.00335136
GSA-rs73467082	7	146760188	4	3	1	89512	0.00446847	0.00335136	0.00111712
GSA-rs73467180	7	128421600	0	0	0	89516	0	0	0
GSA-rs73467792	7	138740792	0	0	0	89516	0	0	0
GSA-rs73468163	7	138547919	0	0	0	89516	0	0	0
GSA-rs73469045	7	146775748	2	1	1	89514	0.00223424	0.00111712	0.00111712
GSA-rs73470677	7	146357342	12	11	1	89504	0.0134054	0.0122883	0.00111712
GSA-rs73472977	7	130445640	0	0	0	89516	0	0	0
GSA-rs73476554	7	150368807	0	0	0	89516	0	0	0
GSA-rs73476932	7	152198333	14	0	14	89502	0.0156397	0	0.0156397
GSA-rs73482924	7	155904974	0	0	0	89516	0	0	0
GSA-rs73483120	7	152895256	1	0	1	89515	0.00111712	0	0.00111712
GSA-rs73485461	7	153907107	15	1	14	89501	0.0167568	0.00111712	0.0156397
GSA-rs73485915	7	151461488	1	0	1	89515	0.00111712	0	0.00111712
GSA-rs73486041	7	139355342	0	0	0	89516	0	0	0
GSA-rs73486104	7	155618423	0	0	0	89516	0	0	0
GSA-rs73486985	7	152415695	5	0	5	89511	0.00558559	0	0.00558559
GSA-rs73488011	7	155131297	1	0	1	89515	0.00111712	0	0.00111712
GSA-rs73490490	7	156104035	1	0	1	89515	0.00111712	0	0.00111712
GSA-rs73490987	7	152559634	2	0	2	89514	0.00223424	0	0.00223424
GSA-rs734930	7	70020160	1	0	1	89515	0.00111712	0	0.00111712
GSA-rs73498124	7	155365626	0	0	0	89516	0	0	0
GSA-rs73498965	7	140755848	0	0	0	89516	0	0	0
GSA-rs7349964	7	50473082	0	0	0	89516	0	0	0
GSA-rs73509348	7	157230967	1	0	1	89515	0.00111712	0	0.00111712
GSA-rs73513261	7	157624105	0	0	0	89516	0	0	0
GSA-rs73514443	7	157943357	8	0	8	89508	0.00893695	0	0.00893695
GSA-rs73518440	7	158004550	13	0	13	89503	0.0145225	0	0.0145225
GSA-rs73525919	7	141629680	1	0	1	89515	0.00111712	0	0.00111712
GSA-rs73529446	7	141614916	3	1	2	89513	0.00335136	0.00111712	0.00223424
GSA-rs73542758	7	141748277	0	0	0	89516	0	0	0
GSA-rs7357258	7	133760551	22	22	0	89494	0.0245766	0.0245766	0
GSA-rs735956	7	75215149	2	0	2	89514	0.00223424	0	0.00223424
GSA-rs736672	7	134494183	1	0	1	89515	0.00111712	0	0.00111712
GSA-rs73670574	7	1317394	2	2	0	89514	0.00223424	0.00223424	0
GSA-rs73672039	7	3258506	3	0	3	89513	0.00335136	0	0.00335136
GSA-rs73673195	7	5625749	0	0	0	89516	0	0	0
GSA-rs73674195	7	6927901	2	0	2	89514	0.00223424	0	0.00223424
GSA-rs73674707	7	7921504	5	1	4	89511	0.00558559	0.00111712	0.00446847
GSA-rs73674818	7	8151296	6	0	6	89510	0.00670271	0	0.00670271
GSA-rs73674891	7	8197968	7	0	7	89509	0.00781983	0	0.00781983
GSA-rs73675927	7	11398245	5	0	5	89511	0.00558559	0	0.00558559
GSA-rs73676012	7	11598955	6	4	2	89510	0.00670271	0.00446847	0.00223424
GSA-rs73676722	7	2545090	7	0	7	89509	0.00781983	0	0.00781983
GSA-rs73676728	7	6445619	1	0	1	89515	0.00111712	0	0.00111712
GSA-rs73678519	7	12720492	7	5	2	89509	0.00781983	0.00558559	0.00223424
GSA-rs73679274	7	14081754	3	0	3	89513	0.00335136	0	0.00335136
GSA-rs73679679	7	14244476	3	3	0	89513	0.00335136	0.00335136	0
GSA-rs73682326	7	17695701	6	2	4	89510	0.00670271	0.00223424	0.00446847
GSA-rs73683351	7	22374732	0	0	0	89516	0	0	0
GSA-rs73684102	7	22528882	1	0	1	89515	0.00111712	0	0.00111712
GSA-rs73684247	7	28701128	1	0	1	89515	0.00111712	0	0.00111712
GSA-rs73684573	7	20664030	2	1	1	89514	0.00223424	0.00111712	0.00111712
GSA-rs73684672	7	20699058	2	1	1	89514	0.00223424	0.00111712	0.00111712
GSA-rs73684699	7	20707239	1	0	1	89515	0.00111712	0	0.00111712
GSA-rs73684950	7	20007076	6	2	4	89510	0.00670271	0.00223424	0.00446847
GSA-rs73686012	7	30970256	0	0	0	89516	0	0	0
GSA-rs73686304	7	20024441	5	1	4	89511	0.00558559	0.00111712	0.00446847
GSA-rs73686312	7	20034040	4	1	3	89512	0.00446847	0.00111712	0.00335136
GSA-rs73686827	7	31975894	1	1	0	89515	0.00111712	0.00111712	0
GSA-rs73687947	7	41222551	1	0	1	89515	0.00111712	0	0.00111712
GSA-rs73688123	7	36873775	6	1	5	89510	0.00670271	0.00111712	0.00558559
GSA-rs73688135	7	36881948	5	1	4	89511	0.00558559	0.00111712	0.00446847
GSA-rs73688224	7	41050856	2	0	2	89514	0.00223424	0	0.00223424
GSA-rs73689066	7	32240871	14	0	14	89502	0.0156397	0	0.0156397
GSA-rs73689068	7	32243052	14	0	14	89502	0.0156397	0	0.0156397
GSA-rs73689083	7	32246500	14	0	14	89502	0.0156397	0	0.0156397
GSA-rs73689695	7	36946085	6	1	5	89510	0.00670271	0.00111712	0.00558559
GSA-rs73690196	7	34239177	2	1	1	89514	0.00223424	0.00111712	0.00111712
GSA-rs73692417	7	45553248	0	0	0	89516	0	0	0
GSA-rs73692624	7	37167884	4	0	4	89512	0.00446847	0	0.00446847
GSA-rs73692652	7	33742954	3	2	1	89513	0.00335136	0.00223424	0.00111712
GSA-rs73692821	7	46244884	0	0	0	89516	0	0	0
GSA-rs73694019	7	38369593	4	4	0	89512	0.00446847	0.00446847	0
GSA-rs73695056	7	38349965	13	13	0	89503	0.0145225	0.0145225	0
GSA-rs73695251	7	39331345	0	0	0	89516	0	0	0
GSA-rs73695639	7	50480338	0	0	0	89516	0	0	0
GSA-rs73695655	7	49135399	2	1	1	89514	0.00223424	0.00111712	0.00111712
GSA-rs73696040	7	52136588	1	0	1	89515	0.00111712	0	0.00111712
GSA-rs73696318	7	46643546	0	0	0	89516	0	0	0
GSA-rs73697354	7	54208906	0	0	0	89516	0	0	0
GSA-rs73697710	7	47673601	0	0	0	89516	0	0	0
GSA-rs73698940	7	53200982	7	7	0	89509	0.00781983	0.00781983	0
GSA-rs73698954	7	54392541	1	0	1	89515	0.00111712	0	0.00111712
GSA-rs73701211	7	52974738	2	2	0	89514	0.00223424	0.00223424	0
GSA-rs73701419	7	68393314	0	0	0	89516	0	0	0
GSA-rs73703313	7	76918746	1	0	1	89515	0.00111712	0	0.00111712
GSA-rs73703314	7	76918754	1	0	1	89515	0.00111712	0	0.00111712
GSA-rs73703327	7	76951779	1	0	1	89515	0.00111712	0	0.00111712
GSA-rs73703329	7	76952265	1	0	1	89515	0.00111712	0	0.00111712
GSA-rs73703336	7	76965802	1	0	1	89515	0.00111712	0	0.00111712
GSA-rs73704981	7	70427564	1	0	1	89515	0.00111712	0	0.00111712
GSA-rs73705698	7	88340440	12	1	11	89504	0.0134054	0.00111712	0.0122883
GSA-rs73706802	7	70610138	1	0	1	89515	0.00111712	0	0.00111712
GSA-rs73707727	7	88641192	7	0	7	89509	0.00781983	0	0.00781983
GSA-rs73709603	7	98781239	0	0	0	89516	0	0	0
GSA-rs73709839	7	82955516	1	0	1	89515	0.00111712	0	0.00111712
GSA-rs73709852	7	82999689	1	0	1	89515	0.00111712	0	0.00111712
GSA-rs73711817	7	96933588	2	2	0	89514	0.00223424	0.00223424	0
GSA-rs73712289	7	103546038	0	0	0	89516	0	0	0
GSA-rs73713803	7	100813278	0	0	0	89516	0	0	0
GSA-rs73714617	7	116911835	0	0	0	89516	0	0	0
GSA-rs73714912	7	93312222	2	2	0	89514	0.00223424	0.00223424	0
GSA-rs73715251	7	111437392	6	5	1	89510	0.00670271	0.00558559	0.00111712
GSA-rs73716132	7	109887253	3	2	1	89513	0.00335136	0.00223424	0.00111712
GSA-rs73716408	7	110418321	8	7	1	89508	0.00893695	0.00781983	0.00111712
GSA-rs73716870	7	115461241	2	0	2	89514	0.00223424	0	0.00223424
GSA-rs73717387	7	121169328	1	1	0	89515	0.00111712	0.00111712	0
GSA-rs73717443	7	116475219	0	0	0	89516	0	0	0
GSA-rs73719931	7	125134731	7	7	0	89509	0.00781983	0.00781983	0
GSA-rs73723911	7	135433499	2	0	2	89514	0.00223424	0	0.00223424
GSA-rs73723924	7	128785839	0	0	0	89516	0	0	0
GSA-rs73724022	7	132159238	0	0	0	89516	0	0	0
GSA-rs73724044	7	132179373	0	0	0	89516	0	0	0
GSA-rs73724193	7	94684779	1	1	0	89515	0.00111712	0.00111712	0
GSA-rs73724436	7	133805771	21	21	0	89495	0.0234595	0.0234595	0
GSA-rs73725595	7	149453223	1	0	1	89515	0.00111712	0	0.00111712
GSA-rs73725824	7	131802892	0	0	0	89516	0	0	0
GSA-rs73726023	7	106957685	1	1	0	89515	0.00111712	0.00111712	0
GSA-rs73726303	7	130809315	0	0	0	89516	0	0	0
GSA-rs73726880	7	154141138	2	2	0	89514	0.00223424	0.00223424	0
GSA-rs73726881	7	154141182	2	2	0	89514	0.00223424	0.00223424	0
GSA-rs73726895	7	154172420	2	2	0	89514	0.00223424	0.00223424	0
GSA-rs73726901	7	154186178	1	1	0	89515	0.00111712	0.00111712	0
GSA-rs73727919	7	153954925	4	3	1	89512	0.00446847	0.00335136	0.00111712
GSA-rs73727922	7	153955639	4	3	1	89512	0.00446847	0.00335136	0.00111712
GSA-rs73728427	7	151553615	4	0	4	89512	0.00446847	0	0.00446847
GSA-rs73729101	7	153242901	18	0	18	89498	0.0201081	0	0.0201081
GSA-rs73730168	7	158910068	3	1	2	89513	0.00335136	0.00111712	0.00223424
GSA-rs73732719	7	139006263	1	0	1	89515	0.00111712	0	0.00111712
GSA-rs73734172	7	139707528	0	0	0	89516	0	0	0
GSA-rs73734326	7	155063973	2	0	2	89514	0.00223424	0	0.00223424
GSA-rs73739645	7	156044610	0	0	0	89516	0	0	0
GSA-rs73740222	7	141692930	1	0	1	89515	0.00111712	0	0.00111712
GSA-rs73740258	7	141770373	405	198	207	89111	0.452433	0.22119	0.231244
GSA-rs73740266	7	141772099	417	200	217	89099	0.465839	0.223424	0.242415
GSA-rs73744812	7	157408290	0	0	0	89516	0	0	0
GSA-rs73745163	7	157950896	9	0	9	89507	0.0100541	0	0.0100541
GSA-rs73746440	7	158031942	13	0	13	89503	0.0145225	0	0.0145225
GSA-rs73748008	7	157850598	1	0	1	89515	0.00111712	0	0.00111712
GSA-rs7384711	7	61803735	39	2	37	89477	0.0435676	0.00223424	0.0413334
GSA-rs739429	7	93927805	3	3	0	89513	0.00335136	0.00335136	0
GSA-rs740182	7	26576535	0	0	0	89516	0	0	0
GSA-rs740964	7	121512949	3	1	2	89513	0.00335136	0.00111712	0.00223424
GSA-rs741836	7	153027587	11	0	11	89505	0.0122883	0	0.0122883
GSA-rs74208594	7	57198598	15	2	13	89501	0.0167568	0.00223424	0.0145225
GSA-rs74212876	7	94504005	0	0	0	89516	0	0	0
GSA-rs74296264	7	8000191	5	1	4	89511	0.00558559	0.00111712	0.00446847
GSA-rs74297479	7	84599829	4	3	1	89512	0.00446847	0.00335136	0.00111712
GSA-rs74298372	7	62226977	997	13	984	88519	1.11377	0.0145225	1.09924
GSA-rs74300738	7	141857190	1	1	0	89515	0.00111712	0.00111712	0
GSA-rs74301100	7	108436991	0	0	0	89516	0	0	0
GSA-rs74302258	7	148025752	1	0	1	89515	0.00111712	0	0.00111712
GSA-rs74302703	7	4348429	63	4	59	89453	0.0703785	0.00446847	0.06591
GSA-rs74302787	7	5889798	9	0	9	89507	0.0100541	0	0.0100541
GSA-rs74302952	7	79126248	1	1	0	89515	0.00111712	0.00111712	0
GSA-rs74303481	7	154554769	0	0	0	89516	0	0	0
GSA-rs74322115	7	147064027	1	0	1	89515	0.00111712	0	0.00111712
GSA-rs74323679	7	156743692	0	0	0	89516	0	0	0
GSA-rs74323982	7	145409857	5	4	1	89511	0.00558559	0.00446847	0.00111712
GSA-rs74324602	7	13259344	28	24	4	89488	0.0312793	0.0268108	0.00446847
GSA-rs74324966	7	78985341	1	1	0	89515	0.00111712	0.00111712	0
GSA-rs74325265	7	49379670	4	1	3	89512	0.00446847	0.00111712	0.00335136
GSA-rs74327146	7	103665162	0	0	0	89516	0	0	0
GSA-rs74327753	7	156570923	0	0	0	89516	0	0	0
GSA-rs74328391	7	108492401	0	0	0	89516	0	0	0
GSA-rs74328812	7	115500920	2	0	2	89514	0.00223424	0	0.00223424
GSA-rs74332524	7	99632300	0	0	0	89516	0	0	0
GSA-rs74332830	7	21665547	0	0	0	89516	0	0	0
GSA-rs74332900	7	125842419	15	15	0	89501	0.0167568	0.0167568	0
GSA-rs74334213	7	19651689	3	2	1	89513	0.00335136	0.00223424	0.00111712
GSA-rs74336483	7	139516995	0	0	0	89516	0	0	0
GSA-rs74338192	7	32701541	0	0	0	89516	0	0	0
GSA-rs74338276	7	139794431	0	0	0	89516	0	0	0
GSA-rs74338692	7	76946200	1	0	1	89515	0.00111712	0	0.00111712
GSA-rs74338805	7	29695832	382	3	379	89134	0.426739	0.00335136	0.423388
GSA-rs74340919	7	20228512	3	1	2	89513	0.00335136	0.00111712	0.00223424
GSA-rs74342660	7	73338121	3	0	3	89513	0.00335136	0	0.00335136
GSA-rs74342727	7	134022507	0	0	0	89516	0	0	0
GSA-rs74344790	7	98189340	0	0	0	89516	0	0	0
GSA-rs74344933	7	43302127	1	0	1	89515	0.00111712	0	0.00111712
GSA-rs74345513	7	133099322	34	33	1	89482	0.037982	0.0368649	0.00111712
GSA-rs74345835	7	91321534	1	0	1	89515	0.00111712	0	0.00111712
GSA-rs74347371	7	20382813	3	1	2	89513	0.00335136	0.00111712	0.00223424
GSA-rs74348997	7	42554232	0	0	0	89516	0	0	0
GSA-rs74350744	7	152741809	1	0	1	89515	0.00111712	0	0.00111712
GSA-rs74351153	7	113065970	1	0	1	89515	0.00111712	0	0.00111712
GSA-rs74352822	7	30452341	0	0	0	89516	0	0	0
GSA-rs74354151	7	105128508	1	0	1	89515	0.00111712	0	0.00111712
GSA-rs74356187	7	126327033	0	0	0	89516	0	0	0
GSA-rs74360902	7	56801180	4	0	4	89512	0.00446847	0	0.00446847
GSA-rs74363365	7	155075521	3	0	3	89513	0.00335136	0	0.00335136
GSA-rs74365687	7	141648776	1	0	1	89515	0.00111712	0	0.00111712
GSA-rs74365885	7	12963626	11	9	2	89505	0.0122883	0.0100541	0.00223424
GSA-rs74366282	7	80484034	0	0	0	89516	0	0	0
GSA-rs74366373	7	72836494	1	0	1	89515	0.00111712	0	0.00111712
GSA-rs74367204	7	69671367	1	0	1	89515	0.00111712	0	0.00111712
GSA-rs74374003	7	94081166	0	0	0	89516	0	0	0
GSA-rs74374398	7	154867032	0	0	0	89516	0	0	0
GSA-rs74374888	7	126245967	1	1	0	89515	0.00111712	0.00111712	0
GSA-rs74375407	7	3942558	4	0	4	89512	0.00446847	0	0.00446847
GSA-rs74375635	7	17525867	29	21	8	89487	0.0323964	0.0234595	0.00893695
GSA-rs74377075	7	38811569	0	0	0	89516	0	0	0
GSA-rs74378799	7	27596529	0	0	0	89516	0	0	0
GSA-rs74379065	7	15364902	18	2	16	89498	0.0201081	0.00223424	0.0178739
GSA-rs74382451	7	114186863	0	0	0	89516	0	0	0
GSA-rs74384350	7	131296936	0	0	0	89516	0	0	0
GSA-rs74384357	7	120875543	1	1	0	89515	0.00111712	0.00111712	0
GSA-rs74386540	7	79677799	0	0	0	89516	0	0	0
GSA-rs74389580	7	69704014	1	1	0	89515	0.00111712	0.00111712	0
GSA-rs74390000	7	148020592	1	0	1	89515	0.00111712	0	0.00111712
GSA-rs74391045	7	50713603	1	1	0	89515	0.00111712	0.00111712	0
GSA-rs74393319	7	98143780	0	0	0	89516	0	0	0
GSA-rs74393538	7	98805706	0	0	0	89516	0	0	0
GSA-rs74395787	7	29218065	207	0	207	89309	0.231244	0	0.231244
GSA-rs74399081	7	81193541	0	0	0	89516	0	0	0
GSA-rs74399532	7	139818822	0	0	0	89516	0	0	0
GSA-rs74399814	7	12623170	7	5	2	89509	0.00781983	0.00558559	0.00223424
GSA-rs74400046	7	46636896	0	0	0	89516	0	0	0
GSA-rs74402562	7	42842566	0	0	0	89516	0	0	0
GSA-rs74403847	7	16927846	18	1	17	89498	0.0201081	0.00111712	0.018991
GSA-rs74403918	7	91377244	0	0	0	89516	0	0	0
GSA-rs74404644	7	106752486	0	0	0	89516	0	0	0
GSA-rs74408883	7	110610661	4	4	0	89512	0.00446847	0.00446847	0
GSA-rs74409061	7	137760427	0	0	0	89516	0	0	0
GSA-rs74409074	7	132176842	0	0	0	89516	0	0	0
GSA-rs74409607	7	101540475	0	0	0	89516	0	0	0
GSA-rs74410974	7	134167218	0	0	0	89516	0	0	0
GSA-rs74412547	7	3283681	4	1	3	89512	0.00446847	0.00111712	0.00335136
GSA-rs74414279	7	68520149	0	0	0	89516	0	0	0
GSA-rs74415586	7	33674463	50	49	1	89466	0.0558559	0.0547388	0.00111712
GSA-rs74416189	7	36799994	8	1	7	89508	0.00893695	0.00111712	0.00781983
GSA-rs74419998	7	135462756	2	0	2	89514	0.00223424	0	0.00223424
GSA-rs74420225	7	41367570	1	0	1	89515	0.00111712	0	0.00111712
GSA-rs74423781	7	10657876	2	1	1	89514	0.00223424	0.00111712	0.00111712
GSA-rs74424468	7	153982969	3	2	1	89513	0.00335136	0.00223424	0.00111712
GSA-rs74425600	7	6896655	2	0	2	89514	0.00223424	0	0.00223424
GSA-rs74427795	7	25862903	1	0	1	89515	0.00111712	0	0.00111712
GSA-rs74430900	7	120600759	1	1	0	89515	0.00111712	0.00111712	0
GSA-rs74430919	7	157688561	2	0	2	89514	0.00223424	0	0.00223424
GSA-rs74431414	7	2265020	4	2	2	89512	0.00446847	0.00223424	0.00223424
GSA-rs74433509	7	5705271	0	0	0	89516	0	0	0
GSA-rs74434101	7	53481463	96	96	0	89420	0.107243	0.107243	0
GSA-rs74435108	7	147056975	1	0	1	89515	0.00111712	0	0.00111712
GSA-rs74436047	7	103284460	0	0	0	89516	0	0	0
GSA-rs74439453	7	38590001	0	0	0	89516	0	0	0
GSA-rs74439779	7	33440163	4	3	1	89512	0.00446847	0.00335136	0.00111712
GSA-rs74439935	7	16387893	5	4	1	89511	0.00558559	0.00446847	0.00111712
GSA-rs74441869	7	82930244	2	1	1	89514	0.00223424	0.00111712	0.00111712
GSA-rs74446409	7	130396769	0	0	0	89516	0	0	0
GSA-rs74447097	7	45923471	0	0	0	89516	0	0	0
GSA-rs74448025	7	116238652	1	0	1	89515	0.00111712	0	0.00111712
GSA-rs74449241	7	2249906	4	2	2	89512	0.00446847	0.00223424	0.00223424
GSA-rs74452222	7	23385251	2	0	2	89514	0.00223424	0	0.00223424
GSA-rs74453441	7	152692506	1	0	1	89515	0.00111712	0	0.00111712
GSA-rs74453564	7	96330473	1	0	1	89515	0.00111712	0	0.00111712
GSA-rs74454417	7	79105992	1	1	0	89515	0.00111712	0.00111712	0
GSA-rs74454426	7	49145219	2	1	1	89514	0.00223424	0.00111712	0.00111712
GSA-rs74454750	7	5823330	11	0	11	89505	0.0122883	0	0.0122883
GSA-rs74454997	7	148312838	0	0	0	89516	0	0	0
GSA-rs74457978	7	66334765	2	0	2	89514	0.00223424	0	0.00223424
GSA-rs74459944	7	108740166	2	2	0	89514	0.00223424	0.00223424	0
GSA-rs74462926	7	136632931	0	0	0	89516	0	0	0
GSA-rs74463431	7	53777692	75	75	0	89441	0.0837839	0.0837839	0
GSA-rs74466975	7	122701125	1	1	0	89515	0.00111712	0.00111712	0
GSA-rs74471276	7	108502887	0	0	0	89516	0	0	0
GSA-rs74471327	7	26936046	1	1	0	89515	0.00111712	0.00111712	0
GSA-rs74472307	7	113357252	0	0	0	89516	0	0	0
GSA-rs74473588	7	109409889	1	1	0	89515	0.00111712	0.00111712	0
GSA-rs74474860	7	14406102	5	0	5	89511	0.00558559	0	0.00558559
GSA-rs744768	7	132014951	0	0	0	89516	0	0	0
GSA-rs74477501	7	97316919	2	0	2	89514	0.00223424	0	0.00223424
GSA-rs74477759	7	86452286	0	0	0	89516	0	0	0
GSA-rs74479588	7	42033433	1	0	1	89515	0.00111712	0	0.00111712
GSA-rs74480498	7	41461291	2	0	2	89514	0.00223424	0	0.00223424
GSA-rs74481166	7	52004079	1	0	1	89515	0.00111712	0	0.00111712
GSA-rs74482492	7	139887928	0	0	0	89516	0	0	0
GSA-rs74483218	7	38031039	0	0	0	89516	0	0	0
GSA-rs74486031	7	62837420	0	0	0	89516	0	0	0
GSA-rs74486334	7	11304447	10	3	7	89506	0.0111712	0.00335136	0.00781983
GSA-rs74487253	7	80810274	0	0	0	89516	0	0	0
GSA-rs74487398	7	32282527	14	0	14	89502	0.0156397	0	0.0156397
GSA-rs74488482	7	8256608	7	0	7	89509	0.00781983	0	0.00781983
GSA-rs74488596	7	84329574	6	5	1	89510	0.00670271	0.00558559	0.00111712
GSA-rs74488915	7	20308751	2	0	2	89514	0.00223424	0	0.00223424
GSA-rs74489693	7	52261438	1	0	1	89515	0.00111712	0	0.00111712
GSA-rs74489749	7	26465428	0	0	0	89516	0	0	0
GSA-rs74490434	7	155756720	0	0	0	89516	0	0	0
GSA-rs74492856	7	26124107	8	0	8	89508	0.00893695	0	0.00893695
GSA-rs74493069	7	138725017	0	0	0	89516	0	0	0
GSA-rs74495545	7	26594478	0	0	0	89516	0	0	0
GSA-rs74496924	7	104417771	2	0	2	89514	0.00223424	0	0.00223424
GSA-rs74498299	7	1509108	3	2	1	89513	0.00335136	0.00223424	0.00111712
GSA-rs74498388	7	49576965	5	1	4	89511	0.00558559	0.00111712	0.00446847
GSA-rs74500892	7	34153564	2	1	1	89514	0.00223424	0.00111712	0.00111712
GSA-rs74501950	7	65629138	1	0	1	89515	0.00111712	0	0.00111712
GSA-rs74502152	7	55578778	113	112	1	89403	0.126234	0.125117	0.00111712
GSA-rs74504171	7	25012172	2	0	2	89514	0.00223424	0	0.00223424
GSA-rs74505180	7	138348863	0	0	0	89516	0	0	0
GSA-rs74505363	7	82226314	4	0	4	89512	0.00446847	0	0.00446847
GSA-rs74509189	7	14725389	6	0	6	89510	0.00670271	0	0.00670271
GSA-rs74510194	7	2323305	4	1	3	89512	0.00446847	0.00111712	0.00335136
GSA-rs74513132	7	67782051	4	0	4	89512	0.00446847	0	0.00446847
GSA-rs74513377	7	146318032	10	9	1	89506	0.0111712	0.0100541	0.00111712
GSA-rs74515316	7	146163080	2	1	1	89514	0.00223424	0.00111712	0.00111712
GSA-rs745162	7	141616506	3	1	2	89513	0.00335136	0.00111712	0.00223424
GSA-rs74518834	7	28226901	1	0	1	89515	0.00111712	0	0.00111712
GSA-rs74521389	7	110773827	13	13	0	89503	0.0145225	0.0145225	0
GSA-rs74522043	7	39221061	0	0	0	89516	0	0	0
GSA-rs74522278	7	5156883	1	1	0	89515	0.00111712	0.00111712	0
GSA-rs74522955	7	53169830	7	7	0	89509	0.00781983	0.00781983	0
GSA-rs74526871	7	114865325	8	7	1	89508	0.00893695	0.00781983	0.00111712
GSA-rs74529428	7	2448182	5	0	5	89511	0.00558559	0	0.00558559
GSA-rs74529648	7	30287986	0	0	0	89516	0	0	0
GSA-rs74532249	7	25452554	1	0	1	89515	0.00111712	0	0.00111712
GSA-rs74533054	7	102943473	0	0	0	89516	0	0	0
GSA-rs74534349	7	80868200	1	1	0	89515	0.00111712	0.00111712	0
GSA-rs74536470	7	78509089	2	2	0	89514	0.00223424	0.00223424	0
GSA-rs74541941	7	139242446	0	0	0	89516	0	0	0
GSA-rs74543409	7	144700691	1	1	0	89515	0.00111712	0.00111712	0
GSA-rs74546948	7	1204003	3	2	1	89513	0.00335136	0.00223424	0.00111712
GSA-rs74550517	7	144439392	1	1	0	89515	0.00111712	0.00111712	0
GSA-rs74550841	7	13842687	2	2	0	89514	0.00223424	0.00223424	0
GSA-rs74551888	7	97197976	39	0	39	89477	0.0435676	0	0.0435676
GSA-rs74553064	7	37839514	0	0	0	89516	0	0	0
GSA-rs74553994	7	4894734	2	1	1	89514	0.00223424	0.00111712	0.00111712
GSA-rs7455823	7	22135379	3	1	2	89513	0.00335136	0.00111712	0.00223424
GSA-rs74558281	7	56323768	32	0	32	89484	0.0357478	0	0.0357478
GSA-rs74559948	7	15877485	0	0	0	89516	0	0	0
GSA-rs74561834	7	28306335	4	0	4	89512	0.00446847	0	0.00446847
GSA-rs7456203	7	129427772	0	0	0	89516	0	0	0
GSA-rs7456262	7	67976483	5	1	4	89511	0.00558559	0.00111712	0.00446847
GSA-rs7456534	7	34418902	3	1	2	89513	0.00335136	0.00111712	0.00223424
GSA-rs74566475	7	140294404	1	0	1	89515	0.00111712	0	0.00111712
GSA-rs74570448	7	94316153	0	0	0	89516	0	0	0
GSA-rs7457045	7	106477445	0	0	0	89516	0	0	0
GSA-rs74575430	7	103939881	0	0	0	89516	0	0	0
GSA-rs74581439	7	51722546	1	1	0	89515	0.00111712	0.00111712	0
GSA-rs74583727	7	108069980	1	1	0	89515	0.00111712	0.00111712	0
GSA-rs74583821	7	107253898	1	0	1	89515	0.00111712	0	0.00111712
GSA-rs74584140	7	89226825	9	1	8	89507	0.0100541	0.00111712	0.00893695
GSA-rs7458656	7	16307092	6	5	1	89510	0.00670271	0.00558559	0.00111712
GSA-rs7458716	7	50365413	1	0	1	89515	0.00111712	0	0.00111712
GSA-rs74588648	7	152810992	1	0	1	89515	0.00111712	0	0.00111712
GSA-rs74591776	7	107635158	0	0	0	89516	0	0	0
GSA-rs74592161	7	138961523	1	0	1	89515	0.00111712	0	0.00111712
GSA-rs7459260	7	64441172	2	2	0	89514	0.00223424	0.00223424	0
GSA-rs74593958	7	157547404	0	0	0	89516	0	0	0
GSA-rs7459420	7	1382320	4	2	2	89512	0.00446847	0.00223424	0.00223424
GSA-rs74598806	7	2501400	5	0	5	89511	0.00558559	0	0.00558559
GSA-rs74599775	7	20073322	4	1	3	89512	0.00446847	0.00111712	0.00335136
GSA-rs74599788	7	2490259	5	0	5	89511	0.00558559	0	0.00558559
GSA-rs74599936	7	67269746	4	1	3	89512	0.00446847	0.00111712	0.00335136
GSA-rs74600978	7	146855615	2	1	1	89514	0.00223424	0.00111712	0.00111712
GSA-rs74601038	7	70028693	1	0	1	89515	0.00111712	0	0.00111712
GSA-rs746015	7	131304680	0	0	0	89516	0	0	0
GSA-rs74601708	7	995724	4	2	2	89512	0.00446847	0.00223424	0.00223424
GSA-rs74602945	7	75255058	2	0	2	89514	0.00223424	0	0.00223424
GSA-rs74605006	7	96564825	0	0	0	89516	0	0	0
GSA-rs74606521	7	9544299	17	6	11	89499	0.018991	0.00670271	0.0122883
GSA-rs74607564	7	73404213	0	0	0	89516	0	0	0
GSA-rs74609604	7	97807644	0	0	0	89516	0	0	0
GSA-rs74610782	7	19834657	1	0	1	89515	0.00111712	0	0.00111712
GSA-rs74611430	7	133376813	3	2	1	89513	0.00335136	0.00223424	0.00111712
GSA-rs74613165	7	92474811	0	0	0	89516	0	0	0
GSA-rs74614182	7	78635839	1	1	0	89515	0.00111712	0.00111712	0
GSA-rs74614872	7	81812800	6	5	1	89510	0.00670271	0.00558559	0.00111712
GSA-rs74615099	7	151661891	13	0	13	89503	0.0145225	0	0.0145225
GSA-rs74615102	7	23933271	2	2	0	89514	0.00223424	0.00223424	0
GSA-rs74617382	7	157438979	1	0	1	89515	0.00111712	0	0.00111712
GSA-rs74619010	7	153196348	14	0	14	89502	0.0156397	0	0.0156397
GSA-rs74621312	7	29588941	0	0	0	89516	0	0	0
GSA-rs74622061	7	10464385	21	20	1	89495	0.0234595	0.0223424	0.00111712
GSA-rs74622850	7	10476795	21	20	1	89495	0.0234595	0.0223424	0.00111712
GSA-rs74624445	7	69257808	1	0	1	89515	0.00111712	0	0.00111712
GSA-rs74626742	7	143209977	4	0	4	89512	0.00446847	0	0.00446847
GSA-rs74627158	7	93697251	2	2	0	89514	0.00223424	0.00223424	0
GSA-rs74628827	7	9038617	62	59	3	89454	0.0692614	0.06591	0.00335136
GSA-rs74629247	7	109357100	2	2	0	89514	0.00223424	0.00223424	0
GSA-rs74630026	7	33933838	4	3	1	89512	0.00446847	0.00335136	0.00111712
GSA-rs74630631	7	4862269	7	6	1	89509	0.00781983	0.00670271	0.00111712
GSA-rs74634236	7	11901638	1	0	1	89515	0.00111712	0	0.00111712
GSA-rs74636947	7	49077139	2	1	1	89514	0.00223424	0.00111712	0.00111712
GSA-rs74637678	7	97240028	1	0	1	89515	0.00111712	0	0.00111712
GSA-rs74641053	7	53873657	70	70	0	89446	0.0781983	0.0781983	0
GSA-rs74642125	7	13461910	7	4	3	89509	0.00781983	0.00446847	0.00335136
GSA-rs74642356	7	118177071	1	1	0	89515	0.00111712	0.00111712	0
GSA-rs74643292	7	141939741	2	1	1	89514	0.00223424	0.00111712	0.00111712
GSA-rs74643962	7	95098256	1	1	0	89515	0.00111712	0.00111712	0
GSA-rs74644647	7	40582326	0	0	0	89516	0	0	0
GSA-rs74648300	7	155959516	0	0	0	89516	0	0	0
GSA-rs74649784	7	49463033	5	1	4	89511	0.00558559	0.00111712	0.00446847
GSA-rs74649917	7	147972008	1	0	1	89515	0.00111712	0	0.00111712
GSA-rs74651820	7	14376513	5	0	5	89511	0.00558559	0	0.00558559
GSA-rs74657025	7	55502411	114	112	2	89402	0.127352	0.125117	0.00223424
GSA-rs74662855	7	139145913	3	1	2	89513	0.00335136	0.00111712	0.00223424
GSA-rs74663543	7	148460865	0	0	0	89516	0	0	0
GSA-rs74663900	7	52741329	3	1	2	89513	0.00335136	0.00111712	0.00223424
GSA-rs74673950	7	44699609	0	0	0	89516	0	0	0
GSA-rs74674803	7	8542284	8	2	6	89508	0.00893695	0.00223424	0.00670271
GSA-rs74675797	7	119213628	32	6	26	89484	0.0357478	0.00670271	0.0290451
GSA-rs74676904	7	56330411	32	0	32	89484	0.0357478	0	0.0357478
GSA-rs74677138	7	156904378	0	0	0	89516	0	0	0
GSA-rs74677448	7	81111695	0	0	0	89516	0	0	0
GSA-rs74677917	7	41188261	1	0	1	89515	0.00111712	0	0.00111712
GSA-rs74680099	7	53122696	2	2	0	89514	0.00223424	0.00223424	0
GSA-rs74680792	7	46044533	0	0	0	89516	0	0	0
GSA-rs74682623	7	158714592	3	1	2	89513	0.00335136	0.00111712	0.00223424
GSA-rs74682905	7	87186748	1	1	0	89515	0.00111712	0.00111712	0
GSA-rs74684149	7	19105119	3	1	2	89513	0.00335136	0.00111712	0.00223424
GSA-rs74685734	7	119041	15	2	13	89501	0.0167568	0.00223424	0.0145225
GSA-rs74686010	7	47765421	1	0	1	89515	0.00111712	0	0.00111712
GSA-rs74688868	7	146463205	14	13	1	89502	0.0156397	0.0145225	0.00111712
GSA-rs74690091	7	100749771	0	0	0	89516	0	0	0
GSA-rs74691373	7	148670686	1	1	0	89515	0.00111712	0.00111712	0
GSA-rs74694663	7	46369329	0	0	0	89516	0	0	0
GSA-rs74694825	7	21700182	0	0	0	89516	0	0	0
GSA-rs74695587	7	48766194	3	1	2	89513	0.00335136	0.00111712	0.00223424
GSA-rs74696645	7	80624136	2	0	2	89514	0.00223424	0	0.00223424
GSA-rs74699905	7	126593924	0	0	0	89516	0	0	0
GSA-rs74700050	7	15805619	1	1	0	89515	0.00111712	0.00111712	0
GSA-rs74700697	7	138580010	0	0	0	89516	0	0	0
GSA-rs74701830	7	34585697	1	1	0	89515	0.00111712	0.00111712	0
GSA-rs74702364	7	70604125	2	0	2	89514	0.00223424	0	0.00223424
GSA-rs74703348	7	1001428	5	2	3	89511	0.00558559	0.00223424	0.00335136
GSA-rs74708581	7	127108281	0	0	0	89516	0	0	0
GSA-rs74712999	7	96020947	0	0	0	89516	0	0	0
GSA-rs74713319	7	56328385	32	0	32	89484	0.0357478	0	0.0357478
GSA-rs74713914	7	66808632	17	13	4	89499	0.018991	0.0145225	0.00446847
GSA-rs74714554	7	47661117	0	0	0	89516	0	0	0
GSA-rs74716072	7	75849643	0	0	0	89516	0	0	0
GSA-rs74716078	7	48153662	1	0	1	89515	0.00111712	0	0.00111712
GSA-rs74718317	7	121298767	1	1	0	89515	0.00111712	0.00111712	0
GSA-rs74719684	7	84836888	47	47	0	89469	0.0525046	0.0525046	0
GSA-rs74720239	7	129248319	0	0	0	89516	0	0	0
GSA-rs74721110	7	47968316	1	0	1	89515	0.00111712	0	0.00111712
GSA-rs74722229	7	12565923	7	5	2	89509	0.00781983	0.00558559	0.00223424
GSA-rs74723311	7	109915029	3	2	1	89513	0.00335136	0.00223424	0.00111712
GSA-rs74723350	7	97954221	0	0	0	89516	0	0	0
GSA-rs74724164	7	121449546	3	1	2	89513	0.00335136	0.00111712	0.00223424
GSA-rs74724460	7	95567754	0	0	0	89516	0	0	0
GSA-rs74725710	7	118891558	0	0	0	89516	0	0	0
GSA-rs74726848	7	36942096	5	1	4	89511	0.00558559	0.00111712	0.00446847
GSA-rs74728121	7	127195224	0	0	0	89516	0	0	0
GSA-rs74735091	7	145608327	2	0	2	89514	0.00223424	0	0.00223424
GSA-rs74737471	7	42756907	0	0	0	89516	0	0	0
GSA-rs74739396	7	101642837	0	0	0	89516	0	0	0
GSA-rs74741464	7	11805750	3	1	2	89513	0.00335136	0.00111712	0.00223424
GSA-rs74742607	7	26601399	0	0	0	89516	0	0	0
GSA-rs74742946	7	158518439	0	0	0	89516	0	0	0
GSA-rs74743527	7	119684966	28	2	26	89488	0.0312793	0.00223424	0.0290451
GSA-rs74744305	7	22404252	0	0	0	89516	0	0	0
GSA-rs74745083	7	145910668	3	2	1	89513	0.00335136	0.00223424	0.00111712
GSA-rs74745829	7	50330088	1	0	1	89515	0.00111712	0	0.00111712
GSA-rs74749142	7	107623867	0	0	0	89516	0	0	0
GSA-rs74749867	7	41889910	1	0	1	89515	0.00111712	0	0.00111712
GSA-rs74751186	7	126446526	0	0	0	89516	0	0	0
GSA-rs74752170	7	49912200	1	0	1	89515	0.00111712	0	0.00111712
GSA-rs74754384	7	75659621	1	1	0	89515	0.00111712	0.00111712	0
GSA-rs74755096	7	121517312	3	1	2	89513	0.00335136	0.00111712	0.00223424
GSA-rs74756402	7	103433290	0	0	0	89516	0	0	0
GSA-rs74756524	7	48690348	3	1	2	89513	0.00335136	0.00111712	0.00223424
GSA-rs74757143	7	18739954	0	0	0	89516	0	0	0
GSA-rs74757959	7	57211334	24	7	17	89492	0.0268108	0.00781983	0.018991
GSA-rs74758987	7	71684747	4	4	0	89512	0.00446847	0.00446847	0
GSA-rs74761199	7	103113757	0	0	0	89516	0	0	0
GSA-rs74762050	7	120559259	1	1	0	89515	0.00111712	0.00111712	0
GSA-rs74766348	7	81042567	4	1	3	89512	0.00446847	0.00111712	0.00335136
GSA-rs74766564	7	4695918	5	0	5	89511	0.00558559	0	0.00558559
GSA-rs74766679	7	2223951	2	1	1	89514	0.00223424	0.00111712	0.00111712
GSA-rs74768745	7	123533116	0	0	0	89516	0	0	0
GSA-rs74770011	7	88710690	9	2	7	89507	0.0100541	0.00223424	0.00781983
GSA-rs74772717	7	143049919	0	0	0	89516	0	0	0
GSA-rs74775677	7	36175797	0	0	0	89516	0	0	0
GSA-rs74777252	7	56373413	25	0	25	89491	0.027928	0	0.027928
GSA-rs74782988	7	127434265	1	1	0	89515	0.00111712	0.00111712	0
GSA-rs74785296	7	156120842	1	0	1	89515	0.00111712	0	0.00111712
GSA-rs74787791	7	133544831	1	1	0	89515	0.00111712	0.00111712	0
GSA-rs74788338	7	138851379	0	0	0	89516	0	0	0
GSA-rs74788416	7	106528196	0	0	0	89516	0	0	0
GSA-rs74788872	7	46276537	0	0	0	89516	0	0	0
GSA-rs74789946	7	25006946	2	0	2	89514	0.00223424	0	0.00223424
GSA-rs74790454	7	56795998	6	0	6	89510	0.00670271	0	0.00670271
GSA-rs74790667	7	98588811	0	0	0	89516	0	0	0
GSA-rs74790796	7	120651783	1	1	0	89515	0.00111712	0.00111712	0
GSA-rs74792208	7	9410503	2	0	2	89514	0.00223424	0	0.00223424
GSA-rs74794420	7	107250414	1	0	1	89515	0.00111712	0	0.00111712
GSA-rs74794800	7	132759756	2	0	2	89514	0.00223424	0	0.00223424
GSA-rs74798626	7	56555498	7	0	7	89509	0.00781983	0	0.00781983
GSA-rs74799246	7	49638388	5	1	4	89511	0.00558559	0.00111712	0.00446847
GSA-rs74800313	7	126464655	0	0	0	89516	0	0	0
GSA-rs74801199	7	117610393	1	0	1	89515	0.00111712	0	0.00111712
GSA-rs74804320	7	148338646	0	0	0	89516	0	0	0
GSA-rs74806228	7	120196661	3	3	0	89513	0.00335136	0.00335136	0
GSA-rs74809633	7	125914246	2	2	0	89514	0.00223424	0.00223424	0
GSA-rs74811849	7	50267680	1	0	1	89515	0.00111712	0	0.00111712
GSA-rs74813020	7	104051868	1	1	0	89515	0.00111712	0.00111712	0
GSA-rs74813945	7	115408888	2	0	2	89514	0.00223424	0	0.00223424
GSA-rs74814686	7	75422939	3	1	2	89513	0.00335136	0.00111712	0.00223424
GSA-rs74815533	7	23208302	1	0	1	89515	0.00111712	0	0.00111712
GSA-rs74817199	7	89623053	21	12	9	89495	0.0234595	0.0134054	0.0100541
GSA-rs74819760	7	3214895	3	0	3	89513	0.00335136	0	0.00335136
GSA-rs74820132	7	11729758	6	4	2	89510	0.00670271	0.00446847	0.00223424
GSA-rs74822603	7	15687482	1	1	0	89515	0.00111712	0.00111712	0
GSA-rs74823042	7	125354212	8	8	0	89508	0.00893695	0.00893695	0
GSA-rs74824805	7	86261743	0	0	0	89516	0	0	0
GSA-rs74828916	7	152634555	1	0	1	89515	0.00111712	0	0.00111712
GSA-rs74829314	7	32358300	10	0	10	89506	0.0111712	0	0.0111712
GSA-rs74830359	7	135747307	2	1	1	89514	0.00223424	0.00111712	0.00111712
GSA-rs74831293	7	129019764	0	0	0	89516	0	0	0
GSA-rs74834148	7	56325121	32	0	32	89484	0.0357478	0	0.0357478
GSA-rs74835931	7	4394023	73	15	58	89443	0.0815497	0.0167568	0.0647929
GSA-rs74836266	7	82986490	1	0	1	89515	0.00111712	0	0.00111712
GSA-rs74836583	7	5141270	1	1	0	89515	0.00111712	0.00111712	0
GSA-rs74837779	7	80846205	1	1	0	89515	0.00111712	0.00111712	0
GSA-rs74838153	7	62390296	648	1	647	88868	0.723893	0.00111712	0.722776
GSA-rs74838615	7	66245286	2	0	2	89514	0.00223424	0	0.00223424
GSA-rs74839234	7	151355861	0	0	0	89516	0	0	0
GSA-rs74840326	7	135080323	0	0	0	89516	0	0	0
GSA-rs74840689	7	91357538	1	0	1	89515	0.00111712	0	0.00111712
GSA-rs74840850	7	82327495	4	0	4	89512	0.00446847	0	0.00446847
GSA-rs74840949	7	53135769	3	3	0	89513	0.00335136	0.00335136	0
GSA-rs74840965	7	39677916	0	0	0	89516	0	0	0
GSA-rs74842551	7	137914536	0	0	0	89516	0	0	0
GSA-rs74843210	7	5243611	1	1	0	89515	0.00111712	0.00111712	0
GSA-rs74843645	7	102583121	2	0	2	89514	0.00223424	0	0.00223424
GSA-rs74846594	7	83102545	1	0	1	89515	0.00111712	0	0.00111712
GSA-rs74846826	7	101268051	0	0	0	89516	0	0	0
GSA-rs74847307	7	155558566	0	0	0	89516	0	0	0
GSA-rs74849973	7	20532539	43	5	38	89473	0.0480361	0.00558559	0.0424505
GSA-rs74850797	7	154263093	0	0	0	89516	0	0	0
GSA-rs74852527	7	14906361	18	4	14	89498	0.0201081	0.00446847	0.0156397
GSA-rs74855624	7	122786167	1	1	0	89515	0.00111712	0.00111712	0
GSA-rs74856242	7	41551501	1	0	1	89515	0.00111712	0	0.00111712
GSA-rs74857780	7	65079777	254	212	42	89262	0.283748	0.236829	0.046919
GSA-rs74858044	7	129176208	0	0	0	89516	0	0	0
GSA-rs74860269	7	112947086	3	2	1	89513	0.00335136	0.00223424	0.00111712
GSA-rs74863047	7	66421557	2	0	2	89514	0.00223424	0	0.00223424
GSA-rs74866078	7	129005321	3	3	0	89513	0.00335136	0.00335136	0
GSA-rs74866478	7	42856808	0	0	0	89516	0	0	0
GSA-rs74867127	7	14188122	8	4	4	89508	0.00893695	0.00446847	0.00446847
GSA-rs74867661	7	33392848	3	2	1	89513	0.00335136	0.00223424	0.00111712
GSA-rs74870156	7	7414862	11	4	7	89505	0.0122883	0.00446847	0.00781983
GSA-rs74871396	7	125406799	30	30	0	89486	0.0335136	0.0335136	0
GSA-rs74871469	7	56330494	32	0	32	89484	0.0357478	0	0.0357478
GSA-rs74873195	7	95593314	0	0	0	89516	0	0	0
GSA-rs74876016	7	135266405	0	0	0	89516	0	0	0
GSA-rs74876025	7	157858695	1	0	1	89515	0.00111712	0	0.00111712
GSA-rs74876327	7	89441777	10	0	10	89506	0.0111712	0	0.0111712
GSA-rs74877748	7	84815052	47	47	0	89469	0.0525046	0.0525046	0
GSA-rs74877838	7	157180113	0	0	0	89516	0	0	0
GSA-rs74878275	7	14880024	15	3	12	89501	0.0167568	0.00335136	0.0134054
GSA-rs74878320	7	92540166	0	0	0	89516	0	0	0
GSA-rs74878988	7	113825621	4	0	4	89512	0.00446847	0	0.00446847
GSA-rs74879676	7	127718099	0	0	0	89516	0	0	0
GSA-rs74880288	7	14417870	5	0	5	89511	0.00558559	0	0.00558559
GSA-rs74881897	7	135723047	2	1	1	89514	0.00223424	0.00111712	0.00111712
GSA-rs74882680	7	11739881	6	4	2	89510	0.00670271	0.00446847	0.00223424
GSA-rs74883693	7	67363506	3	1	2	89513	0.00335136	0.00111712	0.00223424
GSA-rs74884659	7	139358039	0	0	0	89516	0	0	0
GSA-rs74886528	7	153294099	22	0	22	89494	0.0245766	0	0.0245766
GSA-rs74889258	7	111349250	18	17	1	89498	0.0201081	0.018991	0.00111712
GSA-rs74891142	7	55462668	114	112	2	89402	0.127352	0.125117	0.00223424
GSA-rs74893950	7	80422674	0	0	0	89516	0	0	0
GSA-rs74895469	7	4065165	2	1	1	89514	0.00223424	0.00111712	0.00111712
GSA-rs74901855	7	3733857	14	13	1	89502	0.0156397	0.0145225	0.00111712
GSA-rs74902434	7	30614168	0	0	0	89516	0	0	0
GSA-rs74907641	7	13965183	2	1	1	89514	0.00223424	0.00111712	0.00111712
GSA-rs74907780	7	144200655	8	7	1	89508	0.00893695	0.00781983	0.00111712
GSA-rs74908120	7	36627324	7	1	6	89509	0.00781983	0.00111712	0.00670271
GSA-rs74908310	7	70116687	1	0	1	89515	0.00111712	0	0.00111712
GSA-rs74908458	7	70511419	2	0	2	89514	0.00223424	0	0.00223424
GSA-rs74911565	7	18409310	0	0	0	89516	0	0	0
GSA-rs74912454	7	48858362	9	1	8	89507	0.0100541	0.00111712	0.00893695
GSA-rs74912682	7	81546777	0	0	0	89516	0	0	0
GSA-rs74913765	7	68908517	4	0	4	89512	0.00446847	0	0.00446847
GSA-rs74915662	7	119583865	31	5	26	89485	0.0346307	0.00558559	0.0290451
GSA-rs74918696	7	79308846	3	2	1	89513	0.00335136	0.00223424	0.00111712
GSA-rs74919529	7	17269707	19	4	15	89497	0.0212253	0.00446847	0.0167568
GSA-rs74919636	7	50507528	0	0	0	89516	0	0	0
GSA-rs74922210	7	145720941	2	0	2	89514	0.00223424	0	0.00223424
GSA-rs74922485	7	138614754	0	0	0	89516	0	0	0
GSA-rs74924550	7	14015259	1	0	1	89515	0.00111712	0	0.00111712
GSA-rs74924686	7	55062237	3	0	3	89513	0.00335136	0	0.00335136
GSA-rs74925497	7	26447925	0	0	0	89516	0	0	0
GSA-rs74927512	7	138469641	0	0	0	89516	0	0	0
GSA-rs74929325	7	32141827	1	1	0	89515	0.00111712	0.00111712	0
GSA-rs74931827	7	117090896	0	0	0	89516	0	0	0
GSA-rs74932633	7	69090258	1	0	1	89515	0.00111712	0	0.00111712
GSA-rs74934372	7	2392748	4	0	4	89512	0.00446847	0	0.00446847
GSA-rs74939737	7	154539531	0	0	0	89516	0	0	0
GSA-rs74940376	7	133072593	33	32	1	89483	0.0368649	0.0357478	0.00111712
GSA-rs74940875	7	135053407	0	0	0	89516	0	0	0
GSA-rs74941486	7	153390091	16	0	16	89500	0.0178739	0	0.0178739
GSA-rs74943718	7	158749192	3	1	2	89513	0.00335136	0.00111712	0.00223424
GSA-rs74947149	7	103271179	0	0	0	89516	0	0	0
GSA-rs74947700	7	132780371	2	0	2	89514	0.00223424	0	0.00223424
GSA-rs74949995	7	154573231	0	0	0	89516	0	0	0
GSA-rs74950345	7	113644002	0	0	0	89516	0	0	0
GSA-rs74952281	7	51422174	2	2	0	89514	0.00223424	0.00223424	0
GSA-rs74952339	7	96552074	0	0	0	89516	0	0	0
GSA-rs74952350	7	115479880	2	0	2	89514	0.00223424	0	0.00223424
GSA-rs74954634	7	125447064	30	30	0	89486	0.0335136	0.0335136	0
GSA-rs749551	7	154933117	72	0	72	89444	0.0804325	0	0.0804325
GSA-rs74955556	7	32287784	14	0	14	89502	0.0156397	0	0.0156397
GSA-rs74957998	7	4216545	10	6	4	89506	0.0111712	0.00670271	0.00446847
GSA-rs74959081	7	67760868	4	0	4	89512	0.00446847	0	0.00446847
GSA-rs74959472	7	186217	9	1	8	89507	0.0100541	0.00111712	0.00893695
GSA-rs74959948	7	19935339	4	1	3	89512	0.00446847	0.00111712	0.00335136
GSA-rs74962748	7	111376389	11	10	1	89505	0.0122883	0.0111712	0.00111712
GSA-rs74965044	7	156967602	0	0	0	89516	0	0	0
GSA-rs74967244	7	26363115	2	1	1	89514	0.00223424	0.00111712	0.00111712
GSA-rs74967832	7	4018597	3	0	3	89513	0.00335136	0	0.00335136
GSA-rs74968918	7	108833556	2	2	0	89514	0.00223424	0.00223424	0
GSA-rs74969462	7	131658569	0	0	0	89516	0	0	0
GSA-rs74969481	7	26984537	1	1	0	89515	0.00111712	0.00111712	0
GSA-rs74970338	7	51818184	7	7	0	89509	0.00781983	0.00781983	0
GSA-rs74972883	7	108611847	0	0	0	89516	0	0	0
GSA-rs74973427	7	101062899	585	0	585	88931	0.653514	0	0.653514
GSA-rs74974260	7	31519178	1	0	1	89515	0.00111712	0	0.00111712
GSA-rs74974830	7	136363780	1	0	1	89515	0.00111712	0	0.00111712
GSA-rs74974914	7	117492058	1	0	1	89515	0.00111712	0	0.00111712
GSA-rs74976411	7	28901486	0	0	0	89516	0	0	0
GSA-rs74976636	7	110368887	6	6	0	89510	0.00670271	0.00670271	0
GSA-rs74979045	7	26392135	3	2	1	89513	0.00335136	0.00223424	0.00111712
GSA-rs74981409	7	5805992	3	0	3	89513	0.00335136	0	0.00335136
GSA-rs74982567	7	134286674	0	0	0	89516	0	0	0
GSA-rs74983009	7	7572074	4	1	3	89512	0.00446847	0.00111712	0.00335136
GSA-rs74984488	7	40414424	3	3	0	89513	0.00335136	0.00335136	0
GSA-rs74985104	7	11028924	7	0	7	89509	0.00781983	0	0.00781983
GSA-rs74988609	7	159007370	3	0	3	89513	0.00335136	0	0.00335136
GSA-rs74988907	7	109093295	5	5	0	89511	0.00558559	0.00558559	0
GSA-rs74989470	7	80258287	1	1	0	89515	0.00111712	0.00111712	0
GSA-rs74989933	7	4114115	1	0	1	89515	0.00111712	0	0.00111712
GSA-rs74990069	7	134695069	1	0	1	89515	0.00111712	0	0.00111712
GSA-rs74990742	7	17174133	27	11	16	89489	0.0301622	0.0122883	0.0178739
GSA-rs74992326	7	155744620	0	0	0	89516	0	0	0
GSA-rs74994742	7	30565270	0	0	0	89516	0	0	0
GSA-rs74995252	7	107147056	0	0	0	89516	0	0	0
GSA-rs74995454	7	33226521	2	2	0	89514	0.00223424	0.00223424	0
GSA-rs74995459	7	19792808	1	0	1	89515	0.00111712	0	0.00111712
GSA-rs75002295	7	70729501	4	3	1	89512	0.00446847	0.00335136	0.00111712
GSA-rs75002573	7	73853056	0	0	0	89516	0	0	0
GSA-rs75003127	7	26667352	0	0	0	89516	0	0	0
GSA-rs75003249	7	88628302	13	1	12	89503	0.0145225	0.00111712	0.0134054
GSA-rs75005949	7	106191670	0	0	0	89516	0	0	0
GSA-rs75006061	7	154116322	1	1	0	89515	0.00111712	0.00111712	0
GSA-rs75006544	7	102095244	0	0	0	89516	0	0	0
GSA-rs75009921	7	14438695	5	0	5	89511	0.00558559	0	0.00558559
GSA-rs75012739	7	108548014	0	0	0	89516	0	0	0
GSA-rs75012740	7	96501259	0	0	0	89516	0	0	0
GSA-rs75013729	7	139373424	0	0	0	89516	0	0	0
GSA-rs75014009	7	83788392	10	8	2	89506	0.0111712	0.00893695	0.00223424
GSA-rs75014180	7	14107590	4	2	2	89512	0.00446847	0.00223424	0.00223424
GSA-rs75015237	7	133648442	1	1	0	89515	0.00111712	0.00111712	0
GSA-rs75015447	7	106052692	0	0	0	89516	0	0	0
GSA-rs75016051	7	90866279	0	0	0	89516	0	0	0
GSA-rs75017268	7	97929046	0	0	0	89516	0	0	0
GSA-rs75021415	7	103125281	0	0	0	89516	0	0	0
GSA-rs75025104	7	90969134	0	0	0	89516	0	0	0
GSA-rs75028051	7	128925042	3	3	0	89513	0.00335136	0.00335136	0
GSA-rs75028130	7	147210485	0	0	0	89516	0	0	0
GSA-rs75028608	7	46875299	0	0	0	89516	0	0	0
GSA-rs75030838	7	40732752	1	0	1	89515	0.00111712	0	0.00111712
GSA-rs75031670	7	54882312	3	0	3	89513	0.00335136	0	0.00335136
GSA-rs75033941	7	15616587	6	1	5	89510	0.00670271	0.00111712	0.00558559
GSA-rs75034937	7	136875269	0	0	0	89516	0	0	0
GSA-rs75035289	7	16784211	11	3	8	89505	0.0122883	0.00335136	0.00893695
GSA-rs75036923	7	705810	2	2	0	89514	0.00223424	0.00223424	0
GSA-rs75037244	7	80335263	1	0	1	89515	0.00111712	0	0.00111712
GSA-rs75039051	7	157636032	0	0	0	89516	0	0	0
GSA-rs75040980	7	151169620	0	0	0	89516	0	0	0
GSA-rs75042555	7	20012429	5	1	4	89511	0.00558559	0.00111712	0.00446847
GSA-rs75050966	7	36193565	1	1	0	89515	0.00111712	0.00111712	0
GSA-rs75051089	7	113060773	1	0	1	89515	0.00111712	0	0.00111712
GSA-rs75051823	7	14865335	13	1	12	89503	0.0145225	0.00111712	0.0134054
GSA-rs75058476	7	154531995	0	0	0	89516	0	0	0
GSA-rs75059384	7	90786565	0	0	0	89516	0	0	0
GSA-rs75060722	7	9159829	367	364	3	89149	0.409983	0.406631	0.00335136
GSA-rs75065679	7	48176096	1	0	1	89515	0.00111712	0	0.00111712
GSA-rs75072409	7	54935443	3	0	3	89513	0.00335136	0	0.00335136
GSA-rs75074406	7	25345808	0	0	0	89516	0	0	0
GSA-rs75075589	7	153635555	334	0	334	89182	0.373118	0	0.373118
GSA-rs75076193	7	142836646	1	1	0	89515	0.00111712	0.00111712	0
GSA-rs75080701	7	95894151	0	0	0	89516	0	0	0
GSA-rs75081366	7	75432624	3	1	2	89513	0.00335136	0.00111712	0.00223424
GSA-rs75081875	7	68235900	6	0	6	89510	0.00670271	0	0.00670271
GSA-rs75082714	7	147197683	0	0	0	89516	0	0	0
GSA-rs75086288	7	151734839	7	0	7	89509	0.00781983	0	0.00781983
GSA-rs75087451	7	21648000	0	0	0	89516	0	0	0
GSA-rs75091524	7	48323444	1	0	1	89515	0.00111712	0	0.00111712
GSA-rs75095751	7	154527161	0	0	0	89516	0	0	0
GSA-rs75099081	7	4946974	1	1	0	89515	0.00111712	0.00111712	0
GSA-rs75099382	7	36338474	1	1	0	89515	0.00111712	0.00111712	0
GSA-rs75100429	7	105557595	0	0	0	89516	0	0	0
GSA-rs75103718	7	31722460	0	0	0	89516	0	0	0
GSA-rs75104093	7	157661785	1	0	1	89515	0.00111712	0	0.00111712
GSA-rs75109217	7	141989173	1	1	0	89515	0.00111712	0.00111712	0
GSA-rs75111211	7	21714763	0	0	0	89516	0	0	0
GSA-rs75111270	7	70841675	1	0	1	89515	0.00111712	0	0.00111712
GSA-rs75114418	7	96806988	0	0	0	89516	0	0	0
GSA-rs75115623	7	146404988	19	18	1	89497	0.0212253	0.0201081	0.00111712
GSA-rs75116927	7	92029156	0	0	0	89516	0	0	0
GSA-rs75116965	7	25672436	21	0	21	89495	0.0234595	0	0.0234595
GSA-rs75118514	7	117878589	2	2	0	89514	0.00223424	0.00223424	0
GSA-rs75119132	7	117329456	0	0	0	89516	0	0	0
GSA-rs75119183	7	43699052	0	0	0	89516	0	0	0
GSA-rs75120745	7	56331059	32	0	32	89484	0.0357478	0	0.0357478
GSA-rs75121310	7	119053388	22	0	22	89494	0.0245766	0	0.0245766
GSA-rs75124371	7	114194823	0	0	0	89516	0	0	0
GSA-rs75125512	7	156138377	0	0	0	89516	0	0	0
GSA-rs75126895	7	99521689	0	0	0	89516	0	0	0
GSA-rs75127113	7	3229283	3	0	3	89513	0.00335136	0	0.00335136
GSA-rs75127589	7	128787841	0	0	0	89516	0	0	0
GSA-rs75129067	7	126334696	0	0	0	89516	0	0	0
GSA-rs75129278	7	70871398	1	0	1	89515	0.00111712	0	0.00111712
GSA-rs75130027	7	149931383	0	0	0	89516	0	0	0
GSA-rs75131236	7	63340706	1	1	0	89515	0.00111712	0.00111712	0
GSA-rs75131247	7	46830272	0	0	0	89516	0	0	0
GSA-rs75137640	7	136707462	1	1	0	89515	0.00111712	0.00111712	0
GSA-rs75139175	7	30299334	0	0	0	89516	0	0	0
GSA-rs75141991	7	146403638	20	19	1	89496	0.0223424	0.0212253	0.00111712
GSA-rs75142076	7	49509613	5	1	4	89511	0.00558559	0.00111712	0.00446847
GSA-rs75142963	7	106459739	0	0	0	89516	0	0	0
GSA-rs75145629	7	98666863	0	0	0	89516	0	0	0
GSA-rs75147522	7	699328	2	2	0	89514	0.00223424	0.00223424	0
GSA-rs75148821	7	69940509	1	0	1	89515	0.00111712	0	0.00111712
GSA-rs75151965	7	118228282	1	1	0	89515	0.00111712	0.00111712	0
GSA-rs75154374	7	67414037	2	0	2	89514	0.00223424	0	0.00223424
GSA-rs75158792	7	13801992	22	17	5	89494	0.0245766	0.018991	0.00558559
GSA-rs75158997	7	33796970	3	2	1	89513	0.00335136	0.00223424	0.00111712
GSA-rs75164720	7	109641940	3	3	0	89513	0.00335136	0.00335136	0
GSA-rs75165914	7	46704062	5	0	5	89511	0.00558559	0	0.00558559
GSA-rs75171376	7	86736917	1	1	0	89515	0.00111712	0.00111712	0
GSA-rs75171392	7	111915791	1	0	1	89515	0.00111712	0	0.00111712
GSA-rs75171967	7	8277691	8	0	8	89508	0.00893695	0	0.00893695
GSA-rs75174875	7	75900981	0	0	0	89516	0	0	0
GSA-rs75176777	7	115776983	1	0	1	89515	0.00111712	0	0.00111712
GSA-rs75178774	7	14252204	8	3	5	89508	0.00893695	0.00335136	0.00558559
GSA-rs75179088	7	125731766	18	18	0	89498	0.0201081	0.0201081	0
GSA-rs75179414	7	8592251	7	1	6	89509	0.00781983	0.00111712	0.00670271
GSA-rs75180717	7	997617	4	2	2	89512	0.00446847	0.00223424	0.00223424
GSA-rs75187360	7	113044976	1	0	1	89515	0.00111712	0	0.00111712
GSA-rs75188589	7	47023403	0	0	0	89516	0	0	0
GSA-rs75188715	7	49859403	3	1	2	89513	0.00335136	0.00111712	0.00223424
GSA-rs75190452	7	44325685	1	0	1	89515	0.00111712	0	0.00111712
GSA-rs75190876	7	105275594	0	0	0	89516	0	0	0
GSA-rs75191569	7	2921960	1	1	0	89515	0.00111712	0.00111712	0
GSA-rs75191926	7	123947791	1	1	0	89515	0.00111712	0.00111712	0
GSA-rs75192357	7	54370916	2	0	2	89514	0.00223424	0	0.00223424
GSA-rs75192965	7	114187891	0	0	0	89516	0	0	0
GSA-rs75193198	7	21824715	1	0	1	89515	0.00111712	0	0.00111712
GSA-rs75199800	7	125782011	17	17	0	89499	0.018991	0.018991	0
GSA-rs75200679	7	51093584	1	1	0	89515	0.00111712	0.00111712	0
GSA-rs75200846	7	13016905	13	11	2	89503	0.0145225	0.0122883	0.00223424
GSA-rs75201495	7	54551971	0	0	0	89516	0	0	0
GSA-rs75203033	7	45556880	0	0	0	89516	0	0	0
GSA-rs75204082	7	118653336	0	0	0	89516	0	0	0
GSA-rs75205671	7	107623938	0	0	0	89516	0	0	0
GSA-rs75208901	7	80547467	1	0	1	89515	0.00111712	0	0.00111712
GSA-rs75211718	7	779242	2	2	0	89514	0.00223424	0.00223424	0
GSA-rs75212387	7	129187637	0	0	0	89516	0	0	0
GSA-rs75212436	7	77931065	1	0	1	89515	0.00111712	0	0.00111712
GSA-rs75214929	7	36508551	1	1	0	89515	0.00111712	0.00111712	0
GSA-rs75214943	7	155459853	0	0	0	89516	0	0	0
GSA-rs75215979	7	111308302	79	78	1	89437	0.0882524	0.0871353	0.00111712
GSA-rs75218076	7	116420651	0	0	0	89516	0	0	0
GSA-rs75218185	7	38028284	0	0	0	89516	0	0	0
GSA-rs75219514	7	47135107	0	0	0	89516	0	0	0
GSA-rs75221443	7	56324479	32	0	32	89484	0.0357478	0	0.0357478
GSA-rs75224659	7	102984516	0	0	0	89516	0	0	0
GSA-rs75227170	7	136033218	0	0	0	89516	0	0	0
GSA-rs75227775	7	154011627	3	1	2	89513	0.00335136	0.00111712	0.00223424
GSA-rs75229905	7	72895946	1	0	1	89515	0.00111712	0	0.00111712
GSA-rs75232662	7	51722167	1	1	0	89515	0.00111712	0.00111712	0
GSA-rs75233749	7	8249929	7	0	7	89509	0.00781983	0	0.00781983
GSA-rs75234138	7	50768579	1	1	0	89515	0.00111712	0.00111712	0
GSA-rs75234799	7	33557516	6	3	3	89510	0.00670271	0.00335136	0.00335136
GSA-rs75235099	7	18782679	0	0	0	89516	0	0	0
GSA-rs75236014	7	147290519	0	0	0	89516	0	0	0
GSA-rs75236053	7	41363567	1	0	1	89515	0.00111712	0	0.00111712
GSA-rs75237052	7	49682790	5	1	4	89511	0.00558559	0.00111712	0.00446847
GSA-rs75238058	7	23063816	2	0	2	89514	0.00223424	0	0.00223424
GSA-rs75238911	7	117744565	0	0	0	89516	0	0	0
GSA-rs75242778	7	43725429	0	0	0	89516	0	0	0
GSA-rs75244753	7	24069601	9	0	9	89507	0.0100541	0	0.0100541
GSA-rs75245079	7	99169523	0	0	0	89516	0	0	0
GSA-rs75247079	7	158929959	5	1	4	89511	0.00558559	0.00111712	0.00446847
GSA-rs75247612	7	56554326	7	0	7	89509	0.00781983	0	0.00781983
GSA-rs75247622	7	139556995	0	0	0	89516	0	0	0
GSA-rs75249679	7	109031353	5	5	0	89511	0.00558559	0.00558559	0
GSA-rs75251265	7	31058419	0	0	0	89516	0	0	0
GSA-rs75253515	7	20721410	1	0	1	89515	0.00111712	0	0.00111712
GSA-rs75256674	7	45246584	0	0	0	89516	0	0	0
GSA-rs75263499	7	149483330	3	0	3	89513	0.00335136	0	0.00335136
GSA-rs75268376	7	919362	1	1	0	89515	0.00111712	0.00111712	0
GSA-rs75268949	7	49672122	5	1	4	89511	0.00558559	0.00111712	0.00446847
GSA-rs75269062	7	83796272	10	8	2	89506	0.0111712	0.00893695	0.00223424
GSA-rs75270270	7	16223375	3	2	1	89513	0.00335136	0.00223424	0.00111712
GSA-rs75270348	7	112515103	1	1	0	89515	0.00111712	0.00111712	0
GSA-rs75270413	7	151394360	0	0	0	89516	0	0	0
GSA-rs75271691	7	3295890	4	1	3	89512	0.00446847	0.00111712	0.00335136
GSA-rs75273169	7	157048535	0	0	0	89516	0	0	0
GSA-rs75275690	7	80943964	3	0	3	89513	0.00335136	0	0.00335136
GSA-rs75276360	7	82332893	4	0	4	89512	0.00446847	0	0.00446847
GSA-rs75276587	7	132107484	0	0	0	89516	0	0	0
GSA-rs75277028	7	144854237	1	1	0	89515	0.00111712	0.00111712	0
GSA-rs75278123	7	79961517	0	0	0	89516	0	0	0
GSA-rs75278656	7	90837855	0	0	0	89516	0	0	0
GSA-rs75278900	7	105931473	0	0	0	89516	0	0	0
GSA-rs75280523	7	131358821	0	0	0	89516	0	0	0
GSA-rs75283431	7	13154591	19	17	2	89497	0.0212253	0.018991	0.00223424
GSA-rs75283809	7	112610531	1	1	0	89515	0.00111712	0.00111712	0
GSA-rs75284522	7	20549933	41	5	36	89475	0.0458019	0.00558559	0.0402163
GSA-rs75294399	7	149062321	0	0	0	89516	0	0	0
GSA-rs75297438	7	82979218	1	0	1	89515	0.00111712	0	0.00111712
GSA-rs75299495	7	49809603	3	1	2	89513	0.00335136	0.00111712	0.00223424
GSA-rs75301094	7	94061077	1	1	0	89515	0.00111712	0.00111712	0
GSA-rs75303924	7	51889001	1	1	0	89515	0.00111712	0.00111712	0
GSA-rs753063	7	47266834	1	0	1	89515	0.00111712	0	0.00111712
GSA-rs75310472	7	131588652	0	0	0	89516	0	0	0
GSA-rs75312426	7	65436108	0	0	0	89516	0	0	0
GSA-rs75313075	7	118691595	0	0	0	89516	0	0	0
GSA-rs75313106	7	85006921	80	47	33	89436	0.0893695	0.0525046	0.0368649
GSA-rs75313897	7	4473939	38	17	21	89478	0.0424505	0.018991	0.0234595
GSA-rs75314410	7	35356285	0	0	0	89516	0	0	0
GSA-rs75316272	7	107262612	1	0	1	89515	0.00111712	0	0.00111712
GSA-rs75318517	7	25077946	2	0	2	89514	0.00223424	0	0.00223424
GSA-rs75321610	7	115327947	1	0	1	89515	0.00111712	0	0.00111712
GSA-rs75322691	7	19327146	2	0	2	89514	0.00223424	0	0.00223424
GSA-rs75323706	7	64523749	3	3	0	89513	0.00335136	0.00335136	0
GSA-rs75324381	7	109928258	4	3	1	89512	0.00446847	0.00335136	0.00111712
GSA-rs75326432	7	45401183	0	0	0	89516	0	0	0
GSA-rs75328071	7	129520689	0	0	0	89516	0	0	0
GSA-rs75329156	7	1920677	3	1	2	89513	0.00335136	0.00111712	0.00223424
GSA-rs75329983	7	127828217	0	0	0	89516	0	0	0
GSA-rs75333688	7	36424349	1	1	0	89515	0.00111712	0.00111712	0
GSA-rs75333703	7	55725619	113	112	1	89403	0.126234	0.125117	0.00111712
GSA-rs75334297	7	132924778	4	0	4	89512	0.00446847	0	0.00446847
GSA-rs75335808	7	126347807	0	0	0	89516	0	0	0
GSA-rs75337559	7	96423501	0	0	0	89516	0	0	0
GSA-rs75338196	7	80384610	0	0	0	89516	0	0	0
GSA-rs75340341	7	157377798	0	0	0	89516	0	0	0
GSA-rs75340573	7	6916189	2	0	2	89514	0.00223424	0	0.00223424
GSA-rs75340875	7	70813940	1	0	1	89515	0.00111712	0	0.00111712
GSA-rs75341410	7	30998966	0	0	0	89516	0	0	0
GSA-rs75343499	7	107300332	1	0	1	89515	0.00111712	0	0.00111712
GSA-rs75346935	7	146911290	1	0	1	89515	0.00111712	0	0.00111712
GSA-rs75348199	7	68921231	2	0	2	89514	0.00223424	0	0.00223424
GSA-rs75348566	7	34038840	2	1	1	89514	0.00223424	0.00111712	0.00111712
GSA-rs75348981	7	148329719	0	0	0	89516	0	0	0
GSA-rs75352949	7	113224563	1	1	0	89515	0.00111712	0.00111712	0
GSA-rs75354524	7	109091519	5	5	0	89511	0.00558559	0.00558559	0
GSA-rs75355100	7	26345833	2	1	1	89514	0.00223424	0.00111712	0.00111712
GSA-rs75357226	7	139344695	0	0	0	89516	0	0	0
GSA-rs75358854	7	140046214	13	0	13	89503	0.0145225	0	0.0145225
GSA-rs75359433	7	107781293	1	0	1	89515	0.00111712	0	0.00111712
GSA-rs75359457	7	137561818	0	0	0	89516	0	0	0
GSA-rs75361288	7	137612707	0	0	0	89516	0	0	0
GSA-rs75366057	7	146537237	6	5	1	89510	0.00670271	0.00558559	0.00111712
GSA-rs75366454	7	47541288	0	0	0	89516	0	0	0
GSA-rs75366835	7	117594007	1	0	1	89515	0.00111712	0	0.00111712
GSA-rs75367503	7	104925323	1	0	1	89515	0.00111712	0	0.00111712
GSA-rs75374517	7	45687054	0	0	0	89516	0	0	0
GSA-rs75380147	7	9985223	22	0	22	89494	0.0245766	0	0.0245766
GSA-rs75381491	7	88230089	12	1	11	89504	0.0134054	0.00111712	0.0122883
GSA-rs75381632	7	1283701	2	2	0	89514	0.00223424	0.00223424	0
GSA-rs75382398	7	113159370	1	1	0	89515	0.00111712	0.00111712	0
GSA-rs75383523	7	18955360	1	0	1	89515	0.00111712	0	0.00111712
GSA-rs75387753	7	4512846	36	17	19	89480	0.0402163	0.018991	0.0212253
GSA-rs75387881	7	67526605	4	2	2	89512	0.00446847	0.00223424	0.00223424
GSA-rs75388214	7	9372879	4	2	2	89512	0.00446847	0.00223424	0.00223424
GSA-rs75389110	7	86399552	0	0	0	89516	0	0	0
GSA-rs75391852	7	140303600	1	0	1	89515	0.00111712	0	0.00111712
GSA-rs75395209	7	69730281	1	1	0	89515	0.00111712	0.00111712	0
GSA-rs75396291	7	27620595	0	0	0	89516	0	0	0
GSA-rs75397846	7	10427867	21	20	1	89495	0.0234595	0.0223424	0.00111712
GSA-rs75400582	7	68385641	0	0	0	89516	0	0	0
GSA-rs75401036	7	134287590	0	0	0	89516	0	0	0
GSA-rs75403309	7	9328127	3	1	2	89513	0.00335136	0.00111712	0.00223424
GSA-rs75404284	7	131775809	0	0	0	89516	0	0	0
GSA-rs75406722	7	144564782	1	1	0	89515	0.00111712	0.00111712	0
GSA-rs75407951	7	68935260	2	0	2	89514	0.00223424	0	0.00223424
GSA-rs75408245	7	51047979	1	1	0	89515	0.00111712	0.00111712	0
GSA-rs75409032	7	129249507	0	0	0	89516	0	0	0
GSA-rs75410219	7	49035667	8	1	7	89508	0.00893695	0.00111712	0.00781983
GSA-rs75412253	7	116680011	0	0	0	89516	0	0	0
GSA-rs75413816	7	125292733	9	9	0	89507	0.0100541	0.0100541	0
GSA-rs75414543	7	153260383	20	0	20	89496	0.0223424	0	0.0223424
GSA-rs75419603	7	38850990	0	0	0	89516	0	0	0
GSA-rs75421365	7	95841440	0	0	0	89516	0	0	0
GSA-rs75422942	7	98140894	0	0	0	89516	0	0	0
GSA-rs75426935	7	10513763	20	19	1	89496	0.0223424	0.0212253	0.00111712
GSA-rs75427147	7	113412291	0	0	0	89516	0	0	0
GSA-rs75427929	7	32041738	2	2	0	89514	0.00223424	0.00223424	0
GSA-rs75428786	7	31174255	0	0	0	89516	0	0	0
GSA-rs75431134	7	127448805	1	1	0	89515	0.00111712	0.00111712	0
GSA-rs75431572	7	17754905	3	2	1	89513	0.00335136	0.00223424	0.00111712
GSA-rs75432222	7	35330776	0	0	0	89516	0	0	0
GSA-rs75433165	7	145551541	4	2	2	89512	0.00446847	0.00223424	0.00223424
GSA-rs75433346	7	67212805	4	1	3	89512	0.00446847	0.00111712	0.00335136
GSA-rs75433422	7	146761579	4	3	1	89512	0.00446847	0.00335136	0.00111712
GSA-rs75434494	7	32176709	1	1	0	89515	0.00111712	0.00111712	0
GSA-rs754349	7	47223161	1	0	1	89515	0.00111712	0	0.00111712
GSA-rs75434914	7	123644174	0	0	0	89516	0	0	0
GSA-rs75435335	7	23752497	1	0	1	89515	0.00111712	0	0.00111712
GSA-rs75435968	7	137152383	0	0	0	89516	0	0	0
GSA-rs75440252	7	67323067	3	1	2	89513	0.00335136	0.00111712	0.00223424
GSA-rs75440275	7	14471510	5	0	5	89511	0.00558559	0	0.00558559
GSA-rs75440692	7	130335435	0	0	0	89516	0	0	0
GSA-rs75440787	7	37913193	0	0	0	89516	0	0	0
GSA-rs75442821	7	144606103	1	1	0	89515	0.00111712	0.00111712	0
GSA-rs75444429	7	32650811	0	0	0	89516	0	0	0
GSA-rs75445392	7	121387009	1	1	0	89515	0.00111712	0.00111712	0
GSA-rs75446197	7	131035134	0	0	0	89516	0	0	0
GSA-rs75449432	7	55555266	114	112	2	89402	0.127352	0.125117	0.00223424
GSA-rs75452682	7	46239501	0	0	0	89516	0	0	0
GSA-rs75453321	7	139601349	0	0	0	89516	0	0	0
GSA-rs75459318	7	129992173	0	0	0	89516	0	0	0
GSA-rs75460760	7	46185043	0	0	0	89516	0	0	0
GSA-rs75461445	7	114194903	0	0	0	89516	0	0	0
GSA-rs75462212	7	122256997	7	7	0	89509	0.00781983	0.00781983	0
GSA-rs75462485	7	135753142	2	1	1	89514	0.00223424	0.00111712	0.00111712
GSA-rs75464702	7	141437510	0	0	0	89516	0	0	0
GSA-rs75466190	7	32456467	0	0	0	89516	0	0	0
GSA-rs75466697	7	12632231	7	5	2	89509	0.00781983	0.00558559	0.00223424
GSA-rs75467300	7	99009965	0	0	0	89516	0	0	0
GSA-rs75468442	7	4031283	4	1	3	89512	0.00446847	0.00111712	0.00335136
GSA-rs75469749	7	41606201	1	0	1	89515	0.00111712	0	0.00111712
GSA-rs75471503	7	109590265	3	3	0	89513	0.00335136	0.00335136	0
GSA-rs75472390	7	152254508	10	0	10	89506	0.0111712	0	0.0111712
GSA-rs75476103	7	83557579	3	2	1	89513	0.00335136	0.00223424	0.00111712
GSA-rs75480238	7	104748764	0	0	0	89516	0	0	0
GSA-rs75482161	7	132202030	0	0	0	89516	0	0	0
GSA-rs75482891	7	31263459	0	0	0	89516	0	0	0
GSA-rs75484350	7	100955354	3	0	3	89513	0.00335136	0	0.00335136
GSA-rs75484801	7	105704450	0	0	0	89516	0	0	0
GSA-rs75485861	7	153923811	12	2	10	89504	0.0134054	0.00223424	0.0111712
GSA-rs75486044	7	77063206	2	0	2	89514	0.00223424	0	0.00223424
GSA-rs75486702	7	156067554	1	0	1	89515	0.00111712	0	0.00111712
GSA-rs75487474	7	75164748	3	0	3	89513	0.00335136	0	0.00335136
GSA-rs75489349	7	124557593	0	0	0	89516	0	0	0
GSA-rs75489856	7	63413572	2	2	0	89514	0.00223424	0.00223424	0
GSA-rs75491079	7	8795701	6	2	4	89510	0.00670271	0.00223424	0.00446847
GSA-rs75491455	7	3178885	3	0	3	89513	0.00335136	0	0.00335136
GSA-rs75491527	7	92206773	0	0	0	89516	0	0	0
GSA-rs75491681	7	15291094	5	0	5	89511	0.00558559	0	0.00558559
GSA-rs75493457	7	32341944	11	0	11	89505	0.0122883	0	0.0122883
GSA-rs75493913	7	6290259	0	0	0	89516	0	0	0
GSA-rs75494363	7	4440632	39	16	23	89477	0.0435676	0.0178739	0.0256937
GSA-rs75496280	7	82038698	5	0	5	89511	0.00558559	0	0.00558559
GSA-rs75500336	7	108434502	0	0	0	89516	0	0	0
GSA-rs75502789	7	41514113	1	0	1	89515	0.00111712	0	0.00111712
GSA-rs75506317	7	75402132	3	1	2	89513	0.00335136	0.00111712	0.00223424
GSA-rs75506576	7	111120706	244	244	0	89272	0.272577	0.272577	0
GSA-rs75507122	7	20409559	3	1	2	89513	0.00335136	0.00111712	0.00223424
GSA-rs75508543	7	129209530	0	0	0	89516	0	0	0
GSA-rs75509848	7	18895565	0	0	0	89516	0	0	0
GSA-rs75513775	7	141732756	0	0	0	89516	0	0	0
GSA-rs75518000	7	9473430	9	0	9	89507	0.0100541	0	0.0100541
GSA-rs75519870	7	127729003	0	0	0	89516	0	0	0
GSA-rs75520428	7	76056513	0	0	0	89516	0	0	0
GSA-rs75522698	7	97799776	0	0	0	89516	0	0	0
GSA-rs75523226	7	105428486	0	0	0	89516	0	0	0
GSA-rs75523733	7	89497406	10	0	10	89506	0.0111712	0	0.0111712
GSA-rs75526250	7	71702971	4	4	0	89512	0.00446847	0.00446847	0
GSA-rs75526789	7	86798361	1	1	0	89515	0.00111712	0.00111712	0
GSA-rs75532343	7	106941087	1	1	0	89515	0.00111712	0.00111712	0
GSA-rs75541981	7	105221082	0	0	0	89516	0	0	0
GSA-rs75542568	7	98242363	0	0	0	89516	0	0	0
GSA-rs75543216	7	139173387	3	1	2	89513	0.00335136	0.00111712	0.00223424
GSA-rs75543552	7	11216541	29	0	29	89487	0.0323964	0	0.0323964
GSA-rs75546279	7	143738961	51	24	27	89465	0.0569731	0.0268108	0.0301622
GSA-rs75549130	7	38136881	0	0	0	89516	0	0	0
GSA-rs75552332	7	97353374	2	0	2	89514	0.00223424	0	0.00223424
GSA-rs75553990	7	70004224	1	0	1	89515	0.00111712	0	0.00111712
GSA-rs75555168	7	7968972	7	2	5	89509	0.00781983	0.00223424	0.00558559
GSA-rs75556170	7	134893192	0	0	0	89516	0	0	0
GSA-rs75557227	7	93493856	2	2	0	89514	0.00223424	0.00223424	0
GSA-rs75558466	7	108065261	1	1	0	89515	0.00111712	0.00111712	0
GSA-rs75559491	7	112775851	1	0	1	89515	0.00111712	0	0.00111712
GSA-rs75562511	7	112825469	2	1	1	89514	0.00223424	0.00111712	0.00111712
GSA-rs75564465	7	39772790	0	0	0	89516	0	0	0
GSA-rs75564793	7	22078167	1	0	1	89515	0.00111712	0	0.00111712
GSA-rs75565674	7	84019825	8	7	1	89508	0.00893695	0.00781983	0.00111712
GSA-rs75570751	7	82091865	5	0	5	89511	0.00558559	0	0.00558559
GSA-rs75572401	7	75234611	2	0	2	89514	0.00223424	0	0.00223424
GSA-rs75574622	7	41175773	1	0	1	89515	0.00111712	0	0.00111712
GSA-rs75577388	7	31177410	0	0	0	89516	0	0	0
GSA-rs75578440	7	119028010	16	0	16	89500	0.0178739	0	0.0178739
GSA-rs75578478	7	6708088	17	17	0	89499	0.018991	0.018991	0
GSA-rs75579171	7	125646274	19	19	0	89497	0.0212253	0.0212253	0
GSA-rs75580048	7	155894996	0	0	0	89516	0	0	0
GSA-rs75581329	7	67668995	2	0	2	89514	0.00223424	0	0.00223424
GSA-rs75582885	7	58901	84	2	82	89432	0.093838	0.00223424	0.0916037
GSA-rs75587291	7	41940135	1	0	1	89515	0.00111712	0	0.00111712
GSA-rs75588921	7	124071280	1	1	0	89515	0.00111712	0.00111712	0
GSA-rs75589625	7	80225613	1	1	0	89515	0.00111712	0.00111712	0
GSA-rs75591198	7	76896749	2	0	2	89514	0.00223424	0	0.00223424
GSA-rs75593529	7	99085103	0	0	0	89516	0	0	0
GSA-rs75594548	7	155007371	0	0	0	89516	0	0	0
GSA-rs75596716	7	54338515	3	0	3	89513	0.00335136	0	0.00335136
GSA-rs75602300	7	79670955	0	0	0	89516	0	0	0
GSA-rs75602771	7	95595519	0	0	0	89516	0	0	0
GSA-rs75602936	7	68386862	0	0	0	89516	0	0	0
GSA-rs75603732	7	19468584	6	4	2	89510	0.00670271	0.00446847	0.00223424
GSA-rs75603946	7	117427431	0	0	0	89516	0	0	0
GSA-rs75606361	7	4782615	3	1	2	89513	0.00335136	0.00111712	0.00223424
GSA-rs75606892	7	79927478	0	0	0	89516	0	0	0
GSA-rs75608964	7	33605605	5	4	1	89511	0.00558559	0.00446847	0.00111712
GSA-rs75610201	7	85773947	13	13	0	89503	0.0145225	0.0145225	0
GSA-rs75611347	7	120320170	3	3	0	89513	0.00335136	0.00335136	0
GSA-rs75611407	7	41016747	1	0	1	89515	0.00111712	0	0.00111712
GSA-rs75612746	7	8593540	7	1	6	89509	0.00781983	0.00111712	0.00670271
GSA-rs75613360	7	136981593	0	0	0	89516	0	0	0
GSA-rs75614129	7	7818595	6	4	2	89510	0.00670271	0.00446847	0.00223424
GSA-rs75617331	7	139329324	0	0	0	89516	0	0	0
GSA-rs75621846	7	68359015	2	0	2	89514	0.00223424	0	0.00223424
GSA-rs75626119	7	112812489	1	0	1	89515	0.00111712	0	0.00111712
GSA-rs75628373	7	150949407	1	0	1	89515	0.00111712	0	0.00111712
GSA-rs75628688	7	154151562	2	2	0	89514	0.00223424	0.00223424	0
GSA-rs75629292	7	25968691	1	0	1	89515	0.00111712	0	0.00111712
GSA-rs75630442	7	10498850	20	19	1	89496	0.0223424	0.0212253	0.00111712
GSA-rs75630473	7	41164894	1	0	1	89515	0.00111712	0	0.00111712
GSA-rs75630581	7	1364506	4	2	2	89512	0.00446847	0.00223424	0.00223424
GSA-rs75631920	7	80884801	0	0	0	89516	0	0	0
GSA-rs75635878	7	33057508	0	0	0	89516	0	0	0
GSA-rs75636089	7	107419793	0	0	0	89516	0	0	0
GSA-rs75640533	7	154056996	1	1	0	89515	0.00111712	0.00111712	0
GSA-rs75645366	7	52763990	4	1	3	89512	0.00446847	0.00111712	0.00335136
GSA-rs75645720	7	47803352	1	0	1	89515	0.00111712	0	0.00111712
GSA-rs75645805	7	106433173	0	0	0	89516	0	0	0
GSA-rs75647705	7	11611325	4	2	2	89512	0.00446847	0.00223424	0.00223424
GSA-rs75648737	7	27758873	0	0	0	89516	0	0	0
GSA-rs75648964	7	40658215	1	0	1	89515	0.00111712	0	0.00111712
GSA-rs75651746	7	38021589	0	0	0	89516	0	0	0
GSA-rs75652051	7	39082102	0	0	0	89516	0	0	0
GSA-rs75652145	7	81499616	0	0	0	89516	0	0	0
GSA-rs75652267	7	73932662	0	0	0	89516	0	0	0
GSA-rs75653252	7	46163560	0	0	0	89516	0	0	0
GSA-rs75654199	7	29304771	287	0	287	89229	0.320613	0	0.320613
GSA-rs75656647	7	148372643	0	0	0	89516	0	0	0
GSA-rs75658832	7	15873136	0	0	0	89516	0	0	0
GSA-rs75662232	7	4776780	3	1	2	89513	0.00335136	0.00111712	0.00223424
GSA-rs75664615	7	54098768	1	1	0	89515	0.00111712	0.00111712	0
GSA-rs75666675	7	78035089	0	0	0	89516	0	0	0
GSA-rs75667013	7	89215615	9	1	8	89507	0.0100541	0.00111712	0.00893695
GSA-rs75667489	7	144413605	1	1	0	89515	0.00111712	0.00111712	0
GSA-rs75667689	7	4604937	9	3	6	89507	0.0100541	0.00335136	0.00670271
GSA-rs75667932	7	127632791	0	0	0	89516	0	0	0
GSA-rs75669051	7	128869649	3	3	0	89513	0.00335136	0.00335136	0
GSA-rs75669088	7	67455263	3	1	2	89513	0.00335136	0.00111712	0.00223424
GSA-rs75670532	7	31992809	1	1	0	89515	0.00111712	0.00111712	0
GSA-rs756749	7	88637780	13	1	12	89503	0.0145225	0.00111712	0.0134054
GSA-rs75676647	7	101350609	0	0	0	89516	0	0	0
GSA-rs75677295	7	41474595	2	0	2	89514	0.00223424	0	0.00223424
GSA-rs75685752	7	137192810	0	0	0	89516	0	0	0
GSA-rs75687319	7	63750415	23	20	3	89493	0.0256937	0.0223424	0.00335136
GSA-rs75690071	7	115201756	1	0	1	89515	0.00111712	0	0.00111712
GSA-rs75690740	7	135137793	0	0	0	89516	0	0	0
GSA-rs75692465	7	153116976	9	0	9	89507	0.0100541	0	0.0100541
GSA-rs75693477	7	115331729	1	0	1	89515	0.00111712	0	0.00111712
GSA-rs75695744	7	152797239	1	0	1	89515	0.00111712	0	0.00111712
GSA-rs75697764	7	105597021	1	0	1	89515	0.00111712	0	0.00111712
GSA-rs75698514	7	15113469	64	58	6	89452	0.0714956	0.0647929	0.00670271
GSA-rs75699366	7	123520210	0	0	0	89516	0	0	0
GSA-rs75699930	7	121123090	1	1	0	89515	0.00111712	0.00111712	0
GSA-rs75700808	7	133415222	1	1	0	89515	0.00111712	0.00111712	0
GSA-rs75701247	7	89379803	13	1	12	89503	0.0145225	0.00111712	0.0134054
GSA-rs75701646	7	96440249	0	0	0	89516	0	0	0
GSA-rs75704504	7	129209811	0	0	0	89516	0	0	0
GSA-rs75704780	7	36717797	5	1	4	89511	0.00558559	0.00111712	0.00446847
GSA-rs75705004	7	29145051	0	0	0	89516	0	0	0
GSA-rs75706737	7	97323989	2	0	2	89514	0.00223424	0	0.00223424
GSA-rs75711910	7	152561664	2	0	2	89514	0.00223424	0	0.00223424
GSA-rs75712657	7	20950738	0	0	0	89516	0	0	0
GSA-rs75713323	7	18276529	1	1	0	89515	0.00111712	0.00111712	0
GSA-rs75714615	7	39152375	0	0	0	89516	0	0	0
GSA-rs75715831	7	3857574	13	11	2	89503	0.0145225	0.0122883	0.00223424
GSA-rs75716884	7	39164333	0	0	0	89516	0	0	0
GSA-rs75718549	7	125687629	19	19	0	89497	0.0212253	0.0212253	0
GSA-rs75718963	7	115693750	1	0	1	89515	0.00111712	0	0.00111712
GSA-rs75719450	7	68316074	2	0	2	89514	0.00223424	0	0.00223424
GSA-rs75720190	7	28320869	4	0	4	89512	0.00446847	0	0.00446847
GSA-rs75721726	7	49594805	5	1	4	89511	0.00558559	0.00111712	0.00446847
GSA-rs75722267	7	126357550	0	0	0	89516	0	0	0
GSA-rs75723898	7	7358814	12	4	8	89504	0.0134054	0.00446847	0.00893695
GSA-rs75726584	7	91946678	1	1	0	89515	0.00111712	0.00111712	0
GSA-rs75728119	7	135456420	2	0	2	89514	0.00223424	0	0.00223424
GSA-rs75728414	7	6385709	0	0	0	89516	0	0	0
GSA-rs75728591	7	43216552	1	0	1	89515	0.00111712	0	0.00111712
GSA-rs75731297	7	77105277	0	0	0	89516	0	0	0
GSA-rs75732005	7	106623114	0	0	0	89516	0	0	0
GSA-rs75732503	7	45266365	0	0	0	89516	0	0	0
GSA-rs75735337	7	113674806	0	0	0	89516	0	0	0
GSA-rs75735857	7	4584967	12	3	9	89504	0.0134054	0.00335136	0.0100541
GSA-rs75736007	7	29853145	2	0	2	89514	0.00223424	0	0.00223424
GSA-rs75736342	7	83527465	3	2	1	89513	0.00335136	0.00223424	0.00111712
GSA-rs757364	7	75287410	2	0	2	89514	0.00223424	0	0.00223424
GSA-rs75737353	7	31648734	1	0	1	89515	0.00111712	0	0.00111712
GSA-rs75738224	7	54795349	2	0	2	89514	0.00223424	0	0.00223424
GSA-rs75739904	7	47566143	0	0	0	89516	0	0	0
GSA-rs75740346	7	107785426	1	0	1	89515	0.00111712	0	0.00111712
GSA-rs75741933	7	55524884	114	112	2	89402	0.127352	0.125117	0.00223424
GSA-rs75745885	7	12662603	8	6	2	89508	0.00893695	0.00670271	0.00223424
GSA-rs75746272	7	28699226	1	0	1	89515	0.00111712	0	0.00111712
GSA-rs75747064	7	8381578	9	0	9	89507	0.0100541	0	0.0100541
GSA-rs75750960	7	150922389	1	0	1	89515	0.00111712	0	0.00111712
GSA-rs75752034	7	15137033	65	59	6	89451	0.0726127	0.06591	0.00670271
GSA-rs75752052	7	124797993	0	0	0	89516	0	0	0
GSA-rs75752819	7	52591107	0	0	0	89516	0	0	0
GSA-rs75753097	7	87922327	1	1	0	89515	0.00111712	0.00111712	0
GSA-rs75753887	7	19413433	2	0	2	89514	0.00223424	0	0.00223424
GSA-rs75754764	7	138793148	0	0	0	89516	0	0	0
GSA-rs75756523	7	36553394	1	1	0	89515	0.00111712	0.00111712	0
GSA-rs75757887	7	89561487	22	12	10	89494	0.0245766	0.0134054	0.0111712
GSA-rs75757921	7	51585204	2	2	0	89514	0.00223424	0.00223424	0
GSA-rs75758402	7	53144535	7	7	0	89509	0.00781983	0.00781983	0
GSA-rs75760089	7	17560178	17	9	8	89499	0.018991	0.0100541	0.00893695
GSA-rs75761714	7	36118692	0	0	0	89516	0	0	0
GSA-rs75764022	7	136029997	0	0	0	89516	0	0	0
GSA-rs75767359	7	124353972	3	0	3	89513	0.00335136	0	0.00335136
GSA-rs75767674	7	65441356	0	0	0	89516	0	0	0
GSA-rs75768562	7	17031026	21	5	16	89495	0.0234595	0.00558559	0.0178739
GSA-rs757700	7	14004670	1	0	1	89515	0.00111712	0	0.00111712
GSA-rs75772988	7	47717171	0	0	0	89516	0	0	0
GSA-rs75773766	7	12699191	7	5	2	89509	0.00781983	0.00558559	0.00223424
GSA-rs75774098	7	3117199	1	0	1	89515	0.00111712	0	0.00111712
GSA-rs75774113	7	140569676	0	0	0	89516	0	0	0
GSA-rs75780424	7	49300837	4	1	3	89512	0.00446847	0.00111712	0.00335136
GSA-rs75781018	7	12868400	12	10	2	89504	0.0134054	0.0111712	0.00223424
GSA-rs75783637	7	37541186	6	0	6	89510	0.00670271	0	0.00670271
GSA-rs75783788	7	22818388	1	0	1	89515	0.00111712	0	0.00111712
GSA-rs75784452	7	4150118	2	0	2	89514	0.00223424	0	0.00223424
GSA-rs75784535	7	126365462	1	1	0	89515	0.00111712	0.00111712	0
GSA-rs75788925	7	64144679	3	2	1	89513	0.00335136	0.00223424	0.00111712
GSA-rs757895	7	71513888	2	2	0	89514	0.00223424	0.00223424	0
GSA-rs75792165	7	5100851	1	1	0	89515	0.00111712	0.00111712	0
GSA-rs75793132	7	3713782	4	3	1	89512	0.00446847	0.00335136	0.00111712
GSA-rs75795592	7	108859989	2	2	0	89514	0.00223424	0.00223424	0
GSA-rs75797448	7	152017865	23	0	23	89493	0.0256937	0	0.0256937
GSA-rs75798368	7	53471324	95	95	0	89421	0.106126	0.106126	0
GSA-rs75798679	7	151504351	1	0	1	89515	0.00111712	0	0.00111712
GSA-rs75798801	7	137603819	0	0	0	89516	0	0	0
GSA-rs75799170	7	134442765	0	0	0	89516	0	0	0
GSA-rs75801277	7	49050666	5	1	4	89511	0.00558559	0.00111712	0.00446847
GSA-rs75801644	7	23306141	2	0	2	89514	0.00223424	0	0.00223424
GSA-rs75802003	7	24953211	2	1	1	89514	0.00223424	0.00111712	0.00111712
GSA-rs75803442	7	33484094	5	3	2	89511	0.00558559	0.00335136	0.00223424
GSA-rs75811384	7	123804267	1	0	1	89515	0.00111712	0	0.00111712
GSA-rs75814881	7	19635404	6	5	1	89510	0.00670271	0.00558559	0.00111712
GSA-rs75817620	7	121383157	1	1	0	89515	0.00111712	0.00111712	0
GSA-rs75822070	7	6470323	1	0	1	89515	0.00111712	0	0.00111712
GSA-rs75822477	7	27773527	0	0	0	89516	0	0	0
GSA-rs75823452	7	123182839	1	1	0	89515	0.00111712	0.00111712	0
GSA-rs75824470	7	87592898	1	1	0	89515	0.00111712	0.00111712	0
GSA-rs75824604	7	33272996	3	2	1	89513	0.00335136	0.00223424	0.00111712
GSA-rs75826659	7	20494584	44	5	39	89472	0.0491532	0.00558559	0.0435676
GSA-rs75828528	7	38051955	0	0	0	89516	0	0	0
GSA-rs75834704	7	98186033	0	0	0	89516	0	0	0
GSA-rs75837759	7	150944656	1	0	1	89515	0.00111712	0	0.00111712
GSA-rs75839681	7	154669263	0	0	0	89516	0	0	0
GSA-rs75840154	7	55117597	2	0	2	89514	0.00223424	0	0.00223424
GSA-rs75840590	7	124290877	0	0	0	89516	0	0	0
GSA-rs75843896	7	4808369	4	2	2	89512	0.00446847	0.00223424	0.00223424
GSA-rs75847742	7	32346767	10	0	10	89506	0.0111712	0	0.0111712
GSA-rs75849809	7	67697285	2	0	2	89514	0.00223424	0	0.00223424
GSA-rs75850039	7	87949346	0	0	0	89516	0	0	0
GSA-rs75851246	7	90479108	1	1	0	89515	0.00111712	0.00111712	0
GSA-rs75851322	7	85249258	60	59	1	89456	0.0670271	0.06591	0.00111712
GSA-rs75852007	7	155723952	0	0	0	89516	0	0	0
GSA-rs75852333	7	134314877	0	0	0	89516	0	0	0
GSA-rs75854531	7	155804655	0	0	0	89516	0	0	0
GSA-rs75854995	7	156119592	1	0	1	89515	0.00111712	0	0.00111712
GSA-rs75856225	7	63503690	3	2	1	89513	0.00335136	0.00223424	0.00111712
GSA-rs75856836	7	56330507	32	0	32	89484	0.0357478	0	0.0357478
GSA-rs75860930	7	114690922	1	0	1	89515	0.00111712	0	0.00111712
GSA-rs75861231	7	96659944	0	0	0	89516	0	0	0
GSA-rs75866624	7	127824439	0	0	0	89516	0	0	0
GSA-rs75867330	7	14150037	4	2	2	89512	0.00446847	0.00223424	0.00223424
GSA-rs75872286	7	83917620	4	3	1	89512	0.00446847	0.00335136	0.00111712
GSA-rs75872929	7	65591324	1	0	1	89515	0.00111712	0	0.00111712
GSA-rs75874320	7	80077697	1	1	0	89515	0.00111712	0.00111712	0
GSA-rs75877087	7	38477944	0	0	0	89516	0	0	0
GSA-rs75878317	7	89661805	20	12	8	89496	0.0223424	0.0134054	0.00893695
GSA-rs75878814	7	94443110	0	0	0	89516	0	0	0
GSA-rs75879079	7	34143434	2	1	1	89514	0.00223424	0.00111712	0.00111712
GSA-rs75879873	7	41971792	1	0	1	89515	0.00111712	0	0.00111712
GSA-rs75882842	7	118420438	1	1	0	89515	0.00111712	0.00111712	0
GSA-rs75884971	7	32279605	14	0	14	89502	0.0156397	0	0.0156397
GSA-rs75888146	7	6239521	0	0	0	89516	0	0	0
GSA-rs75888913	7	38808459	0	0	0	89516	0	0	0
GSA-rs75890829	7	153940619	9	3	6	89507	0.0100541	0.00335136	0.00670271
GSA-rs75891075	7	40512932	6	6	0	89510	0.00670271	0.00670271	0
GSA-rs75891405	7	4006138	3	0	3	89513	0.00335136	0	0.00335136
GSA-rs75892129	7	47937415	1	0	1	89515	0.00111712	0	0.00111712
GSA-rs75892190	7	140459141	3	0	3	89513	0.00335136	0	0.00335136
GSA-rs75893144	7	157127261	0	0	0	89516	0	0	0
GSA-rs75898695	7	102846120	0	0	0	89516	0	0	0
GSA-rs75900482	7	155070616	3	0	3	89513	0.00335136	0	0.00335136
GSA-rs759008	7	150538501	0	0	0	89516	0	0	0
GSA-rs75901447	7	7827965	5	3	2	89511	0.00558559	0.00335136	0.00223424
GSA-rs75901655	7	70920777	0	0	0	89516	0	0	0
GSA-rs75903632	7	134761803	1	0	1	89515	0.00111712	0	0.00111712
GSA-rs75904480	7	158458332	0	0	0	89516	0	0	0
GSA-rs75906079	7	141812419	1	1	0	89515	0.00111712	0.00111712	0
GSA-rs75906755	7	95583806	0	0	0	89516	0	0	0
GSA-rs75912163	7	81616697	0	0	0	89516	0	0	0
GSA-rs75912994	7	12790135	20	18	2	89496	0.0223424	0.0201081	0.00223424
GSA-rs75914987	7	132166048	0	0	0	89516	0	0	0
GSA-rs759159	7	55179400	2	0	2	89514	0.00223424	0	0.00223424
GSA-rs75916079	7	29690262	325	3	322	89191	0.363064	0.00335136	0.359712
GSA-rs75916098	7	40206718	2	0	2	89514	0.00223424	0	0.00223424
GSA-rs75916907	7	54440266	0	0	0	89516	0	0	0
GSA-rs75916943	7	18701937	0	0	0	89516	0	0	0
GSA-rs75919278	7	16667851	8	0	8	89508	0.00893695	0	0.00893695
GSA-rs75919604	7	50994797	1	1	0	89515	0.00111712	0.00111712	0
GSA-rs75919782	7	156256807	0	0	0	89516	0	0	0
GSA-rs75920379	7	68420830	0	0	0	89516	0	0	0
GSA-rs75922374	7	47272944	1	0	1	89515	0.00111712	0	0.00111712
GSA-rs75925935	7	40280234	0	0	0	89516	0	0	0
GSA-rs75926904	7	45568650	0	0	0	89516	0	0	0
GSA-rs75927285	7	38625261	0	0	0	89516	0	0	0
GSA-rs75929907	7	85613147	19	16	3	89497	0.0212253	0.0178739	0.00335136
GSA-rs75931672	7	13983487	2	1	1	89514	0.00223424	0.00111712	0.00111712
GSA-rs75932357	7	109644113	3	3	0	89513	0.00335136	0.00335136	0
GSA-rs75933710	7	38640493	0	0	0	89516	0	0	0
GSA-rs75934656	7	26579487	0	0	0	89516	0	0	0
GSA-rs75940148	7	44418624	0	0	0	89516	0	0	0
GSA-rs75943470	7	22802027	1	0	1	89515	0.00111712	0	0.00111712
GSA-rs75943685	7	125851080	14	14	0	89502	0.0156397	0.0156397	0
GSA-rs75943731	7	131500051	0	0	0	89516	0	0	0
GSA-rs75944472	7	28331126	4	0	4	89512	0.00446847	0	0.00446847
GSA-rs75946261	7	8276149	8	0	8	89508	0.00893695	0	0.00893695
GSA-rs75947580	7	154466371	0	0	0	89516	0	0	0
GSA-rs75948911	7	54780013	2	0	2	89514	0.00223424	0	0.00223424
GSA-rs75950382	7	79367702	5	1	4	89511	0.00558559	0.00111712	0.00446847
GSA-rs75951857	7	122760693	1	1	0	89515	0.00111712	0.00111712	0
GSA-rs75953800	7	146869664	2	1	1	89514	0.00223424	0.00111712	0.00111712
GSA-rs75955068	7	152896025	1	0	1	89515	0.00111712	0	0.00111712
GSA-rs75955185	7	75515388	1	1	0	89515	0.00111712	0.00111712	0
GSA-rs75958103	7	105026310	1	0	1	89515	0.00111712	0	0.00111712
GSA-rs75958338	7	98845405	0	0	0	89516	0	0	0
GSA-rs75960639	7	152331632	5	0	5	89511	0.00558559	0	0.00558559
GSA-rs75966165	7	46144990	0	0	0	89516	0	0	0
GSA-rs75966457	7	109154168	8	8	0	89508	0.00893695	0.00893695	0
GSA-rs75966877	7	51983952	1	0	1	89515	0.00111712	0	0.00111712
GSA-rs75967040	7	69503234	3	2	1	89513	0.00335136	0.00223424	0.00111712
GSA-rs75968367	7	12290721	11	6	5	89505	0.0122883	0.00670271	0.00558559
GSA-rs75970111	7	98949429	0	0	0	89516	0	0	0
GSA-rs75971377	7	92604630	8	7	1	89508	0.00893695	0.00781983	0.00111712
GSA-rs75973084	7	46980368	9	0	9	89507	0.0100541	0	0.0100541
GSA-rs75973419	7	143633648	51	24	27	89465	0.0569731	0.0268108	0.0301622
GSA-rs75973478	7	64204566	4	2	2	89512	0.00446847	0.00223424	0.00223424
GSA-rs75973930	7	73820270	0	0	0	89516	0	0	0
GSA-rs75980973	7	89927421	4	0	4	89512	0.00446847	0	0.00446847
GSA-rs75982185	7	38932139	0	0	0	89516	0	0	0
GSA-rs75985406	7	2625632	5	0	5	89511	0.00558559	0	0.00558559
GSA-rs75986570	7	76822283	1	0	1	89515	0.00111712	0	0.00111712
GSA-rs75987303	7	134329068	0	0	0	89516	0	0	0
GSA-rs75987935	7	102932099	0	0	0	89516	0	0	0
GSA-rs75989442	7	4508151	39	17	22	89477	0.0435676	0.018991	0.0245766
GSA-rs75992154	7	109522872	1	1	0	89515	0.00111712	0.00111712	0
GSA-rs75995738	7	18144578	1	0	1	89515	0.00111712	0	0.00111712
GSA-rs75996455	7	133904083	0	0	0	89516	0	0	0
GSA-rs75998184	7	90529673	1	1	0	89515	0.00111712	0.00111712	0
GSA-rs75999374	7	134544847	1	0	1	89515	0.00111712	0	0.00111712
GSA-rs76000620	7	68573384	0	0	0	89516	0	0	0
GSA-rs76002316	7	22242589	1	0	1	89515	0.00111712	0	0.00111712
GSA-rs76002384	7	153750771	110	0	110	89406	0.122883	0	0.122883
GSA-rs76004043	7	77154883	0	0	0	89516	0	0	0
GSA-rs76007632	7	2174242	1	0	1	89515	0.00111712	0	0.00111712
GSA-rs76010644	7	155098111	3	0	3	89513	0.00335136	0	0.00335136
GSA-rs76010927	7	90752621	0	0	0	89516	0	0	0
GSA-rs76014455	7	157362212	0	0	0	89516	0	0	0
GSA-rs76014476	7	105107249	2	0	2	89514	0.00223424	0	0.00223424
GSA-rs76014532	7	116067749	1	0	1	89515	0.00111712	0	0.00111712
GSA-rs76016397	7	142412556	1	1	0	89515	0.00111712	0.00111712	0
GSA-rs76016501	7	145173457	1	0	1	89515	0.00111712	0	0.00111712
GSA-rs76016784	7	140304339	1	0	1	89515	0.00111712	0	0.00111712
GSA-rs76016942	7	19221417	2	0	2	89514	0.00223424	0	0.00223424
GSA-rs76017229	7	144265616	8	8	0	89508	0.00893695	0.00893695	0
GSA-rs76021370	7	125180869	5	5	0	89511	0.00558559	0.00558559	0
GSA-rs76023942	7	149578870	9	0	9	89507	0.0100541	0	0.0100541
GSA-rs76024868	7	70913281	0	0	0	89516	0	0	0
GSA-rs76025394	7	96104663	0	0	0	89516	0	0	0
GSA-rs76028916	7	87424125	2	2	0	89514	0.00223424	0.00223424	0
GSA-rs76029076	7	75913338	0	0	0	89516	0	0	0
GSA-rs76033916	7	5278410	1	1	0	89515	0.00111712	0.00111712	0
GSA-rs76035542	7	15308482	5	0	5	89511	0.00558559	0	0.00558559
GSA-rs76040320	7	21612168	0	0	0	89516	0	0	0
GSA-rs76042154	7	24035601	0	0	0	89516	0	0	0
GSA-rs76042898	7	147227042	0	0	0	89516	0	0	0
GSA-rs76043828	7	140984637	0	0	0	89516	0	0	0
GSA-rs76044193	7	3989139	3	0	3	89513	0.00335136	0	0.00335136
GSA-rs76045957	7	115601453	1	0	1	89515	0.00111712	0	0.00111712
GSA-rs76047096	7	47459200	0	0	0	89516	0	0	0
GSA-rs76050112	7	136328832	1	0	1	89515	0.00111712	0	0.00111712
GSA-rs76050445	7	79803412	0	0	0	89516	0	0	0
GSA-rs76051825	7	54022126	1	1	0	89515	0.00111712	0.00111712	0
GSA-rs76052027	7	106383042	0	0	0	89516	0	0	0
GSA-rs76053268	7	101478402	0	0	0	89516	0	0	0
GSA-rs76053882	7	76862238	2	0	2	89514	0.00223424	0	0.00223424
GSA-rs76056612	7	56306368	32	0	32	89484	0.0357478	0	0.0357478
GSA-rs76057613	7	56326533	32	0	32	89484	0.0357478	0	0.0357478
GSA-rs76058113	7	37896151	0	0	0	89516	0	0	0
GSA-rs76058114	7	15906118	4	4	0	89512	0.00446847	0.00446847	0
GSA-rs76058922	7	137372768	0	0	0	89516	0	0	0
GSA-rs76059695	7	54350756	3	0	3	89513	0.00335136	0	0.00335136
GSA-rs76061449	7	151393029	0	0	0	89516	0	0	0
GSA-rs76061866	7	37350464	6	0	6	89510	0.00670271	0	0.00670271
GSA-rs76061879	7	50902861	0	0	0	89516	0	0	0
GSA-rs76062910	7	93776876	1	1	0	89515	0.00111712	0.00111712	0
GSA-rs76063123	7	156541580	0	0	0	89516	0	0	0
GSA-rs76063336	7	108505989	0	0	0	89516	0	0	0
GSA-rs76065952	7	106307860	0	0	0	89516	0	0	0
GSA-rs76066532	7	98333828	0	0	0	89516	0	0	0
GSA-rs76069989	7	11581458	7	4	3	89509	0.00781983	0.00446847	0.00335136
GSA-rs76070802	7	8638047	6	0	6	89510	0.00670271	0	0.00670271
GSA-rs76072086	7	3512193	13	10	3	89503	0.0145225	0.0111712	0.00335136
GSA-rs76072636	7	111160473	237	237	0	89279	0.264757	0.264757	0
GSA-rs76076221	7	131445546	0	0	0	89516	0	0	0
GSA-rs76076838	7	25069905	2	0	2	89514	0.00223424	0	0.00223424
GSA-rs76082547	7	80102320	2	2	0	89514	0.00223424	0.00223424	0
GSA-rs76082989	7	21712865	0	0	0	89516	0	0	0
GSA-rs76083556	7	4857977	15	13	2	89501	0.0167568	0.0145225	0.00223424
GSA-rs76083622	7	98814780	0	0	0	89516	0	0	0
GSA-rs76085689	7	90408160	1	1	0	89515	0.00111712	0.00111712	0
GSA-rs76085802	7	50880579	0	0	0	89516	0	0	0
GSA-rs76087119	7	15334487	16	0	16	89500	0.0178739	0	0.0178739
GSA-rs76088004	7	6405347	0	0	0	89516	0	0	0
GSA-rs76088666	7	20114509	3	1	2	89513	0.00335136	0.00111712	0.00223424
GSA-rs76091058	7	4252187	10	6	4	89506	0.0111712	0.00670271	0.00446847
GSA-rs76091302	7	71813656	5	5	0	89511	0.00558559	0.00558559	0
GSA-rs76093331	7	138652302	0	0	0	89516	0	0	0
GSA-rs76094965	7	26667158	0	0	0	89516	0	0	0
GSA-rs76096503	7	153047879	11	0	11	89505	0.0122883	0	0.0122883
GSA-rs76100638	7	114202213	0	0	0	89516	0	0	0
GSA-rs76101844	7	39572508	0	0	0	89516	0	0	0
GSA-rs76103392	7	115311600	1	0	1	89515	0.00111712	0	0.00111712
GSA-rs76105265	7	22997309	3	1	2	89513	0.00335136	0.00111712	0.00223424
GSA-rs76107249	7	14575555	5	0	5	89511	0.00558559	0	0.00558559
GSA-rs76107914	7	87745615	0	0	0	89516	0	0	0
GSA-rs76108611	7	130398247	0	0	0	89516	0	0	0
GSA-rs76111508	7	129532441	0	0	0	89516	0	0	0
GSA-rs76112421	7	151698571	15	0	15	89501	0.0167568	0	0.0167568
GSA-rs76112999	7	123617034	0	0	0	89516	0	0	0
GSA-rs76113621	7	157731086	3	0	3	89513	0.00335136	0	0.00335136
GSA-rs76113635	7	13678029	4	4	0	89512	0.00446847	0.00446847	0
GSA-rs76113764	7	157548556	0	0	0	89516	0	0	0
GSA-rs76115475	7	3961818	4	0	4	89512	0.00446847	0	0.00446847
GSA-rs76118494	7	37872521	0	0	0	89516	0	0	0
GSA-rs76119049	7	38416954	0	0	0	89516	0	0	0
GSA-rs76119280	7	107113850	1	1	0	89515	0.00111712	0.00111712	0
GSA-rs76123998	7	148629591	0	0	0	89516	0	0	0
GSA-rs76126378	7	156230369	0	0	0	89516	0	0	0
GSA-rs76126609	7	4085467	2	1	1	89514	0.00223424	0.00111712	0.00111712
GSA-rs76129516	7	127875207	0	0	0	89516	0	0	0
GSA-rs76130925	7	4586366	12	3	9	89504	0.0134054	0.00335136	0.0100541
GSA-rs76132823	7	70182589	1	0	1	89515	0.00111712	0	0.00111712
GSA-rs76133154	7	98121216	0	0	0	89516	0	0	0
GSA-rs76137879	7	152654403	1	0	1	89515	0.00111712	0	0.00111712
GSA-rs76138554	7	98611078	0	0	0	89516	0	0	0
GSA-rs76138852	7	82103659	4	0	4	89512	0.00446847	0	0.00446847
GSA-rs76138885	7	55277751	2	0	2	89514	0.00223424	0	0.00223424
GSA-rs76139522	7	127559925	0	0	0	89516	0	0	0
GSA-rs76140731	7	31832171	0	0	0	89516	0	0	0
GSA-rs76141446	7	107012229	1	1	0	89515	0.00111712	0.00111712	0
GSA-rs76141482	7	25065657	2	0	2	89514	0.00223424	0	0.00223424
GSA-rs76144636	7	111995592	1	0	1	89515	0.00111712	0	0.00111712
GSA-rs76144761	7	50254275	1	0	1	89515	0.00111712	0	0.00111712
GSA-rs76146000	7	78295430	6	6	0	89510	0.00670271	0.00670271	0
GSA-rs76146992	7	40205833	2	0	2	89514	0.00223424	0	0.00223424
GSA-rs76147307	7	130899476	0	0	0	89516	0	0	0
GSA-rs76147490	7	81375448	0	0	0	89516	0	0	0
GSA-rs76148215	7	151281263	0	0	0	89516	0	0	0
GSA-rs76149779	7	75972909	0	0	0	89516	0	0	0
GSA-rs76155188	7	44385135	0	0	0	89516	0	0	0
GSA-rs76156136	7	147906908	1	0	1	89515	0.00111712	0	0.00111712
GSA-rs76156812	7	83923905	4	3	1	89512	0.00446847	0.00335136	0.00111712
GSA-rs76157190	7	136576450	0	0	0	89516	0	0	0
GSA-rs76159474	7	9170654	365	363	2	89151	0.407748	0.405514	0.00223424
GSA-rs76160102	7	141817496	1	1	0	89515	0.00111712	0.00111712	0
GSA-rs76160867	7	87799078	1	1	0	89515	0.00111712	0.00111712	0
GSA-rs76161995	7	53184663	7	7	0	89509	0.00781983	0.00781983	0
GSA-rs76163397	7	145482287	5	4	1	89511	0.00558559	0.00446847	0.00111712
GSA-rs76166990	7	4377932	77	18	59	89439	0.0860181	0.0201081	0.06591
GSA-rs76167700	7	127202859	0	0	0	89516	0	0	0
GSA-rs76170249	7	47561331	0	0	0	89516	0	0	0
GSA-rs76170553	7	70888155	0	0	0	89516	0	0	0
GSA-rs76174080	7	138085271	1	0	1	89515	0.00111712	0	0.00111712
GSA-rs76174803	7	46676030	0	0	0	89516	0	0	0
GSA-rs76175027	7	153600149	640	0	640	88876	0.714956	0	0.714956
GSA-rs76175402	7	78377019	6	6	0	89510	0.00670271	0.00670271	0
GSA-rs76175522	7	50888523	0	0	0	89516	0	0	0
GSA-rs76175706	7	90852393	0	0	0	89516	0	0	0
GSA-rs76178499	7	64899109	444	362	82	89072	0.496001	0.404397	0.0916037
GSA-rs76180404	7	123293529	1	1	0	89515	0.00111712	0.00111712	0
GSA-rs76182023	7	137518545	0	0	0	89516	0	0	0
GSA-rs76185049	7	144318130	2	2	0	89514	0.00223424	0.00223424	0
GSA-rs76185254	7	69230393	1	0	1	89515	0.00111712	0	0.00111712
GSA-rs76188237	7	35601898	0	0	0	89516	0	0	0
GSA-rs76188337	7	102570188	2	0	2	89514	0.00223424	0	0.00223424
GSA-rs76190154	7	149493782	3	0	3	89513	0.00335136	0	0.00335136
GSA-rs76190619	7	17626729	11	4	7	89505	0.0122883	0.00446847	0.00781983
GSA-rs76190657	7	152297568	5	0	5	89511	0.00558559	0	0.00558559
GSA-rs76190912	7	41445123	2	0	2	89514	0.00223424	0	0.00223424
GSA-rs76191222	7	107947172	48	1	47	89468	0.0536217	0.00111712	0.0525046
GSA-rs76191781	7	102104109	0	0	0	89516	0	0	0
GSA-rs76197577	7	53188723	7	7	0	89509	0.00781983	0.00781983	0
GSA-rs76202812	7	87842227	1	1	0	89515	0.00111712	0.00111712	0
GSA-rs76203865	7	116660193	0	0	0	89516	0	0	0
GSA-rs76206058	7	70111300	1	0	1	89515	0.00111712	0	0.00111712
GSA-rs76207530	7	42328336	0	0	0	89516	0	0	0
GSA-rs76208417	7	155673651	0	0	0	89516	0	0	0
GSA-rs76212094	7	32446402	0	0	0	89516	0	0	0
GSA-rs76213732	7	64190329	4	2	2	89512	0.00446847	0.00223424	0.00223424
GSA-rs76214471	7	16067450	5	4	1	89511	0.00558559	0.00446847	0.00111712
GSA-rs76218671	7	21451558	0	0	0	89516	0	0	0
GSA-rs76224922	7	148029779	1	0	1	89515	0.00111712	0	0.00111712
GSA-rs76225008	7	105652683	0	0	0	89516	0	0	0
GSA-rs76225029	7	45739020	0	0	0	89516	0	0	0
GSA-rs76227315	7	36318945	1	1	0	89515	0.00111712	0.00111712	0
GSA-rs76228813	7	147411333	0	0	0	89516	0	0	0
GSA-rs76229426	7	47408299	0	0	0	89516	0	0	0
GSA-rs76230429	7	49706541	5	1	4	89511	0.00558559	0.00111712	0.00446847
GSA-rs76232799	7	141101947	0	0	0	89516	0	0	0
GSA-rs76234000	7	96823587	1	1	0	89515	0.00111712	0.00111712	0
GSA-rs76234126	7	152903876	1	0	1	89515	0.00111712	0	0.00111712
GSA-rs76236152	7	70034414	1	0	1	89515	0.00111712	0	0.00111712
GSA-rs76236858	7	44538463	0	0	0	89516	0	0	0
GSA-rs76237874	7	25659386	21	0	21	89495	0.0234595	0	0.0234595
GSA-rs76238682	7	1142642	3	1	2	89513	0.00335136	0.00111712	0.00223424
GSA-rs76243452	7	67268380	4	1	3	89512	0.00446847	0.00111712	0.00335136
GSA-rs76243969	7	1204942	3	2	1	89513	0.00335136	0.00223424	0.00111712
GSA-rs76244120	7	65634816	1	0	1	89515	0.00111712	0	0.00111712
GSA-rs76244478	7	102030384	0	0	0	89516	0	0	0
GSA-rs76246088	7	115270891	1	0	1	89515	0.00111712	0	0.00111712
GSA-rs76250966	7	84028856	8	7	1	89508	0.00893695	0.00781983	0.00111712
GSA-rs76251754	7	127761069	0	0	0	89516	0	0	0
GSA-rs76252832	7	158764983	3	1	2	89513	0.00335136	0.00111712	0.00223424
GSA-rs76253012	7	49050210	5	1	4	89511	0.00558559	0.00111712	0.00446847
GSA-rs76254294	7	115036539	7	6	1	89509	0.00781983	0.00670271	0.00111712
GSA-rs76255198	7	63296765	0	0	0	89516	0	0	0
GSA-rs76256790	7	140616832	0	0	0	89516	0	0	0
GSA-rs76257116	7	55415299	113	112	1	89403	0.126234	0.125117	0.00111712
GSA-rs76257295	7	42237521	1	0	1	89515	0.00111712	0	0.00111712
GSA-rs76257747	7	81469911	0	0	0	89516	0	0	0
GSA-rs76260378	7	131401858	0	0	0	89516	0	0	0
GSA-rs76260706	7	5250140	1	1	0	89515	0.00111712	0.00111712	0
GSA-rs76260895	7	111374569	11	10	1	89505	0.0122883	0.0111712	0.00111712
GSA-rs76262004	7	16965068	17	3	14	89499	0.018991	0.00335136	0.0156397
GSA-rs76264388	7	119366807	31	5	26	89485	0.0346307	0.00558559	0.0290451
GSA-rs76266265	7	18902262	0	0	0	89516	0	0	0
GSA-rs76267620	7	141753493	0	0	0	89516	0	0	0
GSA-rs76268132	7	135762157	2	1	1	89514	0.00223424	0.00111712	0.00111712
GSA-rs76272740	7	154174816	1	1	0	89515	0.00111712	0.00111712	0
GSA-rs76277946	7	114726090	1	0	1	89515	0.00111712	0	0.00111712
GSA-rs76280450	7	107807010	1	0	1	89515	0.00111712	0	0.00111712
GSA-rs76280819	7	156831378	0	0	0	89516	0	0	0
GSA-rs76281509	7	112019368	0	0	0	89516	0	0	0
GSA-rs76283586	7	47562643	0	0	0	89516	0	0	0
GSA-rs76283811	7	147811481	1	0	1	89515	0.00111712	0	0.00111712
GSA-rs76285736	7	46148416	0	0	0	89516	0	0	0
GSA-rs76286691	7	141964953	1	1	0	89515	0.00111712	0.00111712	0
GSA-rs76286779	7	141774563	417	200	217	89099	0.465839	0.223424	0.242415
GSA-rs76287966	7	133860067	0	0	0	89516	0	0	0
GSA-rs76288800	7	22680923	1	0	1	89515	0.00111712	0	0.00111712
GSA-rs76291571	7	153125666	9	0	9	89507	0.0100541	0	0.0100541
GSA-rs76293179	7	157267790	1	0	1	89515	0.00111712	0	0.00111712
GSA-rs76293600	7	92061699	5	5	0	89511	0.00558559	0.00558559	0
GSA-rs76294067	7	157351160	0	0	0	89516	0	0	0
GSA-rs76296693	7	49334275	4	1	3	89512	0.00446847	0.00111712	0.00335136
GSA-rs76306449	7	36771287	6	1	5	89510	0.00670271	0.00111712	0.00558559
GSA-rs76308344	7	28412836	1	0	1	89515	0.00111712	0	0.00111712
GSA-rs76308420	7	112782864	1	0	1	89515	0.00111712	0	0.00111712
GSA-rs76308579	7	37324253	6	0	6	89510	0.00670271	0	0.00670271
GSA-rs76308846	7	90759723	0	0	0	89516	0	0	0
GSA-rs76310739	7	36358223	1	1	0	89515	0.00111712	0.00111712	0
GSA-rs76315505	7	2814482	1	1	0	89515	0.00111712	0.00111712	0
GSA-rs76317380	7	87667071	1	1	0	89515	0.00111712	0.00111712	0
GSA-rs76317509	7	113029394	2	1	1	89514	0.00223424	0.00111712	0.00111712
GSA-rs76317903	7	107071397	1	1	0	89515	0.00111712	0.00111712	0
GSA-rs76318498	7	51693636	1	1	0	89515	0.00111712	0.00111712	0
GSA-rs76318722	7	155736877	0	0	0	89516	0	0	0
GSA-rs76319412	7	4867016	7	6	1	89509	0.00781983	0.00670271	0.00111712
GSA-rs76321336	7	2837703	1	1	0	89515	0.00111712	0.00111712	0
GSA-rs76324744	7	121649310	1	1	0	89515	0.00111712	0.00111712	0
GSA-rs76325982	7	18242296	2	1	1	89514	0.00223424	0.00111712	0.00111712
GSA-rs76326373	7	152619368	2	0	2	89514	0.00223424	0	0.00223424
GSA-rs763287	7	30910103	0	0	0	89516	0	0	0
GSA-rs76331237	7	87089058	1	1	0	89515	0.00111712	0.00111712	0
GSA-rs76332482	7	127812612	0	0	0	89516	0	0	0
GSA-rs76335186	7	10977436	13	5	8	89503	0.0145225	0.00558559	0.00893695
GSA-rs76335517	7	81254984	0	0	0	89516	0	0	0
GSA-rs76336383	7	47638254	0	0	0	89516	0	0	0
GSA-rs763391	7	68917040	4	0	4	89512	0.00446847	0	0.00446847
GSA-rs76340582	7	96877922	2	2	0	89514	0.00223424	0.00223424	0
GSA-rs76342676	7	94289893	0	0	0	89516	0	0	0
GSA-rs76344904	7	2903471	1	1	0	89515	0.00111712	0.00111712	0
GSA-rs76346280	7	50289256	1	0	1	89515	0.00111712	0	0.00111712
GSA-rs763486	7	31653484	1	0	1	89515	0.00111712	0	0.00111712
GSA-rs76352576	7	17302449	18	4	14	89498	0.0201081	0.00446847	0.0156397
GSA-rs76353014	7	12445066	12	7	5	89504	0.0134054	0.00781983	0.00558559
GSA-rs763534	7	13052836	10	8	2	89506	0.0111712	0.00893695	0.00223424
GSA-rs76353541	7	6250389	0	0	0	89516	0	0	0
GSA-rs76358856	7	86626346	1	1	0	89515	0.00111712	0.00111712	0
GSA-rs76359861	7	139935205	0	0	0	89516	0	0	0
GSA-rs76360100	7	158060448	15	0	15	89501	0.0167568	0	0.0167568
GSA-rs76360883	7	112923252	3	2	1	89513	0.00335136	0.00223424	0.00111712
GSA-rs76361970	7	121991783	1	1	0	89515	0.00111712	0.00111712	0
GSA-rs76362394	7	155825189	0	0	0	89516	0	0	0
GSA-rs76362949	7	136217677	3	2	1	89513	0.00335136	0.00223424	0.00111712
GSA-rs76363184	7	152957313	8	0	8	89508	0.00893695	0	0.00893695
GSA-rs76364064	7	14523173	5	0	5	89511	0.00558559	0	0.00558559
GSA-rs76365048	7	52266951	1	0	1	89515	0.00111712	0	0.00111712
GSA-rs76365758	7	112907642	3	2	1	89513	0.00335136	0.00223424	0.00111712
GSA-rs76367216	7	14132583	4	2	2	89512	0.00446847	0.00223424	0.00223424
GSA-rs76367364	7	150852144	1	0	1	89515	0.00111712	0	0.00111712
GSA-rs76370609	7	148509499	0	0	0	89516	0	0	0
GSA-rs76373682	7	121652338	1	1	0	89515	0.00111712	0.00111712	0
GSA-rs76375400	7	22353102	1	0	1	89515	0.00111712	0	0.00111712
GSA-rs76376446	7	26716078	0	0	0	89516	0	0	0
GSA-rs76376703	7	7841419	3	1	2	89513	0.00335136	0.00111712	0.00223424
GSA-rs76380505	7	82515009	1	0	1	89515	0.00111712	0	0.00111712
GSA-rs76380791	7	131303286	0	0	0	89516	0	0	0
GSA-rs76381941	7	114452208	0	0	0	89516	0	0	0
GSA-rs76381989	7	95910883	0	0	0	89516	0	0	0
GSA-rs76384143	7	15468622	12	6	6	89504	0.0134054	0.00670271	0.00670271
GSA-rs76384226	7	47105963	0	0	0	89516	0	0	0
GSA-rs76385063	7	53176847	7	7	0	89509	0.00781983	0.00781983	0
GSA-rs763852	7	24962199	3	1	2	89513	0.00335136	0.00111712	0.00223424
GSA-rs76387268	7	91519682	0	0	0	89516	0	0	0
GSA-rs76391467	7	81566965	0	0	0	89516	0	0	0
GSA-rs76391508	7	71179286	0	0	0	89516	0	0	0
GSA-rs76393609	7	30189227	0	0	0	89516	0	0	0
GSA-rs76394693	7	39012803	0	0	0	89516	0	0	0
GSA-rs76396952	7	68241887	5	0	5	89511	0.00558559	0	0.00558559
GSA-rs76398641	7	22197404	1	0	1	89515	0.00111712	0	0.00111712
GSA-rs76398757	7	120121892	3	3	0	89513	0.00335136	0.00335136	0
GSA-rs76399700	7	115848227	1	0	1	89515	0.00111712	0	0.00111712
GSA-rs76401770	7	48788834	3	1	2	89513	0.00335136	0.00111712	0.00223424
GSA-rs76401846	7	67066880	5	1	4	89511	0.00558559	0.00111712	0.00446847
GSA-rs76402438	7	144300501	2	2	0	89514	0.00223424	0.00223424	0
GSA-rs76405518	7	50600479	0	0	0	89516	0	0	0
GSA-rs76405722	7	110827875	23	23	0	89493	0.0256937	0.0256937	0
GSA-rs76410480	7	94430073	0	0	0	89516	0	0	0
GSA-rs76410571	7	13167508	21	19	2	89495	0.0234595	0.0212253	0.00223424
GSA-rs76412750	7	11307490	10	3	7	89506	0.0111712	0.00335136	0.00781983
GSA-rs76413555	7	41464950	2	0	2	89514	0.00223424	0	0.00223424
GSA-rs76414198	7	45747079	0	0	0	89516	0	0	0
GSA-rs76414951	7	141465638	0	0	0	89516	0	0	0
GSA-rs76415103	7	148760787	1	0	1	89515	0.00111712	0	0.00111712
GSA-rs76416065	7	66897806	17	13	4	89499	0.018991	0.0145225	0.00446847
GSA-rs76417021	7	13270415	26	21	5	89490	0.0290451	0.0234595	0.00558559
GSA-rs76419700	7	140684613	0	0	0	89516	0	0	0
GSA-rs76419770	7	155754061	0	0	0	89516	0	0	0
GSA-rs76421699	7	144482777	1	1	0	89515	0.00111712	0.00111712	0
GSA-rs76421761	7	75168491	3	0	3	89513	0.00335136	0	0.00335136
GSA-rs76422726	7	94689468	1	1	0	89515	0.00111712	0.00111712	0
GSA-rs76424349	7	33543050	6	3	3	89510	0.00670271	0.00335136	0.00335136
GSA-rs76424359	7	132574856	1	0	1	89515	0.00111712	0	0.00111712
GSA-rs76429666	7	73524708	0	0	0	89516	0	0	0
GSA-rs76429856	7	118458757	1	1	0	89515	0.00111712	0.00111712	0
GSA-rs76431640	7	127456061	1	1	0	89515	0.00111712	0.00111712	0
GSA-rs76434833	7	114577385	0	0	0	89516	0	0	0
GSA-rs76435164	7	8241260	7	0	7	89509	0.00781983	0	0.00781983
GSA-rs76435307	7	103899860	0	0	0	89516	0	0	0
GSA-rs76435667	7	121259155	1	1	0	89515	0.00111712	0.00111712	0
GSA-rs76441323	7	90693787	0	0	0	89516	0	0	0
GSA-rs76441463	7	119922531	3	1	2	89513	0.00335136	0.00111712	0.00223424
GSA-rs76441478	7	116225856	1	0	1	89515	0.00111712	0	0.00111712
GSA-rs76443170	7	90563854	0	0	0	89516	0	0	0
GSA-rs76444061	7	110585287	4	4	0	89512	0.00446847	0.00446847	0
GSA-rs76444996	7	139910311	0	0	0	89516	0	0	0
GSA-rs76446485	7	44670854	0	0	0	89516	0	0	0
GSA-rs76446693	7	26578671	0	0	0	89516	0	0	0
GSA-rs76446760	7	97919173	0	0	0	89516	0	0	0
GSA-rs76449386	7	8532333	12	4	8	89504	0.0134054	0.00446847	0.00893695
GSA-rs76450915	7	13645738	2	2	0	89514	0.00223424	0.00223424	0
GSA-rs76454176	7	111326482	69	68	1	89447	0.0770812	0.0759641	0.00111712
GSA-rs76454974	7	20301274	2	0	2	89514	0.00223424	0	0.00223424
GSA-rs76454993	7	36293077	2	2	0	89514	0.00223424	0.00223424	0
GSA-rs76456294	7	139073591	1	0	1	89515	0.00111712	0	0.00111712
GSA-rs76456375	7	7484284	6	3	3	89510	0.00670271	0.00335136	0.00335136
GSA-rs76460730	7	14834968	13	1	12	89503	0.0145225	0.00111712	0.0134054
GSA-rs76461153	7	21589606	9	0	9	89507	0.0100541	0	0.0100541
GSA-rs76462117	7	121503823	3	1	2	89513	0.00335136	0.00111712	0.00223424
GSA-rs76462900	7	19738751	1	0	1	89515	0.00111712	0	0.00111712
GSA-rs76464824	7	38964793	0	0	0	89516	0	0	0
GSA-rs76466135	7	73709650	0	0	0	89516	0	0	0
GSA-rs76469528	7	139315798	0	0	0	89516	0	0	0
GSA-rs76470254	7	29422723	288	0	288	89228	0.32173	0	0.32173
GSA-rs76471685	7	32159624	1	1	0	89515	0.00111712	0.00111712	0
GSA-rs76474535	7	117670154	1	0	1	89515	0.00111712	0	0.00111712
GSA-rs76474644	7	52365425	0	0	0	89516	0	0	0
GSA-rs76475117	7	65714941	1	0	1	89515	0.00111712	0	0.00111712
GSA-rs76476993	7	55616075	113	112	1	89403	0.126234	0.125117	0.00111712
GSA-rs76478602	7	73381389	0	0	0	89516	0	0	0
GSA-rs76478849	7	155361225	0	0	0	89516	0	0	0
GSA-rs76483373	7	132218106	1	0	1	89515	0.00111712	0	0.00111712
GSA-rs76484311	7	37087934	4	0	4	89512	0.00446847	0	0.00446847
GSA-rs76485352	7	14249008	3	3	0	89513	0.00335136	0.00335136	0
GSA-rs76486141	7	93601225	2	2	0	89514	0.00223424	0.00223424	0
GSA-rs76488418	7	30889865	0	0	0	89516	0	0	0
GSA-rs76491425	7	71517173	3	3	0	89513	0.00335136	0.00335136	0
GSA-rs76493046	7	64813554	543	400	143	88973	0.606595	0.446847	0.159748
GSA-rs76493347	7	77543652	1	0	1	89515	0.00111712	0	0.00111712
GSA-rs76494662	7	19569192	11	9	2	89505	0.0122883	0.0100541	0.00223424
GSA-rs76497466	7	156228489	0	0	0	89516	0	0	0
GSA-rs76498737	7	34754183	0	0	0	89516	0	0	0
GSA-rs76498786	7	139377424	0	0	0	89516	0	0	0
GSA-rs76498917	7	25706652	21	0	21	89495	0.0234595	0	0.0234595
GSA-rs76500161	7	47908865	1	0	1	89515	0.00111712	0	0.00111712
GSA-rs76501465	7	144307871	2	2	0	89514	0.00223424	0.00223424	0
GSA-rs76503073	7	860031	1	1	0	89515	0.00111712	0.00111712	0
GSA-rs76503536	7	138544653	0	0	0	89516	0	0	0
GSA-rs76505285	7	105294631	0	0	0	89516	0	0	0
GSA-rs76506714	7	64745151	537	399	138	88979	0.599893	0.44573	0.154162
GSA-rs76513936	7	120920345	1	1	0	89515	0.00111712	0.00111712	0
GSA-rs76514521	7	54256153	3	0	3	89513	0.00335136	0	0.00335136
GSA-rs76514913	7	32999093	0	0	0	89516	0	0	0
GSA-rs76516055	7	40462865	6	6	0	89510	0.00670271	0.00670271	0
GSA-rs76520008	7	69208512	1	0	1	89515	0.00111712	0	0.00111712
GSA-rs76520526	7	152019632	23	0	23	89493	0.0256937	0	0.0256937
GSA-rs76521252	7	19855997	4	1	3	89512	0.00446847	0.00111712	0.00335136
GSA-rs76521620	7	118842314	0	0	0	89516	0	0	0
GSA-rs76521925	7	47706389	0	0	0	89516	0	0	0
GSA-rs76522331	7	124037219	1	1	0	89515	0.00111712	0.00111712	0
GSA-rs76524001	7	19260421	2	0	2	89514	0.00223424	0	0.00223424
GSA-rs76524553	7	157714943	1	0	1	89515	0.00111712	0	0.00111712
GSA-rs76525031	7	48073694	1	0	1	89515	0.00111712	0	0.00111712
GSA-rs76525311	7	71435219	2	1	1	89514	0.00223424	0.00111712	0.00111712
GSA-rs76527831	7	3126626	1	0	1	89515	0.00111712	0	0.00111712
GSA-rs76528674	7	128535233	0	0	0	89516	0	0	0
GSA-rs76530432	7	28364367	2	0	2	89514	0.00223424	0	0.00223424
GSA-rs76533857	7	85148662	79	47	32	89437	0.0882524	0.0525046	0.0357478
GSA-rs76534653	7	109203062	8	8	0	89508	0.00893695	0.00893695	0
GSA-rs76536681	7	85967295	0	0	0	89516	0	0	0
GSA-rs76538630	7	132789269	3	0	3	89513	0.00335136	0	0.00335136
GSA-rs76539018	7	2687334	3	0	3	89513	0.00335136	0	0.00335136
GSA-rs76539663	7	4225449	11	6	5	89505	0.0122883	0.00670271	0.00558559
GSA-rs76539784	7	124513747	0	0	0	89516	0	0	0
GSA-rs76541109	7	113103585	1	0	1	89515	0.00111712	0	0.00111712
GSA-rs76542461	7	100944454	2	0	2	89514	0.00223424	0	0.00223424
GSA-rs76543733	7	16846616	15	4	11	89501	0.0167568	0.00446847	0.0122883
GSA-rs76544347	7	79527688	3	2	1	89513	0.00335136	0.00223424	0.00111712
GSA-rs76544674	7	114688974	1	0	1	89515	0.00111712	0	0.00111712
GSA-rs765508	7	30835269	0	0	0	89516	0	0	0
GSA-rs76551060	7	151043328	1	0	1	89515	0.00111712	0	0.00111712
GSA-rs76552602	7	105844934	0	0	0	89516	0	0	0
GSA-rs76555208	7	41161159	1	0	1	89515	0.00111712	0	0.00111712
GSA-rs76560341	7	2404539	5	0	5	89511	0.00558559	0	0.00558559
GSA-rs76562152	7	51296382	1	1	0	89515	0.00111712	0.00111712	0
GSA-rs76564753	7	66257586	2	0	2	89514	0.00223424	0	0.00223424
GSA-rs76566786	7	48834211	9	1	8	89507	0.0100541	0.00111712	0.00893695
GSA-rs76566807	7	88460757	13	1	12	89503	0.0145225	0.00111712	0.0134054
GSA-rs76568611	7	120487362	1	1	0	89515	0.00111712	0.00111712	0
GSA-rs76569417	7	40801620	2	0	2	89514	0.00223424	0	0.00223424
GSA-rs76572841	7	108531975	0	0	0	89516	0	0	0
GSA-rs76573076	7	83392733	2	1	1	89514	0.00223424	0.00111712	0.00111712
GSA-rs76573916	7	3837609	13	11	2	89503	0.0145225	0.0122883	0.00223424
GSA-rs76574109	7	129734811	0	0	0	89516	0	0	0
GSA-rs76576980	7	152879483	1	0	1	89515	0.00111712	0	0.00111712
GSA-rs76578190	7	89163651	9	1	8	89507	0.0100541	0.00111712	0.00893695
GSA-rs76578589	7	125221775	6	6	0	89510	0.00670271	0.00670271	0
GSA-rs76579700	7	132864911	2	0	2	89514	0.00223424	0	0.00223424
GSA-rs76579867	7	125253585	10	10	0	89506	0.0111712	0.0111712	0
GSA-rs76582140	7	155017263	0	0	0	89516	0	0	0
GSA-rs76583430	7	108798921	1	1	0	89515	0.00111712	0.00111712	0
GSA-rs76584238	7	54140579	1	1	0	89515	0.00111712	0.00111712	0
GSA-rs76585867	7	32934161	0	0	0	89516	0	0	0
GSA-rs76586744	7	26955310	1	1	0	89515	0.00111712	0.00111712	0
GSA-rs76587269	7	92128884	0	0	0	89516	0	0	0
GSA-rs76589929	7	13887373	6	6	0	89510	0.00670271	0.00670271	0
GSA-rs76592920	7	146310688	10	9	1	89506	0.0111712	0.0100541	0.00111712
GSA-rs76594731	7	14875760	13	1	12	89503	0.0145225	0.00111712	0.0134054
GSA-rs76595153	7	68981812	1	0	1	89515	0.00111712	0	0.00111712
GSA-rs76597879	7	157262318	1	0	1	89515	0.00111712	0	0.00111712
GSA-rs76598309	7	91198462	1	0	1	89515	0.00111712	0	0.00111712
GSA-rs76598557	7	45474580	0	0	0	89516	0	0	0
GSA-rs76600480	7	128549878	0	0	0	89516	0	0	0
GSA-rs76600967	7	90755288	0	0	0	89516	0	0	0
GSA-rs76605191	7	129557738	0	0	0	89516	0	0	0
GSA-rs76608531	7	105950622	0	0	0	89516	0	0	0
GSA-rs76609349	7	148501558	0	0	0	89516	0	0	0
GSA-rs76609978	7	37455689	6	0	6	89510	0.00670271	0	0.00670271
GSA-rs76612823	7	36766102	6	1	5	89510	0.00670271	0.00111712	0.00558559
GSA-rs76613091	7	114393415	0	0	0	89516	0	0	0
GSA-rs76613623	7	156402662	1	1	0	89515	0.00111712	0.00111712	0
GSA-rs76615753	7	93403019	2	2	0	89514	0.00223424	0.00223424	0
GSA-rs76616267	7	15249189	8	1	7	89508	0.00893695	0.00111712	0.00781983
GSA-rs76618189	7	146574388	6	4	2	89510	0.00670271	0.00446847	0.00223424
GSA-rs76619261	7	2051295	1	0	1	89515	0.00111712	0	0.00111712
GSA-rs76620321	7	138739156	0	0	0	89516	0	0	0
GSA-rs76620393	7	137865590	0	0	0	89516	0	0	0
GSA-rs76621474	7	47453726	0	0	0	89516	0	0	0
GSA-rs76621619	7	115522380	2	0	2	89514	0.00223424	0	0.00223424
GSA-rs76624295	7	19902756	4	1	3	89512	0.00446847	0.00111712	0.00335136
GSA-rs76625244	7	56325500	32	0	32	89484	0.0357478	0	0.0357478
GSA-rs76625438	7	103909169	0	0	0	89516	0	0	0
GSA-rs76629134	7	112604631	1	1	0	89515	0.00111712	0.00111712	0
GSA-rs76631319	7	121902484	1	1	0	89515	0.00111712	0.00111712	0
GSA-rs76632162	7	81673286	0	0	0	89516	0	0	0
GSA-rs76632721	7	33516855	6	3	3	89510	0.00670271	0.00335136	0.00335136
GSA-rs76635663	7	13051472	10	8	2	89506	0.0111712	0.00893695	0.00223424
GSA-rs76635900	7	86362033	0	0	0	89516	0	0	0
GSA-rs76636036	7	26033516	1	0	1	89515	0.00111712	0	0.00111712
GSA-rs76637462	7	105262173	0	0	0	89516	0	0	0
GSA-rs76638395	7	159084091	2	0	2	89514	0.00223424	0	0.00223424
GSA-rs76642472	7	4572481	13	4	9	89503	0.0145225	0.00446847	0.0100541
GSA-rs76644462	7	73313191	3	0	3	89513	0.00335136	0	0.00335136
GSA-rs76645940	7	16806028	9	2	7	89507	0.0100541	0.00223424	0.00781983
GSA-rs76646828	7	99413843	0	0	0	89516	0	0	0
GSA-rs76648956	7	135995447	0	0	0	89516	0	0	0
GSA-rs76650390	7	159048380	2	0	2	89514	0.00223424	0	0.00223424
GSA-rs76651517	7	4795422	3	1	2	89513	0.00335136	0.00111712	0.00223424
GSA-rs76652464	7	92512226	0	0	0	89516	0	0	0
GSA-rs76652778	7	110633893	6	4	2	89510	0.00670271	0.00446847	0.00223424
GSA-rs76653084	7	101501549	0	0	0	89516	0	0	0
GSA-rs766549	7	10303377	28	17	11	89488	0.0312793	0.018991	0.0122883
GSA-rs76656229	7	26598308	0	0	0	89516	0	0	0
GSA-rs76659004	7	144404291	2	2	0	89514	0.00223424	0.00223424	0
GSA-rs76659245	7	131852771	0	0	0	89516	0	0	0
GSA-rs76662468	7	121464686	3	1	2	89513	0.00335136	0.00111712	0.00223424
GSA-rs76665288	7	9737362	22	7	15	89494	0.0245766	0.00781983	0.0167568
GSA-rs766653	7	10680663	2	1	1	89514	0.00223424	0.00111712	0.00111712
GSA-rs76666195	7	104841075	1	0	1	89515	0.00111712	0	0.00111712
GSA-rs76667934	7	19755801	1	0	1	89515	0.00111712	0	0.00111712
GSA-rs76668092	7	69010682	1	0	1	89515	0.00111712	0	0.00111712
GSA-rs76668270	7	155327439	0	0	0	89516	0	0	0
GSA-rs76669640	7	13346814	5	2	3	89511	0.00558559	0.00223424	0.00335136
GSA-rs76670115	7	29248472	277	0	277	89239	0.309442	0	0.309442
GSA-rs76671434	7	16854660	13	2	11	89503	0.0145225	0.00223424	0.0122883
GSA-rs76671938	7	133711298	1	1	0	89515	0.00111712	0.00111712	0
GSA-rs76672872	7	126451197	0	0	0	89516	0	0	0
GSA-rs76672975	7	66210447	2	0	2	89514	0.00223424	0	0.00223424
GSA-rs76673772	7	112879807	2	1	1	89514	0.00223424	0.00111712	0.00111712
GSA-rs76677249	7	40934896	2	0	2	89514	0.00223424	0	0.00223424
GSA-rs76679679	7	93956536	3	3	0	89513	0.00335136	0.00335136	0
GSA-rs76680062	7	75672428	1	1	0	89515	0.00111712	0.00111712	0
GSA-rs76683579	7	82992311	1	0	1	89515	0.00111712	0	0.00111712
GSA-rs76684160	7	156142641	0	0	0	89516	0	0	0
GSA-rs766856	7	32157711	1	1	0	89515	0.00111712	0.00111712	0
GSA-rs76686197	7	109734853	1	1	0	89515	0.00111712	0.00111712	0
GSA-rs76686747	7	112006849	1	0	1	89515	0.00111712	0	0.00111712
GSA-rs76687057	7	56329293	32	0	32	89484	0.0357478	0	0.0357478
GSA-rs76692059	7	71648432	3	3	0	89513	0.00335136	0.00335136	0
GSA-rs76692472	7	43097572	0	0	0	89516	0	0	0
GSA-rs76699115	7	3784897	14	12	2	89502	0.0156397	0.0134054	0.00223424
GSA-rs76702889	7	146793196	2	1	1	89514	0.00223424	0.00111712	0.00111712
GSA-rs76704148	7	101535245	0	0	0	89516	0	0	0
GSA-rs76704622	7	32622901	0	0	0	89516	0	0	0
GSA-rs76707788	7	110470040	67	67	0	89449	0.074847	0.074847	0
GSA-rs76711443	7	52530247	0	0	0	89516	0	0	0
GSA-rs76712087	7	8884722	43	29	14	89473	0.0480361	0.0323964	0.0156397
GSA-rs76712153	7	113346161	0	0	0	89516	0	0	0
GSA-rs76715239	7	84632996	2	1	1	89514	0.00223424	0.00111712	0.00111712
GSA-rs76717076	7	154165874	2	2	0	89514	0.00223424	0.00223424	0
GSA-rs76718626	7	90941132	0	0	0	89516	0	0	0
GSA-rs76719159	7	19019065	1	0	1	89515	0.00111712	0	0.00111712
GSA-rs76720709	7	136432968	1	0	1	89515	0.00111712	0	0.00111712
GSA-rs76721197	7	106727200	1	0	1	89515	0.00111712	0	0.00111712
GSA-rs76721360	7	155132281	1	0	1	89515	0.00111712	0	0.00111712
GSA-rs76726350	7	106535188	0	0	0	89516	0	0	0
GSA-rs76727078	7	54961352	3	0	3	89513	0.00335136	0	0.00335136
GSA-rs76727184	7	110383244	8	8	0	89508	0.00893695	0.00893695	0
GSA-rs76727579	7	119974326	5	3	2	89511	0.00558559	0.00335136	0.00223424
GSA-rs76727930	7	101782668	0	0	0	89516	0	0	0
GSA-rs76730379	7	28133866	1	0	1	89515	0.00111712	0	0.00111712
GSA-rs76730676	7	28134827	1	0	1	89515	0.00111712	0	0.00111712
GSA-rs76732177	7	52658913	1	1	0	89515	0.00111712	0.00111712	0
GSA-rs76733294	7	146786431	2	1	1	89514	0.00223424	0.00111712	0.00111712
GSA-rs76734892	7	134955027	0	0	0	89516	0	0	0
GSA-rs76736777	7	136010033	0	0	0	89516	0	0	0
GSA-rs76736975	7	31936937	0	0	0	89516	0	0	0
GSA-rs76737304	7	43607559	0	0	0	89516	0	0	0
GSA-rs76737369	7	153679659	116	0	116	89400	0.129586	0	0.129586
GSA-rs76739112	7	48549947	3	1	2	89513	0.00335136	0.00111712	0.00223424
GSA-rs76739120	7	123653165	0	0	0	89516	0	0	0
GSA-rs76742769	7	78258818	0	0	0	89516	0	0	0
GSA-rs76742776	7	121384374	1	1	0	89515	0.00111712	0.00111712	0
GSA-rs76745761	7	137012561	0	0	0	89516	0	0	0
GSA-rs76747125	7	122864133	1	1	0	89515	0.00111712	0.00111712	0
GSA-rs76751037	7	103278732	0	0	0	89516	0	0	0
GSA-rs76753274	7	81199206	0	0	0	89516	0	0	0
GSA-rs76754178	7	9118742	59	53	6	89457	0.06591	0.0592073	0.00670271
GSA-rs76754233	7	148179267	12	0	12	89504	0.0134054	0	0.0134054
GSA-rs76756765	7	9185811	363	361	2	89153	0.405514	0.40328	0.00223424
GSA-rs76756909	7	51910003	2	1	1	89514	0.00223424	0.00111712	0.00111712
GSA-rs76757054	7	30830573	1	1	0	89515	0.00111712	0.00111712	0
GSA-rs76758927	7	141340057	0	0	0	89516	0	0	0
GSA-rs76759272	7	130612803	0	0	0	89516	0	0	0
GSA-rs76760027	7	114862213	8	7	1	89508	0.00893695	0.00781983	0.00111712
GSA-rs76761771	7	119038090	19	0	19	89497	0.0212253	0	0.0212253
GSA-rs76762781	7	33468613	4	3	1	89512	0.00446847	0.00335136	0.00111712
GSA-rs76762995	7	151031170	1	0	1	89515	0.00111712	0	0.00111712
GSA-rs76763699	7	158918882	4	1	3	89512	0.00446847	0.00111712	0.00335136
GSA-rs76764207	7	10307777	27	17	10	89489	0.0301622	0.018991	0.0111712
GSA-rs76766755	7	100741762	0	0	0	89516	0	0	0
GSA-rs76769481	7	77047371	2	0	2	89514	0.00223424	0	0.00223424
GSA-rs76770794	7	47963981	1	0	1	89515	0.00111712	0	0.00111712
GSA-rs76773068	7	115454925	2	0	2	89514	0.00223424	0	0.00223424
GSA-rs76775805	7	43161321	1	0	1	89515	0.00111712	0	0.00111712
GSA-rs76775847	7	99633582	0	0	0	89516	0	0	0
GSA-rs76776296	7	115128487	1	0	1	89515	0.00111712	0	0.00111712
GSA-rs76776362	7	35480240	0	0	0	89516	0	0	0
GSA-rs76777465	7	103534063	0	0	0	89516	0	0	0
GSA-rs76777832	7	35792077	0	0	0	89516	0	0	0
GSA-rs76782342	7	125974912	2	2	0	89514	0.00223424	0.00223424	0
GSA-rs76783401	7	40193574	2	0	2	89514	0.00223424	0	0.00223424
GSA-rs76785939	7	40382881	3	3	0	89513	0.00335136	0.00335136	0
GSA-rs76790021	7	91764016	0	0	0	89516	0	0	0
GSA-rs76790320	7	5627072	0	0	0	89516	0	0	0
GSA-rs76790369	7	79857839	0	0	0	89516	0	0	0
GSA-rs76792299	7	9358276	3	1	2	89513	0.00335136	0.00111712	0.00223424
GSA-rs76792636	7	2778534	0	0	0	89516	0	0	0
GSA-rs76792821	7	123444793	1	1	0	89515	0.00111712	0.00111712	0
GSA-rs76796674	7	86255332	0	0	0	89516	0	0	0
GSA-rs76805194	7	40660943	1	0	1	89515	0.00111712	0	0.00111712
GSA-rs76805462	7	126393908	2	2	0	89514	0.00223424	0.00223424	0
GSA-rs76807111	7	34484467	3	1	2	89513	0.00335136	0.00111712	0.00223424
GSA-rs76807555	7	82959503	1	0	1	89515	0.00111712	0	0.00111712
GSA-rs76807697	7	107760995	1	0	1	89515	0.00111712	0	0.00111712
GSA-rs76807967	7	89609099	21	12	9	89495	0.0234595	0.0134054	0.0100541
GSA-rs76808646	7	39102618	0	0	0	89516	0	0	0
GSA-rs76811784	7	12956611	11	9	2	89505	0.0122883	0.0100541	0.00223424
GSA-rs76814748	7	19985452	6	2	4	89510	0.00670271	0.00223424	0.00446847
GSA-rs76816082	7	76876374	2	0	2	89514	0.00223424	0	0.00223424
GSA-rs76816841	7	77274279	0	0	0	89516	0	0	0
GSA-rs76817934	7	65618102	1	0	1	89515	0.00111712	0	0.00111712
GSA-rs76818358	7	39078836	0	0	0	89516	0	0	0
GSA-rs76819940	7	88372507	13	2	11	89503	0.0145225	0.00223424	0.0122883
GSA-rs76821334	7	129761839	0	0	0	89516	0	0	0
GSA-rs76821742	7	141547037	3	1	2	89513	0.00335136	0.00111712	0.00223424
GSA-rs76822081	7	79427360	7	3	4	89509	0.00781983	0.00335136	0.00446847
GSA-rs76823835	7	54914417	3	0	3	89513	0.00335136	0	0.00335136
GSA-rs76825344	7	106913314	1	1	0	89515	0.00111712	0.00111712	0
GSA-rs76826617	7	20257959	2	0	2	89514	0.00223424	0	0.00223424
GSA-rs76827614	7	93087768	4	2	2	89512	0.00446847	0.00223424	0.00223424
GSA-rs76827652	7	146385753	12	11	1	89504	0.0134054	0.0122883	0.00111712
GSA-rs76828777	7	122131950	2	2	0	89514	0.00223424	0.00223424	0
GSA-rs76835711	7	137159094	0	0	0	89516	0	0	0
GSA-rs76836699	7	156467225	0	0	0	89516	0	0	0
GSA-rs76838685	7	28317064	4	0	4	89512	0.00446847	0	0.00446847
GSA-rs76839060	7	24241329	8	0	8	89508	0.00893695	0	0.00893695
GSA-rs76839166	7	156837086	0	0	0	89516	0	0	0
GSA-rs76840136	7	137942278	0	0	0	89516	0	0	0
GSA-rs76840219	7	105863565	0	0	0	89516	0	0	0
GSA-rs76840929	7	98945858	0	0	0	89516	0	0	0
GSA-rs76840945	7	38059719	0	0	0	89516	0	0	0
GSA-rs76843089	7	120438248	3	3	0	89513	0.00335136	0.00335136	0
GSA-rs76843832	7	105481851	0	0	0	89516	0	0	0
GSA-rs76843992	7	45043976	0	0	0	89516	0	0	0
GSA-rs76846889	7	45460513	0	0	0	89516	0	0	0
GSA-rs76847410	7	90606411	0	0	0	89516	0	0	0
GSA-rs76848128	7	913511	1	1	0	89515	0.00111712	0.00111712	0
GSA-rs76849145	7	71489945	2	1	1	89514	0.00223424	0.00111712	0.00111712
GSA-rs76850612	7	141086181	0	0	0	89516	0	0	0
GSA-rs76853245	7	114103926	0	0	0	89516	0	0	0
GSA-rs76854635	7	40140564	1	0	1	89515	0.00111712	0	0.00111712
GSA-rs76854986	7	53992577	1	1	0	89515	0.00111712	0.00111712	0
GSA-rs76855160	7	8549026	8	2	6	89508	0.00893695	0.00223424	0.00670271
GSA-rs76857223	7	40415195	3	3	0	89513	0.00335136	0.00335136	0
GSA-rs76857224	7	132645047	4	2	2	89512	0.00446847	0.00223424	0.00223424
GSA-rs76859177	7	138162679	0	0	0	89516	0	0	0
GSA-rs76861590	7	153235604	18	0	18	89498	0.0201081	0	0.0201081
GSA-rs76862889	7	10021129	37	15	22	89479	0.0413334	0.0167568	0.0245766
GSA-rs76863165	7	93528958	2	2	0	89514	0.00223424	0.00223424	0
GSA-rs76866890	7	42283190	0	0	0	89516	0	0	0
GSA-rs76869357	7	71451694	2	1	1	89514	0.00223424	0.00111712	0.00111712
GSA-rs76869589	7	146571958	6	4	2	89510	0.00670271	0.00446847	0.00223424
GSA-rs76870567	7	47503280	0	0	0	89516	0	0	0
GSA-rs76871422	7	99245373	0	0	0	89516	0	0	0
GSA-rs76873005	7	69141319	1	0	1	89515	0.00111712	0	0.00111712
GSA-rs76873405	7	1374483	4	2	2	89512	0.00446847	0.00223424	0.00223424
GSA-rs76874681	7	139933177	0	0	0	89516	0	0	0
GSA-rs76875763	7	156121318	1	0	1	89515	0.00111712	0	0.00111712
GSA-rs76880781	7	154623933	0	0	0	89516	0	0	0
GSA-rs76881284	7	129166385	0	0	0	89516	0	0	0
GSA-rs76882007	7	17667954	6	2	4	89510	0.00670271	0.00223424	0.00446847
GSA-rs76882759	7	100551162	0	0	0	89516	0	0	0
GSA-rs76883869	7	63343371	1	1	0	89515	0.00111712	0.00111712	0
GSA-rs76885801	7	45557614	0	0	0	89516	0	0	0
GSA-rs76886054	7	122489170	2	2	0	89514	0.00223424	0.00223424	0
GSA-rs76888052	7	117317616	0	0	0	89516	0	0	0
GSA-rs76888162	7	54933703	3	0	3	89513	0.00335136	0	0.00335136
GSA-rs76888896	7	53722681	74	74	0	89442	0.0826668	0.0826668	0
GSA-rs76894255	7	95972345	0	0	0	89516	0	0	0
GSA-rs768958	7	18222221	2	1	1	89514	0.00223424	0.00111712	0.00111712
GSA-rs76896229	7	132487545	1	0	1	89515	0.00111712	0	0.00111712
GSA-rs76896727	7	96176457	0	0	0	89516	0	0	0
GSA-rs76897103	7	107615334	0	0	0	89516	0	0	0
GSA-rs76901317	7	153995158	3	1	2	89513	0.00335136	0.00111712	0.00223424
GSA-rs76902619	7	119317015	32	6	26	89484	0.0357478	0.00670271	0.0290451
GSA-rs76902742	7	88480995	13	1	12	89503	0.0145225	0.00111712	0.0134054
GSA-rs76902761	7	32406198	13	0	13	89503	0.0145225	0	0.0145225
GSA-rs76903319	7	64465223	2	2	0	89514	0.00223424	0.00223424	0
GSA-rs76905736	7	9643278	23	7	16	89493	0.0256937	0.00781983	0.0178739
GSA-rs76906874	7	156806129	0	0	0	89516	0	0	0
GSA-rs76907183	7	52311309	0	0	0	89516	0	0	0
GSA-rs76910390	7	80436061	0	0	0	89516	0	0	0
GSA-rs76916720	7	141171069	0	0	0	89516	0	0	0
GSA-rs76916768	7	30541189	0	0	0	89516	0	0	0
