## Supplementary Tables for "The individual and global impact of copy number variants on complex human traits" (part 66 of 86)

### Sheet: ST2 (continued)
Supplementary Table 2 | CNV frequency in the EstBB. Genomic possition, number of CNV (NumCNV), duplication (NumCNV), and deletion (NumDel) carriers, as well as the number of copy neutral individuals (NumNeurtral) in the EstBB for each genotyped probe. These were used to calculate CNV (FreqCNV), duplication (FreqDup), and deletion (FreqDel) frequencies (see methods).
GSA-rs76920060	7	52673102	1	1	0	89515	0.00111712	0.00111712	0
GSA-rs76921024	7	53498633	96	96	0	89420	0.107243	0.107243	0
GSA-rs76922094	7	81279534	2	0	2	89514	0.00223424	0	0.00223424
GSA-rs76923482	7	108491659	0	0	0	89516	0	0	0
GSA-rs76924484	7	9425001	2	0	2	89514	0.00223424	0	0.00223424
GSA-rs76926357	7	134308454	0	0	0	89516	0	0	0
GSA-rs76927504	7	19843004	1	0	1	89515	0.00111712	0	0.00111712
GSA-rs76932863	7	137635341	0	0	0	89516	0	0	0
GSA-rs76933462	7	16838095	11	4	7	89505	0.0122883	0.00446847	0.00781983
GSA-rs76934384	7	9317000	4	1	3	89512	0.00446847	0.00111712	0.00335136
GSA-rs76936272	7	139462571	0	0	0	89516	0	0	0
GSA-rs76938025	7	113141260	1	1	0	89515	0.00111712	0.00111712	0
GSA-rs76941859	7	29000280	0	0	0	89516	0	0	0
GSA-rs76943057	7	51715266	1	1	0	89515	0.00111712	0.00111712	0
GSA-rs76944214	7	51806617	7	7	0	89509	0.00781983	0.00781983	0
GSA-rs76945900	7	44831183	0	0	0	89516	0	0	0
GSA-rs76950564	7	151024515	1	0	1	89515	0.00111712	0	0.00111712
GSA-rs76953343	7	103651817	0	0	0	89516	0	0	0
GSA-rs76955933	7	37598332	6	0	6	89510	0.00670271	0	0.00670271
GSA-rs76960809	7	8905597	54	40	14	89462	0.0603244	0.0446847	0.0156397
GSA-rs76960962	7	80104105	2	2	0	89514	0.00223424	0.00223424	0
GSA-rs76963357	7	112634830	2	1	1	89514	0.00223424	0.00111712	0.00111712
GSA-rs76963737	7	117813626	1	1	0	89515	0.00111712	0.00111712	0
GSA-rs76965355	7	105502151	0	0	0	89516	0	0	0
GSA-rs76965528	7	68625194	0	0	0	89516	0	0	0
GSA-rs76965756	7	92055721	5	5	0	89511	0.00558559	0.00558559	0
GSA-rs76966569	7	68913033	4	0	4	89512	0.00446847	0	0.00446847
GSA-rs76966856	7	29437634	288	0	288	89228	0.32173	0	0.32173
GSA-rs76966943	7	152749146	1	0	1	89515	0.00111712	0	0.00111712
GSA-rs76968444	7	135610440	0	0	0	89516	0	0	0
GSA-rs76969404	7	29449973	289	1	288	89227	0.322847	0.00111712	0.32173
GSA-rs76969953	7	87639296	1	1	0	89515	0.00111712	0.00111712	0
GSA-rs76970451	7	5466645	1	0	1	89515	0.00111712	0	0.00111712
GSA-rs76971458	7	92422874	0	0	0	89516	0	0	0
GSA-rs76973476	7	70751008	4	3	1	89512	0.00446847	0.00335136	0.00111712
GSA-rs76974690	7	104816157	1	0	1	89515	0.00111712	0	0.00111712
GSA-rs76977266	7	15989886	11	10	1	89505	0.0122883	0.0111712	0.00111712
GSA-rs76979981	7	71499891	2	2	0	89514	0.00223424	0.00223424	0
GSA-rs76980616	7	68686809	0	0	0	89516	0	0	0
GSA-rs76982728	7	44312824	1	0	1	89515	0.00111712	0	0.00111712
GSA-rs76982879	7	46959091	13	0	13	89503	0.0145225	0	0.0145225
GSA-rs76983269	7	120578822	1	1	0	89515	0.00111712	0.00111712	0
GSA-rs76983462	7	20236951	3	1	2	89513	0.00335136	0.00111712	0.00223424
GSA-rs76984481	7	67815155	4	0	4	89512	0.00446847	0	0.00446847
GSA-rs76986164	7	42733353	0	0	0	89516	0	0	0
GSA-rs76987431	7	146678063	9	6	3	89507	0.0100541	0.00670271	0.00335136
GSA-rs76988294	7	151546735	4	0	4	89512	0.00446847	0	0.00446847
GSA-rs76988731	7	96576295	0	0	0	89516	0	0	0
GSA-rs76990740	7	47777931	1	0	1	89515	0.00111712	0	0.00111712
GSA-rs76991298	7	32159331	1	1	0	89515	0.00111712	0.00111712	0
GSA-rs76991380	7	94669145	2	2	0	89514	0.00223424	0.00223424	0
GSA-rs76991440	7	16380131	5	4	1	89511	0.00558559	0.00446847	0.00111712
GSA-rs76992462	7	105067770	2	0	2	89514	0.00223424	0	0.00223424
GSA-rs76995232	7	18744896	0	0	0	89516	0	0	0
GSA-rs76995921	7	124198596	0	0	0	89516	0	0	0
GSA-rs77000468	7	142401192	1	1	0	89515	0.00111712	0.00111712	0
GSA-rs77000945	7	152152640	13	0	13	89503	0.0145225	0	0.0145225
GSA-rs77001183	7	151118774	0	0	0	89516	0	0	0
GSA-rs77001388	7	26345188	1	0	1	89515	0.00111712	0	0.00111712
GSA-rs77003257	7	88794652	10	3	7	89506	0.0111712	0.00335136	0.00781983
GSA-rs77005370	7	88046778	0	0	0	89516	0	0	0
GSA-rs77006038	7	90713726	0	0	0	89516	0	0	0
GSA-rs77007734	7	145502851	5	4	1	89511	0.00558559	0.00446847	0.00111712
GSA-rs77008000	7	65842538	0	0	0	89516	0	0	0
GSA-rs77009694	7	40167784	2	0	2	89514	0.00223424	0	0.00223424
GSA-rs77011175	7	38203331	0	0	0	89516	0	0	0
GSA-rs77011193	7	20485611	40	5	35	89476	0.0446847	0.00558559	0.0390992
GSA-rs77011296	7	118137449	2	2	0	89514	0.00223424	0.00223424	0
GSA-rs77011941	7	93795068	3	3	0	89513	0.00335136	0.00335136	0
GSA-rs77012403	7	123248938	1	1	0	89515	0.00111712	0.00111712	0
GSA-rs77012740	7	142797457	0	0	0	89516	0	0	0
GSA-rs77014283	7	21837569	1	0	1	89515	0.00111712	0	0.00111712
GSA-rs77014312	7	119699274	28	2	26	89488	0.0312793	0.00223424	0.0290451
GSA-rs77015223	7	23221143	2	0	2	89514	0.00223424	0	0.00223424
GSA-rs77017349	7	127411532	1	1	0	89515	0.00111712	0.00111712	0
GSA-rs77017835	7	100377364	0	0	0	89516	0	0	0
GSA-rs77017919	7	8804374	6	2	4	89510	0.00670271	0.00223424	0.00446847
GSA-rs77019032	7	12455371	11	6	5	89505	0.0122883	0.00670271	0.00558559
GSA-rs77021439	7	13947776	2	1	1	89514	0.00223424	0.00111712	0.00111712
GSA-rs77024877	7	17119435	22	5	17	89494	0.0245766	0.00558559	0.018991
GSA-rs77025648	7	31806634	1	0	1	89515	0.00111712	0	0.00111712
GSA-rs77026096	7	73117910	2	0	2	89514	0.00223424	0	0.00223424
GSA-rs77029360	7	129149946	0	0	0	89516	0	0	0
GSA-rs77030986	7	31994556	1	1	0	89515	0.00111712	0.00111712	0
GSA-rs77034864	7	24253806	5	0	5	89511	0.00558559	0	0.00558559
GSA-rs77035815	7	84179118	6	5	1	89510	0.00670271	0.00558559	0.00111712
GSA-rs77036987	7	36795508	7	1	6	89509	0.00781983	0.00111712	0.00670271
GSA-rs77038552	7	25766323	15	0	15	89501	0.0167568	0	0.0167568
GSA-rs77040394	7	33986991	3	2	1	89513	0.00335136	0.00223424	0.00111712
GSA-rs77040400	7	18088339	1	0	1	89515	0.00111712	0	0.00111712
GSA-rs77040681	7	123240701	1	1	0	89515	0.00111712	0.00111712	0
GSA-rs77040759	7	25263382	0	0	0	89516	0	0	0
GSA-rs77041199	7	117294477	0	0	0	89516	0	0	0
GSA-rs77042688	7	130017881	0	0	0	89516	0	0	0
GSA-rs77043461	7	22239817	1	0	1	89515	0.00111712	0	0.00111712
GSA-rs77044024	7	80216970	0	0	0	89516	0	0	0
GSA-rs77047298	7	71267183	0	0	0	89516	0	0	0
GSA-rs77051842	7	22181279	1	0	1	89515	0.00111712	0	0.00111712
GSA-rs77052769	7	152982114	13	0	13	89503	0.0145225	0	0.0145225
GSA-rs77053039	7	27143156	11	11	0	89505	0.0122883	0.0122883	0
GSA-rs77055257	7	128714029	0	0	0	89516	0	0	0
GSA-rs77055547	7	25127064	0	0	0	89516	0	0	0
GSA-rs77055933	7	56330560	32	0	32	89484	0.0357478	0	0.0357478
GSA-rs77057874	7	141787539	45	4	41	89471	0.0502703	0.00446847	0.0458019
GSA-rs77057991	7	3841787	13	11	2	89503	0.0145225	0.0122883	0.00223424
GSA-rs77058741	7	4606772	9	3	6	89507	0.0100541	0.00335136	0.00670271
GSA-rs77060096	7	152669583	1	0	1	89515	0.00111712	0	0.00111712
GSA-rs77060284	7	101972433	0	0	0	89516	0	0	0
GSA-rs77064876	7	77032063	1	0	1	89515	0.00111712	0	0.00111712
GSA-rs77066988	7	17809449	1	0	1	89515	0.00111712	0	0.00111712
GSA-rs77067149	7	148284599	0	0	0	89516	0	0	0
GSA-rs77070881	7	123108016	2	1	1	89514	0.00223424	0.00111712	0.00111712
GSA-rs77073901	7	37060399	3	0	3	89513	0.00335136	0	0.00335136
GSA-rs77074293	7	134081618	0	0	0	89516	0	0	0
GSA-rs77076746	7	125100830	7	7	0	89509	0.00781983	0.00781983	0
GSA-rs77077206	7	131515176	0	0	0	89516	0	0	0
GSA-rs77079205	7	108178190	0	0	0	89516	0	0	0
GSA-rs77079297	7	87312097	1	1	0	89515	0.00111712	0.00111712	0
GSA-rs77079774	7	48444380	3	1	2	89513	0.00335136	0.00111712	0.00223424
GSA-rs77080390	7	15412832	9	3	6	89507	0.0100541	0.00335136	0.00670271
GSA-rs77080853	7	92176734	0	0	0	89516	0	0	0
GSA-rs77082236	7	26173954	9	0	9	89507	0.0100541	0	0.0100541
GSA-rs77082725	7	24084103	9	0	9	89507	0.0100541	0	0.0100541
GSA-rs77085940	7	133163553	35	35	0	89481	0.0390992	0.0390992	0
GSA-rs77086708	7	22949337	1	1	0	89515	0.00111712	0.00111712	0
GSA-rs77087728	7	4795042	3	1	2	89513	0.00335136	0.00111712	0.00223424
GSA-rs77089102	7	84643232	2	1	1	89514	0.00223424	0.00111712	0.00111712
GSA-rs77089127	7	42538539	0	0	0	89516	0	0	0
GSA-rs77090683	7	4219175	10	6	4	89506	0.0111712	0.00670271	0.00446847
GSA-rs77093451	7	109097685	5	5	0	89511	0.00558559	0.00558559	0
GSA-rs77094831	7	55560897	114	112	2	89402	0.127352	0.125117	0.00223424
GSA-rs77095142	7	39096572	0	0	0	89516	0	0	0
GSA-rs77095172	7	137376257	0	0	0	89516	0	0	0
GSA-rs77095436	7	27670750	0	0	0	89516	0	0	0
GSA-rs77096044	7	28473717	1	0	1	89515	0.00111712	0	0.00111712
GSA-rs77097142	7	118677647	0	0	0	89516	0	0	0
GSA-rs77097165	7	32341870	11	0	11	89505	0.0122883	0	0.0122883
GSA-rs77100396	7	2669976	6	0	6	89510	0.00670271	0	0.00670271
GSA-rs77101377	7	153604975	638	0	638	88878	0.712722	0	0.712722
GSA-rs77102330	7	38644969	0	0	0	89516	0	0	0
GSA-rs77104831	7	102551868	2	0	2	89514	0.00223424	0	0.00223424
GSA-rs77105641	7	37757294	1	1	0	89515	0.00111712	0.00111712	0
GSA-rs77106834	7	142761670	0	0	0	89516	0	0	0
GSA-rs77109942	7	156173523	0	0	0	89516	0	0	0
GSA-rs77110471	7	18984605	0	0	0	89516	0	0	0
GSA-rs77110559	7	122310916	7	7	0	89509	0.00781983	0.00781983	0
GSA-rs77114019	7	120859864	1	1	0	89515	0.00111712	0.00111712	0
GSA-rs77114391	7	152745961	1	0	1	89515	0.00111712	0	0.00111712
GSA-rs77115343	7	32719331	0	0	0	89516	0	0	0
GSA-rs77117375	7	47312335	0	0	0	89516	0	0	0
GSA-rs77117543	7	88080568	1	0	1	89515	0.00111712	0	0.00111712
GSA-rs77119003	7	115485506	2	0	2	89514	0.00223424	0	0.00223424
GSA-rs77122273	7	119037331	19	0	19	89497	0.0212253	0	0.0212253
GSA-rs77130201	7	125610487	14	14	0	89502	0.0156397	0.0156397	0
GSA-rs77130291	7	10369914	26	20	6	89490	0.0290451	0.0223424	0.00670271
GSA-rs77135253	7	38264556	0	0	0	89516	0	0	0
GSA-rs77135696	7	155182562	1	0	1	89515	0.00111712	0	0.00111712
GSA-rs77140017	7	39624280	0	0	0	89516	0	0	0
GSA-rs77141456	7	111174824	270	270	0	89246	0.301622	0.301622	0
GSA-rs77143874	7	132495477	1	0	1	89515	0.00111712	0	0.00111712
GSA-rs77146089	7	8522963	13	3	10	89503	0.0145225	0.00335136	0.0111712
GSA-rs77146103	7	153639513	303	0	303	89213	0.338487	0	0.338487
GSA-rs77146342	7	154127504	1	1	0	89515	0.00111712	0.00111712	0
GSA-rs77146864	7	62427399	614	1	613	88902	0.685911	0.00111712	0.684794
GSA-rs77152034	7	14617047	5	0	5	89511	0.00558559	0	0.00558559
GSA-rs77154497	7	95915139	0	0	0	89516	0	0	0
GSA-rs77155194	7	157143067	0	0	0	89516	0	0	0
GSA-rs77155399	7	8974080	95	83	12	89421	0.106126	0.0927209	0.0134054
GSA-rs77156800	7	101198925	0	0	0	89516	0	0	0
GSA-rs77157479	7	39365526	0	0	0	89516	0	0	0
GSA-rs77158347	7	134183304	0	0	0	89516	0	0	0
GSA-rs77158797	7	82955799	1	0	1	89515	0.00111712	0	0.00111712
GSA-rs77160355	7	9752772	42	6	36	89474	0.046919	0.00670271	0.0402163
GSA-rs77160761	7	147601072	0	0	0	89516	0	0	0
GSA-rs77161502	7	32353985	10	0	10	89506	0.0111712	0	0.0111712
GSA-rs77162211	7	11198421	30	0	30	89486	0.0335136	0	0.0335136
GSA-rs77162569	7	148264987	1	0	1	89515	0.00111712	0	0.00111712
GSA-rs77170538	7	129515772	0	0	0	89516	0	0	0
GSA-rs77174067	7	107328956	0	0	0	89516	0	0	0
GSA-rs77175079	7	22972334	3	1	2	89513	0.00335136	0.00111712	0.00223424
GSA-rs77176298	7	113127071	0	0	0	89516	0	0	0
GSA-rs77182850	7	139927697	0	0	0	89516	0	0	0
GSA-rs77183025	7	133734615	1	1	0	89515	0.00111712	0.00111712	0
GSA-rs77187407	7	78186313	0	0	0	89516	0	0	0
GSA-rs77189917	7	140846463	0	0	0	89516	0	0	0
GSA-rs77190804	7	48313757	1	0	1	89515	0.00111712	0	0.00111712
GSA-rs77197131	7	37863441	0	0	0	89516	0	0	0
GSA-rs77197436	7	41862383	1	0	1	89515	0.00111712	0	0.00111712
GSA-rs77197724	7	146471173	7	6	1	89509	0.00781983	0.00670271	0.00111712
GSA-rs77202615	7	116655830	0	0	0	89516	0	0	0
GSA-rs77203654	7	141809522	1	1	0	89515	0.00111712	0.00111712	0
GSA-rs77203753	7	116589926	0	0	0	89516	0	0	0
GSA-rs77207443	7	144589495	1	1	0	89515	0.00111712	0.00111712	0
GSA-rs77207687	7	22979632	3	1	2	89513	0.00335136	0.00111712	0.00223424
GSA-rs77210121	7	69302705	1	0	1	89515	0.00111712	0	0.00111712
GSA-rs77210150	7	70097147	1	0	1	89515	0.00111712	0	0.00111712
GSA-rs77210188	7	1059021	5	3	2	89511	0.00558559	0.00335136	0.00223424
GSA-rs77210717	7	147222039	0	0	0	89516	0	0	0
GSA-rs77211639	7	116559530	0	0	0	89516	0	0	0
GSA-rs77212811	7	112573479	1	1	0	89515	0.00111712	0.00111712	0
GSA-rs77214216	7	82340690	4	0	4	89512	0.00446847	0	0.00446847
GSA-rs77214245	7	28020843	1	0	1	89515	0.00111712	0	0.00111712
GSA-rs77215394	7	149055278	0	0	0	89516	0	0	0
GSA-rs77218531	7	130524693	0	0	0	89516	0	0	0
GSA-rs77221237	7	114073186	0	0	0	89516	0	0	0
GSA-rs77224217	7	120444833	3	3	0	89513	0.00335136	0.00335136	0
GSA-rs77226429	7	92989084	2	2	0	89514	0.00223424	0.00223424	0
GSA-rs77229034	7	84098046	7	6	1	89509	0.00781983	0.00670271	0.00111712
GSA-rs77229668	7	61971955	71	1	70	89445	0.0793154	0.00111712	0.0781983
GSA-rs77230120	7	123288858	1	1	0	89515	0.00111712	0.00111712	0
GSA-rs77230950	7	5677002	0	0	0	89516	0	0	0
GSA-rs77231316	7	104009416	0	0	0	89516	0	0	0
GSA-rs77232993	7	34284237	1	1	0	89515	0.00111712	0.00111712	0
GSA-rs77233841	7	138032720	1	0	1	89515	0.00111712	0	0.00111712
GSA-rs77235057	7	117895781	2	2	0	89514	0.00223424	0.00223424	0
GSA-rs77235809	7	94316261	0	0	0	89516	0	0	0
GSA-rs77236902	7	42390389	0	0	0	89516	0	0	0
GSA-rs77237232	7	141994566	1	1	0	89515	0.00111712	0.00111712	0
GSA-rs77237405	7	27748249	0	0	0	89516	0	0	0
GSA-rs77239919	7	40641869	1	0	1	89515	0.00111712	0	0.00111712
GSA-rs77244665	7	36614850	5	1	4	89511	0.00558559	0.00111712	0.00446847
GSA-rs77244874	7	120187221	3	3	0	89513	0.00335136	0.00335136	0
GSA-rs77244998	7	154000408	3	1	2	89513	0.00335136	0.00111712	0.00223424
GSA-rs77247461	7	139353481	0	0	0	89516	0	0	0
GSA-rs77248583	7	55556428	114	112	2	89402	0.127352	0.125117	0.00223424
GSA-rs77253071	7	131862283	0	0	0	89516	0	0	0
GSA-rs77253610	7	156568235	0	0	0	89516	0	0	0
GSA-rs77254950	7	20426688	3	1	2	89513	0.00335136	0.00111712	0.00223424
GSA-rs77255193	7	56096913	31	0	31	89485	0.0346307	0	0.0346307
GSA-rs77256895	7	28540510	1	0	1	89515	0.00111712	0	0.00111712
GSA-rs77257624	7	53678700	72	72	0	89444	0.0804325	0.0804325	0
GSA-rs77257962	7	39280391	0	0	0	89516	0	0	0
GSA-rs77259865	7	88768543	11	3	8	89505	0.0122883	0.00335136	0.00893695
GSA-rs77261098	7	137261899	0	0	0	89516	0	0	0
GSA-rs77262724	7	119948428	5	3	2	89511	0.00558559	0.00335136	0.00223424
GSA-rs77263165	7	42317421	0	0	0	89516	0	0	0
GSA-rs77264299	7	17665702	6	2	4	89510	0.00670271	0.00223424	0.00446847
GSA-rs77265959	7	31240882	0	0	0	89516	0	0	0
GSA-rs77266044	7	148068364	1	0	1	89515	0.00111712	0	0.00111712
GSA-rs77266350	7	30129808	0	0	0	89516	0	0	0
GSA-rs77267206	7	2649765	6	0	6	89510	0.00670271	0	0.00670271
GSA-rs77267914	7	151026266	1	0	1	89515	0.00111712	0	0.00111712
GSA-rs77268605	7	77515891	1	0	1	89515	0.00111712	0	0.00111712
GSA-rs77269716	7	24457728	5	0	5	89511	0.00558559	0	0.00558559
GSA-rs77269762	7	37312711	6	0	6	89510	0.00670271	0	0.00670271
GSA-rs77271552	7	29543608	0	0	0	89516	0	0	0
GSA-rs77275979	7	73476096	0	0	0	89516	0	0	0
GSA-rs77276952	7	105343019	0	0	0	89516	0	0	0
GSA-rs77277110	7	126364040	1	1	0	89515	0.00111712	0.00111712	0
GSA-rs77279103	7	86081833	0	0	0	89516	0	0	0
GSA-rs77279672	7	38865859	0	0	0	89516	0	0	0
GSA-rs77282735	7	45090949	0	0	0	89516	0	0	0
GSA-rs77283057	7	57398629	60	7	53	89456	0.0670271	0.00781983	0.0592073
GSA-rs77284199	7	116615091	0	0	0	89516	0	0	0
GSA-rs77284908	7	107420843	0	0	0	89516	0	0	0
GSA-rs77288385	7	11882549	1	0	1	89515	0.00111712	0	0.00111712
GSA-rs77290115	7	21184875	0	0	0	89516	0	0	0
GSA-rs77290485	7	38277868	0	0	0	89516	0	0	0
GSA-rs77291479	7	85102532	80	47	33	89436	0.0893695	0.0525046	0.0368649
GSA-rs77292348	7	118564913	1	1	0	89515	0.00111712	0.00111712	0
GSA-rs77292517	7	73757631	0	0	0	89516	0	0	0
GSA-rs77293376	7	101817435	0	0	0	89516	0	0	0
GSA-rs77293785	7	32479547	0	0	0	89516	0	0	0
GSA-rs77294339	7	151070788	0	0	0	89516	0	0	0
GSA-rs77294945	7	120466602	1	1	0	89515	0.00111712	0.00111712	0
GSA-rs77295753	7	152573562	2	0	2	89514	0.00223424	0	0.00223424
GSA-rs77296556	7	124073972	1	1	0	89515	0.00111712	0.00111712	0
GSA-rs77297506	7	93125323	4	2	2	89512	0.00446847	0.00223424	0.00223424
GSA-rs77298949	7	4876207	2	1	1	89514	0.00223424	0.00111712	0.00111712
GSA-rs77299163	7	48037388	1	0	1	89515	0.00111712	0	0.00111712
GSA-rs77299366	7	29305988	287	0	287	89229	0.320613	0	0.320613
GSA-rs77299492	7	48875732	9	1	8	89507	0.0100541	0.00111712	0.00893695
GSA-rs77300311	7	15074903	65	60	5	89451	0.0726127	0.0670271	0.00558559
GSA-rs77301160	7	6110910	0	0	0	89516	0	0	0
GSA-rs77302726	7	16681060	8	0	8	89508	0.00893695	0	0.00893695
GSA-rs77304775	7	132116660	0	0	0	89516	0	0	0
GSA-rs77307197	7	14925137	18	4	14	89498	0.0201081	0.00446847	0.0156397
GSA-rs77307771	7	127333556	1	1	0	89515	0.00111712	0.00111712	0
GSA-rs77307810	7	122365106	7	7	0	89509	0.00781983	0.00781983	0
GSA-rs77308085	7	116216661	1	0	1	89515	0.00111712	0	0.00111712
GSA-rs77308811	7	56583397	9	0	9	89507	0.0100541	0	0.0100541
GSA-rs77311551	7	10643948	1	0	1	89515	0.00111712	0	0.00111712
GSA-rs77312655	7	152667204	1	0	1	89515	0.00111712	0	0.00111712
GSA-rs77314854	7	144226447	7	7	0	89509	0.00781983	0.00781983	0
GSA-rs77316163	7	97671277	0	0	0	89516	0	0	0
GSA-rs77316798	7	95771539	0	0	0	89516	0	0	0
GSA-rs77317551	7	2838032	1	1	0	89515	0.00111712	0.00111712	0
GSA-rs77318455	7	142942091	0	0	0	89516	0	0	0
GSA-rs77319287	7	82439342	2	0	2	89514	0.00223424	0	0.00223424
GSA-rs77320054	7	79635376	1	0	1	89515	0.00111712	0	0.00111712
GSA-rs77321848	7	105930839	0	0	0	89516	0	0	0
GSA-rs77322470	7	68428081	0	0	0	89516	0	0	0
GSA-rs77324056	7	130588802	0	0	0	89516	0	0	0
GSA-rs77324169	7	130053700	0	0	0	89516	0	0	0
GSA-rs77327237	7	128609212	0	0	0	89516	0	0	0
GSA-rs77327678	7	14650721	5	0	5	89511	0.00558559	0	0.00558559
GSA-rs77329945	7	87972352	0	0	0	89516	0	0	0
GSA-rs77332378	7	150838223	1	0	1	89515	0.00111712	0	0.00111712
GSA-rs77335448	7	67440434	2	0	2	89514	0.00223424	0	0.00223424
GSA-rs77337210	7	134219608	0	0	0	89516	0	0	0
GSA-rs77337386	7	99456075	0	0	0	89516	0	0	0
GSA-rs77339191	7	134807546	1	0	1	89515	0.00111712	0	0.00111712
GSA-rs77340544	7	36615854	5	1	4	89511	0.00558559	0.00111712	0.00446847
GSA-rs77340685	7	111383337	7	6	1	89509	0.00781983	0.00670271	0.00111712
GSA-rs77345072	7	145376204	5	4	1	89511	0.00558559	0.00446847	0.00111712
GSA-rs77345438	7	80392679	0	0	0	89516	0	0	0
GSA-rs77346156	7	43700840	0	0	0	89516	0	0	0
GSA-rs77347564	7	111577471	2	2	0	89514	0.00223424	0.00223424	0
GSA-rs77347961	7	12135851	8	5	3	89508	0.00893695	0.00558559	0.00335136
GSA-rs77349115	7	32360659	10	0	10	89506	0.0111712	0	0.0111712
GSA-rs77349349	7	128609492	0	0	0	89516	0	0	0
GSA-rs77351601	7	136737917	1	1	0	89515	0.00111712	0.00111712	0
GSA-rs77354836	7	30310499	0	0	0	89516	0	0	0
GSA-rs77355890	7	122276940	6	6	0	89510	0.00670271	0.00670271	0
GSA-rs77356160	7	45649776	0	0	0	89516	0	0	0
GSA-rs77359674	7	119339648	31	5	26	89485	0.0346307	0.00558559	0.0290451
GSA-rs77361975	7	93731849	1	1	0	89515	0.00111712	0.00111712	0
GSA-rs77362184	7	129100830	0	0	0	89516	0	0	0
GSA-rs77364015	7	31750740	0	0	0	89516	0	0	0
GSA-rs77364846	7	13479325	7	4	3	89509	0.00781983	0.00446847	0.00335136
GSA-rs77365518	7	139939171	0	0	0	89516	0	0	0
GSA-rs77366552	7	119622166	32	6	26	89484	0.0357478	0.00670271	0.0290451
GSA-rs77366963	7	148577020	0	0	0	89516	0	0	0
GSA-rs77368038	7	103761675	0	0	0	89516	0	0	0
GSA-rs77368664	7	129151646	0	0	0	89516	0	0	0
GSA-rs77370627	7	71419934	1	0	1	89515	0.00111712	0	0.00111712
GSA-rs77370995	7	145492986	5	4	1	89511	0.00558559	0.00446847	0.00111712
GSA-rs77373637	7	73231021	1	0	1	89515	0.00111712	0	0.00111712
GSA-rs77376701	7	49741597	4	1	3	89512	0.00446847	0.00111712	0.00335136
GSA-rs77378040	7	19950795	4	1	3	89512	0.00446847	0.00111712	0.00335136
GSA-rs77378488	7	36234600	2	2	0	89514	0.00223424	0.00223424	0
GSA-rs77379913	7	100887159	0	0	0	89516	0	0	0
GSA-rs77381461	7	124716781	0	0	0	89516	0	0	0
GSA-rs77381464	7	54757476	2	0	2	89514	0.00223424	0	0.00223424
GSA-rs77381575	7	142214207	1	1	0	89515	0.00111712	0.00111712	0
GSA-rs77383141	7	81539329	0	0	0	89516	0	0	0
GSA-rs77384406	7	146986789	1	0	1	89515	0.00111712	0	0.00111712
GSA-rs77384896	7	28064319	1	0	1	89515	0.00111712	0	0.00111712
GSA-rs77386872	7	158449974	0	0	0	89516	0	0	0
GSA-rs77387599	7	24878539	2	0	2	89514	0.00223424	0	0.00223424
GSA-rs77388807	7	83767155	6	3	3	89510	0.00670271	0.00335136	0.00335136
GSA-rs77392470	7	24647298	5	0	5	89511	0.00558559	0	0.00558559
GSA-rs77393312	7	71971531	3	1	2	89513	0.00335136	0.00111712	0.00223424
GSA-rs77393618	7	107047176	1	1	0	89515	0.00111712	0.00111712	0
GSA-rs77393677	7	95379077	0	0	0	89516	0	0	0
GSA-rs77394857	7	145553674	4	2	2	89512	0.00446847	0.00223424	0.00223424
GSA-rs77396110	7	149237923	1	0	1	89515	0.00111712	0	0.00111712
GSA-rs77397105	7	76054090	0	0	0	89516	0	0	0
GSA-rs77397499	7	111131084	240	240	0	89276	0.268108	0.268108	0
GSA-rs77397559	7	40032961	0	0	0	89516	0	0	0
GSA-rs77398712	7	6572967	2	2	0	89514	0.00223424	0.00223424	0
GSA-rs77399094	7	145238746	1	0	1	89515	0.00111712	0	0.00111712
GSA-rs77399160	7	155426042	2	0	2	89514	0.00223424	0	0.00223424
GSA-rs77399278	7	12381918	16	8	8	89500	0.0178739	0.00893695	0.00893695
GSA-rs77399827	7	116459201	0	0	0	89516	0	0	0
GSA-rs77405026	7	48702303	3	1	2	89513	0.00335136	0.00111712	0.00223424
GSA-rs77405145	7	87631985	1	1	0	89515	0.00111712	0.00111712	0
GSA-rs77407535	7	149164752	1	0	1	89515	0.00111712	0	0.00111712
GSA-rs77407601	7	19390980	2	0	2	89514	0.00223424	0	0.00223424
GSA-rs77410045	7	44260934	0	0	0	89516	0	0	0
GSA-rs77410618	7	71768299	5	5	0	89511	0.00558559	0.00558559	0
GSA-rs77411236	7	48246292	2	1	1	89514	0.00223424	0.00111712	0.00111712
GSA-rs77412051	7	158744178	3	1	2	89513	0.00335136	0.00111712	0.00223424
GSA-rs77416262	7	102462453	2	0	2	89514	0.00223424	0	0.00223424
GSA-rs77418501	7	54347228	3	0	3	89513	0.00335136	0	0.00335136
GSA-rs77419057	7	54539559	0	0	0	89516	0	0	0
GSA-rs77419619	7	120244014	3	3	0	89513	0.00335136	0.00335136	0
GSA-rs77419812	7	133863972	0	0	0	89516	0	0	0
GSA-rs77420161	7	145580653	2	0	2	89514	0.00223424	0	0.00223424
GSA-rs77421373	7	93128417	4	2	2	89512	0.00446847	0.00223424	0.00223424
GSA-rs77422999	7	70316175	1	0	1	89515	0.00111712	0	0.00111712
GSA-rs77424390	7	151259644	0	0	0	89516	0	0	0
GSA-rs77427322	7	75285678	2	0	2	89514	0.00223424	0	0.00223424
GSA-rs77431173	7	14742864	8	0	8	89508	0.00893695	0	0.00893695
GSA-rs77431709	7	3019758	0	0	0	89516	0	0	0
GSA-rs77434182	7	119124364	24	0	24	89492	0.0268108	0	0.0268108
GSA-rs77434223	7	27596842	0	0	0	89516	0	0	0
GSA-rs77438128	7	147809271	1	0	1	89515	0.00111712	0	0.00111712
GSA-rs77438421	7	1506674	3	2	1	89513	0.00335136	0.00223424	0.00111712
GSA-rs77442098	7	152296169	5	0	5	89511	0.00558559	0	0.00558559
GSA-rs77443129	7	56731321	8	0	8	89508	0.00893695	0	0.00893695
GSA-rs77443941	7	107403579	0	0	0	89516	0	0	0
GSA-rs77444215	7	51135574	1	1	0	89515	0.00111712	0.00111712	0
GSA-rs77444993	7	77413736	2	1	1	89514	0.00223424	0.00111712	0.00111712
GSA-rs77446281	7	86115610	0	0	0	89516	0	0	0
GSA-rs77447489	7	19060674	1	0	1	89515	0.00111712	0	0.00111712
GSA-rs77448387	7	140239631	1	0	1	89515	0.00111712	0	0.00111712
GSA-rs77449796	7	108797981	1	1	0	89515	0.00111712	0.00111712	0
GSA-rs77450216	7	18636654	0	0	0	89516	0	0	0
GSA-rs77451777	7	31943585	0	0	0	89516	0	0	0
GSA-rs77452195	7	97955773	0	0	0	89516	0	0	0
GSA-rs77454181	7	148670881	1	1	0	89515	0.00111712	0.00111712	0
GSA-rs77457554	7	105263692	0	0	0	89516	0	0	0
GSA-rs77457900	7	24994346	2	0	2	89514	0.00223424	0	0.00223424
GSA-rs77458018	7	2632823	5	0	5	89511	0.00558559	0	0.00558559
GSA-rs77462394	7	49487953	5	1	4	89511	0.00558559	0.00111712	0.00446847
GSA-rs77462788	7	122042978	1	1	0	89515	0.00111712	0.00111712	0
GSA-rs77463980	7	70936758	1	1	0	89515	0.00111712	0.00111712	0
GSA-rs77464323	7	15202701	6	1	5	89510	0.00670271	0.00111712	0.00558559
GSA-rs77466446	7	106406663	0	0	0	89516	0	0	0
GSA-rs77467850	7	38090594	0	0	0	89516	0	0	0
GSA-rs77468102	7	132254918	1	0	1	89515	0.00111712	0	0.00111712
GSA-rs77471862	7	155915608	0	0	0	89516	0	0	0
GSA-rs77472046	7	88239933	12	1	11	89504	0.0134054	0.00111712	0.0122883
GSA-rs77472850	7	74124920	0	0	0	89516	0	0	0
GSA-rs77477045	7	18487253	0	0	0	89516	0	0	0
GSA-rs77477181	7	12637247	7	5	2	89509	0.00781983	0.00558559	0.00223424
GSA-rs77477366	7	157786541	90	0	90	89426	0.100541	0	0.100541
GSA-rs77478093	7	115176995	1	0	1	89515	0.00111712	0	0.00111712
GSA-rs77480873	7	116445159	0	0	0	89516	0	0	0
GSA-rs77481715	7	101608825	0	0	0	89516	0	0	0
GSA-rs77485828	7	30008085	0	0	0	89516	0	0	0
GSA-rs77488945	7	24623237	4	0	4	89512	0.00446847	0	0.00446847
GSA-rs77489590	7	116228946	1	0	1	89515	0.00111712	0	0.00111712
GSA-rs77489721	7	108764152	2	2	0	89514	0.00223424	0.00223424	0
GSA-rs77492965	7	110861604	30	30	0	89486	0.0335136	0.0335136	0
GSA-rs77496247	7	155875378	0	0	0	89516	0	0	0
GSA-rs77496690	7	61989412	84	1	83	89432	0.093838	0.00111712	0.0927209
GSA-rs77496820	7	30745594	0	0	0	89516	0	0	0
GSA-rs77497849	7	32049959	2	2	0	89514	0.00223424	0.00223424	0
GSA-rs77499304	7	37368043	6	0	6	89510	0.00670271	0	0.00670271
GSA-rs77499314	7	125237958	6	6	0	89510	0.00670271	0.00670271	0
GSA-rs77499654	7	110517118	63	63	0	89453	0.0703785	0.0703785	0
GSA-rs77500850	7	31448287	0	0	0	89516	0	0	0
GSA-rs77502261	7	124095846	1	1	0	89515	0.00111712	0.00111712	0
GSA-rs77506116	7	93629767	2	2	0	89514	0.00223424	0.00223424	0
GSA-rs77507396	7	130300522	0	0	0	89516	0	0	0
GSA-rs77508070	7	152317733	5	0	5	89511	0.00558559	0	0.00558559
GSA-rs77508712	7	51910022	2	1	1	89514	0.00223424	0.00111712	0.00111712
GSA-rs77510796	7	71871458	2	1	1	89514	0.00223424	0.00111712	0.00111712
GSA-rs77511381	7	153947687	5	3	2	89511	0.00558559	0.00335136	0.00223424
GSA-rs77512676	7	122058691	1	1	0	89515	0.00111712	0.00111712	0
GSA-rs77514488	7	111860596	1	0	1	89515	0.00111712	0	0.00111712
GSA-rs77515411	7	155029742	0	0	0	89516	0	0	0
GSA-rs77516697	7	36393698	1	1	0	89515	0.00111712	0.00111712	0
GSA-rs77517207	7	115406223	2	0	2	89514	0.00223424	0	0.00223424
GSA-rs77520944	7	129444099	0	0	0	89516	0	0	0
GSA-rs77523820	7	73601299	0	0	0	89516	0	0	0
GSA-rs77524471	7	108549101	0	0	0	89516	0	0	0
GSA-rs77526700	7	88086717	1	0	1	89515	0.00111712	0	0.00111712
GSA-rs77528134	7	67849450	4	0	4	89512	0.00446847	0	0.00446847
GSA-rs77528285	7	102499747	2	0	2	89514	0.00223424	0	0.00223424
GSA-rs77528951	7	84603151	3	2	1	89513	0.00335136	0.00223424	0.00111712
GSA-rs77529110	7	19980241	6	2	4	89510	0.00670271	0.00223424	0.00446847
GSA-rs77529364	7	112643282	2	1	1	89514	0.00223424	0.00111712	0.00111712
GSA-rs77530323	7	138081326	1	0	1	89515	0.00111712	0	0.00111712
GSA-rs77531084	7	33734510	3	2	1	89513	0.00335136	0.00223424	0.00111712
GSA-rs77531530	7	143111805	1	0	1	89515	0.00111712	0	0.00111712
GSA-rs77532435	7	50673918	1	1	0	89515	0.00111712	0.00111712	0
GSA-rs77532855	7	106281698	0	0	0	89516	0	0	0
GSA-rs77533147	7	15357121	17	1	16	89499	0.018991	0.00111712	0.0178739
GSA-rs77534060	7	48113037	1	0	1	89515	0.00111712	0	0.00111712
GSA-rs77534461	7	111693291	1	1	0	89515	0.00111712	0.00111712	0
GSA-rs77537245	7	12758420	7	5	2	89509	0.00781983	0.00558559	0.00223424
GSA-rs77538686	7	155526025	0	0	0	89516	0	0	0
GSA-rs77539579	7	147284171	0	0	0	89516	0	0	0
GSA-rs77542618	7	2582081	6	0	6	89510	0.00670271	0	0.00670271
GSA-rs77542983	7	112771927	1	0	1	89515	0.00111712	0	0.00111712
GSA-rs77545497	7	128917588	3	3	0	89513	0.00335136	0.00335136	0
GSA-rs77545666	7	33915881	5	3	2	89511	0.00558559	0.00335136	0.00223424
GSA-rs77546753	7	87966232	0	0	0	89516	0	0	0
GSA-rs77549865	7	98325880	0	0	0	89516	0	0	0
GSA-rs77550325	7	19516010	10	7	3	89506	0.0111712	0.00781983	0.00335136
GSA-rs77552257	7	107910206	1	1	0	89515	0.00111712	0.00111712	0
GSA-rs77552453	7	139676355	0	0	0	89516	0	0	0
GSA-rs77557642	7	133523197	1	1	0	89515	0.00111712	0.00111712	0
GSA-rs77559444	7	50182416	1	0	1	89515	0.00111712	0	0.00111712
GSA-rs77560059	7	33666286	50	49	1	89466	0.0558559	0.0547388	0.00111712
GSA-rs77560195	7	155523608	0	0	0	89516	0	0	0
GSA-rs77560801	7	25540758	1	0	1	89515	0.00111712	0	0.00111712
GSA-rs77561161	7	69529603	3	2	1	89513	0.00335136	0.00223424	0.00111712
GSA-rs77564567	7	117588251	1	0	1	89515	0.00111712	0	0.00111712
GSA-rs77564791	7	7291486	11	2	9	89505	0.0122883	0.00223424	0.0100541
GSA-rs77565735	7	129404661	0	0	0	89516	0	0	0
GSA-rs77567164	7	112205478	1	1	0	89515	0.00111712	0.00111712	0
GSA-rs77568749	7	139219276	1	1	0	89515	0.00111712	0.00111712	0
GSA-rs77570896	7	82052775	5	0	5	89511	0.00558559	0	0.00558559
GSA-rs77572175	7	20746680	1	0	1	89515	0.00111712	0	0.00111712
GSA-rs77573184	7	30066721	0	0	0	89516	0	0	0
GSA-rs77575541	7	46698692	5	0	5	89511	0.00558559	0	0.00558559
GSA-rs77577629	7	31745140	0	0	0	89516	0	0	0
GSA-rs77581002	7	141238168	0	0	0	89516	0	0	0
GSA-rs77584110	7	107076155	1	1	0	89515	0.00111712	0.00111712	0
GSA-rs77585118	7	50675193	1	1	0	89515	0.00111712	0.00111712	0
GSA-rs77586333	7	95809936	0	0	0	89516	0	0	0
GSA-rs77589715	7	129593338	0	0	0	89516	0	0	0
GSA-rs77592190	7	109159386	8	8	0	89508	0.00893695	0.00893695	0
GSA-rs77595329	7	123389498	1	1	0	89515	0.00111712	0.00111712	0
GSA-rs77598622	7	56324584	32	0	32	89484	0.0357478	0	0.0357478
GSA-rs77600103	7	122831779	1	1	0	89515	0.00111712	0.00111712	0
GSA-rs77603313	7	46960424	15	0	15	89501	0.0167568	0	0.0167568
GSA-rs77608066	7	81932667	4	2	2	89512	0.00446847	0.00223424	0.00223424
GSA-rs77608657	7	9071299	58	50	8	89458	0.0647929	0.0558559	0.00893695
GSA-rs77616258	7	37965069	0	0	0	89516	0	0	0
GSA-rs77620582	7	36245718	2	2	0	89514	0.00223424	0.00223424	0
GSA-rs77622311	7	129551947	0	0	0	89516	0	0	0
GSA-rs77622694	7	148465037	0	0	0	89516	0	0	0
GSA-rs77622939	7	70407071	1	0	1	89515	0.00111712	0	0.00111712
GSA-rs77624467	7	32121239	1	1	0	89515	0.00111712	0.00111712	0
GSA-rs77627631	7	66374889	2	0	2	89514	0.00223424	0	0.00223424
GSA-rs77628134	7	103643258	0	0	0	89516	0	0	0
GSA-rs77628874	7	109861181	3	2	1	89513	0.00335136	0.00223424	0.00111712
GSA-rs77629044	7	53282793	7	7	0	89509	0.00781983	0.00781983	0
GSA-rs77629920	7	36582235	1	1	0	89515	0.00111712	0.00111712	0
GSA-rs77631599	7	108364238	30	0	30	89486	0.0335136	0	0.0335136
GSA-rs77632249	7	45331748	0	0	0	89516	0	0	0
GSA-rs77633528	7	125078312	6	6	0	89510	0.00670271	0.00670271	0
GSA-rs77634321	7	66700138	0	0	0	89516	0	0	0
GSA-rs77635936	7	46940205	9	0	9	89507	0.0100541	0	0.0100541
GSA-rs77637317	7	40300803	0	0	0	89516	0	0	0
GSA-rs77638101	7	128969685	3	3	0	89513	0.00335136	0.00335136	0
GSA-rs77640264	7	136660652	1	1	0	89515	0.00111712	0.00111712	0
GSA-rs77641568	7	147345114	0	0	0	89516	0	0	0
GSA-rs77642229	7	155057453	2	0	2	89514	0.00223424	0	0.00223424
GSA-rs77644721	7	46029381	0	0	0	89516	0	0	0
GSA-rs77649300	7	86997806	1	1	0	89515	0.00111712	0.00111712	0
GSA-rs77649730	7	97098053	1	0	1	89515	0.00111712	0	0.00111712
GSA-rs77650345	7	95789633	0	0	0	89516	0	0	0
GSA-rs77652393	7	73726995	0	0	0	89516	0	0	0
GSA-rs77652527	7	151949735	12	0	12	89504	0.0134054	0	0.0134054
GSA-rs77653402	7	104735140	0	0	0	89516	0	0	0
GSA-rs77654503	7	68578593	0	0	0	89516	0	0	0
GSA-rs77654579	7	53412862	6	6	0	89510	0.00670271	0.00670271	0
GSA-rs77654770	7	73894573	0	0	0	89516	0	0	0
GSA-rs77657251	7	97049601	1	0	1	89515	0.00111712	0	0.00111712
GSA-rs77659134	7	28920490	0	0	0	89516	0	0	0
GSA-rs77664913	7	30245153	0	0	0	89516	0	0	0
GSA-rs77666523	7	157655003	0	0	0	89516	0	0	0
GSA-rs77668848	7	105616230	0	0	0	89516	0	0	0
GSA-rs77672423	7	148593198	0	0	0	89516	0	0	0
GSA-rs77672936	7	36729148	5	1	4	89511	0.00558559	0.00111712	0.00446847
GSA-rs77673059	7	119991698	5	3	2	89511	0.00558559	0.00335136	0.00223424
GSA-rs77673071	7	39045636	0	0	0	89516	0	0	0
GSA-rs77676146	7	157277422	1	0	1	89515	0.00111712	0	0.00111712
GSA-rs77678040	7	91700451	0	0	0	89516	0	0	0
GSA-rs77680854	7	19116946	3	1	2	89513	0.00335136	0.00111712	0.00223424
GSA-rs77682369	7	97735307	0	0	0	89516	0	0	0
GSA-rs77683555	7	103120050	0	0	0	89516	0	0	0
GSA-rs77687052	7	133299334	4	3	1	89512	0.00446847	0.00335136	0.00111712
GSA-rs77687550	7	97767932	0	0	0	89516	0	0	0
GSA-rs77688782	7	104639752	0	0	0	89516	0	0	0
GSA-rs77690449	7	68561612	0	0	0	89516	0	0	0
GSA-rs77690924	7	139021214	1	0	1	89515	0.00111712	0	0.00111712
GSA-rs77692065	7	67059008	4	1	3	89512	0.00446847	0.00111712	0.00335136
GSA-rs77694863	7	13950838	2	1	1	89514	0.00223424	0.00111712	0.00111712
GSA-rs77696287	7	28877783	0	0	0	89516	0	0	0
GSA-rs77696959	7	137961019	0	0	0	89516	0	0	0
GSA-rs77698107	7	83504414	3	2	1	89513	0.00335136	0.00223424	0.00111712
GSA-rs77702938	7	97154325	1	0	1	89515	0.00111712	0	0.00111712
GSA-rs77705466	7	100388628	0	0	0	89516	0	0	0
GSA-rs77705533	7	46483847	0	0	0	89516	0	0	0
GSA-rs77707944	7	111721615	1	1	0	89515	0.00111712	0.00111712	0
GSA-rs77709331	7	149476066	2	0	2	89514	0.00223424	0	0.00223424
GSA-rs77712959	7	142257591	3	1	2	89513	0.00335136	0.00111712	0.00223424
GSA-rs77715777	7	9361262	4	2	2	89512	0.00446847	0.00223424	0.00223424
GSA-rs77716348	7	133677501	1	1	0	89515	0.00111712	0.00111712	0
GSA-rs77718138	7	67757968	4	0	4	89512	0.00446847	0	0.00446847
GSA-rs77718271	7	134667121	1	0	1	89515	0.00111712	0	0.00111712
GSA-rs77719858	7	132390100	1	0	1	89515	0.00111712	0	0.00111712
GSA-rs77726484	7	48992973	9	1	8	89507	0.0100541	0.00111712	0.00893695
GSA-rs77728046	7	7888133	4	1	3	89512	0.00446847	0.00111712	0.00335136
GSA-rs77730471	7	110900622	364	362	2	89152	0.406631	0.404397	0.00223424
GSA-rs77730690	7	85516783	18	15	3	89498	0.0201081	0.0167568	0.00335136
GSA-rs77731790	7	118202473	1	1	0	89515	0.00111712	0.00111712	0
GSA-rs77737758	7	41851374	1	0	1	89515	0.00111712	0	0.00111712
GSA-rs77739030	7	37485468	6	0	6	89510	0.00670271	0	0.00670271
GSA-rs77739948	7	27783271	0	0	0	89516	0	0	0
GSA-rs77740204	7	105958582	0	0	0	89516	0	0	0
GSA-rs77740601	7	134240587	0	0	0	89516	0	0	0
GSA-rs77740984	7	28145201	1	0	1	89515	0.00111712	0	0.00111712
GSA-rs77741240	7	103669970	0	0	0	89516	0	0	0
GSA-rs77741822	7	152647162	1	0	1	89515	0.00111712	0	0.00111712
GSA-rs77742508	7	47577464	0	0	0	89516	0	0	0
GSA-rs77743274	7	64145537	3	2	1	89513	0.00335136	0.00223424	0.00111712
GSA-rs77745664	7	89277251	11	1	10	89505	0.0122883	0.00111712	0.0111712
GSA-rs77745733	7	24348079	5	0	5	89511	0.00558559	0	0.00558559
GSA-rs77746712	7	3584836	11	8	3	89505	0.0122883	0.00893695	0.00335136
GSA-rs77749741	7	64191314	4	2	2	89512	0.00446847	0.00223424	0.00223424
GSA-rs77750486	7	34863757	0	0	0	89516	0	0	0
GSA-rs77750529	7	64447372	2	2	0	89514	0.00223424	0.00223424	0
GSA-rs77751347	7	125297884	9	9	0	89507	0.0100541	0.0100541	0
GSA-rs77753207	7	26671421	0	0	0	89516	0	0	0
GSA-rs77754099	7	108804688	2	2	0	89514	0.00223424	0.00223424	0
GSA-rs77754487	7	137768690	0	0	0	89516	0	0	0
GSA-rs77755946	7	29900537	2	0	2	89514	0.00223424	0	0.00223424
GSA-rs77758233	7	48500150	3	1	2	89513	0.00335136	0.00111712	0.00223424
GSA-rs77760137	7	92426171	0	0	0	89516	0	0	0
GSA-rs77761096	7	45644621	0	0	0	89516	0	0	0
GSA-rs77761110	7	138285576	0	0	0	89516	0	0	0
GSA-rs77761260	7	10588312	3	0	3	89513	0.00335136	0	0.00335136
GSA-rs77763794	7	32473349	0	0	0	89516	0	0	0
GSA-rs77764048	7	113722394	0	0	0	89516	0	0	0
GSA-rs7776495	7	154077301	1	1	0	89515	0.00111712	0.00111712	0
GSA-rs7776502	7	7155218	7	0	7	89509	0.00781983	0	0.00781983
GSA-rs7776531	7	47266875	1	0	1	89515	0.00111712	0	0.00111712
GSA-rs7776581	7	22116858	4	1	3	89512	0.00446847	0.00111712	0.00335136
GSA-rs77766020	7	28689827	1	0	1	89515	0.00111712	0	0.00111712
GSA-rs77766420	7	133221808	33	33	0	89483	0.0368649	0.0368649	0
GSA-rs77767253	7	36980476	6	1	5	89510	0.00670271	0.00111712	0.00558559
GSA-rs7776783	7	3123454	1	0	1	89515	0.00111712	0	0.00111712
GSA-rs7776840	7	51583059	2	2	0	89514	0.00223424	0.00223424	0
GSA-rs7776885	7	150176933	1	0	1	89515	0.00111712	0	0.00111712
GSA-rs7776925	7	34930534	0	0	0	89516	0	0	0
GSA-rs77769319	7	4838438	15	13	2	89501	0.0167568	0.0145225	0.00223424
GSA-rs7776950	7	63634107	28	20	8	89488	0.0312793	0.0223424	0.00893695
GSA-rs77769990	7	4646190	5	0	5	89511	0.00558559	0	0.00558559
GSA-rs7777098	7	146768776	2	1	1	89514	0.00223424	0.00111712	0.00111712
GSA-rs77771800	7	15023811	67	58	9	89449	0.074847	0.0647929	0.0100541
GSA-rs7777182	7	156093234	1	0	1	89515	0.00111712	0	0.00111712
GSA-rs7777183	7	122316632	7	7	0	89509	0.00781983	0.00781983	0
GSA-rs7777206	7	26654077	0	0	0	89516	0	0	0
GSA-rs7777298	7	47254128	1	0	1	89515	0.00111712	0	0.00111712
GSA-rs77773300	7	115312731	1	0	1	89515	0.00111712	0	0.00111712
GSA-rs7777350	7	13861649	2	2	0	89514	0.00223424	0.00223424	0
GSA-rs77774563	7	95578308	0	0	0	89516	0	0	0
GSA-rs7777461	7	75348044	1	0	1	89515	0.00111712	0	0.00111712
GSA-rs7777462	7	100141447	0	0	0	89516	0	0	0
GSA-rs77775722	7	153354268	17	0	17	89499	0.018991	0	0.018991
GSA-rs7777598	7	136220580	3	2	1	89513	0.00335136	0.00223424	0.00111712
GSA-rs7777907	7	57256128	33	7	26	89483	0.0368649	0.00781983	0.0290451
GSA-rs77779172	7	99088648	0	0	0	89516	0	0	0
GSA-rs7777919	7	53503144	96	96	0	89420	0.107243	0.107243	0
GSA-rs7778007	7	145581382	2	0	2	89514	0.00223424	0	0.00223424
GSA-rs77780108	7	132396099	1	0	1	89515	0.00111712	0	0.00111712
GSA-rs7778127	7	88919393	10	3	7	89506	0.0111712	0.00335136	0.00781983
GSA-rs7778129	7	125541038	12	12	0	89504	0.0134054	0.0134054	0
GSA-rs7778137	7	122139167	2	2	0	89514	0.00223424	0.00223424	0
GSA-rs77782453	7	116324817	1	0	1	89515	0.00111712	0	0.00111712
GSA-rs77783291	7	63651975	28	20	8	89488	0.0312793	0.0223424	0.00893695
GSA-rs7778354	7	125733306	18	18	0	89498	0.0201081	0.0201081	0
GSA-rs77785638	7	36099184	0	0	0	89516	0	0	0
GSA-rs7778570	7	38749008	0	0	0	89516	0	0	0
GSA-rs7778686	7	77004768	1	0	1	89515	0.00111712	0	0.00111712
GSA-rs7778716	7	127154121	0	0	0	89516	0	0	0
GSA-rs7778776	7	134419894	0	0	0	89516	0	0	0
GSA-rs7778801	7	13900513	6	6	0	89510	0.00670271	0.00670271	0
GSA-rs77788393	7	72399120	0	0	0	89516	0	0	0
GSA-rs7778844	7	12093091	3	0	3	89513	0.00335136	0	0.00335136
GSA-rs7778952	7	108657719	0	0	0	89516	0	0	0
GSA-rs7778955	7	39740487	0	0	0	89516	0	0	0
GSA-rs7778986	7	101154626	1	0	1	89515	0.00111712	0	0.00111712
GSA-rs77790056	7	73093252	2	0	2	89514	0.00223424	0	0.00223424
GSA-rs7779048	7	20232450	3	1	2	89513	0.00335136	0.00111712	0.00223424
GSA-rs7779077	7	8635586	6	0	6	89510	0.00670271	0	0.00670271
GSA-rs7779099	7	123295964	1	1	0	89515	0.00111712	0.00111712	0
GSA-rs77791004	7	4265769	10	6	4	89506	0.0111712	0.00670271	0.00446847
GSA-rs77791589	7	50540089	0	0	0	89516	0	0	0
GSA-rs7779186	7	71968630	3	1	2	89513	0.00335136	0.00111712	0.00223424
GSA-rs77792711	7	51408283	2	2	0	89514	0.00223424	0.00223424	0
GSA-rs77792977	7	3304533	4	1	3	89512	0.00446847	0.00111712	0.00335136
GSA-rs77793723	7	138191215	0	0	0	89516	0	0	0
GSA-rs77794375	7	100285476	0	0	0	89516	0	0	0
GSA-rs77794478	7	4487786	40	17	23	89476	0.0446847	0.018991	0.0256937
GSA-rs77794618	7	146019421	4	3	1	89512	0.00446847	0.00335136	0.00111712
GSA-rs7779496	7	4522075	30	17	13	89486	0.0335136	0.018991	0.0145225
GSA-rs7779520	7	87391396	2	2	0	89514	0.00223424	0.00223424	0
GSA-rs77797216	7	62175889	1028	14	1014	88488	1.1484	0.0156397	1.13276
GSA-rs77798192	7	3546621	12	9	3	89504	0.0134054	0.0100541	0.00335136
GSA-rs77799025	7	32188868	0	0	0	89516	0	0	0
GSA-rs7779909	7	72751966	2	0	2	89514	0.00223424	0	0.00223424
GSA-rs77799134	7	140052602	13	0	13	89503	0.0145225	0	0.0145225
GSA-rs77799262	7	76310305	27	0	27	89489	0.0301622	0	0.0301622
GSA-rs7779961	7	147724782	1	0	1	89515	0.00111712	0	0.00111712
GSA-rs7780008	7	151462537	1	0	1	89515	0.00111712	0	0.00111712
GSA-rs77801021	7	43268518	1	0	1	89515	0.00111712	0	0.00111712
GSA-rs77801298	7	11981028	6	3	3	89510	0.00670271	0.00335136	0.00335136
GSA-rs77801435	7	127419825	1	1	0	89515	0.00111712	0.00111712	0
GSA-rs77801487	7	110694885	14	3	11	89502	0.0156397	0.00335136	0.0122883
GSA-rs7780160	7	112062683	0	0	0	89516	0	0	0
GSA-rs7780167	7	12071741	3	0	3	89513	0.00335136	0	0.00335136
GSA-rs7780201	7	67591703	3	1	2	89513	0.00335136	0.00111712	0.00223424
GSA-rs7780454	7	70105401	1	0	1	89515	0.00111712	0	0.00111712
GSA-rs7780465	7	7076459	5	1	4	89511	0.00558559	0.00111712	0.00446847
GSA-rs7780548	7	93935077	3	3	0	89513	0.00335136	0.00335136	0
GSA-rs7780678	7	138453352	0	0	0	89516	0	0	0
GSA-rs77807838	7	121243262	1	1	0	89515	0.00111712	0.00111712	0
GSA-rs77807912	7	34379124	2	1	1	89514	0.00223424	0.00111712	0.00111712
GSA-rs77808739	7	14930687	18	4	14	89498	0.0201081	0.00446847	0.0156397
GSA-rs77809923	7	157350871	0	0	0	89516	0	0	0
GSA-rs77810711	7	38930096	0	0	0	89516	0	0	0
GSA-rs7781121	7	115321773	1	0	1	89515	0.00111712	0	0.00111712
GSA-rs7781172	7	49069994	2	1	1	89514	0.00223424	0.00111712	0.00111712
GSA-rs7781196	7	32548290	0	0	0	89516	0	0	0
GSA-rs7781207	7	106892492	1	1	0	89515	0.00111712	0.00111712	0
GSA-rs7781473	7	105315318	0	0	0	89516	0	0	0
GSA-rs77816090	7	17064954	21	5	16	89495	0.0234595	0.00558559	0.0178739
GSA-rs7781725	7	13265700	26	21	5	89490	0.0290451	0.0234595	0.00558559
GSA-rs7781753	7	135742322	2	1	1	89514	0.00223424	0.00111712	0.00111712
GSA-rs7781831	7	7071374	4	1	3	89512	0.00446847	0.00111712	0.00335136
GSA-rs7781975	7	19849629	4	1	3	89512	0.00446847	0.00111712	0.00335136
GSA-rs77820901	7	154626454	0	0	0	89516	0	0	0
GSA-rs77821714	7	138361201	0	0	0	89516	0	0	0
GSA-rs7782278	7	52989109	2	2	0	89514	0.00223424	0.00223424	0
GSA-rs77823977	7	114151652	0	0	0	89516	0	0	0
GSA-rs7782458	7	135768477	2	1	1	89514	0.00223424	0.00111712	0.00111712
GSA-rs7782606	7	122375615	6	6	0	89510	0.00670271	0.00670271	0
GSA-rs77827072	7	35065561	2	0	2	89514	0.00223424	0	0.00223424
GSA-rs77827557	7	91673531	0	0	0	89516	0	0	0
GSA-rs7782803	7	22803560	1	0	1	89515	0.00111712	0	0.00111712
GSA-rs7782908	7	102439547	1	0	1	89515	0.00111712	0	0.00111712
GSA-rs77829177	7	128866113	3	3	0	89513	0.00335136	0.00335136	0
GSA-rs7782971	7	107474189	0	0	0	89516	0	0	0
GSA-rs77829829	7	51280111	1	1	0	89515	0.00111712	0.00111712	0
GSA-rs77832507	7	141101686	0	0	0	89516	0	0	0
GSA-rs77833082	7	91642108	0	0	0	89516	0	0	0
GSA-rs77833756	7	97696826	0	0	0	89516	0	0	0
GSA-rs7783402	7	20080429	4	1	3	89512	0.00446847	0.00111712	0.00335136
GSA-rs77835131	7	20120136	3	1	2	89513	0.00335136	0.00111712	0.00223424
GSA-rs77835173	7	128428280	0	0	0	89516	0	0	0
GSA-rs7783626	7	147337742	0	0	0	89516	0	0	0
GSA-rs7783740	7	115485745	2	0	2	89514	0.00223424	0	0.00223424
GSA-rs77837594	7	33374012	3	2	1	89513	0.00335136	0.00223424	0.00111712
GSA-rs7783788	7	107121639	1	1	0	89515	0.00111712	0.00111712	0
GSA-rs7783824	7	154977756	0	0	0	89516	0	0	0
GSA-rs7783840	7	128711699	0	0	0	89516	0	0	0
GSA-rs77840844	7	86280099	0	0	0	89516	0	0	0
GSA-rs7784140	7	106851102	0	0	0	89516	0	0	0
GSA-rs7784353	7	107875864	1	1	0	89515	0.00111712	0.00111712	0
GSA-rs77843789	7	15074783	65	60	5	89451	0.0726127	0.0670271	0.00558559
GSA-rs77844392	7	13678116	4	4	0	89512	0.00446847	0.00446847	0
GSA-rs77846201	7	143594832	51	24	27	89465	0.0569731	0.0268108	0.0301622
GSA-rs77847174	7	109844404	3	2	1	89513	0.00335136	0.00223424	0.00111712
GSA-rs7784828	7	57709129	34	0	34	89482	0.037982	0	0.037982
GSA-rs77848363	7	141775383	416	199	217	89100	0.464721	0.222307	0.242415
GSA-rs77848923	7	154130742	2	2	0	89514	0.00223424	0.00223424	0
GSA-rs7784933	7	100461565	0	0	0	89516	0	0	0
GSA-rs7785035	7	157263532	1	0	1	89515	0.00111712	0	0.00111712
GSA-rs7785046	7	1685010	1	1	0	89515	0.00111712	0.00111712	0
GSA-rs7785135	7	3269530	3	0	3	89513	0.00335136	0	0.00335136
GSA-rs7785181	7	107876174	1	1	0	89515	0.00111712	0.00111712	0
GSA-rs7785204	7	10146653	16	2	14	89500	0.0178739	0.00223424	0.0156397
GSA-rs7785497	7	156042322	0	0	0	89516	0	0	0
GSA-rs7785603	7	147454562	0	0	0	89516	0	0	0
GSA-rs7785714	7	42605354	0	0	0	89516	0	0	0
GSA-rs7785730	7	28096199	1	0	1	89515	0.00111712	0	0.00111712
GSA-rs7785746	7	80902581	0	0	0	89516	0	0	0
GSA-rs77857881	7	24454937	5	0	5	89511	0.00558559	0	0.00558559
GSA-rs7785832	7	26852760	1	1	0	89515	0.00111712	0.00111712	0
GSA-rs7785833	7	156781405	0	0	0	89516	0	0	0
GSA-rs7786015	7	8737398	7	2	5	89509	0.00781983	0.00223424	0.00558559
GSA-rs7786079	7	83789477	10	8	2	89506	0.0111712	0.00893695	0.00223424
GSA-rs77860847	7	105481108	0	0	0	89516	0	0	0
GSA-rs7786085	7	785199	2	2	0	89514	0.00223424	0.00223424	0
GSA-rs7786216	7	45916313	0	0	0	89516	0	0	0
GSA-rs7786219	7	13213379	26	23	3	89490	0.0290451	0.0256937	0.00335136
GSA-rs7786278	7	66902971	17	13	4	89499	0.018991	0.0145225	0.00446847
GSA-rs7786374	7	82739669	2	1	1	89514	0.00223424	0.00111712	0.00111712
GSA-rs77864061	7	79688798	0	0	0	89516	0	0	0
GSA-rs7786436	7	14072876	3	0	3	89513	0.00335136	0	0.00335136
GSA-rs77864381	7	79791391	0	0	0	89516	0	0	0
GSA-rs77865219	7	108059491	1	1	0	89515	0.00111712	0.00111712	0
GSA-rs77866693	7	83749237	6	3	3	89510	0.00670271	0.00335136	0.00335136
GSA-rs7786686	7	154472356	0	0	0	89516	0	0	0
GSA-rs77867199	7	18442275	0	0	0	89516	0	0	0
GSA-rs77867521	7	27837961	2	0	2	89514	0.00223424	0	0.00223424
GSA-rs7786981	7	91170636	1	0	1	89515	0.00111712	0	0.00111712
GSA-rs77870560	7	28912723	0	0	0	89516	0	0	0
GSA-rs7787099	7	121726812	1	1	0	89515	0.00111712	0.00111712	0
GSA-rs7787161	7	140319232	1	0	1	89515	0.00111712	0	0.00111712
GSA-rs77871959	7	17446489	38	13	25	89478	0.0424505	0.0145225	0.027928
GSA-rs7787393	7	82242682	4	0	4	89512	0.00446847	0	0.00446847
GSA-rs77874077	7	81177579	0	0	0	89516	0	0	0
GSA-rs77874472	7	18099741	1	0	1	89515	0.00111712	0	0.00111712
GSA-rs7787471	7	3839029	13	11	2	89503	0.0145225	0.0122883	0.00223424
GSA-rs7787498	7	10896020	44	36	8	89472	0.0491532	0.0402163	0.00893695
GSA-rs77876529	7	41095992	1	0	1	89515	0.00111712	0	0.00111712
GSA-rs7787679	7	72133788	26	1	25	89490	0.0290451	0.00111712	0.027928
GSA-rs77877258	7	114885956	8	7	1	89508	0.00893695	0.00781983	0.00111712
GSA-rs77877909	7	42733645	0	0	0	89516	0	0	0
GSA-rs7787837	7	92845242	9	9	0	89507	0.0100541	0.0100541	0
GSA-rs7787924	7	128477865	0	0	0	89516	0	0	0
GSA-rs7787928	7	41571965	1	0	1	89515	0.00111712	0	0.00111712
GSA-rs7787940	7	81199473	0	0	0	89516	0	0	0
GSA-rs77880450	7	67185030	4	1	3	89512	0.00446847	0.00111712	0.00335136
GSA-rs77880529	7	48627948	4	2	2	89512	0.00446847	0.00223424	0.00223424
GSA-rs77881604	7	55063886	3	0	3	89513	0.00335136	0	0.00335136
GSA-rs7788162	7	48238640	2	1	1	89514	0.00223424	0.00111712	0.00111712
GSA-rs77882777	7	99418981	0	0	0	89516	0	0	0
GSA-rs77883818	7	68360354	2	0	2	89514	0.00223424	0	0.00223424
GSA-rs7788427	7	154974127	0	0	0	89516	0	0	0
GSA-rs77885103	7	129548009	0	0	0	89516	0	0	0
GSA-rs7788546	7	8248215	7	0	7	89509	0.00781983	0	0.00781983
GSA-rs7788615	7	54148237	1	1	0	89515	0.00111712	0.00111712	0
GSA-rs7788658	7	54752386	2	0	2	89514	0.00223424	0	0.00223424
GSA-rs7788669	7	141762079	82	0	82	89434	0.0916037	0	0.0916037
GSA-rs77887092	7	44718619	0	0	0	89516	0	0	0
GSA-rs7788787	7	51041748	1	1	0	89515	0.00111712	0.00111712	0
GSA-rs7788814	7	130488534	0	0	0	89516	0	0	0
GSA-rs7788843	7	134046983	0	0	0	89516	0	0	0
GSA-rs7788899	7	32356094	10	0	10	89506	0.0111712	0	0.0111712
GSA-rs77890266	7	4827859	15	13	2	89501	0.0167568	0.0145225	0.00223424
GSA-rs77891189	7	115724215	1	0	1	89515	0.00111712	0	0.00111712
GSA-rs77891466	7	51435424	2	2	0	89514	0.00223424	0.00223424	0
GSA-rs7789161	7	53621365	6	6	0	89510	0.00670271	0.00670271	0
GSA-rs7789197	7	40965127	2	0	2	89514	0.00223424	0	0.00223424
GSA-rs7789276	7	36507685	1	1	0	89515	0.00111712	0.00111712	0
GSA-rs7789317	7	132929546	4	0	4	89512	0.00446847	0	0.00446847
GSA-rs7789362	7	148744033	1	0	1	89515	0.00111712	0	0.00111712
GSA-rs7789365	7	130741356	0	0	0	89516	0	0	0
GSA-rs7789451	7	24002316	0	0	0	89516	0	0	0
GSA-rs77894655	7	139759334	0	0	0	89516	0	0	0
GSA-rs7789471	7	26607180	0	0	0	89516	0	0	0
GSA-rs7789565	7	32356334	10	0	10	89506	0.0111712	0	0.0111712
GSA-rs7789674	7	151557843	3	0	3	89513	0.00335136	0	0.00335136
GSA-rs77897429	7	1497654	3	2	1	89513	0.00335136	0.00223424	0.00111712
GSA-rs7789756	7	90025405	1	0	1	89515	0.00111712	0	0.00111712
GSA-rs7789771	7	90650256	0	0	0	89516	0	0	0
GSA-rs77899375	7	139639455	0	0	0	89516	0	0	0
GSA-rs77899429	7	9388367	3	1	2	89513	0.00335136	0.00111712	0.00223424
GSA-rs77900944	7	26866982	1	1	0	89515	0.00111712	0.00111712	0
GSA-rs7790146	7	113116180	1	0	1	89515	0.00111712	0	0.00111712
GSA-rs7790169	7	154980168	0	0	0	89516	0	0	0
GSA-rs77902809	7	63745153	23	20	3	89493	0.0256937	0.0223424	0.00335136
GSA-rs7790347	7	78133766	0	0	0	89516	0	0	0
GSA-rs7790358	7	111103766	243	243	0	89273	0.27146	0.27146	0
GSA-rs77904442	7	38562755	0	0	0	89516	0	0	0
GSA-rs7790448	7	11155251	29	0	29	89487	0.0323964	0	0.0323964
GSA-rs7790478	7	128348405	0	0	0	89516	0	0	0
GSA-rs77905789	7	81856313	2	1	1	89514	0.00223424	0.00111712	0.00111712
GSA-rs7790589	7	32366889	10	0	10	89506	0.0111712	0	0.0111712
GSA-rs77907822	7	98498708	0	0	0	89516	0	0	0
GSA-rs7790910	7	41886587	1	0	1	89515	0.00111712	0	0.00111712
GSA-rs7790954	7	5006598	1	1	0	89515	0.00111712	0.00111712	0
GSA-rs7790976	7	140996913	0	0	0	89516	0	0	0
GSA-rs7791061	7	80769699	0	0	0	89516	0	0	0
GSA-rs77911854	7	38676540	0	0	0	89516	0	0	0
GSA-rs7791332	7	146854213	2	1	1	89514	0.00223424	0.00111712	0.00111712
GSA-rs77913485	7	117104985	0	0	0	89516	0	0	0
GSA-rs7791378	7	105865194	0	0	0	89516	0	0	0
GSA-rs7791476	7	24048364	6	0	6	89510	0.00670271	0	0.00670271
GSA-rs7791494	7	54316072	4	0	4	89512	0.00446847	0	0.00446847
GSA-rs77915169	7	14364266	5	0	5	89511	0.00558559	0	0.00558559
GSA-rs77916445	7	8259699	8	0	8	89508	0.00893695	0	0.00893695
GSA-rs7791700	7	25482619	0	0	0	89516	0	0	0
GSA-rs7791883	7	77995513	1	0	1	89515	0.00111712	0	0.00111712
GSA-rs77920224	7	49219907	3	1	2	89513	0.00335136	0.00111712	0.00223424
GSA-rs77920754	7	154891386	0	0	0	89516	0	0	0
GSA-rs77921209	7	115574655	1	0	1	89515	0.00111712	0	0.00111712
GSA-rs7792131	7	11167474	29	0	29	89487	0.0323964	0	0.0323964
GSA-rs77922179	7	145848891	1	0	1	89515	0.00111712	0	0.00111712
GSA-rs77922281	7	64938077	420	345	75	89096	0.46919	0.385406	0.0837839
GSA-rs7792253	7	28862793	0	0	0	89516	0	0	0
GSA-rs7792316	7	68296349	3	0	3	89513	0.00335136	0	0.00335136
GSA-rs77923405	7	91758970	0	0	0	89516	0	0	0
GSA-rs77924208	7	137562583	0	0	0	89516	0	0	0
GSA-rs7792537	7	52246463	1	0	1	89515	0.00111712	0	0.00111712
GSA-rs77925499	7	111833007	1	0	1	89515	0.00111712	0	0.00111712
GSA-rs7792841	7	157550345	0	0	0	89516	0	0	0
GSA-rs77928411	7	158864106	3	1	2	89513	0.00335136	0.00111712	0.00223424
GSA-rs77928582	7	63369869	1	1	0	89515	0.00111712	0.00111712	0
GSA-rs77929844	7	145379024	5	4	1	89511	0.00558559	0.00446847	0.00111712
GSA-rs7792988	7	4076153	2	1	1	89514	0.00223424	0.00111712	0.00111712
GSA-rs7793026	7	146054407	5	4	1	89511	0.00558559	0.00446847	0.00111712
GSA-rs7793112	7	77140643	0	0	0	89516	0	0	0
GSA-rs7793467	7	11822611	3	1	2	89513	0.00335136	0.00111712	0.00223424
GSA-rs7793527	7	119745993	28	2	26	89488	0.0312793	0.00223424	0.0290451
GSA-rs7793642	7	133752016	22	22	0	89494	0.0245766	0.0245766	0
GSA-rs7793676	7	75497225	2	1	1	89514	0.00223424	0.00111712	0.00111712
GSA-rs7793720	7	55166831	2	0	2	89514	0.00223424	0	0.00223424
GSA-rs7793792	7	10512190	20	19	1	89496	0.0223424	0.0212253	0.00111712
GSA-rs7794042	7	96132999	0	0	0	89516	0	0	0
GSA-rs77940633	7	64456337	2	2	0	89514	0.00223424	0.00223424	0
GSA-rs7794101	7	67499408	3	1	2	89513	0.00335136	0.00111712	0.00223424
GSA-rs7794102	7	158168845	10	0	10	89506	0.0111712	0	0.0111712
GSA-rs7794175	7	153378283	16	0	16	89500	0.0178739	0	0.0178739
GSA-rs7794205	7	26303403	1	0	1	89515	0.00111712	0	0.00111712
GSA-rs77942635	7	130824622	0	0	0	89516	0	0	0
GSA-rs7794286	7	35608415	0	0	0	89516	0	0	0
GSA-rs77942997	7	28780724	1	0	1	89515	0.00111712	0	0.00111712
GSA-rs77943122	7	157011559	0	0	0	89516	0	0	0
GSA-rs7794335	7	4922341	2	1	1	89514	0.00223424	0.00111712	0.00111712
GSA-rs7794336	7	30326225	0	0	0	89516	0	0	0
GSA-rs7794419	7	86940652	1	1	0	89515	0.00111712	0.00111712	0
GSA-rs77945170	7	67777028	4	0	4	89512	0.00446847	0	0.00446847
GSA-rs77945623	7	96377152	0	0	0	89516	0	0	0
GSA-rs77947808	7	41288704	1	0	1	89515	0.00111712	0	0.00111712
GSA-rs7794828	7	117605808	1	0	1	89515	0.00111712	0	0.00111712
GSA-rs7794845	7	81800759	6	5	1	89510	0.00670271	0.00558559	0.00111712
GSA-rs77948535	7	142684008	0	0	0	89516	0	0	0
GSA-rs7794886	7	96749012	0	0	0	89516	0	0	0
GSA-rs7795019	7	117399981	0	0	0	89516	0	0	0
GSA-rs7795093	7	131365443	0	0	0	89516	0	0	0
GSA-rs77951833	7	67930021	4	0	4	89512	0.00446847	0	0.00446847
GSA-rs77953018	7	9116992	59	53	6	89457	0.06591	0.0592073	0.00670271
GSA-rs7795328	7	157112575	0	0	0	89516	0	0	0
GSA-rs77954465	7	151529469	4	0	4	89512	0.00446847	0	0.00446847
GSA-rs77954610	7	152810456	1	0	1	89515	0.00111712	0	0.00111712
GSA-rs77955651	7	48056220	1	0	1	89515	0.00111712	0	0.00111712
GSA-rs77956339	7	12527391	7	5	2	89509	0.00781983	0.00558559	0.00223424
GSA-rs7795670	7	156254799	0	0	0	89516	0	0	0
GSA-rs77957585	7	158807630	3	1	2	89513	0.00335136	0.00111712	0.00223424
GSA-rs7795796	7	124298853	0	0	0	89516	0	0	0
GSA-rs7795862	7	13955155	2	1	1	89514	0.00223424	0.00111712	0.00111712
GSA-rs77958922	7	132367123	1	0	1	89515	0.00111712	0	0.00111712
GSA-rs77959201	7	13300926	26	21	5	89490	0.0290451	0.0234595	0.00558559
GSA-rs77959605	7	94742	11	2	9	89505	0.0122883	0.00223424	0.0100541
GSA-rs77960537	7	94260714	0	0	0	89516	0	0	0
GSA-rs77961304	7	116196557	1	0	1	89515	0.00111712	0	0.00111712
GSA-rs7796138	7	151489000	1	0	1	89515	0.00111712	0	0.00111712
GSA-rs77962661	7	113583617	0	0	0	89516	0	0	0
GSA-rs7796359	7	129866489	0	0	0	89516	0	0	0
GSA-rs7796443	7	14832091	13	1	12	89503	0.0145225	0.00111712	0.0134054
GSA-rs77965742	7	8478284	10	0	10	89506	0.0111712	0	0.0111712
GSA-rs77965765	7	34600356	1	1	0	89515	0.00111712	0.00111712	0
GSA-rs77966115	7	68103463	6	1	5	89510	0.00670271	0.00111712	0.00558559
GSA-rs7796764	7	152391765	4	0	4	89512	0.00446847	0	0.00446847
GSA-rs77969049	7	51298586	1	1	0	89515	0.00111712	0.00111712	0
GSA-rs7796931	7	19371790	2	0	2	89514	0.00223424	0	0.00223424
GSA-rs77969347	7	41408001	1	0	1	89515	0.00111712	0	0.00111712
GSA-rs7796960	7	64767457	536	399	137	88980	0.598776	0.44573	0.153045
GSA-rs7797121	7	753495	2	2	0	89514	0.00223424	0.00223424	0
GSA-rs7797154	7	141797510	8	0	8	89508	0.00893695	0	0.00893695
GSA-rs7797214	7	151784606	4	0	4	89512	0.00446847	0	0.00446847
GSA-rs7797330	7	30895010	0	0	0	89516	0	0	0
GSA-rs7797379	7	12732118	7	5	2	89509	0.00781983	0.00558559	0.00223424
GSA-rs77974330	7	92844396	9	9	0	89507	0.0100541	0.0100541	0
GSA-rs77974572	7	34256283	2	1	1	89514	0.00223424	0.00111712	0.00111712
GSA-rs7797561	7	111664578	0	0	0	89516	0	0	0
GSA-rs77975668	7	23049393	2	0	2	89514	0.00223424	0	0.00223424
GSA-rs7797609	7	137347299	0	0	0	89516	0	0	0
GSA-rs7797669	7	154674716	0	0	0	89516	0	0	0
GSA-rs7797670	7	80378539	0	0	0	89516	0	0	0
GSA-rs7797678	7	95513393	0	0	0	89516	0	0	0
GSA-rs7797727	7	52975253	2	2	0	89514	0.00223424	0.00223424	0
GSA-rs77977684	7	159114266	2	0	2	89514	0.00223424	0	0.00223424
GSA-rs7797908	7	142641207	0	0	0	89516	0	0	0
GSA-rs7797977	7	16862235	13	2	11	89503	0.0145225	0.00223424	0.0122883
GSA-rs7798010	7	8198226	7	0	7	89509	0.00781983	0	0.00781983
GSA-rs77980373	7	35879680	0	0	0	89516	0	0	0
GSA-rs7798047	7	32384362	13	0	13	89503	0.0145225	0	0.0145225
GSA-rs77980817	7	65797188	1	0	1	89515	0.00111712	0	0.00111712
GSA-rs7798083	7	37940969	0	0	0	89516	0	0	0
GSA-rs7798109	7	121482703	3	1	2	89513	0.00335136	0.00111712	0.00223424
GSA-rs77981275	7	31569198	1	0	1	89515	0.00111712	0	0.00111712
GSA-rs7798301	7	115370384	2	0	2	89514	0.00223424	0	0.00223424
GSA-rs77983664	7	56326378	32	0	32	89484	0.0357478	0	0.0357478
GSA-rs77983804	7	127460139	1	1	0	89515	0.00111712	0.00111712	0
GSA-rs7798439	7	71537910	3	3	0	89513	0.00335136	0.00335136	0
GSA-rs7798550	7	11281335	11	3	8	89505	0.0122883	0.00335136	0.00893695
GSA-rs7798561	7	33577465	4	3	1	89512	0.00446847	0.00335136	0.00111712
GSA-rs7798605	7	130871361	0	0	0	89516	0	0	0
GSA-rs77986160	7	1526903	3	2	1	89513	0.00335136	0.00223424	0.00111712
GSA-rs7798625	7	130901516	0	0	0	89516	0	0	0
GSA-rs7798868	7	72245424	15	0	15	89501	0.0167568	0	0.0167568
GSA-rs7798909	7	24927624	0	0	0	89516	0	0	0
GSA-rs77991614	7	33958581	3	2	1	89513	0.00335136	0.00223424	0.00111712
GSA-rs77992446	7	155431307	0	0	0	89516	0	0	0
GSA-rs7799384	7	30910728	0	0	0	89516	0	0	0
GSA-rs77994009	7	81311371	2	0	2	89514	0.00223424	0	0.00223424
GSA-rs7799455	7	131571695	0	0	0	89516	0	0	0
GSA-rs7799481	7	142651868	0	0	0	89516	0	0	0
GSA-rs7799638	7	76040527	0	0	0	89516	0	0	0
GSA-rs7799753	7	104415277	2	0	2	89514	0.00223424	0	0.00223424
GSA-rs78000359	7	115552090	1	0	1	89515	0.00111712	0	0.00111712
GSA-rs7800213	7	144880214	1	1	0	89515	0.00111712	0.00111712	0
GSA-rs78002217	7	144473459	1	1	0	89515	0.00111712	0.00111712	0
GSA-rs7800256	7	47905121	1	0	1	89515	0.00111712	0	0.00111712
GSA-rs78002573	7	103697884	0	0	0	89516	0	0	0
GSA-rs7800309	7	33756337	3	2	1	89513	0.00335136	0.00223424	0.00111712
GSA-rs7800321	7	137187739	0	0	0	89516	0	0	0
GSA-rs7800355	7	49245689	3	1	2	89513	0.00335136	0.00111712	0.00223424
GSA-rs78003904	7	80056940	1	1	0	89515	0.00111712	0.00111712	0
GSA-rs78005519	7	26654786	0	0	0	89516	0	0	0
GSA-rs78006207	7	81102241	0	0	0	89516	0	0	0
GSA-rs78006606	7	20617266	2	1	1	89514	0.00223424	0.00111712	0.00111712
GSA-rs78006708	7	96632151	0	0	0	89516	0	0	0
GSA-rs78007268	7	29401094	288	0	288	89228	0.32173	0	0.32173
GSA-rs7800844	7	90153821	2	0	2	89514	0.00223424	0	0.00223424
GSA-rs7800908	7	63448698	3	2	1	89513	0.00335136	0.00223424	0.00111712
GSA-rs7801050	7	86634828	1	1	0	89515	0.00111712	0.00111712	0
GSA-rs7801122	7	4825686	7	5	2	89509	0.00781983	0.00558559	0.00223424
GSA-rs78013032	7	76955755	1	0	1	89515	0.00111712	0	0.00111712
GSA-rs78014243	7	29191481	0	0	0	89516	0	0	0
GSA-rs7801442	7	152568999	2	0	2	89514	0.00223424	0	0.00223424
GSA-rs78014600	7	8815354	9	5	4	89507	0.0100541	0.00558559	0.00446847
GSA-rs7801492	7	100192117	0	0	0	89516	0	0	0
GSA-rs78016079	7	104610820	0	0	0	89516	0	0	0
GSA-rs7801610	7	25843913	1	0	1	89515	0.00111712	0	0.00111712
GSA-rs7801641	7	157954008	10	0	10	89506	0.0111712	0	0.0111712
GSA-rs78017833	7	33699652	51	50	1	89465	0.0569731	0.0558559	0.00111712
GSA-rs7801794	7	38209837	0	0	0	89516	0	0	0
GSA-rs78019282	7	43338379	1	0	1	89515	0.00111712	0	0.00111712
GSA-rs78020740	7	157120446	0	0	0	89516	0	0	0
GSA-rs7802215	7	78072970	0	0	0	89516	0	0	0
GSA-rs7802229	7	48981329	9	1	8	89507	0.0100541	0.00111712	0.00893695
GSA-rs78022734	7	49777086	3	1	2	89513	0.00335136	0.00111712	0.00223424
GSA-rs7802298	7	26175373	9	0	9	89507	0.0100541	0	0.0100541
GSA-rs7802330	7	15428068	9	3	6	89507	0.0100541	0.00335136	0.00670271
GSA-rs7802446	7	43218933	1	0	1	89515	0.00111712	0	0.00111712
GSA-rs7802461	7	49069961	2	1	1	89514	0.00223424	0.00111712	0.00111712
GSA-rs7802710	7	113340067	0	0	0	89516	0	0	0
GSA-rs7802842	7	109111637	5	5	0	89511	0.00558559	0.00558559	0
GSA-rs78028439	7	155426916	2	0	2	89514	0.00223424	0	0.00223424
GSA-rs7802870	7	21817592	0	0	0	89516	0	0	0
GSA-rs7803082	7	176270	12	1	11	89504	0.0134054	0.00111712	0.0122883
GSA-rs7803186	7	67679961	2	0	2	89514	0.00223424	0	0.00223424
GSA-rs7803305	7	109139438	7	7	0	89509	0.00781983	0.00781983	0
GSA-rs7803326	7	41457376	2	0	2	89514	0.00223424	0	0.00223424
GSA-rs7803337	7	49906026	2	1	1	89514	0.00223424	0.00111712	0.00111712
GSA-rs78034086	7	104249228	0	0	0	89516	0	0	0
GSA-rs78034530	7	154990201	0	0	0	89516	0	0	0
GSA-rs7803539	7	25472549	0	0	0	89516	0	0	0
GSA-rs7803696	7	110309034	4	2	2	89512	0.00446847	0.00223424	0.00223424
GSA-rs7803708	7	51148028	1	1	0	89515	0.00111712	0.00111712	0
GSA-rs78038047	7	123358385	1	1	0	89515	0.00111712	0.00111712	0
GSA-rs7803836	7	21215706	0	0	0	89516	0	0	0
GSA-rs78039172	7	14056143	3	0	3	89513	0.00335136	0	0.00335136
GSA-rs78040315	7	139643097	0	0	0	89516	0	0	0
GSA-rs7804111	7	13190950	23	20	3	89493	0.0256937	0.0223424	0.00335136
GSA-rs7804125	7	93017391	2	2	0	89514	0.00223424	0.00223424	0
GSA-rs78041376	7	65203242	36	4	32	89480	0.0402163	0.00446847	0.0357478
GSA-rs7804147	7	107458561	0	0	0	89516	0	0	0
GSA-rs7804190	7	1993899	4	0	4	89512	0.00446847	0	0.00446847
GSA-rs7804194	7	5890090	9	0	9	89507	0.0100541	0	0.0100541
GSA-rs7804207	7	4652460	5	0	5	89511	0.00558559	0	0.00558559
GSA-rs7804293	7	92287849	0	0	0	89516	0	0	0
GSA-rs78044035	7	72962336	1	0	1	89515	0.00111712	0	0.00111712
GSA-rs78044133	7	121310388	1	1	0	89515	0.00111712	0.00111712	0
GSA-rs7804416	7	6776906	0	0	0	89516	0	0	0
GSA-rs7804424	7	150995567	1	0	1	89515	0.00111712	0	0.00111712
GSA-rs7804445	7	88461461	13	1	12	89503	0.0145225	0.00111712	0.0134054
GSA-rs78045695	7	146505943	8	7	1	89508	0.00893695	0.00781983	0.00111712
GSA-rs7804628	7	18093358	1	0	1	89515	0.00111712	0	0.00111712
GSA-rs78046541	7	138434384	0	0	0	89516	0	0	0
GSA-rs7804680	7	56395833	10	0	10	89506	0.0111712	0	0.0111712
GSA-rs7804690	7	95842003	0	0	0	89516	0	0	0
GSA-rs7804722	7	92288106	0	0	0	89516	0	0	0
GSA-rs7804890	7	39099271	0	0	0	89516	0	0	0
GSA-rs7804909	7	30430070	0	0	0	89516	0	0	0
GSA-rs7804952	7	76051510	0	0	0	89516	0	0	0
GSA-rs7805004	7	152629248	2	0	2	89514	0.00223424	0	0.00223424
GSA-rs7805078	7	157239667	1	0	1	89515	0.00111712	0	0.00111712
GSA-rs7805133	7	125438880	30	30	0	89486	0.0335136	0.0335136	0
GSA-rs78051455	7	147963649	1	0	1	89515	0.00111712	0	0.00111712
GSA-rs7805291	7	41973787	1	0	1	89515	0.00111712	0	0.00111712
GSA-rs78053935	7	71977755	3	1	2	89513	0.00335136	0.00111712	0.00223424
GSA-rs78054594	7	158206324	16	0	16	89500	0.0178739	0	0.0178739
GSA-rs78054671	7	68331537	2	0	2	89514	0.00223424	0	0.00223424
GSA-rs78054766	7	157502931	1	0	1	89515	0.00111712	0	0.00111712
GSA-rs78058481	7	56915643	2	0	2	89514	0.00223424	0	0.00223424
GSA-rs7805856	7	77042631	2	0	2	89514	0.00223424	0	0.00223424
GSA-rs7805873	7	83260315	2	1	1	89514	0.00223424	0.00111712	0.00111712
GSA-rs7805882	7	28363649	2	0	2	89514	0.00223424	0	0.00223424
GSA-rs78060664	7	80106812	2	2	0	89514	0.00223424	0.00223424	0
GSA-rs7806162	7	142981805	0	0	0	89516	0	0	0
GSA-rs78061884	7	150827104	1	0	1	89515	0.00111712	0	0.00111712
GSA-rs7806458	7	150476888	1	0	1	89515	0.00111712	0	0.00111712
GSA-rs7806502	7	56545378	6	0	6	89510	0.00670271	0	0.00670271
GSA-rs7806534	7	14864193	13	1	12	89503	0.0145225	0.00111712	0.0134054
GSA-rs7806547	7	28753387	1	0	1	89515	0.00111712	0	0.00111712
GSA-rs7806550	7	20278642	2	0	2	89514	0.00223424	0	0.00223424
GSA-rs78066683	7	7457571	7	3	4	89509	0.00781983	0.00335136	0.00446847
GSA-rs7806760	7	82348028	4	0	4	89512	0.00446847	0	0.00446847
GSA-rs7806786	7	53006704	2	2	0	89514	0.00223424	0.00223424	0
GSA-rs7806849	7	110497818	67	67	0	89449	0.074847	0.074847	0
GSA-rs7806891	7	55126929	2	0	2	89514	0.00223424	0	0.00223424
GSA-rs7806898	7	80598261	4	2	2	89512	0.00446847	0.00223424	0.00223424
GSA-rs7807074	7	124918625	1	0	1	89515	0.00111712	0	0.00111712
GSA-rs7807075	7	21979144	1	1	0	89515	0.00111712	0.00111712	0
GSA-rs78070887	7	16587832	9	1	8	89507	0.0100541	0.00111712	0.00893695
GSA-rs7807094	7	15664769	1	1	0	89515	0.00111712	0.00111712	0
GSA-rs78071113	7	69992345	1	0	1	89515	0.00111712	0	0.00111712
GSA-rs7807123	7	16856549	13	2	11	89503	0.0145225	0.00223424	0.0122883
GSA-rs7807130	7	82692770	1	0	1	89515	0.00111712	0	0.00111712
GSA-rs78072494	7	99450229	0	0	0	89516	0	0	0
GSA-rs78073042	7	151969966	12	0	12	89504	0.0134054	0	0.0134054
GSA-rs78073380	7	155852732	0	0	0	89516	0	0	0
GSA-rs7807350	7	21943451	1	1	0	89515	0.00111712	0.00111712	0
GSA-rs78073758	7	104764594	0	0	0	89516	0	0	0
GSA-rs78074422	7	157384420	0	0	0	89516	0	0	0
GSA-rs78075968	7	43702505	0	0	0	89516	0	0	0
GSA-rs78076200	7	64172479	3	2	1	89513	0.00335136	0.00223424	0.00111712
GSA-rs7807744	7	41713113	1	0	1	89515	0.00111712	0	0.00111712
GSA-rs7807812	7	150765558	1	0	1	89515	0.00111712	0	0.00111712
GSA-rs7807823	7	142643099	0	0	0	89516	0	0	0
GSA-rs7808003	7	44572558	0	0	0	89516	0	0	0
GSA-rs7808008	7	133043996	32	31	1	89484	0.0357478	0.0346307	0.00111712
GSA-rs78080096	7	8490425	10	0	10	89506	0.0111712	0	0.0111712
GSA-rs78080300	7	126133255	1	1	0	89515	0.00111712	0.00111712	0
GSA-rs78081667	7	102471217	2	0	2	89514	0.00223424	0	0.00223424
GSA-rs7808424	7	117067822	0	0	0	89516	0	0	0
GSA-rs7808468	7	135586999	0	0	0	89516	0	0	0
GSA-rs78085921	7	120693921	1	1	0	89515	0.00111712	0.00111712	0
GSA-rs78086217	7	137577887	0	0	0	89516	0	0	0
GSA-rs78086317	7	122355428	7	7	0	89509	0.00781983	0.00781983	0
GSA-rs78087091	7	64346773	5	2	3	89511	0.00558559	0.00223424	0.00335136
GSA-rs7808731	7	7318669	12	3	9	89504	0.0134054	0.00335136	0.0100541
GSA-rs7808738	7	9213321	321	319	2	89195	0.358595	0.356361	0.00223424
GSA-rs7808837	7	43393057	0	0	0	89516	0	0	0
GSA-rs78088544	7	34198146	2	1	1	89514	0.00223424	0.00111712	0.00111712
GSA-rs7808892	7	31933965	0	0	0	89516	0	0	0
GSA-rs78088975	7	55082460	3	0	3	89513	0.00335136	0	0.00335136
GSA-rs78089888	7	122390667	2	2	0	89514	0.00223424	0.00223424	0
GSA-rs78091046	7	44449593	0	0	0	89516	0	0	0
GSA-rs7809195	7	129409758	0	0	0	89516	0	0	0
GSA-rs7809208	7	87214275	1	1	0	89515	0.00111712	0.00111712	0
GSA-rs7809215	7	139212377	1	1	0	89515	0.00111712	0.00111712	0
GSA-rs78092444	7	67945054	5	1	4	89511	0.00558559	0.00111712	0.00446847
GSA-rs78093069	7	147981012	1	0	1	89515	0.00111712	0	0.00111712
GSA-rs78094168	7	43450841	0	0	0	89516	0	0	0
GSA-rs7809421	7	106128329	0	0	0	89516	0	0	0
GSA-rs78094218	7	56262129	32	0	32	89484	0.0357478	0	0.0357478
GSA-rs7809441	7	31155802	0	0	0	89516	0	0	0
GSA-rs7809518	7	126513625	0	0	0	89516	0	0	0
GSA-rs78095786	7	76890406	2	0	2	89514	0.00223424	0	0.00223424
GSA-rs78097936	7	125361627	15	15	0	89501	0.0167568	0.0167568	0
GSA-rs7809796	7	2149550	1	0	1	89515	0.00111712	0	0.00111712
GSA-rs7809801	7	100072031	0	0	0	89516	0	0	0
GSA-rs7809963	7	135429040	2	0	2	89514	0.00223424	0	0.00223424
GSA-rs78099791	7	46605106	0	0	0	89516	0	0	0
GSA-rs7810054	7	145991131	1	0	1	89515	0.00111712	0	0.00111712
GSA-rs7810141	7	136508139	1	0	1	89515	0.00111712	0	0.00111712
GSA-rs78101832	7	115177997	1	0	1	89515	0.00111712	0	0.00111712
GSA-rs7810199	7	30805595	1	1	0	89515	0.00111712	0.00111712	0
GSA-rs7810304	7	144945903	2	1	1	89514	0.00223424	0.00111712	0.00111712
GSA-rs7810385	7	78407126	0	0	0	89516	0	0	0
GSA-rs7810390	7	82662097	1	0	1	89515	0.00111712	0	0.00111712
GSA-rs78106579	7	51633081	1	1	0	89515	0.00111712	0.00111712	0
GSA-rs7810799	7	151734581	7	0	7	89509	0.00781983	0	0.00781983
GSA-rs7810885	7	103725123	0	0	0	89516	0	0	0
GSA-rs7811055	7	117783250	0	0	0	89516	0	0	0
GSA-rs7811083	7	128308813	0	0	0	89516	0	0	0
GSA-rs78111510	7	122387444	2	2	0	89514	0.00223424	0.00223424	0
GSA-rs7811204	7	65852200	0	0	0	89516	0	0	0
GSA-rs78112705	7	100404385	0	0	0	89516	0	0	0
GSA-rs78113228	7	104131683	1	1	0	89515	0.00111712	0.00111712	0
GSA-rs78114289	7	139235814	0	0	0	89516	0	0	0
GSA-rs78115732	7	19673749	3	2	1	89513	0.00335136	0.00223424	0.00111712
GSA-rs78116019	7	28230554	1	0	1	89515	0.00111712	0	0.00111712
GSA-rs78116492	7	107250478	1	0	1	89515	0.00111712	0	0.00111712
GSA-rs78117564	7	36691035	5	1	4	89511	0.00558559	0.00111712	0.00446847
GSA-rs78117583	7	108470869	0	0	0	89516	0	0	0
GSA-rs78117700	7	118921285	0	0	0	89516	0	0	0
GSA-rs7811877	7	17790690	2	1	1	89514	0.00223424	0.00111712	0.00111712
GSA-rs7811895	7	22155760	0	0	0	89516	0	0	0
GSA-rs7811918	7	7132043	6	1	5	89510	0.00670271	0.00111712	0.00558559
GSA-rs7811996	7	110828020	23	23	0	89493	0.0256937	0.0256937	0
GSA-rs78121147	7	146654965	9	6	3	89507	0.0100541	0.00670271	0.00335136
GSA-rs7812133	7	30695406	0	0	0	89516	0	0	0
GSA-rs7812231	7	80769927	0	0	0	89516	0	0	0
GSA-rs78123186	7	106145812	0	0	0	89516	0	0	0
GSA-rs78124172	7	92629201	7	6	1	89509	0.00781983	0.00670271	0.00111712
GSA-rs78125401	7	18883682	0	0	0	89516	0	0	0
GSA-rs78128056	7	119484122	32	6	26	89484	0.0357478	0.00670271	0.0290451
GSA-rs78128327	7	24597967	5	0	5	89511	0.00558559	0	0.00558559
GSA-rs78128484	7	105444016	0	0	0	89516	0	0	0
GSA-rs78128584	7	100871767	0	0	0	89516	0	0	0
GSA-rs78128615	7	689152	4	2	2	89512	0.00446847	0.00223424	0.00223424
GSA-rs78129098	7	157625238	0	0	0	89516	0	0	0
GSA-rs78130646	7	15376434	7	2	5	89509	0.00781983	0.00223424	0.00558559
GSA-rs78132621	7	125357376	12	12	0	89504	0.0134054	0.0134054	0
GSA-rs78133825	7	114953859	7	6	1	89509	0.00781983	0.00670271	0.00111712
GSA-rs78135136	7	111772515	1	1	0	89515	0.00111712	0.00111712	0
GSA-rs78136188	7	132636948	4	2	2	89512	0.00446847	0.00223424	0.00223424
GSA-rs78136193	7	114369379	0	0	0	89516	0	0	0
GSA-rs78136875	7	119566090	31	5	26	89485	0.0346307	0.00558559	0.0290451
GSA-rs78137899	7	232179	10	1	9	89506	0.0111712	0.00111712	0.0100541
GSA-rs78138857	7	56227527	32	0	32	89484	0.0357478	0	0.0357478
GSA-rs78141387	7	93535234	2	2	0	89514	0.00223424	0.00223424	0
GSA-rs78142394	7	33702288	51	50	1	89465	0.0569731	0.0558559	0.00111712
GSA-rs78144736	7	136574169	0	0	0	89516	0	0	0
GSA-rs78148007	7	4092922	2	1	1	89514	0.00223424	0.00111712	0.00111712
GSA-rs78148632	7	12963540	11	9	2	89505	0.0122883	0.0100541	0.00223424
GSA-rs78150096	7	155064931	2	0	2	89514	0.00223424	0	0.00223424
GSA-rs78152118	7	82344825	4	0	4	89512	0.00446847	0	0.00446847
GSA-rs78153776	7	80520262	0	0	0	89516	0	0	0
GSA-rs78154769	7	95101638	1	1	0	89515	0.00111712	0.00111712	0
GSA-rs78155765	7	40825819	2	0	2	89514	0.00223424	0	0.00223424
GSA-rs78155782	7	80984287	3	0	3	89513	0.00335136	0	0.00335136
GSA-rs78157483	7	13239314	29	26	3	89487	0.0323964	0.0290451	0.00335136
GSA-rs78158865	7	135739301	2	1	1	89514	0.00223424	0.00111712	0.00111712
GSA-rs78161369	7	129427178	0	0	0	89516	0	0	0
GSA-rs78163636	7	146332475	10	9	1	89506	0.0111712	0.0100541	0.00111712
GSA-rs78166624	7	84215068	5	4	1	89511	0.00558559	0.00446847	0.00111712
GSA-rs78167435	7	34643620	0	0	0	89516	0	0	0
GSA-rs78168078	7	150249174	0	0	0	89516	0	0	0
GSA-rs78168651	7	129443759	0	0	0	89516	0	0	0
GSA-rs78168923	7	35610554	0	0	0	89516	0	0	0
GSA-rs78170761	7	12797935	20	18	2	89496	0.0223424	0.0201081	0.00223424
GSA-rs78172519	7	120524252	1	1	0	89515	0.00111712	0.00111712	0
GSA-rs78172984	7	45609502	0	0	0	89516	0	0	0
GSA-rs78176036	7	54853209	3	0	3	89513	0.00335136	0	0.00335136
GSA-rs78177877	7	140288154	1	0	1	89515	0.00111712	0	0.00111712
GSA-rs78179786	7	140892661	0	0	0	89516	0	0	0
GSA-rs78181090	7	56329236	32	0	32	89484	0.0357478	0	0.0357478
GSA-rs78181465	7	119981259	5	3	2	89511	0.00558559	0.00335136	0.00223424
GSA-rs78185258	7	125376149	29	29	0	89487	0.0323964	0.0323964	0
GSA-rs78190914	7	55619813	113	112	1	89403	0.126234	0.125117	0.00111712
GSA-rs78191204	7	51578885	2	2	0	89514	0.00223424	0.00223424	0
GSA-rs78192165	7	91399444	0	0	0	89516	0	0	0
GSA-rs78193026	7	93688923	2	2	0	89514	0.00223424	0.00223424	0
GSA-rs78193206	7	30901426	0	0	0	89516	0	0	0
GSA-rs78194923	7	73207436	1	0	1	89515	0.00111712	0	0.00111712
GSA-rs78196716	7	80173578	1	1	0	89515	0.00111712	0.00111712	0
GSA-rs78197270	7	156748396	0	0	0	89516	0	0	0
GSA-rs78200144	7	9801026	36	6	30	89480	0.0402163	0.00670271	0.0335136
GSA-rs78203762	7	11511608	7	2	5	89509	0.00781983	0.00223424	0.00558559
GSA-rs78208445	7	48871766	9	1	8	89507	0.0100541	0.00111712	0.00893695
GSA-rs78208963	7	44995538	0	0	0	89516	0	0	0
GSA-rs78214600	7	3418740	10	7	3	89506	0.0111712	0.00781983	0.00335136
GSA-rs78215153	7	17293642	19	4	15	89497	0.0212253	0.00446847	0.0167568
GSA-rs78215195	7	4448853	39	16	23	89477	0.0435676	0.0178739	0.0256937
GSA-rs78217199	7	32345487	10	0	10	89506	0.0111712	0	0.0111712
GSA-rs78219960	7	26791058	0	0	0	89516	0	0	0
GSA-rs78219996	7	158844526	3	1	2	89513	0.00335136	0.00111712	0.00223424
GSA-rs78220631	7	149150495	1	0	1	89515	0.00111712	0	0.00111712
GSA-rs78223937	7	80573740	1	0	1	89515	0.00111712	0	0.00111712
GSA-rs78224219	7	3964403	4	0	4	89512	0.00446847	0	0.00446847
GSA-rs78224907	7	20170831	3	1	2	89513	0.00335136	0.00111712	0.00223424
GSA-rs78226070	7	138369207	0	0	0	89516	0	0	0
GSA-rs78226907	7	154891872	0	0	0	89516	0	0	0
GSA-rs78228813	7	20320303	2	0	2	89514	0.00223424	0	0.00223424
GSA-rs78228828	7	15262296	8	1	7	89508	0.00893695	0.00111712	0.00781983
GSA-rs78231784	7	131447299	0	0	0	89516	0	0	0
GSA-rs78232149	7	156371897	1	1	0	89515	0.00111712	0.00111712	0
GSA-rs78233204	7	111564344	2	2	0	89514	0.00223424	0.00223424	0
GSA-rs78236153	7	63985541	2	2	0	89514	0.00223424	0.00223424	0
GSA-rs78236218	7	148728921	0	0	0	89516	0	0	0
GSA-rs78238414	7	101163389	1	0	1	89515	0.00111712	0	0.00111712
GSA-rs78241196	7	125371980	29	29	0	89487	0.0323964	0.0323964	0
GSA-rs78241237	7	90902839	0	0	0	89516	0	0	0
GSA-rs78249061	7	141612927	3	1	2	89513	0.00335136	0.00111712	0.00223424
GSA-rs78249475	7	1661137	1	1	0	89515	0.00111712	0.00111712	0
GSA-rs78249695	7	39423916	0	0	0	89516	0	0	0
GSA-rs782508	7	134203919	0	0	0	89516	0	0	0
GSA-rs78250962	7	4258725	10	6	4	89506	0.0111712	0.00670271	0.00446847
GSA-rs78251796	7	5894502	9	0	9	89507	0.0100541	0	0.0100541
GSA-rs78253146	7	87077979	1	1	0	89515	0.00111712	0.00111712	0
GSA-rs78253272	7	40419729	3	3	0	89513	0.00335136	0.00335136	0
GSA-rs78255320	7	9956610	23	0	23	89493	0.0256937	0	0.0256937
GSA-rs78255676	7	147712245	1	0	1	89515	0.00111712	0	0.00111712
GSA-rs78257253	7	97920239	0	0	0	89516	0	0	0
GSA-rs78262428	7	107040741	1	1	0	89515	0.00111712	0.00111712	0
GSA-rs78263003	7	26939709	1	1	0	89515	0.00111712	0.00111712	0
GSA-rs78263057	7	111571551	2	2	0	89514	0.00223424	0.00223424	0
GSA-rs78264000	7	41636234	1	0	1	89515	0.00111712	0	0.00111712
GSA-rs78265662	7	141135718	0	0	0	89516	0	0	0
GSA-rs78267235	7	98311549	0	0	0	89516	0	0	0
GSA-rs78269283	7	68628135	0	0	0	89516	0	0	0
GSA-rs78273013	7	115746926	1	0	1	89515	0.00111712	0	0.00111712
GSA-rs78273319	7	83102586	1	0	1	89515	0.00111712	0	0.00111712
GSA-rs78273839	7	129278487	0	0	0	89516	0	0	0
GSA-rs78274011	7	106055930	0	0	0	89516	0	0	0
GSA-rs78281135	7	37232842	5	0	5	89511	0.00558559	0	0.00558559
GSA-rs78285431	7	4904234	2	1	1	89514	0.00223424	0.00111712	0.00111712
GSA-rs78285498	7	97799482	0	0	0	89516	0	0	0
GSA-rs78285540	7	155150442	1	0	1	89515	0.00111712	0	0.00111712
GSA-rs78287302	7	23960638	0	0	0	89516	0	0	0
GSA-rs78288669	7	70622875	0	0	0	89516	0	0	0
GSA-rs78289423	7	67474796	3	1	2	89513	0.00335136	0.00111712	0.00223424
GSA-rs78289962	7	145782031	2	0	2	89514	0.00223424	0	0.00223424
GSA-rs78290036	7	49699687	5	1	4	89511	0.00558559	0.00111712	0.00446847
GSA-rs78291338	7	26638385	0	0	0	89516	0	0	0
GSA-rs78294387	7	23328983	2	0	2	89514	0.00223424	0	0.00223424
GSA-rs78296035	7	2806603	1	1	0	89515	0.00111712	0.00111712	0
GSA-rs78296763	7	2176297	1	0	1	89515	0.00111712	0	0.00111712
GSA-rs78299090	7	146689497	9	6	3	89507	0.0100541	0.00670271	0.00335136
GSA-rs78302262	7	135077566	0	0	0	89516	0	0	0
GSA-rs78304767	7	70891250	0	0	0	89516	0	0	0
GSA-rs78305161	7	130126559	0	0	0	89516	0	0	0
GSA-rs78305415	7	39460555	0	0	0	89516	0	0	0
GSA-rs78309753	7	115371079	2	0	2	89514	0.00223424	0	0.00223424
GSA-rs78313003	7	158664253	4	1	3	89512	0.00446847	0.00111712	0.00335136
GSA-rs78316966	7	31535823	1	0	1	89515	0.00111712	0	0.00111712
GSA-rs78320103	7	55530037	114	112	2	89402	0.127352	0.125117	0.00223424
GSA-rs78320327	7	156200877	0	0	0	89516	0	0	0
GSA-rs78322848	7	10066174	36	19	17	89480	0.0402163	0.0212253	0.018991
GSA-rs78324415	7	5731357	0	0	0	89516	0	0	0
GSA-rs78325179	7	4053642	2	1	1	89514	0.00223424	0.00111712	0.00111712
GSA-rs78325389	7	156551481	0	0	0	89516	0	0	0
GSA-rs78329713	7	47181208	0	0	0	89516	0	0	0
GSA-rs78333021	7	133731366	1	1	0	89515	0.00111712	0.00111712	0
GSA-rs78333512	7	98902213	0	0	0	89516	0	0	0
GSA-rs78334582	7	40334467	3	3	0	89513	0.00335136	0.00335136	0
GSA-rs78334925	7	48317708	1	0	1	89515	0.00111712	0	0.00111712
GSA-rs78335929	7	86516989	0	0	0	89516	0	0	0
GSA-rs78336500	7	132956482	14	12	2	89502	0.0156397	0.0134054	0.00223424
GSA-rs78339326	7	187132	9	1	8	89507	0.0100541	0.00111712	0.00893695
GSA-rs78339482	7	138669173	0	0	0	89516	0	0	0
GSA-rs78342937	7	101120716	415	0	415	89101	0.463604	0	0.463604
GSA-rs78343530	7	83482162	4	3	1	89512	0.00446847	0.00335136	0.00111712
GSA-rs78343788	7	116849455	0	0	0	89516	0	0	0
GSA-rs78345024	7	24862673	2	0	2	89514	0.00223424	0	0.00223424
GSA-rs78347628	7	105182444	0	0	0	89516	0	0	0
GSA-rs78348673	7	63387223	1	1	0	89515	0.00111712	0.00111712	0
GSA-rs78349733	7	152713509	1	0	1	89515	0.00111712	0	0.00111712
GSA-rs78351301	7	69310794	1	0	1	89515	0.00111712	0	0.00111712
GSA-rs78351931	7	132956303	14	12	2	89502	0.0156397	0.0134054	0.00223424
GSA-rs78355418	7	131576076	0	0	0	89516	0	0	0
GSA-rs78355665	7	111831220	1	0	1	89515	0.00111712	0	0.00111712
GSA-rs78360146	7	77063198	2	0	2	89514	0.00223424	0	0.00223424
GSA-rs78365124	7	65684770	1	0	1	89515	0.00111712	0	0.00111712
GSA-rs78368644	7	142430044	1	1	0	89515	0.00111712	0.00111712	0
GSA-rs78368656	7	111300950	86	85	1	89430	0.0960722	0.0949551	0.00111712
GSA-rs78370509	7	93964934	3	3	0	89513	0.00335136	0.00335136	0
GSA-rs78375286	7	32356657	10	0	10	89506	0.0111712	0	0.0111712
GSA-rs78376945	7	151572519	3	0	3	89513	0.00335136	0	0.00335136
GSA-rs78379496	7	4679737	5	0	5	89511	0.00558559	0	0.00558559
GSA-rs78380089	7	157153360	0	0	0	89516	0	0	0
GSA-rs78381635	7	155946560	0	0	0	89516	0	0	0
GSA-rs78383242	7	109136490	7	7	0	89509	0.00781983	0.00781983	0
GSA-rs78383740	7	19974317	5	1	4	89511	0.00558559	0.00111712	0.00446847
GSA-rs78389375	7	81160961	0	0	0	89516	0	0	0
GSA-rs78391461	7	30893593	0	0	0	89516	0	0	0
GSA-rs78394337	7	128838170	3	3	0	89513	0.00335136	0.00335136	0
GSA-rs78395010	7	25097047	0	0	0	89516	0	0	0
GSA-rs78395169	7	120709121	1	1	0	89515	0.00111712	0.00111712	0
GSA-rs78397473	7	23425779	2	0	2	89514	0.00223424	0	0.00223424
GSA-rs78398868	7	114041534	0	0	0	89516	0	0	0
GSA-rs78398887	7	80330511	1	0	1	89515	0.00111712	0	0.00111712
GSA-rs78400113	7	78315782	6	6	0	89510	0.00670271	0.00670271	0
GSA-rs78400179	7	67968167	5	1	4	89511	0.00558559	0.00111712	0.00446847
GSA-rs78402024	7	41756895	1	0	1	89515	0.00111712	0	0.00111712
GSA-rs78402096	7	28507009	1	0	1	89515	0.00111712	0	0.00111712
GSA-rs78402621	7	105706311	0	0	0	89516	0	0	0
GSA-rs78403643	7	47220826	1	0	1	89515	0.00111712	0	0.00111712
GSA-rs78405371	7	45032741	0	0	0	89516	0	0	0
GSA-rs78406689	7	106861769	0	0	0	89516	0	0	0
GSA-rs78409356	7	71621875	3	3	0	89513	0.00335136	0.00335136	0
GSA-rs78409577	7	19870484	4	1	3	89512	0.00446847	0.00111712	0.00335136
GSA-rs78410287	7	138001994	0	0	0	89516	0	0	0
GSA-rs78412508	7	44223858	0	0	0	89516	0	0	0
GSA-rs78413068	7	157606333	0	0	0	89516	0	0	0
GSA-rs78413681	7	100530058	0	0	0	89516	0	0	0
GSA-rs78414417	7	137053814	0	0	0	89516	0	0	0
GSA-rs78417387	7	4104769	1	0	1	89515	0.00111712	0	0.00111712
GSA-rs78417475	7	19853857	4	1	3	89512	0.00446847	0.00111712	0.00335136
GSA-rs78423347	7	104350807	1	0	1	89515	0.00111712	0	0.00111712
GSA-rs78423812	7	39201365	0	0	0	89516	0	0	0
GSA-rs78425580	7	104340931	0	0	0	89516	0	0	0
GSA-rs78427441	7	154963267	0	0	0	89516	0	0	0
GSA-rs78428299	7	47481373	0	0	0	89516	0	0	0
GSA-rs78428386	7	111797834	0	0	0	89516	0	0	0
GSA-rs78428679	7	106503765	0	0	0	89516	0	0	0
GSA-rs78431191	7	137614998	0	0	0	89516	0	0	0
GSA-rs78431778	7	54273664	3	0	3	89513	0.00335136	0	0.00335136
GSA-rs78433271	7	144827345	1	1	0	89515	0.00111712	0.00111712	0
GSA-rs78433556	7	119408240	32	6	26	89484	0.0357478	0.00670271	0.0290451
GSA-rs78435386	7	127997119	3	3	0	89513	0.00335136	0.00335136	0
GSA-rs78435849	7	140677865	0	0	0	89516	0	0	0
GSA-rs78441304	7	80610089	4	2	2	89512	0.00446847	0.00223424	0.00223424
GSA-rs78443059	7	63752366	23	20	3	89493	0.0256937	0.0223424	0.00335136
GSA-rs78445188	7	88100172	18	18	0	89498	0.0201081	0.0201081	0
GSA-rs78447914	7	114195310	0	0	0	89516	0	0	0
GSA-rs78448433	7	50324908	1	0	1	89515	0.00111712	0	0.00111712
GSA-rs78451000	7	49405027	4	1	3	89512	0.00446847	0.00111712	0.00335136
GSA-rs78451455	7	51401435	2	2	0	89514	0.00223424	0.00223424	0
GSA-rs78451817	7	115314096	1	0	1	89515	0.00111712	0	0.00111712
GSA-rs78452109	7	21912138	1	1	0	89515	0.00111712	0.00111712	0
GSA-rs78452628	7	84327815	6	5	1	89510	0.00670271	0.00558559	0.00111712
GSA-rs78454370	7	111611542	2	2	0	89514	0.00223424	0.00223424	0
GSA-rs78454627	7	44279570	0	0	0	89516	0	0	0
GSA-rs78456515	7	20444044	3	1	2	89513	0.00335136	0.00111712	0.00223424
GSA-rs78457565	7	108837566	2	2	0	89514	0.00223424	0.00223424	0
GSA-rs78458285	7	150380595	0	0	0	89516	0	0	0
GSA-rs78460127	7	148509675	0	0	0	89516	0	0	0
GSA-rs78461635	7	150957917	1	0	1	89515	0.00111712	0	0.00111712
GSA-rs78462653	7	53845256	70	70	0	89446	0.0781983	0.0781983	0
GSA-rs78462984	7	138341367	0	0	0	89516	0	0	0
GSA-rs78463279	7	14630186	5	0	5	89511	0.00558559	0	0.00558559
GSA-rs78463754	7	33261993	2	2	0	89514	0.00223424	0.00223424	0
GSA-rs78464489	7	96446634	0	0	0	89516	0	0	0
GSA-rs78470543	7	141034722	0	0	0	89516	0	0	0
GSA-rs78472348	7	108233921	0	0	0	89516	0	0	0
GSA-rs78472744	7	5030830	1	1	0	89515	0.00111712	0.00111712	0
GSA-rs78473951	7	121976461	1	1	0	89515	0.00111712	0.00111712	0
GSA-rs78474220	7	47737754	1	0	1	89515	0.00111712	0	0.00111712
GSA-rs78477161	7	83960962	4	3	1	89512	0.00446847	0.00335136	0.00111712
GSA-rs78482327	7	3399018	10	7	3	89506	0.0111712	0.00781983	0.00335136
GSA-rs78482689	7	112800145	1	0	1	89515	0.00111712	0	0.00111712
GSA-rs78482762	7	146937951	1	0	1	89515	0.00111712	0	0.00111712
GSA-rs78483080	7	85832330	13	13	0	89503	0.0145225	0.0145225	0
GSA-rs78485300	7	154975427	0	0	0	89516	0	0	0
GSA-rs78486577	7	113210334	1	1	0	89515	0.00111712	0.00111712	0
GSA-rs78486587	7	80921678	3	0	3	89513	0.00335136	0	0.00335136
GSA-rs78489679	7	77989418	1	0	1	89515	0.00111712	0	0.00111712
GSA-rs78491372	7	130397158	0	0	0	89516	0	0	0
GSA-rs78491683	7	10041065	37	15	22	89479	0.0413334	0.0167568	0.0245766
GSA-rs78493826	7	40227180	2	0	2	89514	0.00223424	0	0.00223424
GSA-rs78493889	7	82416917	2	0	2	89514	0.00223424	0	0.00223424
GSA-rs78495856	7	11453475	5	0	5	89511	0.00558559	0	0.00558559
GSA-rs78497302	7	111284096	126	125	1	89390	0.140757	0.13964	0.00111712
GSA-rs78497692	7	91151632	1	0	1	89515	0.00111712	0	0.00111712
GSA-rs78499056	7	92280829	0	0	0	89516	0	0	0
GSA-rs78500274	7	138539759	0	0	0	89516	0	0	0
GSA-rs78501487	7	98627496	0	0	0	89516	0	0	0
GSA-rs78505750	7	24808755	1	0	1	89515	0.00111712	0	0.00111712
GSA-rs78506377	7	14519629	5	0	5	89511	0.00558559	0	0.00558559
GSA-rs78507701	7	19986354	6	2	4	89510	0.00670271	0.00223424	0.00446847
GSA-rs78507868	7	14860311	13	1	12	89503	0.0145225	0.00111712	0.0134054
GSA-rs78512671	7	32259193	14	0	14	89502	0.0156397	0	0.0156397
GSA-rs78512847	7	64352905	5	2	3	89511	0.00558559	0.00223424	0.00335136
GSA-rs78512853	7	122998491	1	1	0	89515	0.00111712	0.00111712	0
GSA-rs78514731	7	107949079	48	1	47	89468	0.0536217	0.00111712	0.0525046
GSA-rs78516009	7	128712446	0	0	0	89516	0	0	0
GSA-rs78517123	7	30665351	0	0	0	89516	0	0	0
GSA-rs78518146	7	148285568	0	0	0	89516	0	0	0
GSA-rs78520291	7	128503614	0	0	0	89516	0	0	0
GSA-rs78520727	7	6178017	0	0	0	89516	0	0	0
GSA-rs78520946	7	83059375	1	0	1	89515	0.00111712	0	0.00111712
GSA-rs78521076	7	108860074	2	2	0	89514	0.00223424	0.00223424	0
GSA-rs78521224	7	39471727	0	0	0	89516	0	0	0
GSA-rs78521924	7	90892588	0	0	0	89516	0	0	0
GSA-rs78524355	7	125147124	7	7	0	89509	0.00781983	0.00781983	0
GSA-rs78525952	7	4700462	5	0	5	89511	0.00558559	0	0.00558559
GSA-rs78526963	7	95696930	0	0	0	89516	0	0	0
GSA-rs78528273	7	131008633	0	0	0	89516	0	0	0
GSA-rs78533049	7	150442413	1	0	1	89515	0.00111712	0	0.00111712
GSA-rs78533369	7	81174262	0	0	0	89516	0	0	0
GSA-rs78534951	7	37078669	4	0	4	89512	0.00446847	0	0.00446847
GSA-rs78537833	7	68557987	0	0	0	89516	0	0	0
GSA-rs78537898	7	100732852	0	0	0	89516	0	0	0
GSA-rs78539075	7	64550549	10	6	4	89506	0.0111712	0.00670271	0.00446847
GSA-rs78539654	7	146284115	10	9	1	89506	0.0111712	0.0100541	0.00111712
GSA-rs78541890	7	62422833	621	1	620	88895	0.693731	0.00111712	0.692614
GSA-rs78542700	7	121909626	1	1	0	89515	0.00111712	0.00111712	0
GSA-rs78542781	7	155649086	0	0	0	89516	0	0	0
GSA-rs78543715	7	103397471	0	0	0	89516	0	0	0
GSA-rs78543856	7	24512512	5	0	5	89511	0.00558559	0	0.00558559
GSA-rs78544505	7	140775166	0	0	0	89516	0	0	0
GSA-rs78546184	7	20270866	2	0	2	89514	0.00223424	0	0.00223424
GSA-rs78550989	7	149078828	1	0	1	89515	0.00111712	0	0.00111712
GSA-rs78551592	7	145904951	3	2	1	89513	0.00335136	0.00223424	0.00111712
GSA-rs78551807	7	107424864	0	0	0	89516	0	0	0
GSA-rs78551832	7	125842642	15	15	0	89501	0.0167568	0.0167568	0
GSA-rs78555404	7	11226527	29	0	29	89487	0.0323964	0	0.0323964
GSA-rs78556203	7	21416043	0	0	0	89516	0	0	0
GSA-rs78556743	7	146677835	9	6	3	89507	0.0100541	0.00670271	0.00335136
GSA-rs78557760	7	17531833	28	21	7	89488	0.0312793	0.0234595	0.00781983
GSA-rs78560180	7	71556915	3	3	0	89513	0.00335136	0.00335136	0
GSA-rs78562893	7	46271431	0	0	0	89516	0	0	0
GSA-rs78562973	7	68910628	4	0	4	89512	0.00446847	0	0.00446847
GSA-rs78563077	7	52142852	1	0	1	89515	0.00111712	0	0.00111712
GSA-rs78563163	7	118473561	1	1	0	89515	0.00111712	0.00111712	0
GSA-rs78563772	7	149134575	1	0	1	89515	0.00111712	0	0.00111712
GSA-rs78565723	7	10440254	21	20	1	89495	0.0234595	0.0223424	0.00111712
GSA-rs78567254	7	113628925	0	0	0	89516	0	0	0
GSA-rs78567589	7	96455967	0	0	0	89516	0	0	0
GSA-rs78573217	7	151402192	2	0	2	89514	0.00223424	0	0.00223424
GSA-rs78573562	7	77844997	0	0	0	89516	0	0	0
GSA-rs78577961	7	117881899	2	2	0	89514	0.00223424	0.00223424	0
GSA-rs78578086	7	113247230	1	1	0	89515	0.00111712	0.00111712	0
GSA-rs78578338	7	12202245	11	6	5	89505	0.0122883	0.00670271	0.00558559
GSA-rs78582118	7	83734258	6	3	3	89510	0.00670271	0.00335136	0.00335136
GSA-rs78583254	7	137797102	0	0	0	89516	0	0	0
GSA-rs78584792	7	149424014	0	0	0	89516	0	0	0
GSA-rs78584864	7	84517781	3	3	0	89513	0.00335136	0.00335136	0
GSA-rs78585202	7	48147634	1	0	1	89515	0.00111712	0	0.00111712
GSA-rs78586453	7	132285053	1	0	1	89515	0.00111712	0	0.00111712
GSA-rs78587089	7	69875092	1	0	1	89515	0.00111712	0	0.00111712
GSA-rs78588547	7	152276500	8	0	8	89508	0.00893695	0	0.00893695
GSA-rs78588565	7	156238058	0	0	0	89516	0	0	0
GSA-rs78590721	7	17499473	47	21	26	89469	0.0525046	0.0234595	0.0290451
GSA-rs78592203	7	104467535	0	0	0	89516	0	0	0
GSA-rs78592670	7	120448933	1	1	0	89515	0.00111712	0.00111712	0
GSA-rs78593254	7	130079414	0	0	0	89516	0	0	0
GSA-rs78594338	7	51573911	2	2	0	89514	0.00223424	0.00223424	0
GSA-rs78596384	7	156801700	0	0	0	89516	0	0	0
GSA-rs78599313	7	155850552	0	0	0	89516	0	0	0
GSA-rs78605212	7	126842247	0	0	0	89516	0	0	0
GSA-rs78607823	7	114248919	0	0	0	89516	0	0	0
GSA-rs78611401	7	66195270	2	0	2	89514	0.00223424	0	0.00223424
GSA-rs78613483	7	81022116	4	1	3	89512	0.00446847	0.00111712	0.00335136
GSA-rs78614362	7	57403792	52	7	45	89464	0.0580902	0.00781983	0.0502703
GSA-rs78616976	7	123270253	1	1	0	89515	0.00111712	0.00111712	0
GSA-rs78619463	7	28613505	1	0	1	89515	0.00111712	0	0.00111712
GSA-rs78621498	7	86572477	1	1	0	89515	0.00111712	0.00111712	0
GSA-rs78623181	7	79414100	5	1	4	89511	0.00558559	0.00111712	0.00446847
GSA-rs78624092	7	131531466	0	0	0	89516	0	0	0
GSA-rs78626043	7	3753545	15	13	2	89501	0.0167568	0.0145225	0.00223424
GSA-rs78626557	7	28785882	1	0	1	89515	0.00111712	0	0.00111712
GSA-rs78626827	7	144748174	1	1	0	89515	0.00111712	0.00111712	0
GSA-rs78628998	7	70115724	1	0	1	89515	0.00111712	0	0.00111712
GSA-rs78629780	7	127943849	0	0	0	89516	0	0	0
GSA-rs78634499	7	41545605	1	0	1	89515	0.00111712	0	0.00111712
GSA-rs78635311	7	21347960	0	0	0	89516	0	0	0
GSA-rs78635509	7	101242975	0	0	0	89516	0	0	0
GSA-rs78636557	7	54070048	1	1	0	89515	0.00111712	0.00111712	0
GSA-rs78638668	7	132352350	1	0	1	89515	0.00111712	0	0.00111712
GSA-rs78641424	7	7707044	2	1	1	89514	0.00223424	0.00111712	0.00111712
GSA-rs78644247	7	135279957	0	0	0	89516	0	0	0
GSA-rs78648080	7	150114587	1	0	1	89515	0.00111712	0	0.00111712
GSA-rs78648993	7	89207984	9	1	8	89507	0.0100541	0.00111712	0.00893695
GSA-rs78649735	7	13183702	22	19	3	89494	0.0245766	0.0212253	0.00335136
GSA-rs78652204	7	151087747	0	0	0	89516	0	0	0
GSA-rs78653838	7	6623244	0	0	0	89516	0	0	0
GSA-rs78655262	7	12412340	18	8	10	89498	0.0201081	0.00893695	0.0111712
GSA-rs78655960	7	148621066	0	0	0	89516	0	0	0
GSA-rs78656715	7	29931748	1	0	1	89515	0.00111712	0	0.00111712
GSA-rs78657105	7	64510834	2	2	0	89514	0.00223424	0.00223424	0
GSA-rs78658696	7	145384554	5	4	1	89511	0.00558559	0.00446847	0.00111712
GSA-rs78660664	7	12850044	12	10	2	89504	0.0134054	0.0111712	0.00223424
GSA-rs78662193	7	67251015	4	1	3	89512	0.00446847	0.00111712	0.00335136
GSA-rs78665446	7	128890159	3	3	0	89513	0.00335136	0.00335136	0
GSA-rs78667895	7	34419024	3	1	2	89513	0.00335136	0.00111712	0.00223424
GSA-rs78668496	7	38253585	0	0	0	89516	0	0	0
GSA-rs78670515	7	64361241	4	2	2	89512	0.00446847	0.00223424	0.00223424
GSA-rs78671498	7	48519740	3	1	2	89513	0.00335136	0.00111712	0.00223424
GSA-rs78672814	7	33559070	6	3	3	89510	0.00670271	0.00335136	0.00335136
GSA-rs78676283	7	128994431	3	3	0	89513	0.00335136	0.00335136	0
GSA-rs78676479	7	99309025	0	0	0	89516	0	0	0
GSA-rs78678130	7	105792831	0	0	0	89516	0	0	0
GSA-rs78678552	7	36318437	1	1	0	89515	0.00111712	0.00111712	0
GSA-rs78679883	7	110504784	66	66	0	89450	0.0737298	0.0737298	0
GSA-rs78680651	7	83849591	12	11	1	89504	0.0134054	0.0122883	0.00111712
GSA-rs78681351	7	95761622	0	0	0	89516	0	0	0
GSA-rs78681767	7	81122597	0	0	0	89516	0	0	0
GSA-rs78685297	7	1008061	5	2	3	89511	0.00558559	0.00223424	0.00335136
GSA-rs78685885	7	110441683	8	7	1	89508	0.00893695	0.00781983	0.00111712
GSA-rs78688990	7	34220559	2	1	1	89514	0.00223424	0.00111712	0.00111712
GSA-rs78692331	7	52418585	0	0	0	89516	0	0	0
GSA-rs78692823	7	143827746	48	24	24	89468	0.0536217	0.0268108	0.0268108
GSA-rs78694250	7	156067251	1	0	1	89515	0.00111712	0	0.00111712
GSA-rs78694935	7	44766	52	0	52	89464	0.0580902	0	0.0580902
GSA-rs78695405	7	79851628	0	0	0	89516	0	0	0
GSA-rs78695584	7	146533276	6	5	1	89510	0.00670271	0.00558559	0.00111712
GSA-rs78696065	7	63344087	1	1	0	89515	0.00111712	0.00111712	0
GSA-rs78699388	7	48460535	3	1	2	89513	0.00335136	0.00111712	0.00223424
GSA-rs78699862	7	28389320	2	0	2	89514	0.00223424	0	0.00223424
GSA-rs78700602	7	88782520	11	3	8	89505	0.0122883	0.00335136	0.00893695
GSA-rs78705283	7	25519339	1	0	1	89515	0.00111712	0	0.00111712
GSA-rs78705564	7	67953211	5	1	4	89511	0.00558559	0.00111712	0.00446847
GSA-rs78706183	7	94539275	0	0	0	89516	0	0	0
GSA-rs78706348	7	49453492	5	1	4	89511	0.00558559	0.00111712	0.00446847
GSA-rs78706760	7	125416337	30	30	0	89486	0.0335136	0.0335136	0
GSA-rs78707934	7	122388077	2	2	0	89514	0.00223424	0.00223424	0
GSA-rs78708911	7	11530564	9	4	5	89507	0.0100541	0.00446847	0.00558559
GSA-rs78713951	7	116660535	0	0	0	89516	0	0	0
GSA-rs78714179	7	105619837	0	0	0	89516	0	0	0
GSA-rs78714323	7	69116488	1	0	1	89515	0.00111712	0	0.00111712
GSA-rs78717333	7	3645987	7	4	3	89509	0.00781983	0.00446847	0.00335136
GSA-rs78717543	7	151994781	18	0	18	89498	0.0201081	0	0.0201081
GSA-rs78721565	7	37881712	0	0	0	89516	0	0	0
GSA-rs78721608	7	22218403	1	0	1	89515	0.00111712	0	0.00111712
GSA-rs78722842	7	30890161	0	0	0	89516	0	0	0
GSA-rs78724031	7	47830624	1	0	1	89515	0.00111712	0	0.00111712
GSA-rs78724599	7	101572540	0	0	0	89516	0	0	0
GSA-rs78725854	7	71196800	0	0	0	89516	0	0	0
GSA-rs78726166	7	5211411	1	1	0	89515	0.00111712	0.00111712	0
GSA-rs78729454	7	151180363	0	0	0	89516	0	0	0
GSA-rs78729555	7	150936596	0	0	0	89516	0	0	0
GSA-rs78730674	7	33607906	5	4	1	89511	0.00558559	0.00446847	0.00111712
GSA-rs78731619	7	75898851	0	0	0	89516	0	0	0
GSA-rs78732281	7	34123588	2	1	1	89514	0.00223424	0.00111712	0.00111712
GSA-rs78732296	7	86203452	0	0	0	89516	0	0	0
GSA-rs78732911	7	89316711	12	1	11	89504	0.0134054	0.00111712	0.0122883
GSA-rs78738218	7	93960064	3	3	0	89513	0.00335136	0.00335136	0
GSA-rs78738597	7	19132902	3	1	2	89513	0.00335136	0.00111712	0.00223424
GSA-rs78742318	7	9842253	31	6	25	89485	0.0346307	0.00670271	0.027928
GSA-rs78744147	7	2481697	5	0	5	89511	0.00558559	0	0.00558559
GSA-rs78744761	7	6454822	1	0	1	89515	0.00111712	0	0.00111712
GSA-rs78746054	7	29760273	575	3	572	88941	0.642343	0.00335136	0.638992
GSA-rs78747705	7	21593293	1	0	1	89515	0.00111712	0	0.00111712
GSA-rs78749073	7	31849421	0	0	0	89516	0	0	0
GSA-rs78756658	7	99764572	0	0	0	89516	0	0	0
GSA-rs78757907	7	33664185	50	49	1	89466	0.0558559	0.0547388	0.00111712
GSA-rs78759229	7	151382216	0	0	0	89516	0	0	0
GSA-rs78760095	7	68784618	2	0	2	89514	0.00223424	0	0.00223424
GSA-rs78762243	7	87150717	1	1	0	89515	0.00111712	0.00111712	0
GSA-rs78762320	7	88725539	9	2	7	89507	0.0100541	0.00223424	0.00781983
GSA-rs78764793	7	28778958	1	0	1	89515	0.00111712	0	0.00111712
GSA-rs78766102	7	153079575	10	0	10	89506	0.0111712	0	0.0111712
GSA-rs78767013	7	11802466	3	1	2	89513	0.00335136	0.00111712	0.00223424
GSA-rs78767949	7	7360971	12	4	8	89504	0.0134054	0.00446847	0.00893695
GSA-rs78770985	7	4427949	42	15	27	89474	0.046919	0.0167568	0.0301622
GSA-rs78772113	7	81667197	0	0	0	89516	0	0	0
GSA-rs78772942	7	26819763	0	0	0	89516	0	0	0
GSA-rs78773879	7	121702863	1	1	0	89515	0.00111712	0.00111712	0
GSA-rs78777721	7	144753601	1	1	0	89515	0.00111712	0.00111712	0
GSA-rs78777755	7	44200922	0	0	0	89516	0	0	0
GSA-rs78777876	7	45663327	0	0	0	89516	0	0	0
GSA-rs78778431	7	971347	6	2	4	89510	0.00670271	0.00223424	0.00446847
GSA-rs78780237	7	49520561	5	1	4	89511	0.00558559	0.00111712	0.00446847
GSA-rs78780649	7	24052462	6	0	6	89510	0.00670271	0	0.00670271
GSA-rs78780923	7	156911761	0	0	0	89516	0	0	0
GSA-rs78780970	7	141707296	2	1	1	89514	0.00223424	0.00111712	0.00111712
GSA-rs78781254	7	155301557	1	0	1	89515	0.00111712	0	0.00111712
GSA-rs78781984	7	10494530	20	19	1	89496	0.0223424	0.0212253	0.00111712
GSA-rs78782634	7	12775705	8	6	2	89508	0.00893695	0.00670271	0.00223424
GSA-rs78782645	7	80886423	0	0	0	89516	0	0	0
GSA-rs78783616	7	69687231	1	0	1	89515	0.00111712	0	0.00111712
GSA-rs78783622	7	94407605	0	0	0	89516	0	0	0
GSA-rs78785126	7	14269386	7	2	5	89509	0.00781983	0.00223424	0.00558559
GSA-rs78785320	7	135939224	0	0	0	89516	0	0	0
GSA-rs78787396	7	157299405	1	0	1	89515	0.00111712	0	0.00111712
GSA-rs78789155	7	23032869	3	1	2	89513	0.00335136	0.00111712	0.00223424
GSA-rs78791849	7	83058878	1	0	1	89515	0.00111712	0	0.00111712
GSA-rs78794998	7	93401773	2	2	0	89514	0.00223424	0.00223424	0
GSA-rs78795544	7	12068172	3	0	3	89513	0.00335136	0	0.00335136
GSA-rs78800939	7	115082706	7	6	1	89509	0.00781983	0.00670271	0.00111712
GSA-rs78804720	7	62532186	744	0	744	88772	0.831136	0	0.831136
GSA-rs78806568	7	83967782	5	4	1	89511	0.00558559	0.00446847	0.00111712
GSA-rs78807099	7	152679503	1	0	1	89515	0.00111712	0	0.00111712
GSA-rs78808269	7	6132138	0	0	0	89516	0	0	0
GSA-rs78808294	7	129349514	0	0	0	89516	0	0	0
GSA-rs78808652	7	15189177	6	1	5	89510	0.00670271	0.00111712	0.00558559
GSA-rs78816183	7	64183740	3	2	1	89513	0.00335136	0.00223424	0.00111712
GSA-rs78818193	7	109497845	1	1	0	89515	0.00111712	0.00111712	0
GSA-rs78824387	7	69622059	1	0	1	89515	0.00111712	0	0.00111712
GSA-rs78825851	7	42251495	1	0	1	89515	0.00111712	0	0.00111712
GSA-rs78830789	7	30942312	0	0	0	89516	0	0	0
GSA-rs78831840	7	139977077	1	0	1	89515	0.00111712	0	0.00111712
GSA-rs78832984	7	39188475	0	0	0	89516	0	0	0
GSA-rs78833426	7	11082714	7	0	7	89509	0.00781983	0	0.00781983
GSA-rs78837373	7	15601955	5	0	5	89511	0.00558559	0	0.00558559
GSA-rs78838732	7	47700672	0	0	0	89516	0	0	0
GSA-rs78838820	7	104773403	0	0	0	89516	0	0	0
GSA-rs78841374	7	129306814	0	0	0	89516	0	0	0
GSA-rs78844251	7	769651	2	2	0	89514	0.00223424	0.00223424	0
GSA-rs78845966	7	133092323	34	33	1	89482	0.037982	0.0368649	0.00111712
GSA-rs78848166	7	6051283	0	0	0	89516	0	0	0
GSA-rs78849172	7	4523080	29	16	13	89487	0.0323964	0.0178739	0.0145225
GSA-rs78849822	7	113597022	0	0	0	89516	0	0	0
GSA-rs78852722	7	92380248	0	0	0	89516	0	0	0
GSA-rs78855678	7	119302517	32	6	26	89484	0.0357478	0.00670271	0.0290451
GSA-rs78858506	7	65510515	0	0	0	89516	0	0	0
GSA-rs78858826	7	110477269	65	65	0	89451	0.0726127	0.0726127	0
GSA-rs78858897	7	139874073	0	0	0	89516	0	0	0
GSA-rs78859214	7	140604036	0	0	0	89516	0	0	0
GSA-rs78859455	7	134760892	1	0	1	89515	0.00111712	0	0.00111712
GSA-rs78860160	7	152748111	1	0	1	89515	0.00111712	0	0.00111712
GSA-rs78862065	7	46587892	0	0	0	89516	0	0	0
GSA-rs78862257	7	10236398	29	18	11	89487	0.0323964	0.0201081	0.0122883
GSA-rs78862486	7	11577022	5	2	3	89511	0.00558559	0.00223424	0.00335136
GSA-rs78863622	7	99678751	0	0	0	89516	0	0	0
GSA-rs78864242	7	110682775	17	4	13	89499	0.018991	0.00446847	0.0145225
GSA-rs78866649	7	57066599	4	0	4	89512	0.00446847	0	0.00446847
GSA-rs78868579	7	97962428	0	0	0	89516	0	0	0
GSA-rs78868801	7	152589405	2	0	2	89514	0.00223424	0	0.00223424
GSA-rs78868840	7	120818101	1	1	0	89515	0.00111712	0.00111712	0
GSA-rs78874932	7	137164113	0	0	0	89516	0	0	0
GSA-rs78876702	7	48591447	4	2	2	89512	0.00446847	0.00223424	0.00223424
GSA-rs78877544	7	28391981	2	0	2	89514	0.00223424	0	0.00223424
GSA-rs78877958	7	134709932	1	0	1	89515	0.00111712	0	0.00111712
GSA-rs78878239	7	154057896	1	1	0	89515	0.00111712	0.00111712	0
GSA-rs78878767	7	34354797	2	1	1	89514	0.00223424	0.00111712	0.00111712
GSA-rs78879997	7	81654930	0	0	0	89516	0	0	0
GSA-rs78881013	7	116922739	0	0	0	89516	0	0	0
GSA-rs78883744	7	37635145	0	0	0	89516	0	0	0
GSA-rs78885452	7	68711922	0	0	0	89516	0	0	0
GSA-rs78889027	7	38903401	0	0	0	89516	0	0	0
GSA-rs78889688	7	44748477	0	0	0	89516	0	0	0
GSA-rs78891823	7	122245754	7	7	0	89509	0.00781983	0.00781983	0
GSA-rs78893038	7	111863818	1	0	1	89515	0.00111712	0	0.00111712
GSA-rs78896694	7	14142574	5	2	3	89511	0.00558559	0.00223424	0.00335136
GSA-rs78897138	7	56327793	32	0	32	89484	0.0357478	0	0.0357478
GSA-rs78897276	7	136706416	1	1	0	89515	0.00111712	0.00111712	0
GSA-rs78898247	7	21534243	20	0	20	89496	0.0223424	0	0.0223424
GSA-rs78899982	7	126412801	2	2	0	89514	0.00223424	0.00223424	0
GSA-rs78900875	7	29626423	0	0	0	89516	0	0	0
GSA-rs78901239	7	91868091	1	1	0	89515	0.00111712	0.00111712	0
GSA-rs78901632	7	93068897	4	2	2	89512	0.00446847	0.00223424	0.00223424
GSA-rs78903556	7	56315096	32	0	32	89484	0.0357478	0	0.0357478
GSA-rs78903924	7	141058729	0	0	0	89516	0	0	0
GSA-rs78906654	7	75570557	1	1	0	89515	0.00111712	0.00111712	0
GSA-rs78907802	7	9221756	320	318	2	89196	0.357478	0.355244	0.00223424
GSA-rs78908968	7	114189249	0	0	0	89516	0	0	0
GSA-rs78909761	7	29102651	0	0	0	89516	0	0	0
GSA-rs78910000	7	55093086	2	0	2	89514	0.00223424	0	0.00223424
GSA-rs78911158	7	92272620	0	0	0	89516	0	0	0
GSA-rs78911520	7	105797784	0	0	0	89516	0	0	0
GSA-rs78913041	7	136946347	0	0	0	89516	0	0	0
GSA-rs78915031	7	153152644	12	0	12	89504	0.0134054	0	0.0134054
GSA-rs78916633	7	140960415	0	0	0	89516	0	0	0
GSA-rs78917362	7	155167791	1	0	1	89515	0.00111712	0	0.00111712
GSA-rs78918375	7	156394307	1	1	0	89515	0.00111712	0.00111712	0
GSA-rs78920839	7	112511057	1	1	0	89515	0.00111712	0.00111712	0
GSA-rs78924699	7	139090315	1	0	1	89515	0.00111712	0	0.00111712
GSA-rs78926129	7	50038138	1	0	1	89515	0.00111712	0	0.00111712
GSA-rs78926499	7	132840652	2	0	2	89514	0.00223424	0	0.00223424
GSA-rs78926995	7	79396272	5	1	4	89511	0.00558559	0.00111712	0.00446847
GSA-rs78928669	7	71782460	5	5	0	89511	0.00558559	0.00558559	0
GSA-rs78929845	7	94463740	0	0	0	89516	0	0	0
GSA-rs78933114	7	154049194	1	1	0	89515	0.00111712	0.00111712	0
GSA-rs78934568	7	49093037	2	1	1	89514	0.00223424	0.00111712	0.00111712
GSA-rs78935852	7	88848954	10	3	7	89506	0.0111712	0.00335136	0.00781983
GSA-rs78937687	7	26296492	1	0	1	89515	0.00111712	0	0.00111712
GSA-rs78939067	7	128600127	0	0	0	89516	0	0	0
GSA-rs78939656	7	15306910	5	0	5	89511	0.00558559	0	0.00558559
GSA-rs78940503	7	27994756	1	0	1	89515	0.00111712	0	0.00111712
GSA-rs78940854	7	158823974	3	1	2	89513	0.00335136	0.00111712	0.00223424
GSA-rs78941214	7	37077067	4	0	4	89512	0.00446847	0	0.00446847
GSA-rs78941411	7	47980291	1	0	1	89515	0.00111712	0	0.00111712
GSA-rs78943298	7	134998476	0	0	0	89516	0	0	0
GSA-rs78944381	7	40800496	2	0	2	89514	0.00223424	0	0.00223424
GSA-rs78946283	7	84015560	8	7	1	89508	0.00893695	0.00781983	0.00111712
GSA-rs78946386	7	8474937	10	0	10	89506	0.0111712	0	0.0111712
GSA-rs78947588	7	65745353	1	0	1	89515	0.00111712	0	0.00111712
GSA-rs78948021	7	81956672	4	1	3	89512	0.00446847	0.00111712	0.00335136
GSA-rs78948151	7	81384499	0	0	0	89516	0	0	0
GSA-rs78948681	7	71638559	3	3	0	89513	0.00335136	0.00335136	0
GSA-rs78949191	7	33939641	3	2	1	89513	0.00335136	0.00223424	0.00111712
GSA-rs78949758	7	107795111	1	0	1	89515	0.00111712	0	0.00111712
GSA-rs78950093	7	4301472	50	4	46	89466	0.0558559	0.00446847	0.0513875
GSA-rs78951810	7	96287360	0	0	0	89516	0	0	0
GSA-rs78952703	7	91114542	1	0	1	89515	0.00111712	0	0.00111712
GSA-rs78954308	7	154902544	0	0	0	89516	0	0	0
GSA-rs78957617	7	154542859	0	0	0	89516	0	0	0
GSA-rs78960324	7	14257313	8	3	5	89508	0.00893695	0.00335136	0.00558559
GSA-rs78961763	7	151631680	9	0	9	89507	0.0100541	0	0.0100541
GSA-rs78962060	7	121024311	1	1	0	89515	0.00111712	0.00111712	0
GSA-rs78962407	7	148099773	1	0	1	89515	0.00111712	0	0.00111712
GSA-rs78963400	7	118848367	0	0	0	89516	0	0	0
GSA-rs78963495	7	35466745	0	0	0	89516	0	0	0
GSA-rs78965118	7	127565061	0	0	0	89516	0	0	0
GSA-rs78965658	7	9701899	22	7	15	89494	0.0245766	0.00781983	0.0167568
GSA-rs78967213	7	100178729	0	0	0	89516	0	0	0
GSA-rs78977681	7	109493729	1	1	0	89515	0.00111712	0.00111712	0
GSA-rs78981294	7	111507358	2	2	0	89514	0.00223424	0.00223424	0
GSA-rs78981453	7	12770281	7	5	2	89509	0.00781983	0.00558559	0.00223424
GSA-rs78982097	7	23231217	2	0	2	89514	0.00223424	0	0.00223424
GSA-rs78985863	7	155950484	0	0	0	89516	0	0	0
GSA-rs78987614	7	48803360	7	1	6	89509	0.00781983	0.00111712	0.00670271
GSA-rs78988472	7	36170806	0	0	0	89516	0	0	0
GSA-rs78991649	7	86308543	0	0	0	89516	0	0	0
GSA-rs78994623	7	105595262	1	0	1	89515	0.00111712	0	0.00111712
GSA-rs78997064	7	125879967	5	5	0	89511	0.00558559	0.00558559	0
GSA-rs78997761	7	50856891	1	1	0	89515	0.00111712	0.00111712	0
GSA-rs78999965	7	98760253	0	0	0	89516	0	0	0
GSA-rs79000164	7	6634333	1	1	0	89515	0.00111712	0.00111712	0
GSA-rs79001000	7	31040036	0	0	0	89516	0	0	0
GSA-rs79004846	7	18205002	2	1	1	89514	0.00223424	0.00111712	0.00111712
GSA-rs79006565	7	28463100	1	0	1	89515	0.00111712	0	0.00111712
GSA-rs79009556	7	11035968	7	0	7	89509	0.00781983	0	0.00781983
GSA-rs79009591	7	37110255	4	0	4	89512	0.00446847	0	0.00446847
GSA-rs79011815	7	138158146	0	0	0	89516	0	0	0
GSA-rs79013867	7	28197443	2	1	1	89514	0.00223424	0.00111712	0.00111712
GSA-rs79018531	7	33832487	3	2	1	89513	0.00335136	0.00223424	0.00111712
GSA-rs79022230	7	133085535	34	33	1	89482	0.037982	0.0368649	0.00111712
GSA-rs79023655	7	120199096	3	3	0	89513	0.00335136	0.00335136	0
GSA-rs79024510	7	72930594	1	0	1	89515	0.00111712	0	0.00111712
GSA-rs79026280	7	101829113	0	0	0	89516	0	0	0
GSA-rs79026753	7	35377007	0	0	0	89516	0	0	0
GSA-rs79026961	7	121508458	3	1	2	89513	0.00335136	0.00111712	0.00223424
GSA-rs79028281	7	146351217	9	8	1	89507	0.0100541	0.00893695	0.00111712
GSA-rs79028448	7	149543084	1	0	1	89515	0.00111712	0	0.00111712
GSA-rs79028767	7	50794329	1	1	0	89515	0.00111712	0.00111712	0
GSA-rs79031615	7	133407882	2	2	0	89514	0.00223424	0.00223424	0
GSA-rs79031698	7	90350840	1	1	0	89515	0.00111712	0.00111712	0
GSA-rs79034431	7	115220376	1	0	1	89515	0.00111712	0	0.00111712
GSA-rs79034457	7	142399526	1	1	0	89515	0.00111712	0.00111712	0
GSA-rs79038646	7	81757768	1	1	0	89515	0.00111712	0.00111712	0
GSA-rs79038660	7	54996014	3	0	3	89513	0.00335136	0	0.00335136
GSA-rs79040462	7	32336400	12	0	12	89504	0.0134054	0	0.0134054
GSA-rs79041588	7	115422522	2	0	2	89514	0.00223424	0	0.00223424
GSA-rs79042120	7	130580396	0	0	0	89516	0	0	0
GSA-rs79043825	7	150618901	0	0	0	89516	0	0	0
GSA-rs79044049	7	105253485	0	0	0	89516	0	0	0
GSA-rs79044914	7	39739457	0	0	0	89516	0	0	0
GSA-rs79045414	7	119416874	32	6	26	89484	0.0357478	0.00670271	0.0290451
GSA-rs79046612	7	94113327	0	0	0	89516	0	0	0
GSA-rs79046839	7	146442187	21	20	1	89495	0.0234595	0.0223424	0.00111712
GSA-rs79047188	7	106059152	0	0	0	89516	0	0	0
GSA-rs79048004	7	45137075	0	0	0	89516	0	0	0
GSA-rs79049330	7	42005588	1	0	1	89515	0.00111712	0	0.00111712
GSA-rs79054125	7	97945073	0	0	0	89516	0	0	0
GSA-rs79061107	7	38755845	0	0	0	89516	0	0	0
GSA-rs79061412	7	66182457	2	0	2	89514	0.00223424	0	0.00223424
GSA-rs79061704	7	36114089	0	0	0	89516	0	0	0
GSA-rs79063668	7	18994327	0	0	0	89516	0	0	0
GSA-rs79067692	7	20679631	2	1	1	89514	0.00223424	0.00111712	0.00111712
GSA-rs79068669	7	88566318	12	0	12	89504	0.0134054	0	0.0134054
GSA-rs79069726	7	56248757	32	0	32	89484	0.0357478	0	0.0357478
GSA-rs79070829	7	19758807	1	0	1	89515	0.00111712	0	0.00111712
GSA-rs79070905	7	44235819	0	0	0	89516	0	0	0
GSA-rs79071131	7	17446445	38	13	25	89478	0.0424505	0.0145225	0.027928
GSA-rs79074833	7	146213134	3	2	1	89513	0.00335136	0.00223424	0.00111712
GSA-rs79074932	7	33480161	5	3	2	89511	0.00558559	0.00335136	0.00223424
GSA-rs79075772	7	43396644	0	0	0	89516	0	0	0
GSA-rs79076830	7	86897142	1	1	0	89515	0.00111712	0.00111712	0
GSA-rs79076924	7	24545227	5	0	5	89511	0.00558559	0	0.00558559
GSA-rs79080021	7	26396777	3	2	1	89513	0.00335136	0.00223424	0.00111712
GSA-rs79080493	7	39310371	0	0	0	89516	0	0	0
GSA-rs79082076	7	123753753	0	0	0	89516	0	0	0
GSA-rs79082503	7	36436796	1	1	0	89515	0.00111712	0.00111712	0
GSA-rs79087229	7	14634585	5	0	5	89511	0.00558559	0	0.00558559
GSA-rs79087681	7	65725051	1	0	1	89515	0.00111712	0	0.00111712
GSA-rs79087765	7	137366590	0	0	0	89516	0	0	0
GSA-rs79087972	7	77600332	1	0	1	89515	0.00111712	0	0.00111712
GSA-rs79088639	7	133033386	32	31	1	89484	0.0357478	0.0346307	0.00111712
GSA-rs79092688	7	2747902	2	1	1	89514	0.00223424	0.00111712	0.00111712
GSA-rs79092883	7	106724559	1	0	1	89515	0.00111712	0	0.00111712
GSA-rs79093090	7	96968759	0	0	0	89516	0	0	0
GSA-rs79097824	7	49940730	1	0	1	89515	0.00111712	0	0.00111712
GSA-rs79098144	7	121319075	1	1	0	89515	0.00111712	0.00111712	0
GSA-rs79098362	7	49922694	1	0	1	89515	0.00111712	0	0.00111712
GSA-rs79099504	7	41291729	1	0	1	89515	0.00111712	0	0.00111712
GSA-rs79100451	7	141749674	0	0	0	89516	0	0	0
GSA-rs79101060	7	81246013	0	0	0	89516	0	0	0
GSA-rs79107072	7	4956714	1	1	0	89515	0.00111712	0.00111712	0
GSA-rs79108607	7	114999662	7	6	1	89509	0.00781983	0.00670271	0.00111712
GSA-rs79109027	7	41000676	1	0	1	89515	0.00111712	0	0.00111712
GSA-rs79112218	7	156698806	0	0	0	89516	0	0	0
GSA-rs79113948	7	7801606	6	4	2	89510	0.00670271	0.00446847	0.00223424
GSA-rs79114406	7	55050131	3	0	3	89513	0.00335136	0	0.00335136
GSA-rs79114935	7	20501042	46	5	41	89470	0.0513875	0.00558559	0.0458019
GSA-rs79116105	7	120025405	5	3	2	89511	0.00558559	0.00335136	0.00223424
GSA-rs79118873	7	47059118	0	0	0	89516	0	0	0
GSA-rs79121875	7	16672530	8	0	8	89508	0.00893695	0	0.00893695
GSA-rs79122236	7	34403691	2	1	1	89514	0.00223424	0.00111712	0.00111712
GSA-rs79123154	7	141035932	0	0	0	89516	0	0	0
GSA-rs79124213	7	152425656	4	0	4	89512	0.00446847	0	0.00446847
GSA-rs79125186	7	105605438	1	0	1	89515	0.00111712	0	0.00111712
GSA-rs79127454	7	135924946	0	0	0	89516	0	0	0
GSA-rs79128129	7	118325785	3	3	0	89513	0.00335136	0.00335136	0
GSA-rs79128445	7	149234464	1	0	1	89515	0.00111712	0	0.00111712
GSA-rs79129701	7	135446029	2	0	2	89514	0.00223424	0	0.00223424
GSA-rs79129906	7	67350777	3	1	2	89513	0.00335136	0.00111712	0.00223424
GSA-rs79132603	7	38943849	0	0	0	89516	0	0	0
GSA-rs79133419	7	71877217	2	1	1	89514	0.00223424	0.00111712	0.00111712
GSA-rs79133955	7	46070555	0	0	0	89516	0	0	0
GSA-rs79135385	7	14801385	9	1	8	89507	0.0100541	0.00111712	0.00893695
GSA-rs79136131	7	54604087	0	0	0	89516	0	0	0
GSA-rs79136275	7	46553012	0	0	0	89516	0	0	0
GSA-rs79136742	7	30025331	0	0	0	89516	0	0	0
GSA-rs79137901	7	149014362	0	0	0	89516	0	0	0
GSA-rs79138479	7	113395656	0	0	0	89516	0	0	0
GSA-rs79139337	7	23120234	1	0	1	89515	0.00111712	0	0.00111712
GSA-rs79140649	7	102753828	0	0	0	89516	0	0	0
GSA-rs79142392	7	154430218	0	0	0	89516	0	0	0
GSA-rs79143758	7	139611722	0	0	0	89516	0	0	0
GSA-rs79145971	7	149956814	0	0	0	89516	0	0	0
GSA-rs79146793	7	106501262	0	0	0	89516	0	0	0
GSA-rs79147267	7	43040195	0	0	0	89516	0	0	0
GSA-rs79147701	7	99704999	0	0	0	89516	0	0	0
GSA-rs79148205	7	68965492	1	0	1	89515	0.00111712	0	0.00111712
GSA-rs79151381	7	110135488	0	0	0	89516	0	0	0
GSA-rs79153712	7	146101842	2	1	1	89514	0.00223424	0.00111712	0.00111712
GSA-rs79155275	7	148119349	1	0	1	89515	0.00111712	0	0.00111712
GSA-rs79157358	7	41010350	1	0	1	89515	0.00111712	0	0.00111712
GSA-rs79163476	7	18506223	0	0	0	89516	0	0	0
GSA-rs79163563	7	80502599	0	0	0	89516	0	0	0
GSA-rs79163993	7	21943936	1	1	0	89515	0.00111712	0.00111712	0
GSA-rs79164451	7	21670629	0	0	0	89516	0	0	0
GSA-rs79165840	7	116628710	0	0	0	89516	0	0	0
GSA-rs79170523	7	85993769	0	0	0	89516	0	0	0
GSA-rs79173160	7	120001555	5	3	2	89511	0.00558559	0.00335136	0.00223424
GSA-rs79173553	7	21288480	5	0	5	89511	0.00558559	0	0.00558559
GSA-rs79173666	7	153365782	16	0	16	89500	0.0178739	0	0.0178739
GSA-rs79175132	7	90356192	1	1	0	89515	0.00111712	0.00111712	0
GSA-rs79176824	7	122483869	2	2	0	89514	0.00223424	0.00223424	0
GSA-rs79177720	7	34354192	2	1	1	89514	0.00223424	0.00111712	0.00111712
GSA-rs79178940	7	13661816	3	3	0	89513	0.00335136	0.00335136	0
GSA-rs79179099	7	127347875	1	1	0	89515	0.00111712	0.00111712	0
GSA-rs79181104	7	54807773	2	0	2	89514	0.00223424	0	0.00223424
GSA-rs79186292	7	110071111	1	1	0	89515	0.00111712	0.00111712	0
GSA-rs79186444	7	19985313	6	2	4	89510	0.00670271	0.00223424	0.00446847
GSA-rs79188217	7	9097117	57	50	7	89459	0.0636758	0.0558559	0.00781983
GSA-rs79191504	7	5548686	1	0	1	89515	0.00111712	0	0.00111712
GSA-rs79192396	7	21820027	1	0	1	89515	0.00111712	0	0.00111712
GSA-rs79193136	7	101331902	0	0	0	89516	0	0	0
GSA-rs79193772	7	115150925	1	0	1	89515	0.00111712	0	0.00111712
GSA-rs79194269	7	80969310	3	0	3	89513	0.00335136	0	0.00335136
GSA-rs79194702	7	52338847	0	0	0	89516	0	0	0
GSA-rs79195162	7	119472448	32	6	26	89484	0.0357478	0.00670271	0.0290451
GSA-rs79196534	7	145491687	5	4	1	89511	0.00558559	0.00446847	0.00111712
GSA-rs79201310	7	73303275	1	0	1	89515	0.00111712	0	0.00111712
GSA-rs79202480	7	149237992	1	0	1	89515	0.00111712	0	0.00111712
GSA-rs79203014	7	4333733	68	4	64	89448	0.0759641	0.00446847	0.0714956
GSA-rs79203460	7	89416383	10	0	10	89506	0.0111712	0	0.0111712
GSA-rs79206046	7	49218786	3	1	2	89513	0.00335136	0.00111712	0.00223424
GSA-rs79206892	7	110443160	8	7	1	89508	0.00893695	0.00781983	0.00111712
GSA-rs79208118	7	119597832	31	5	26	89485	0.0346307	0.00558559	0.0290451
GSA-rs79208284	7	129741445	0	0	0	89516	0	0	0
GSA-rs79210156	7	146358158	12	11	1	89504	0.0134054	0.0122883	0.00111712
GSA-rs79212321	7	54898240	3	0	3	89513	0.00335136	0	0.00335136
GSA-rs79213355	7	68298774	2	0	2	89514	0.00223424	0	0.00223424
GSA-rs79214379	7	119888759	3	1	2	89513	0.00335136	0.00111712	0.00223424
GSA-rs79215646	7	33337542	3	2	1	89513	0.00335136	0.00223424	0.00111712
GSA-rs79220774	7	94085099	0	0	0	89516	0	0	0
GSA-rs79239213	7	18011321	1	0	1	89515	0.00111712	0	0.00111712
GSA-rs79242136	7	91117044	1	0	1	89515	0.00111712	0	0.00111712
GSA-rs79242710	7	38820985	0	0	0	89516	0	0	0
GSA-rs79243167	7	45535142	0	0	0	89516	0	0	0
GSA-rs79243677	7	136173321	3	2	1	89513	0.00335136	0.00223424	0.00111712
GSA-rs79244337	7	113810966	4	0	4	89512	0.00446847	0	0.00446847
GSA-rs79249288	7	95852221	0	0	0	89516	0	0	0
GSA-rs79249763	7	11798176	3	1	2	89513	0.00335136	0.00111712	0.00223424
GSA-rs79255139	7	111620579	2	2	0	89514	0.00223424	0.00223424	0
GSA-rs79255906	7	10116075	18	5	13	89498	0.0201081	0.00558559	0.0145225
GSA-rs79256992	7	120887497	1	1	0	89515	0.00111712	0.00111712	0
GSA-rs79258098	7	80428147	0	0	0	89516	0	0	0
GSA-rs79258881	7	120606367	1	1	0	89515	0.00111712	0.00111712	0
GSA-rs79258914	7	30795637	1	1	0	89515	0.00111712	0.00111712	0
GSA-rs79261306	7	93366262	2	2	0	89514	0.00223424	0.00223424	0
GSA-rs79261875	7	22473743	0	0	0	89516	0	0	0
GSA-rs79264542	7	15428659	9	3	6	89507	0.0100541	0.00335136	0.00670271
GSA-rs79264854	7	54909177	3	0	3	89513	0.00335136	0	0.00335136
GSA-rs79264964	7	152440499	2	0	2	89514	0.00223424	0	0.00223424
GSA-rs79267595	7	155738623	0	0	0	89516	0	0	0
GSA-rs79268271	7	156246994	0	0	0	89516	0	0	0
GSA-rs79270748	7	149542470	1	0	1	89515	0.00111712	0	0.00111712
GSA-rs79274056	7	40446859	5	5	0	89511	0.00558559	0.00558559	0
GSA-rs79275380	7	51710023	1	1	0	89515	0.00111712	0.00111712	0
GSA-rs79276922	7	9494367	14	5	9	89502	0.0156397	0.00558559	0.0100541
GSA-rs79277180	7	19654937	3	2	1	89513	0.00335136	0.00223424	0.00111712
GSA-rs79277835	7	92045518	0	0	0	89516	0	0	0
GSA-rs79279048	7	40697456	1	0	1	89515	0.00111712	0	0.00111712
GSA-rs79279942	7	139375605	0	0	0	89516	0	0	0
GSA-rs79282173	7	132811790	3	0	3	89513	0.00335136	0	0.00335136
GSA-rs79283352	7	80776886	0	0	0	89516	0	0	0
GSA-rs79284001	7	92813150	9	9	0	89507	0.0100541	0.0100541	0
GSA-rs79285334	7	146587819	7	4	3	89509	0.00781983	0.00446847	0.00335136
GSA-rs79286023	7	98201692	0	0	0	89516	0	0	0
GSA-rs79286160	7	19977693	5	1	4	89511	0.00558559	0.00111712	0.00446847
GSA-rs79287865	7	106309348	0	0	0	89516	0	0	0
GSA-rs79288153	7	128875549	3	3	0	89513	0.00335136	0.00335136	0
GSA-rs79288883	7	85882113	12	12	0	89504	0.0134054	0.0134054	0
GSA-rs79290704	7	107086521	1	1	0	89515	0.00111712	0.00111712	0
GSA-rs79292689	7	3571420	11	8	3	89505	0.0122883	0.00893695	0.00335136
GSA-rs79294247	7	32450688	0	0	0	89516	0	0	0
GSA-rs79296396	7	47943647	1	0	1	89515	0.00111712	0	0.00111712
GSA-rs79297732	7	2448624	5	0	5	89511	0.00558559	0	0.00558559
GSA-rs79299150	7	32065292	1	1	0	89515	0.00111712	0.00111712	0
GSA-rs79300921	7	33253786	2	2	0	89514	0.00223424	0.00223424	0
GSA-rs79301034	7	46029475	0	0	0	89516	0	0	0
GSA-rs79302576	7	112760026	1	0	1	89515	0.00111712	0	0.00111712
GSA-rs79306039	7	63511100	3	2	1	89513	0.00335136	0.00223424	0.00111712
GSA-rs79306130	7	11597627	6	4	2	89510	0.00670271	0.00446847	0.00223424
GSA-rs79307940	7	41063204	1	0	1	89515	0.00111712	0	0.00111712
GSA-rs79309030	7	144882220	1	1	0	89515	0.00111712	0.00111712	0
GSA-rs79310090	7	153609061	652	0	652	88864	0.728361	0	0.728361
GSA-rs79310658	7	141729478	0	0	0	89516	0	0	0
GSA-rs79312397	7	46621695	0	0	0	89516	0	0	0
GSA-rs79314194	7	16824951	10	2	8	89506	0.0111712	0.00223424	0.00893695
GSA-rs79316157	7	46392365	0	0	0	89516	0	0	0
GSA-rs79317095	7	104774936	0	0	0	89516	0	0	0
GSA-rs79320411	7	154379570	0	0	0	89516	0	0	0
GSA-rs79322520	7	150239487	0	0	0	89516	0	0	0
GSA-rs79322582	7	34943432	0	0	0	89516	0	0	0
GSA-rs79324490	7	105066159	2	0	2	89514	0.00223424	0	0.00223424
GSA-rs79326021	7	114556913	0	0	0	89516	0	0	0
GSA-rs79329489	7	122060562	1	1	0	89515	0.00111712	0.00111712	0
GSA-rs79330490	7	110358479	4	4	0	89512	0.00446847	0.00446847	0
GSA-rs79330683	7	9067358	59	50	9	89457	0.06591	0.0558559	0.0100541
GSA-rs79330850	7	66157907	1	0	1	89515	0.00111712	0	0.00111712
GSA-rs79334393	7	150970648	1	0	1	89515	0.00111712	0	0.00111712
GSA-rs79334756	7	147489490	1	1	0	89515	0.00111712	0.00111712	0
GSA-rs79336593	7	44000420	0	0	0	89516	0	0	0
GSA-rs79338324	7	50354384	1	0	1	89515	0.00111712	0	0.00111712
GSA-rs79338523	7	65875085	0	0	0	89516	0	0	0
GSA-rs79343472	7	129073177	0	0	0	89516	0	0	0
GSA-rs79344818	7	66453476	0	0	0	89516	0	0	0
GSA-rs79347412	7	105514991	0	0	0	89516	0	0	0
GSA-rs79349897	7	120411353	3	3	0	89513	0.00335136	0.00335136	0
GSA-rs79353098	7	5238627	1	1	0	89515	0.00111712	0.00111712	0
GSA-rs79354223	7	37267908	5	0	5	89511	0.00558559	0	0.00558559
GSA-rs79354990	7	11786149	4	1	3	89512	0.00446847	0.00111712	0.00335136
GSA-rs79356898	7	101959831	0	0	0	89516	0	0	0
GSA-rs79357561	7	135537839	0	0	0	89516	0	0	0
GSA-rs79358548	7	46508434	0	0	0	89516	0	0	0
GSA-rs79359421	7	37268787	5	0	5	89511	0.00558559	0	0.00558559
GSA-rs79361683	7	42206764	0	0	0	89516	0	0	0
GSA-rs79362084	7	147581965	0	0	0	89516	0	0	0
GSA-rs79364104	7	41690184	1	0	1	89515	0.00111712	0	0.00111712
GSA-rs79364660	7	106243434	0	0	0	89516	0	0	0
GSA-rs79365634	7	29973371	1	0	1	89515	0.00111712	0	0.00111712
GSA-rs79368044	7	42873071	0	0	0	89516	0	0	0
GSA-rs79370972	7	63383346	1	1	0	89515	0.00111712	0.00111712	0
GSA-rs79375480	7	66990630	16	13	3	89500	0.0178739	0.0145225	0.00335136
GSA-rs79377053	7	149571095	22	0	22	89494	0.0245766	0	0.0245766
GSA-rs79378551	7	156430717	0	0	0	89516	0	0	0
GSA-rs79378880	7	112777134	1	0	1	89515	0.00111712	0	0.00111712
GSA-rs79379259	7	109720577	1	1	0	89515	0.00111712	0.00111712	0
GSA-rs79379594	7	121018864	1	1	0	89515	0.00111712	0.00111712	0
GSA-rs79381240	7	49734086	4	1	3	89512	0.00446847	0.00111712	0.00335136
GSA-rs79381920	7	130765048	0	0	0	89516	0	0	0
GSA-rs79382881	7	14547971	5	0	5	89511	0.00558559	0	0.00558559
GSA-rs79383781	7	10327346	30	20	10	89486	0.0335136	0.0223424	0.0111712
GSA-rs79384054	7	105628904	0	0	0	89516	0	0	0
GSA-rs79387816	7	126272306	1	1	0	89515	0.00111712	0.00111712	0
GSA-rs79390229	7	153610918	649	0	649	88867	0.72501	0	0.72501
GSA-rs79390731	7	56325338	32	0	32	89484	0.0357478	0	0.0357478
GSA-rs79391200	7	150415491	0	0	0	89516	0	0	0
GSA-rs79394356	7	67307584	4	1	3	89512	0.00446847	0.00111712	0.00335136
GSA-rs79396071	7	153344610	17	0	17	89499	0.018991	0	0.018991
GSA-rs79397821	7	150171165	1	0	1	89515	0.00111712	0	0.00111712
GSA-rs79397862	7	26406128	2	1	1	89514	0.00223424	0.00111712	0.00111712
GSA-rs79402438	7	123829195	1	0	1	89515	0.00111712	0	0.00111712
GSA-rs79404974	7	84968103	80	47	33	89436	0.0893695	0.0525046	0.0368649
GSA-rs79407020	7	79067639	1	1	0	89515	0.00111712	0.00111712	0
GSA-rs79408765	7	29146221	0	0	0	89516	0	0	0
GSA-rs79410014	7	4764192	3	1	2	89513	0.00335136	0.00111712	0.00223424
GSA-rs79411886	7	94561983	1	1	0	89515	0.00111712	0.00111712	0
GSA-rs79414056	7	108637645	0	0	0	89516	0	0	0
GSA-rs79415164	7	1172880	2	1	1	89514	0.00223424	0.00111712	0.00111712
GSA-rs79415723	7	64899161	444	362	82	89072	0.496001	0.404397	0.0916037
GSA-rs79417520	7	118000950	2	2	0	89514	0.00223424	0.00223424	0
GSA-rs79417970	7	55563674	114	112	2	89402	0.127352	0.125117	0.00223424
GSA-rs79421929	7	154050374	1	1	0	89515	0.00111712	0.00111712	0
GSA-rs79423517	7	118747140	0	0	0	89516	0	0	0
GSA-rs79423702	7	28851582	0	0	0	89516	0	0	0
GSA-rs79424243	7	153134258	9	0	9	89507	0.0100541	0	0.0100541
GSA-rs79424724	7	101443798	0	0	0	89516	0	0	0
GSA-rs79428241	7	149085432	1	0	1	89515	0.00111712	0	0.00111712
GSA-rs79428992	7	155028400	0	0	0	89516	0	0	0
GSA-rs79429530	7	23452342	2	0	2	89514	0.00223424	0	0.00223424
GSA-rs79429938	7	24386560	5	0	5	89511	0.00558559	0	0.00558559
GSA-rs79430435	7	108436052	0	0	0	89516	0	0	0
GSA-rs79430607	7	145204311	1	0	1	89515	0.00111712	0	0.00111712
GSA-rs79430971	7	16230112	3	2	1	89513	0.00335136	0.00223424	0.00111712
GSA-rs79431847	7	55428555	114	112	2	89402	0.127352	0.125117	0.00223424
GSA-rs79432759	7	9751646	42	6	36	89474	0.046919	0.00670271	0.0402163
GSA-rs79433375	7	19621267	6	5	1	89510	0.00670271	0.00558559	0.00111712
GSA-rs79435282	7	141103678	0	0	0	89516	0	0	0
GSA-rs79435580	7	82168799	4	0	4	89512	0.00446847	0	0.00446847
GSA-rs79436028	7	40424439	3	3	0	89513	0.00335136	0.00335136	0
GSA-rs79438993	7	41730639	1	0	1	89515	0.00111712	0	0.00111712
GSA-rs79440656	7	115400069	2	0	2	89514	0.00223424	0	0.00223424
GSA-rs79441152	7	134763401	1	0	1	89515	0.00111712	0	0.00111712
GSA-rs79443542	7	127101166	0	0	0	89516	0	0	0
GSA-rs79450834	7	55699906	113	112	1	89403	0.126234	0.125117	0.00111712
GSA-rs79451012	7	149443308	1	0	1	89515	0.00111712	0	0.00111712
GSA-rs79454295	7	49189109	2	1	1	89514	0.00223424	0.00111712	0.00111712
GSA-rs79457831	7	56558130	7	0	7	89509	0.00781983	0	0.00781983
GSA-rs79458928	7	14316647	8	3	5	89508	0.00893695	0.00335136	0.00558559
GSA-rs79459346	7	155781204	0	0	0	89516	0	0	0
GSA-rs79463454	7	139686029	0	0	0	89516	0	0	0
GSA-rs79464475	7	14140395	4	2	2	89512	0.00446847	0.00223424	0.00223424
GSA-rs79465437	7	153923643	12	2	10	89504	0.0134054	0.00223424	0.0111712
GSA-rs79466239	7	24104468	11	0	11	89505	0.0122883	0	0.0122883
GSA-rs79466433	7	43056840	0	0	0	89516	0	0	0
GSA-rs79467310	7	62533894	757	0	757	88759	0.845659	0	0.845659
GSA-rs79468002	7	32569108	0	0	0	89516	0	0	0
GSA-rs79470490	7	29820266	2	0	2	89514	0.00223424	0	0.00223424
GSA-rs79472158	7	101288382	0	0	0	89516	0	0	0
GSA-rs79473242	7	3557357	12	9	3	89504	0.0134054	0.0100541	0.00335136
GSA-rs79474900	7	82844628	1	0	1	89515	0.00111712	0	0.00111712
GSA-rs79476286	7	158866550	3	1	2	89513	0.00335136	0.00111712	0.00223424
GSA-rs79476843	7	32361864	10	0	10	89506	0.0111712	0	0.0111712
GSA-rs79476856	7	156471966	0	0	0	89516	0	0	0
GSA-rs79477481	7	67543208	4	2	2	89512	0.00446847	0.00223424	0.00223424
GSA-rs79480061	7	68005895	5	1	4	89511	0.00558559	0.00111712	0.00446847
GSA-rs79483296	7	42538939	0	0	0	89516	0	0	0
GSA-rs79490442	7	19730628	1	0	1	89515	0.00111712	0	0.00111712
GSA-rs79490715	7	36387983	1	1	0	89515	0.00111712	0.00111712	0
GSA-rs79499840	7	10070089	36	19	17	89480	0.0402163	0.0212253	0.018991
GSA-rs79500237	7	122944966	1	1	0	89515	0.00111712	0.00111712	0
GSA-rs79503474	7	132607880	3	2	1	89513	0.00335136	0.00223424	0.00111712
GSA-rs79504511	7	119370651	31	5	26	89485	0.0346307	0.00558559	0.0290451
GSA-rs79504581	7	45208943	0	0	0	89516	0	0	0
GSA-rs79508127	7	111744911	2	2	0	89514	0.00223424	0.00223424	0
GSA-rs79511654	7	80606481	4	2	2	89512	0.00446847	0.00223424	0.00223424
GSA-rs79512434	7	90303375	1	1	0	89515	0.00111712	0.00111712	0
GSA-rs79512481	7	3524086	13	10	3	89503	0.0145225	0.0111712	0.00335136
GSA-rs79512776	7	41215187	1	0	1	89515	0.00111712	0	0.00111712
GSA-rs79515018	7	18788998	0	0	0	89516	0	0	0
GSA-rs79515181	7	45618732	0	0	0	89516	0	0	0
GSA-rs79518659	7	137536270	0	0	0	89516	0	0	0
GSA-rs79519240	7	80242545	1	1	0	89515	0.00111712	0.00111712	0
GSA-rs79519368	7	30791661	1	1	0	89515	0.00111712	0.00111712	0
GSA-rs79520894	7	122831774	1	1	0	89515	0.00111712	0.00111712	0
GSA-rs79521882	7	105770038	0	0	0	89516	0	0	0
GSA-rs79523439	7	34025209	2	1	1	89514	0.00223424	0.00111712	0.00111712
GSA-rs79525329	7	17859168	0	0	0	89516	0	0	0
GSA-rs79527038	7	144930163	1	1	0	89515	0.00111712	0.00111712	0
GSA-rs79527173	7	113032573	1	0	1	89515	0.00111712	0	0.00111712
GSA-rs79533895	7	131886239	0	0	0	89516	0	0	0
GSA-rs79534456	7	123777151	1	0	1	89515	0.00111712	0	0.00111712
GSA-rs79535454	7	50718600	1	1	0	89515	0.00111712	0.00111712	0
GSA-rs79538209	7	14963701	14	3	11	89502	0.0156397	0.00335136	0.0122883
GSA-rs79539933	7	99090679	0	0	0	89516	0	0	0
GSA-rs79540481	7	37238935	5	0	5	89511	0.00558559	0	0.00558559
GSA-rs79541947	7	140747357	0	0	0	89516	0	0	0
GSA-rs79542226	7	111646578	1	1	0	89515	0.00111712	0.00111712	0
GSA-rs79542342	7	41990782	1	0	1	89515	0.00111712	0	0.00111712
GSA-rs79545827	7	24973462	3	1	2	89513	0.00335136	0.00111712	0.00223424
GSA-rs79546803	7	23938365	2	2	0	89514	0.00223424	0.00223424	0
GSA-rs79550579	7	39351279	0	0	0	89516	0	0	0
GSA-rs79550994	7	42567185	0	0	0	89516	0	0	0
GSA-rs79551068	7	25260552	0	0	0	89516	0	0	0
GSA-rs79552899	7	54477567	0	0	0	89516	0	0	0
GSA-rs79554269	7	11597743	6	4	2	89510	0.00670271	0.00446847	0.00223424
GSA-rs79554704	7	148149429	10	0	10	89506	0.0111712	0	0.0111712
GSA-rs79554798	7	49078854	2	1	1	89514	0.00223424	0.00111712	0.00111712
GSA-rs79554928	7	85499240	21	15	6	89495	0.0234595	0.0167568	0.00670271
GSA-rs79555680	7	115510854	2	0	2	89514	0.00223424	0	0.00223424
GSA-rs79556591	7	47075851	0	0	0	89516	0	0	0
GSA-rs79559424	7	82575996	0	0	0	89516	0	0	0
GSA-rs79559872	7	156273303	1	1	0	89515	0.00111712	0.00111712	0
GSA-rs79560711	7	39674593	0	0	0	89516	0	0	0
GSA-rs79564134	7	83814523	11	9	2	89505	0.0122883	0.0100541	0.00223424
GSA-rs79565300	7	50818807	1	1	0	89515	0.00111712	0.00111712	0
GSA-rs79568041	7	8375164	9	0	9	89507	0.0100541	0	0.0100541
GSA-rs79568744	7	151220150	0	0	0	89516	0	0	0
GSA-rs79568841	7	98354804	0	0	0	89516	0	0	0
GSA-rs79575911	7	144125919	1	0	1	89515	0.00111712	0	0.00111712
GSA-rs79579313	7	147550270	0	0	0	89516	0	0	0
GSA-rs79581281	7	51926970	2	1	1	89514	0.00223424	0.00111712	0.00111712
GSA-rs79582073	7	128585753	0	0	0	89516	0	0	0
GSA-rs79582413	7	4838743	15	13	2	89501	0.0167568	0.0145225	0.00223424
GSA-rs79582442	7	106323977	0	0	0	89516	0	0	0
GSA-rs79583773	7	132856555	2	0	2	89514	0.00223424	0	0.00223424
GSA-rs79585113	7	127084343	0	0	0	89516	0	0	0
GSA-rs79585217	7	135668346	0	0	0	89516	0	0	0
GSA-rs79587754	7	140802330	0	0	0	89516	0	0	0
GSA-rs79587915	7	129000969	3	3	0	89513	0.00335136	0.00335136	0
GSA-rs79588419	7	46526546	0	0	0	89516	0	0	0
GSA-rs79595337	7	7844909	3	1	2	89513	0.00335136	0.00111712	0.00223424
GSA-rs79595953	7	99470532	0	0	0	89516	0	0	0
GSA-rs79597039	7	8263798	8	0	8	89508	0.00893695	0	0.00893695
GSA-rs79601383	7	19877119	4	1	3	89512	0.00446847	0.00111712	0.00335136
GSA-rs79601765	7	145970220	2	1	1	89514	0.00223424	0.00111712	0.00111712
GSA-rs79606173	7	114550360	0	0	0	89516	0	0	0
GSA-rs79606522	7	102939887	0	0	0	89516	0	0	0
GSA-rs79607328	7	24446062	5	0	5	89511	0.00558559	0	0.00558559
GSA-rs79607670	7	6142878	0	0	0	89516	0	0	0
GSA-rs79609480	7	152662127	1	0	1	89515	0.00111712	0	0.00111712
GSA-rs79609914	7	106331356	0	0	0	89516	0	0	0
GSA-rs79612694	7	93651481	2	2	0	89514	0.00223424	0.00223424	0
GSA-rs79615056	7	2763137	1	1	0	89515	0.00111712	0.00111712	0
GSA-rs79616118	7	42493035	0	0	0	89516	0	0	0
GSA-rs79618024	7	131222534	0	0	0	89516	0	0	0
GSA-rs79619831	7	9067395	59	50	9	89457	0.06591	0.0558559	0.0100541
GSA-rs79620353	7	147205542	0	0	0	89516	0	0	0
GSA-rs79621318	7	55171468	2	0	2	89514	0.00223424	0	0.00223424
GSA-rs79621367	7	67731550	2	0	2	89514	0.00223424	0	0.00223424
GSA-rs79622523	7	40063866	0	0	0	89516	0	0	0
GSA-rs79622615	7	12426702	18	8	10	89498	0.0201081	0.00893695	0.0111712
GSA-rs79624003	7	73012785	2	0	2	89514	0.00223424	0	0.00223424
GSA-rs79625136	7	13607666	3	2	1	89513	0.00335136	0.00223424	0.00111712
GSA-rs79625335	7	3313225	4	1	3	89512	0.00446847	0.00111712	0.00335136
GSA-rs79625973	7	20331802	2	0	2	89514	0.00223424	0	0.00223424
GSA-rs79625974	7	154024721	2	1	1	89514	0.00223424	0.00111712	0.00111712
GSA-rs79628046	7	28718320	1	0	1	89515	0.00111712	0	0.00111712
GSA-rs79628385	7	156699189	0	0	0	89516	0	0	0
GSA-rs79636196	7	131902616	0	0	0	89516	0	0	0
GSA-rs79636294	7	145502171	5	4	1	89511	0.00558559	0.00446847	0.00111712
GSA-rs79636909	7	4234634	10	6	4	89506	0.0111712	0.00670271	0.00446847
GSA-rs79639385	7	115560364	1	0	1	89515	0.00111712	0	0.00111712
GSA-rs79641525	7	44607340	0	0	0	89516	0	0	0
GSA-rs79647391	7	129945249	0	0	0	89516	0	0	0
GSA-rs79647431	7	122848941	1	1	0	89515	0.00111712	0.00111712	0
GSA-rs79647708	7	73349636	2	0	2	89514	0.00223424	0	0.00223424
GSA-rs79648215	7	41397590	1	0	1	89515	0.00111712	0	0.00111712
GSA-rs79651047	7	71577530	3	3	0	89513	0.00335136	0.00335136	0
GSA-rs79651707	7	56329897	32	0	32	89484	0.0357478	0	0.0357478
GSA-rs79653602	7	42446092	0	0	0	89516	0	0	0
GSA-rs79655747	7	38212697	0	0	0	89516	0	0	0
GSA-rs79657453	7	14507761	5	0	5	89511	0.00558559	0	0.00558559
GSA-rs79660340	7	81070760	3	0	3	89513	0.00335136	0	0.00335136
GSA-rs79660990	7	49462362	5	1	4	89511	0.00558559	0.00111712	0.00446847
GSA-rs79663369	7	132688560	2	0	2	89514	0.00223424	0	0.00223424
GSA-rs79663671	7	70480788	2	0	2	89514	0.00223424	0	0.00223424
GSA-rs79664378	7	30270414	0	0	0	89516	0	0	0
GSA-rs79664726	7	57334725	58	7	51	89458	0.0647929	0.00781983	0.0569731
GSA-rs79665929	7	116920994	0	0	0	89516	0	0	0
GSA-rs79666634	7	14107313	4	2	2	89512	0.00446847	0.00223424	0.00223424
GSA-rs79667477	7	66134203	0	0	0	89516	0	0	0
GSA-rs79669484	7	9101888	56	50	6	89460	0.0625586	0.0558559	0.00670271
GSA-rs79669552	7	152017867	23	0	23	89493	0.0256937	0	0.0256937
GSA-rs79670429	7	3150001	1	0	1	89515	0.00111712	0	0.00111712
GSA-rs79670623	7	34780674	0	0	0	89516	0	0	0
GSA-rs79671838	7	120171210	3	3	0	89513	0.00335136	0.00335136	0
GSA-rs79672491	7	157090440	0	0	0	89516	0	0	0
GSA-rs79673217	7	22908118	1	1	0	89515	0.00111712	0.00111712	0
GSA-rs79673300	7	15229202	8	1	7	89508	0.00893695	0.00111712	0.00781983
GSA-rs79675828	7	154967881	0	0	0	89516	0	0	0
GSA-rs79675926	7	46519589	0	0	0	89516	0	0	0
GSA-rs79678127	7	68377059	0	0	0	89516	0	0	0
GSA-rs79683992	7	73893998	0	0	0	89516	0	0	0
GSA-rs79684396	7	138385419	0	0	0	89516	0	0	0
GSA-rs79686877	7	6417836	0	0	0	89516	0	0	0
GSA-rs79690259	7	32044586	2	2	0	89514	0.00223424	0.00223424	0
GSA-rs79690659	7	49377090	4	1	3	89512	0.00446847	0.00111712	0.00335136
GSA-rs79692456	7	40380529	3	3	0	89513	0.00335136	0.00335136	0
GSA-rs79693596	7	26195678	7	0	7	89509	0.00781983	0	0.00781983
GSA-rs79693667	7	102464882	2	0	2	89514	0.00223424	0	0.00223424
GSA-rs79694276	7	133261882	33	33	0	89483	0.0368649	0.0368649	0
GSA-rs79694380	7	63617819	27	20	7	89489	0.0301622	0.0223424	0.00781983
GSA-rs79696965	7	126089138	1	1	0	89515	0.00111712	0.00111712	0
GSA-rs79697754	7	41225823	1	0	1	89515	0.00111712	0	0.00111712
GSA-rs79697784	7	131804033	0	0	0	89516	0	0	0
GSA-rs79698903	7	78198632	0	0	0	89516	0	0	0
GSA-rs79701635	7	23701818	2	1	1	89514	0.00223424	0.00111712	0.00111712
GSA-rs79703713	7	42005587	1	0	1	89515	0.00111712	0	0.00111712
GSA-rs79706256	7	125700516	20	20	0	89496	0.0223424	0.0223424	0
GSA-rs79706424	7	53438384	6	6	0	89510	0.00670271	0.00670271	0
GSA-rs79707236	7	127322992	1	1	0	89515	0.00111712	0.00111712	0
GSA-rs79708423	7	150475731	1	0	1	89515	0.00111712	0	0.00111712
GSA-rs79711802	7	112791584	1	0	1	89515	0.00111712	0	0.00111712
GSA-rs79712683	7	110927684	380	378	2	89136	0.424505	0.422271	0.00223424
GSA-rs79714406	7	89496543	10	0	10	89506	0.0111712	0	0.0111712
GSA-rs79714767	7	83904502	4	3	1	89512	0.00446847	0.00335136	0.00111712
GSA-rs79715413	7	6587632	2	2	0	89514	0.00223424	0.00223424	0
GSA-rs79716256	7	8936663	55	44	11	89461	0.0614415	0.0491532	0.0122883
GSA-rs79720772	7	32344577	10	0	10	89506	0.0111712	0	0.0111712
GSA-rs79729826	7	151039435	1	0	1	89515	0.00111712	0	0.00111712
GSA-rs79731086	7	88050175	1	0	1	89515	0.00111712	0	0.00111712
GSA-rs79732438	7	127647801	0	0	0	89516	0	0	0
GSA-rs79736350	7	155666060	0	0	0	89516	0	0	0
GSA-rs79736513	7	47391321	0	0	0	89516	0	0	0
GSA-rs79736586	7	93612594	2	2	0	89514	0.00223424	0.00223424	0
GSA-rs79736616	7	78869796	1	1	0	89515	0.00111712	0.00111712	0
GSA-rs79736939	7	66104927	0	0	0	89516	0	0	0
GSA-rs79738601	7	23111914	2	0	2	89514	0.00223424	0	0.00223424
GSA-rs79742238	7	108280864	0	0	0	89516	0	0	0
GSA-rs79742506	7	6781075	0	0	0	89516	0	0	0
GSA-rs79744825	7	135157980	0	0	0	89516	0	0	0
GSA-rs79747222	7	87866187	1	1	0	89515	0.00111712	0.00111712	0
GSA-rs79747959	7	15878306	0	0	0	89516	0	0	0
GSA-rs79749111	7	39664899	0	0	0	89516	0	0	0
GSA-rs79750927	7	28870293	0	0	0	89516	0	0	0
GSA-rs79752960	7	112856646	2	1	1	89514	0.00223424	0.00111712	0.00111712
GSA-rs79756178	7	148300122	0	0	0	89516	0	0	0
GSA-rs79756261	7	129760036	0	0	0	89516	0	0	0
GSA-rs79760243	7	50474347	0	0	0	89516	0	0	0
GSA-rs79763140	7	158864131	3	1	2	89513	0.00335136	0.00111712	0.00223424
GSA-rs79763845	7	101643259	0	0	0	89516	0	0	0
GSA-rs79766248	7	88897992	10	3	7	89506	0.0111712	0.00335136	0.00781983
GSA-rs79767860	7	51255652	1	1	0	89515	0.00111712	0.00111712	0
GSA-rs79771773	7	72750190	2	0	2	89514	0.00223424	0	0.00223424
GSA-rs79772957	7	113614547	0	0	0	89516	0	0	0
GSA-rs79775380	7	71978776	3	1	2	89513	0.00335136	0.00111712	0.00223424
GSA-rs79775388	7	88505961	12	0	12	89504	0.0134054	0	0.0134054
GSA-rs79775691	7	128670943	0	0	0	89516	0	0	0
GSA-rs79776490	7	29508965	282	0	282	89234	0.315027	0	0.315027
GSA-rs79776787	7	137639253	0	0	0	89516	0	0	0
GSA-rs79778031	7	106024298	0	0	0	89516	0	0	0
GSA-rs79778261	7	148964452	0	0	0	89516	0	0	0
GSA-rs79784337	7	54418986	1	0	1	89515	0.00111712	0	0.00111712
GSA-rs79785294	7	51824698	7	7	0	89509	0.00781983	0.00781983	0
GSA-rs79786674	7	12500709	8	5	3	89508	0.00893695	0.00558559	0.00335136
GSA-rs79786958	7	113392618	0	0	0	89516	0	0	0
GSA-rs79787627	7	19225377	1	0	1	89515	0.00111712	0	0.00111712
GSA-rs79787993	7	35071808	2	0	2	89514	0.00223424	0	0.00223424
GSA-rs79789156	7	135327744	0	0	0	89516	0	0	0
GSA-rs79793367	7	114242104	0	0	0	89516	0	0	0
GSA-rs79794702	7	90922691	0	0	0	89516	0	0	0
GSA-rs79796548	7	79786849	0	0	0	89516	0	0	0
GSA-rs79796617	7	140036513	12	0	12	89504	0.0134054	0	0.0134054
GSA-rs79798344	7	152700371	1	0	1	89515	0.00111712	0	0.00111712
GSA-rs79798610	7	27728068	0	0	0	89516	0	0	0
GSA-rs79798776	7	131572142	0	0	0	89516	0	0	0
GSA-rs79799463	7	109658252	1	1	0	89515	0.00111712	0.00111712	0
GSA-rs79801498	7	83404277	2	1	1	89514	0.00223424	0.00111712	0.00111712
GSA-rs79802662	7	42359840	0	0	0	89516	0	0	0
GSA-rs79803640	7	125726480	20	20	0	89496	0.0223424	0.0223424	0
GSA-rs79804846	7	115132073	1	0	1	89515	0.00111712	0	0.00111712
GSA-rs79805291	7	89714496	11	4	7	89505	0.0122883	0.00446847	0.00781983
GSA-rs79806938	7	13032859	12	10	2	89504	0.0134054	0.0111712	0.00223424
GSA-rs79807098	7	150386627	0	0	0	89516	0	0	0
GSA-rs79807741	7	20024301	5	1	4	89511	0.00558559	0.00111712	0.00446847
GSA-rs79808290	7	108018667	1	1	0	89515	0.00111712	0.00111712	0
GSA-rs79812604	7	71183543	0	0	0	89516	0	0	0
GSA-rs79813938	7	23412716	2	0	2	89514	0.00223424	0	0.00223424
GSA-rs79814096	7	4488493	40	17	23	89476	0.0446847	0.018991	0.0256937
GSA-rs79814812	7	54135039	1	1	0	89515	0.00111712	0.00111712	0
GSA-rs79816774	7	43793776	0	0	0	89516	0	0	0
GSA-rs79817374	7	2775679	0	0	0	89516	0	0	0
GSA-rs79818170	7	121841910	1	1	0	89515	0.00111712	0.00111712	0
GSA-rs79818456	7	33808171	3	2	1	89513	0.00335136	0.00223424	0.00111712
GSA-rs79822526	7	27260530	10	10	0	89506	0.0111712	0.0111712	0
GSA-rs79824926	7	129001027	3	3	0	89513	0.00335136	0.00335136	0
GSA-rs79825247	7	33432443	4	3	1	89512	0.00446847	0.00335136	0.00111712
GSA-rs79825843	7	32851900	0	0	0	89516	0	0	0
GSA-rs79827766	7	104536055	0	0	0	89516	0	0	0
GSA-rs79828699	7	38148193	0	0	0	89516	0	0	0
GSA-rs79831918	7	120905842	1	1	0	89515	0.00111712	0.00111712	0
GSA-rs79834517	7	26041237	2	0	2	89514	0.00223424	0	0.00223424
GSA-rs79835211	7	54910173	3	0	3	89513	0.00335136	0	0.00335136
GSA-rs79835215	7	13823661	17	17	0	89499	0.018991	0.018991	0
GSA-rs79835933	7	11231025	29	0	29	89487	0.0323964	0	0.0323964
GSA-rs798361	7	77878100	0	0	0	89516	0	0	0
GSA-rs79840503	7	106624781	0	0	0	89516	0	0	0
GSA-rs79841971	7	149029367	0	0	0	89516	0	0	0
GSA-rs79843168	7	126513113	0	0	0	89516	0	0	0
GSA-rs79844515	7	121125693	1	1	0	89515	0.00111712	0.00111712	0
GSA-rs79848270	7	157003502	0	0	0	89516	0	0	0
GSA-rs79849349	7	36936901	5	1	4	89511	0.00558559	0.00111712	0.00446847
GSA-rs79850525	7	86173582	0	0	0	89516	0	0	0
GSA-rs79851760	7	21184017	0	0	0	89516	0	0	0
GSA-rs79853373	7	45702802	0	0	0	89516	0	0	0
GSA-rs79855247	7	2605369	6	0	6	89510	0.00670271	0	0.00670271
GSA-rs79855297	7	157850564	1	0	1	89515	0.00111712	0	0.00111712
GSA-rs79855481	7	7867960	3	1	2	89513	0.00335136	0.00111712	0.00223424
GSA-rs79855562	7	25936778	1	0	1	89515	0.00111712	0	0.00111712
GSA-rs79855900	7	137624400	0	0	0	89516	0	0	0
GSA-rs79856031	7	33050001	0	0	0	89516	0	0	0
GSA-rs798568	7	2748999	2	1	1	89514	0.00223424	0.00111712	0.00111712
GSA-rs79860938	7	104410321	2	0	2	89514	0.00223424	0	0.00223424
GSA-rs79863034	7	137387633	0	0	0	89516	0	0	0
GSA-rs79863212	7	113801669	4	0	4	89512	0.00446847	0	0.00446847
GSA-rs79863386	7	34467850	3	1	2	89513	0.00335136	0.00111712	0.00223424
GSA-rs79864166	7	70399958	1	0	1	89515	0.00111712	0	0.00111712
GSA-rs798646	7	23619734	2	1	1	89514	0.00223424	0.00111712	0.00111712
GSA-rs79870708	7	144675721	1	1	0	89515	0.00111712	0.00111712	0
GSA-rs79871749	7	65473238	0	0	0	89516	0	0	0
GSA-rs79872617	7	64898631	451	366	85	89065	0.503821	0.408865	0.0949551
GSA-rs79873518	7	142744360	0	0	0	89516	0	0	0
GSA-rs79873590	7	83311410	2	1	1	89514	0.00223424	0.00111712	0.00111712
GSA-rs79874416	7	8691724	5	0	5	89511	0.00558559	0	0.00558559
GSA-rs79875198	7	7886274	4	1	3	89512	0.00446847	0.00111712	0.00335136
GSA-rs79878558	7	115062247	7	6	1	89509	0.00781983	0.00670271	0.00111712
GSA-rs79878591	7	99082928	0	0	0	89516	0	0	0
GSA-rs79882879	7	123864375	1	0	1	89515	0.00111712	0	0.00111712
GSA-rs79883626	7	157307839	1	0	1	89515	0.00111712	0	0.00111712
GSA-rs79884518	7	65722806	1	0	1	89515	0.00111712	0	0.00111712
GSA-rs79884735	7	41308795	1	0	1	89515	0.00111712	0	0.00111712
GSA-rs79887583	7	141260180	0	0	0	89516	0	0	0
GSA-rs79887999	7	7397927	11	4	7	89505	0.0122883	0.00446847	0.00781983
GSA-rs79889161	7	109150868	8	8	0	89508	0.00893695	0.00893695	0
GSA-rs79889442	7	136054565	0	0	0	89516	0	0	0
GSA-rs79892592	7	105722720	0	0	0	89516	0	0	0
GSA-rs79895038	7	135561155	0	0	0	89516	0	0	0
GSA-rs79896089	7	144624827	1	1	0	89515	0.00111712	0.00111712	0
GSA-rs79897710	7	143769700	51	24	27	89465	0.0569731	0.0268108	0.0301622
GSA-rs79898208	7	9672125	22	7	15	89494	0.0245766	0.00781983	0.0167568
GSA-rs79900302	7	93269189	3	2	1	89513	0.00335136	0.00223424	0.00111712
GSA-rs79900796	7	11905079	1	0	1	89515	0.00111712	0	0.00111712
GSA-rs79901155	7	101545942	0	0	0	89516	0	0	0
GSA-rs79901552	7	117701301	0	0	0	89516	0	0	0
GSA-rs79902506	7	34401714	2	1	1	89514	0.00223424	0.00111712	0.00111712
GSA-rs79904869	7	12244265	12	6	6	89504	0.0134054	0.00670271	0.00670271
GSA-rs79905610	7	47071667	0	0	0	89516	0	0	0
GSA-rs79907004	7	106629025	0	0	0	89516	0	0	0
GSA-rs79907475	7	153292747	23	0	23	89493	0.0256937	0	0.0256937
GSA-rs79908295	7	142663451	0	0	0	89516	0	0	0
GSA-rs79909443	7	28009799	1	0	1	89515	0.00111712	0	0.00111712
GSA-rs79909973	7	54896485	3	0	3	89513	0.00335136	0	0.00335136
GSA-rs79910064	7	110876962	269	268	1	89247	0.300505	0.299388	0.00111712
GSA-rs79912760	7	37202289	5	0	5	89511	0.00558559	0	0.00558559
GSA-rs79913917	7	112117908	1	1	0	89515	0.00111712	0.00111712	0
GSA-rs79915161	7	141929550	2	1	1	89514	0.00223424	0.00111712	0.00111712
GSA-rs79915357	7	82425722	2	0	2	89514	0.00223424	0	0.00223424
GSA-rs79915970	7	17842957	1	0	1	89515	0.00111712	0	0.00111712
GSA-rs79916263	7	155380422	1	0	1	89515	0.00111712	0	0.00111712
GSA-rs79920030	7	65215637	36	3	33	89480	0.0402163	0.00335136	0.0368649
GSA-rs79921238	7	6094425	0	0	0	89516	0	0	0
GSA-rs799235	7	27073744	0	0	0	89516	0	0	0
GSA-rs79923894	7	51721828	1	1	0	89515	0.00111712	0.00111712	0
GSA-rs79924007	7	133988168	0	0	0	89516	0	0	0
GSA-rs79926077	7	3561173	12	9	3	89504	0.0134054	0.0100541	0.00335136
GSA-rs79926626	7	38581472	0	0	0	89516	0	0	0
GSA-rs79927030	7	54246778	1	0	1	89515	0.00111712	0	0.00111712
GSA-rs79927764	7	28607563	1	0	1	89515	0.00111712	0	0.00111712
GSA-rs79928204	7	64034536	2	2	0	89514	0.00223424	0.00223424	0
GSA-rs79930922	7	67235284	4	1	3	89512	0.00446847	0.00111712	0.00335136
GSA-rs79931145	7	137122009	0	0	0	89516	0	0	0
GSA-rs79932953	7	102056611	0	0	0	89516	0	0	0
GSA-rs79935906	7	106430663	0	0	0	89516	0	0	0
GSA-rs79937827	7	138604466	0	0	0	89516	0	0	0
GSA-rs79938217	7	144168756	2	1	1	89514	0.00223424	0.00111712	0.00111712
GSA-rs79940196	7	45296370	0	0	0	89516	0	0	0
GSA-rs79940466	7	115678073	1	0	1	89515	0.00111712	0	0.00111712
GSA-rs79940747	7	122369138	7	7	0	89509	0.00781983	0.00781983	0
GSA-rs79941990	7	24239789	8	0	8	89508	0.00893695	0	0.00893695
GSA-rs79943609	7	87497188	1	1	0	89515	0.00111712	0.00111712	0
GSA-rs79944901	7	54176608	0	0	0	89516	0	0	0
GSA-rs79945863	7	85084908	80	47	33	89436	0.0893695	0.0525046	0.0368649
GSA-rs79948073	7	82806982	1	0	1	89515	0.00111712	0	0.00111712
GSA-rs79950237	7	149463370	1	0	1	89515	0.00111712	0	0.00111712
GSA-rs79951226	7	39611992	0	0	0	89516	0	0	0
GSA-rs79951821	7	55554051	114	112	2	89402	0.127352	0.125117	0.00223424
GSA-rs79953189	7	7480786	6	3	3	89510	0.00670271	0.00335136	0.00335136
GSA-rs79958432	7	144532598	0	0	0	89516	0	0	0
GSA-rs79959239	7	131887315	0	0	0	89516	0	0	0
GSA-rs79963513	7	97888729	0	0	0	89516	0	0	0
GSA-rs79964329	7	29663032	0	0	0	89516	0	0	0
GSA-rs79964805	7	84648077	2	1	1	89514	0.00223424	0.00111712	0.00111712
GSA-rs79966124	7	80942682	3	0	3	89513	0.00335136	0	0.00335136
GSA-rs79968943	7	32457240	0	0	0	89516	0	0	0
GSA-rs79970646	7	110608911	4	4	0	89512	0.00446847	0.00446847	0
GSA-rs79978370	7	30214557	0	0	0	89516	0	0	0
GSA-rs79979120	7	4951202	1	1	0	89515	0.00111712	0.00111712	0
GSA-rs79980194	7	94453131	0	0	0	89516	0	0	0
GSA-rs79983462	7	123102893	2	1	1	89514	0.00223424	0.00111712	0.00111712
GSA-rs79984270	7	48480438	3	1	2	89513	0.00335136	0.00111712	0.00223424
GSA-rs79985180	7	15244146	8	1	7	89508	0.00893695	0.00111712	0.00781983
GSA-rs79985327	7	152412376	5	0	5	89511	0.00558559	0	0.00558559
GSA-rs79986653	7	8968609	98	86	12	89418	0.109478	0.0960722	0.0134054
GSA-rs79987773	7	71248317	1	0	1	89515	0.00111712	0	0.00111712
GSA-rs79988097	7	100773129	0	0	0	89516	0	0	0
GSA-rs79989049	7	96103328	0	0	0	89516	0	0	0
GSA-rs79990624	7	52767350	4	1	3	89512	0.00446847	0.00111712	0.00335136
GSA-rs79992362	7	49145919	2	1	1	89514	0.00223424	0.00111712	0.00111712
GSA-rs79993178	7	19356216	2	0	2	89514	0.00223424	0	0.00223424
GSA-rs79993564	7	30987039	0	0	0	89516	0	0	0
GSA-rs79996514	7	56342056	32	0	32	89484	0.0357478	0	0.0357478
GSA-rs79997630	7	132256208	1	0	1	89515	0.00111712	0	0.00111712
GSA-rs79998854	7	67816969	4	0	4	89512	0.00446847	0	0.00446847
GSA-rs79999396	7	103870582	0	0	0	89516	0	0	0
GSA-rs79999925	7	137603355	0	0	0	89516	0	0	0
GSA-rs80004547	7	53255329	7	7	0	89509	0.00781983	0.00781983	0
GSA-rs80005650	7	39654065	0	0	0	89516	0	0	0
GSA-rs80006872	7	113881506	5	0	5	89511	0.00558559	0	0.00558559
GSA-rs80008186	7	56323671	32	0	32	89484	0.0357478	0	0.0357478
GSA-rs80010160	7	8528385	11	3	8	89505	0.0122883	0.00335136	0.00893695
GSA-rs80010716	7	62514553	506	0	506	89010	0.565262	0	0.565262
GSA-rs80012777	7	49459111	5	1	4	89511	0.00558559	0.00111712	0.00446847
GSA-rs80015924	7	42373320	0	0	0	89516	0	0	0
GSA-rs80018803	7	131906373	0	0	0	89516	0	0	0
GSA-rs80019684	7	100917384	1	0	1	89515	0.00111712	0	0.00111712
GSA-rs80020433	7	69395487	1	0	1	89515	0.00111712	0	0.00111712
GSA-rs80022920	7	21626386	0	0	0	89516	0	0	0
GSA-rs80024658	7	148913899	0	0	0	89516	0	0	0
GSA-rs80026120	7	3219799	3	0	3	89513	0.00335136	0	0.00335136
GSA-rs80026358	7	21827358	1	0	1	89515	0.00111712	0	0.00111712
GSA-rs80026610	7	131711015	0	0	0	89516	0	0	0
GSA-rs80026829	7	8618736	6	0	6	89510	0.00670271	0	0.00670271
GSA-rs80035712	7	7079962	5	1	4	89511	0.00558559	0.00111712	0.00446847
GSA-rs80036610	7	6537178	3	3	0	89513	0.00335136	0.00335136	0
GSA-rs80036754	7	42707509	0	0	0	89516	0	0	0
GSA-rs80036781	7	9144626	365	362	3	89151	0.407748	0.404397	0.00335136
GSA-rs80037101	7	41580684	1	0	1	89515	0.00111712	0	0.00111712
GSA-rs80038359	7	47223338	1	0	1	89515	0.00111712	0	0.00111712
GSA-rs80038441	7	101095876	585	0	585	88931	0.653514	0	0.653514
GSA-rs80039167	7	129321566	0	0	0	89516	0	0	0
GSA-rs80042533	7	147134634	0	0	0	89516	0	0	0
GSA-rs80042552	7	82751175	2	1	1	89514	0.00223424	0.00111712	0.00111712
GSA-rs80044214	7	99809032	0	0	0	89516	0	0	0
GSA-rs80046924	7	103503850	0	0	0	89516	0	0	0
GSA-rs80055163	7	100765225	0	0	0	89516	0	0	0
GSA-rs80056538	7	50283106	1	0	1	89515	0.00111712	0	0.00111712
GSA-rs80057747	7	158583872	0	0	0	89516	0	0	0
GSA-rs80061180	7	113534747	0	0	0	89516	0	0	0
GSA-rs80061219	7	72282984	9	0	9	89507	0.0100541	0	0.0100541
GSA-rs80061435	7	85566923	19	16	3	89497	0.0212253	0.0178739	0.00335136
GSA-rs80063559	7	26016790	1	0	1	89515	0.00111712	0	0.00111712
GSA-rs80064485	7	43362369	1	0	1	89515	0.00111712	0	0.00111712
GSA-rs80065974	7	20076479	4	1	3	89512	0.00446847	0.00111712	0.00335136
GSA-rs80066357	7	155154970	1	0	1	89515	0.00111712	0	0.00111712
GSA-rs80066753	7	93295843	2	2	0	89514	0.00223424	0.00223424	0
GSA-rs80068121	7	147878745	3	2	1	89513	0.00335136	0.00223424	0.00111712
GSA-rs80068913	7	31435345	0	0	0	89516	0	0	0
GSA-rs80069206	7	87020787	1	1	0	89515	0.00111712	0.00111712	0
GSA-rs80069669	7	153751348	110	0	110	89406	0.122883	0	0.122883
GSA-rs800702	7	16012916	12	11	1	89504	0.0134054	0.0122883	0.00111712
GSA-rs800718	7	15992365	12	11	1	89504	0.0134054	0.0122883	0.00111712
GSA-rs80073875	7	146220789	3	2	1	89513	0.00335136	0.00223424	0.00111712
GSA-rs80074615	7	50411178	0	0	0	89516	0	0	0
GSA-rs80075083	7	79589127	3	2	1	89513	0.00335136	0.00223424	0.00111712
GSA-rs80078629	7	36375054	1	1	0	89515	0.00111712	0.00111712	0
GSA-rs80081349	7	116298942	1	0	1	89515	0.00111712	0	0.00111712
GSA-rs80081644	7	4647809	5	0	5	89511	0.00558559	0	0.00558559
GSA-rs80086360	7	65716102	1	0	1	89515	0.00111712	0	0.00111712
GSA-rs80087954	7	155287788	1	0	1	89515	0.00111712	0	0.00111712
GSA-rs80088127	7	1198316	3	2	1	89513	0.00335136	0.00223424	0.00111712
GSA-rs80092064	7	144696946	1	1	0	89515	0.00111712	0.00111712	0
GSA-rs80094565	7	27933484	1	0	1	89515	0.00111712	0	0.00111712
GSA-rs80096647	7	84131301	6	5	1	89510	0.00670271	0.00558559	0.00111712
GSA-rs80098017	7	139786498	0	0	0	89516	0	0	0
GSA-rs80099942	7	129872492	0	0	0	89516	0	0	0
GSA-rs80103615	7	21948241	1	1	0	89515	0.00111712	0.00111712	0
GSA-rs80108412	7	34163212	2	1	1	89514	0.00223424	0.00111712	0.00111712
GSA-rs801089	7	140651523	0	0	0	89516	0	0	0
GSA-rs80109008	7	45731048	0	0	0	89516	0	0	0
GSA-rs80109908	7	141612169	3	1	2	89513	0.00335136	0.00111712	0.00223424
GSA-rs80113629	7	90996488	0	0	0	89516	0	0	0
GSA-rs80117059	7	141927645	2	1	1	89514	0.00223424	0.00111712	0.00111712
GSA-rs80117142	7	46270224	0	0	0	89516	0	0	0
GSA-rs80117434	7	147696631	1	0	1	89515	0.00111712	0	0.00111712
GSA-rs80118450	7	16339762	6	5	1	89510	0.00670271	0.00558559	0.00111712
GSA-rs80118754	7	90298775	1	1	0	89515	0.00111712	0.00111712	0
GSA-rs80119824	7	37857304	0	0	0	89516	0	0	0
GSA-rs80120376	7	111795518	0	0	0	89516	0	0	0
GSA-rs80121237	7	96435275	0	0	0	89516	0	0	0
GSA-rs80121495	7	47269931	1	0	1	89515	0.00111712	0	0.00111712
GSA-rs80127465	7	7995572	5	1	4	89511	0.00558559	0.00111712	0.00446847
GSA-rs80128580	7	158384368	1	0	1	89515	0.00111712	0	0.00111712
GSA-rs80129698	7	75882032	0	0	0	89516	0	0	0
GSA-rs80130610	7	32642304	0	0	0	89516	0	0	0
GSA-rs80130775	7	131222652	0	0	0	89516	0	0	0
GSA-rs80131195	7	28486044	1	0	1	89515	0.00111712	0	0.00111712
GSA-rs80133652	7	147843530	1	0	1	89515	0.00111712	0	0.00111712
GSA-rs80134072	7	100344428	0	0	0	89516	0	0	0
GSA-rs80137666	7	8727892	6	1	5	89510	0.00670271	0.00111712	0.00558559
GSA-rs80137891	7	10260458	28	17	11	89488	0.0312793	0.018991	0.0122883
GSA-rs80139407	7	91246567	1	0	1	89515	0.00111712	0	0.00111712
GSA-rs80143259	7	40770208	2	0	2	89514	0.00223424	0	0.00223424
GSA-rs80146521	7	30602206	0	0	0	89516	0	0	0
GSA-rs80147165	7	110669227	18	4	14	89498	0.0201081	0.00446847	0.0156397
GSA-rs80148868	7	96350842	1	0	1	89515	0.00111712	0	0.00111712
GSA-rs80149210	7	106967931	2	2	0	89514	0.00223424	0.00223424	0
GSA-rs80149225	7	159085413	2	0	2	89514	0.00223424	0	0.00223424
GSA-rs80150366	7	123247855	1	1	0	89515	0.00111712	0.00111712	0
GSA-rs80150480	7	129396034	0	0	0	89516	0	0	0
GSA-rs80150924	7	26902873	1	1	0	89515	0.00111712	0.00111712	0
GSA-rs80151567	7	93764389	1	1	0	89515	0.00111712	0.00111712	0
GSA-rs80165238	7	8431407	9	0	9	89507	0.0100541	0	0.0100541
GSA-rs80166798	7	49160757	2	1	1	89514	0.00223424	0.00111712	0.00111712
GSA-rs80168150	7	152070280	16	0	16	89500	0.0178739	0	0.0178739
GSA-rs80168996	7	44882040	0	0	0	89516	0	0	0
GSA-rs80170471	7	152387930	4	0	4	89512	0.00446847	0	0.00446847
GSA-rs80170962	7	151629383	9	0	9	89507	0.0100541	0	0.0100541
GSA-rs80171369	7	53356551	6	6	0	89510	0.00670271	0.00670271	0
GSA-rs80173940	7	57426887	49	7	42	89467	0.0547388	0.00781983	0.046919
GSA-rs80174068	7	91919055	1	1	0	89515	0.00111712	0.00111712	0
GSA-rs80174274	7	83228780	2	1	1	89514	0.00223424	0.00111712	0.00111712
GSA-rs80174370	7	33454855	4	3	1	89512	0.00446847	0.00335136	0.00111712
GSA-rs80176200	7	33386810	3	2	1	89513	0.00335136	0.00223424	0.00111712
GSA-rs80177252	7	98012924	0	0	0	89516	0	0	0
GSA-rs80180248	7	935752	1	1	0	89515	0.00111712	0.00111712	0
GSA-rs80180264	7	124056098	1	1	0	89515	0.00111712	0.00111712	0
GSA-rs80183761	7	30286256	0	0	0	89516	0	0	0
GSA-rs80184565	7	107684179	0	0	0	89516	0	0	0
GSA-rs80184812	7	35302911	0	0	0	89516	0	0	0
GSA-rs80186087	7	101939603	0	0	0	89516	0	0	0
GSA-rs80187045	7	38443558	0	0	0	89516	0	0	0
GSA-rs80189989	7	7044853	2	0	2	89514	0.00223424	0	0.00223424
GSA-rs80190751	7	132068988	0	0	0	89516	0	0	0
GSA-rs80197206	7	27918573	1	0	1	89515	0.00111712	0	0.00111712
GSA-rs80200909	7	1017698	5	2	3	89511	0.00558559	0.00223424	0.00335136
GSA-rs802032	7	86963250	1	1	0	89515	0.00111712	0.00111712	0
GSA-rs80204349	7	32958271	0	0	0	89516	0	0	0
GSA-rs80205417	7	13220924	26	23	3	89490	0.0290451	0.0256937	0.00335136
GSA-rs80205752	7	26114442	8	0	8	89508	0.00893695	0	0.00893695
GSA-rs80206565	7	122061633	1	1	0	89515	0.00111712	0.00111712	0
GSA-rs80207277	7	73405523	0	0	0	89516	0	0	0
GSA-rs80207295	7	18520024	0	0	0	89516	0	0	0
GSA-rs80207881	7	90671497	0	0	0	89516	0	0	0
GSA-rs80208499	7	49003126	8	1	7	89508	0.00893695	0.00111712	0.00781983
GSA-rs80208585	7	111252536	188	187	1	89328	0.210018	0.208901	0.00111712
GSA-rs80208990	7	125488317	16	16	0	89500	0.0178739	0.0178739	0
GSA-rs80211763	7	21989664	0	0	0	89516	0	0	0
GSA-rs80213114	7	75453809	2	1	1	89514	0.00223424	0.00111712	0.00111712
GSA-rs80214331	7	149443760	1	0	1	89515	0.00111712	0	0.00111712
GSA-rs80215383	7	109668937	1	1	0	89515	0.00111712	0.00111712	0
GSA-rs80218505	7	16470464	2	1	1	89514	0.00223424	0.00111712	0.00111712
GSA-rs80218815	7	12783233	18	16	2	89498	0.0201081	0.0178739	0.00223424
GSA-rs80219231	7	11411682	5	0	5	89511	0.00558559	0	0.00558559
GSA-rs80219644	7	88660993	9	2	7	89507	0.0100541	0.00223424	0.00781983
GSA-rs80219867	7	92376884	0	0	0	89516	0	0	0
GSA-rs80219880	7	45727671	0	0	0	89516	0	0	0
GSA-rs80220519	7	94484052	0	0	0	89516	0	0	0
GSA-rs80221489	7	8312810	8	0	8	89508	0.00893695	0	0.00893695
GSA-rs80222074	7	53303697	7	7	0	89509	0.00781983	0.00781983	0
GSA-rs80225118	7	6148910	0	0	0	89516	0	0	0
GSA-rs80225922	7	11653444	2	0	2	89514	0.00223424	0	0.00223424
GSA-rs80229260	7	64049341	2	2	0	89514	0.00223424	0.00223424	0
GSA-rs80233112	7	17220482	26	10	16	89490	0.0290451	0.0111712	0.0178739
GSA-rs80236457	7	157638792	0	0	0	89516	0	0	0
GSA-rs802374	7	120173630	3	3	0	89513	0.00335136	0.00335136	0
GSA-rs80240012	7	764667	2	2	0	89514	0.00223424	0.00223424	0
GSA-rs80240603	7	81248260	0	0	0	89516	0	0	0
GSA-rs80241205	7	36682207	5	1	4	89511	0.00558559	0.00111712	0.00446847
GSA-rs80241971	7	54668408	1	0	1	89515	0.00111712	0	0.00111712
GSA-rs80243771	7	73751060	0	0	0	89516	0	0	0
GSA-rs80245498	7	146039562	5	4	1	89511	0.00558559	0.00446847	0.00111712
GSA-rs80245945	7	36145123	0	0	0	89516	0	0	0
GSA-rs80246008	7	124660696	9	9	0	89507	0.0100541	0.0100541	0
GSA-rs80247539	7	85093473	80	47	33	89436	0.0893695	0.0525046	0.0368649
GSA-rs80247663	7	129008900	2	2	0	89514	0.00223424	0.00223424	0
GSA-rs80250918	7	101419454	0	0	0	89516	0	0	0
GSA-rs80251465	7	56321024	32	0	32	89484	0.0357478	0	0.0357478
GSA-rs80251716	7	93250039	3	2	1	89513	0.00335136	0.00223424	0.00111712
GSA-rs80251749	7	19192848	2	0	2	89514	0.00223424	0	0.00223424
GSA-rs80252037	7	107460940	0	0	0	89516	0	0	0
GSA-rs802532	7	145917377	3	2	1	89513	0.00335136	0.00223424	0.00111712
GSA-rs80254930	7	119643386	28	2	26	89488	0.0312793	0.00223424	0.0290451
GSA-rs80258067	7	80220953	0	0	0	89516	0	0	0
GSA-rs80258378	7	145914052	3	2	1	89513	0.00335136	0.00223424	0.00111712
GSA-rs80258555	7	7569904	4	1	3	89512	0.00446847	0.00111712	0.00335136
GSA-rs80259149	7	99007906	0	0	0	89516	0	0	0
GSA-rs80259660	7	20265507	2	0	2	89514	0.00223424	0	0.00223424
GSA-rs80260961	7	37158210	4	0	4	89512	0.00446847	0	0.00446847
GSA-rs80262267	7	150546445	0	0	0	89516	0	0	0
GSA-rs80264625	7	124140827	1	1	0	89515	0.00111712	0.00111712	0
GSA-rs80265862	7	91524298	0	0	0	89516	0	0	0
GSA-rs80265932	7	81922643	4	2	2	89512	0.00446847	0.00223424	0.00223424
GSA-rs80266622	7	46753393	0	0	0	89516	0	0	0
GSA-rs80268443	7	41469582	2	0	2	89514	0.00223424	0	0.00223424
GSA-rs80272207	7	68433567	0	0	0	89516	0	0	0
GSA-rs80277058	7	3027824	0	0	0	89516	0	0	0
GSA-rs80277330	7	91027924	0	0	0	89516	0	0	0
GSA-rs802788	7	103560616	0	0	0	89516	0	0	0
GSA-rs80278800	7	70860274	1	0	1	89515	0.00111712	0	0.00111712
GSA-rs80279872	7	82992793	1	0	1	89515	0.00111712	0	0.00111712
GSA-rs80281193	7	54845594	3	0	3	89513	0.00335136	0	0.00335136
GSA-rs80282482	7	88720344	9	2	7	89507	0.0100541	0.00223424	0.00781983
GSA-rs80284020	7	33822106	3	2	1	89513	0.00335136	0.00223424	0.00111712
GSA-rs80284586	7	148329382	0	0	0	89516	0	0	0
GSA-rs80284665	7	158871158	3	1	2	89513	0.00335136	0.00111712	0.00223424
GSA-rs80287379	7	32353912	10	0	10	89506	0.0111712	0	0.0111712
GSA-rs80288442	7	112096455	1	1	0	89515	0.00111712	0.00111712	0
GSA-rs80288961	7	157207228	0	0	0	89516	0	0	0
GSA-rs80291256	7	42983769	0	0	0	89516	0	0	0
GSA-rs80299432	7	44389470	0	0	0	89516	0	0	0
GSA-rs80300733	7	9727027	22	7	15	89494	0.0245766	0.00781983	0.0167568
GSA-rs80307160	7	50495635	0	0	0	89516	0	0	0
GSA-rs80307858	7	151820001	5	0	5	89511	0.00558559	0	0.00558559
GSA-rs80310827	7	35190421	0	0	0	89516	0	0	0
GSA-rs80310934	7	157574434	0	0	0	89516	0	0	0
GSA-rs80312216	7	121422458	3	1	2	89513	0.00335136	0.00111712	0.00223424
GSA-rs80312989	7	22151429	1	0	1	89515	0.00111712	0	0.00111712
GSA-rs80313033	7	10912097	44	36	8	89472	0.0491532	0.0402163	0.00893695
GSA-rs80313361	7	136511056	1	0	1	89515	0.00111712	0	0.00111712
GSA-rs80317636	7	47144073	0	0	0	89516	0	0	0
GSA-rs80318403	7	80801058	0	0	0	89516	0	0	0
GSA-rs80320649	7	23683282	2	1	1	89514	0.00223424	0.00111712	0.00111712
GSA-rs80322242	7	155969558	0	0	0	89516	0	0	0
GSA-rs80322484	7	15039692	66	58	8	89450	0.0737298	0.0647929	0.00893695
GSA-rs80323218	7	111024507	426	426	0	89090	0.475893	0.475893	0
GSA-rs80325784	7	5614735	0	0	0	89516	0	0	0
GSA-rs80327648	7	97842884	0	0	0	89516	0	0	0
GSA-rs80328647	7	124928058	1	0	1	89515	0.00111712	0	0.00111712
GSA-rs80329106	7	114654238	0	0	0	89516	0	0	0
GSA-rs80329280	7	151380468	0	0	0	89516	0	0	0
GSA-rs80330050	7	45322883	0	0	0	89516	0	0	0
GSA-rs80330776	7	51935864	2	1	1	89514	0.00223424	0.00111712	0.00111712
GSA-rs80331363	7	120817375	1	1	0	89515	0.00111712	0.00111712	0
GSA-rs80335882	7	152170994	14	0	14	89502	0.0156397	0	0.0156397
GSA-rs80336292	7	13291908	26	21	5	89490	0.0290451	0.0234595	0.00558559
GSA-rs80337763	7	708756	2	2	0	89514	0.00223424	0.00223424	0
GSA-rs80345928	7	85583818	19	16	3	89497	0.0212253	0.0178739	0.00335136
GSA-rs80346438	7	86964109	1	1	0	89515	0.00111712	0.00111712	0
GSA-rs80346855	7	147791888	1	0	1	89515	0.00111712	0	0.00111712
GSA-rs80348291	7	147669423	1	0	1	89515	0.00111712	0	0.00111712
GSA-rs80350021	7	40620094	0	0	0	89516	0	0	0
GSA-rs80350253	7	46898474	0	0	0	89516	0	0	0
GSA-rs80351204	7	87158115	1	1	0	89515	0.00111712	0.00111712	0
GSA-rs80353907	7	158470826	0	0	0	89516	0	0	0
GSA-rs804751	7	52623937	0	0	0	89516	0	0	0
GSA-rs804755	7	52612575	0	0	0	89516	0	0	0
GSA-rs8175955	7	142660917	0	0	0	89516	0	0	0
GSA-rs8175964	7	142657480	0	0	0	89516	0	0	0
GSA-rs8175985	7	142653424	0	0	0	89516	0	0	0
GSA-rs8176003	7	142647564	0	0	0	89516	0	0	0
GSA-rs8176026	7	142642098	0	0	0	89516	0	0	0
GSA-rs8176031	7	142641382	0	0	0	89516	0	0	0
GSA-rs8177134	7	142560657	0	0	0	89516	0	0	0
GSA-rs8177171	7	142557741	0	0	0	89516	0	0	0
GSA-rs8177173	7	142561922	0	0	0	89516	0	0	0
GSA-rs8180767	7	24921240	0	0	0	89516	0	0	0
GSA-rs818493	7	16780288	11	3	8	89505	0.0122883	0.00335136	0.00893695
GSA-rs8192847	7	139682639	0	0	0	89516	0	0	0
GSA-rs8192868	7	139715641	0	0	0	89516	0	0	0
GSA-rs820939	7	109297612	2	2	0	89514	0.00223424	0.00223424	0
GSA-rs821785	7	112464841	30	0	30	89486	0.0335136	0	0.0335136
GSA-rs826645	7	147129593	0	0	0	89516	0	0	0
GSA-rs834099	7	137263544	0	0	0	89516	0	0	0
GSA-rs834100	7	137263481	0	0	0	89516	0	0	0
GSA-rs834441	7	137258446	0	0	0	89516	0	0	0
GSA-rs834787	7	135861304	0	0	0	89516	0	0	0
GSA-rs834790	7	135862688	0	0	0	89516	0	0	0
GSA-rs836471	7	6435112	0	0	0	89516	0	0	0
GSA-rs836474	7	6434087	0	0	0	89516	0	0	0
GSA-rs836560	7	6449229	1	0	1	89515	0.00111712	0	0.00111712
GSA-rs842449	7	158566367	0	0	0	89516	0	0	0
GSA-rs844729	7	71506696	2	2	0	89514	0.00223424	0.00223424	0
GSA-rs847580	7	97670154	0	0	0	89516	0	0	0
GSA-rs847943	7	12515107	7	5	2	89509	0.00781983	0.00558559	0.00223424
GSA-rs848400	7	108525044	0	0	0	89516	0	0	0
GSA-rs848451	7	77596047	1	0	1	89515	0.00111712	0	0.00111712
GSA-rs849138	7	28177338	2	1	1	89514	0.00223424	0.00111712	0.00111712
GSA-rs849143	7	28186473	2	1	1	89514	0.00223424	0.00111712	0.00111712
GSA-rs849172	7	43765667	0	0	0	89516	0	0	0
GSA-rs849412	7	106549902	0	0	0	89516	0	0	0
GSA-rs849647	7	124349351	3	0	3	89513	0.00335136	0	0.00335136
GSA-rs850056	7	29742015	579	3	576	88937	0.646812	0.00335136	0.64346
GSA-rs850345	7	145092324	1	0	1	89515	0.00111712	0	0.00111712
GSA-rs850476	7	145324078	3	2	1	89513	0.00335136	0.00223424	0.00111712
GSA-rs851712	7	147528731	0	0	0	89516	0	0	0
GSA-rs851828	7	147236553	0	0	0	89516	0	0	0
GSA-rs851829	7	147214833	0	0	0	89516	0	0	0
GSA-rs852262	7	5730216	0	0	0	89516	0	0	0
GSA-rs852383	7	5624052	0	0	0	89516	0	0	0
GSA-rs852397	7	5719557	0	0	0	89516	0	0	0
GSA-rs852512	7	5604329	2	0	2	89514	0.00223424	0	0.00223424
GSA-rs854079	7	95299593	0	0	0	89516	0	0	0
GSA-rs854570	7	94952692	1	1	0	89515	0.00111712	0.00111712	0
GSA-rs854726	7	94626992	2	2	0	89514	0.00223424	0.00223424	0
GSA-rs856589	7	46734307	0	0	0	89516	0	0	0
GSA-rs858296	7	23245548	2	0	2	89514	0.00223424	0	0.00223424
GSA-rs866423	7	17015156	22	6	16	89494	0.0245766	0.00670271	0.0178739
GSA-rs867923	7	157531174	1	0	1	89515	0.00111712	0	0.00111712
GSA-rs870662	7	142665514	0	0	0	89516	0	0	0
GSA-rs870682	7	154694692	0	0	0	89516	0	0	0
GSA-rs871563	7	45666253	0	0	0	89516	0	0	0
GSA-rs873155	7	24383768	5	0	5	89511	0.00558559	0	0.00558559
GSA-rs879428	7	90737969	0	0	0	89516	0	0	0
GSA-rs879952	7	71910814	2	1	1	89514	0.00223424	0.00111712	0.00111712
GSA-rs882168	7	8383945	9	0	9	89507	0.0100541	0	0.0100541
GSA-rs883444	7	2057934	1	0	1	89515	0.00111712	0	0.00111712
GSA-rs884978	7	1066059	5	3	2	89511	0.00558559	0.00335136	0.00223424
GSA-rs886073	7	88077416	1	0	1	89515	0.00111712	0	0.00111712
GSA-rs886828	7	42318867	0	0	0	89516	0	0	0
GSA-rs887011	7	67125308	5	1	4	89511	0.00558559	0.00111712	0.00446847
GSA-rs888539	7	131454208	0	0	0	89516	0	0	0
GSA-rs888569	7	134019673	0	0	0	89516	0	0	0
GSA-rs890404	7	132239288	1	0	1	89515	0.00111712	0	0.00111712
GSA-rs891512	7	150708089	1	0	1	89515	0.00111712	0	0.00111712
GSA-rs899619	7	147037128	1	0	1	89515	0.00111712	0	0.00111712
GSA-rs902841	7	128500025	0	0	0	89516	0	0	0
GSA-rs909062	7	47930535	1	0	1	89515	0.00111712	0	0.00111712
GSA-rs916906	7	11369405	5	0	5	89511	0.00558559	0	0.00558559
GSA-rs916936	7	51053326	1	1	0	89515	0.00111712	0.00111712	0
GSA-rs917118	7	4457003	40	17	23	89476	0.0446847	0.018991	0.0256937
GSA-rs917219	7	28975343	0	0	0	89516	0	0	0
GSA-rs918285	7	78537751	2	2	0	89514	0.00223424	0.00223424	0
GSA-rs923713	7	154133785	2	2	0	89514	0.00223424	0.00223424	0
GSA-rs9286355	7	617304	3	1	2	89513	0.00335136	0.00111712	0.00223424
GSA-rs929344	7	149445585	1	0	1	89515	0.00111712	0	0.00111712
GSA-rs929412	7	92165862	0	0	0	89516	0	0	0
GSA-rs930008	7	135972976	0	0	0	89516	0	0	0
GSA-rs930203	7	13481989	7	4	3	89509	0.00781983	0.00446847	0.00335136
GSA-rs9330388	7	574479	3	1	2	89513	0.00335136	0.00111712	0.00223424
GSA-rs9333631	7	155597995	0	0	0	89516	0	0	0
GSA-rs939912	7	3420856	10	7	3	89506	0.0111712	0.00781983	0.00335136
GSA-rs940242	7	6568309	3	3	0	89513	0.00335136	0.00335136	0
GSA-rs940336	7	99032458	0	0	0	89516	0	0	0
GSA-rs940494	7	56348924	32	0	32	89484	0.0357478	0	0.0357478
GSA-rs940697	7	143183203	4	0	4	89512	0.00446847	0	0.00446847
GSA-rs940713	7	125115157	7	7	0	89509	0.00781983	0.00781983	0
GSA-rs940845	7	154651240	0	0	0	89516	0	0	0
GSA-rs952176	7	86092005	0	0	0	89516	0	0	0
GSA-rs9530	7	65425894	0	0	0	89516	0	0	0
GSA-rs955151	7	154559379	0	0	0	89516	0	0	0
GSA-rs956422	7	71851586	5	4	1	89511	0.00558559	0.00446847	0.00111712
GSA-rs959173	7	116182054	1	0	1	89515	0.00111712	0	0.00111712
GSA-rs960729	7	51888421	1	1	0	89515	0.00111712	0.00111712	0
GSA-rs960840	7	153061413	11	0	11	89505	0.0122883	0	0.0122883
GSA-rs960885	7	118274228	3	3	0	89513	0.00335136	0.00335136	0
GSA-rs962175	7	13635265	3	2	1	89513	0.00335136	0.00223424	0.00111712
GSA-rs9632553	7	68505785	0	0	0	89516	0	0	0
GSA-rs9632587	7	2111924	2	0	2	89514	0.00223424	0	0.00223424
GSA-rs963314	7	147862632	3	2	1	89513	0.00335136	0.00223424	0.00111712
GSA-rs9638144	7	158604515	2	1	1	89514	0.00223424	0.00111712	0.00111712
GSA-rs9638302	7	71965684	3	1	2	89513	0.00335136	0.00111712	0.00223424
GSA-rs9638820	7	24462817	5	0	5	89511	0.00558559	0	0.00558559
GSA-rs9638864	7	30347038	0	0	0	89516	0	0	0
GSA-rs9638984	7	45511412	0	0	0	89516	0	0	0
GSA-rs9639335	7	19866977	4	1	3	89512	0.00446847	0.00111712	0.00335136
GSA-rs9639371	7	21315247	2	0	2	89514	0.00223424	0	0.00223424
GSA-rs9639668	7	32912635	0	0	0	89516	0	0	0
GSA-rs9640116	7	9323397	3	1	2	89513	0.00335136	0.00111712	0.00223424
GSA-rs9640279	7	150268098	0	0	0	89516	0	0	0
GSA-rs9640461	7	145443889	5	4	1	89511	0.00558559	0.00446847	0.00111712
GSA-rs9640590	7	89689482	23	16	7	89493	0.0256937	0.0178739	0.00781983
GSA-rs9640779	7	117682101	1	0	1	89515	0.00111712	0	0.00111712
GSA-rs9641137	7	94179388	0	0	0	89516	0	0	0
GSA-rs9641231	7	97809320	0	0	0	89516	0	0	0
GSA-rs9641549	7	115347652	2	0	2	89514	0.00223424	0	0.00223424
GSA-rs9642365	7	52652332	0	0	0	89516	0	0	0
GSA-rs9642409	7	50995578	1	1	0	89515	0.00111712	0.00111712	0
GSA-rs9647948	7	71503303	2	2	0	89514	0.00223424	0.00223424	0
GSA-rs9648090	7	46986470	7	0	7	89509	0.00781983	0	0.00781983
GSA-rs9648119	7	9334068	3	1	2	89513	0.00335136	0.00111712	0.00223424
GSA-rs9648241	7	18447491	0	0	0	89516	0	0	0
GSA-rs9648343	7	28018952	1	0	1	89515	0.00111712	0	0.00111712
GSA-rs9648377	7	32209181	0	0	0	89516	0	0	0
GSA-rs9649073	7	85031803	80	47	33	89436	0.0893695	0.0525046	0.0368649
GSA-rs9649181	7	93642391	2	2	0	89514	0.00223424	0.00223424	0
GSA-rs9649214	7	77153004	0	0	0	89516	0	0	0
GSA-rs9649753	7	52675529	1	1	0	89515	0.00111712	0.00111712	0
GSA-rs9649808	7	52673183	1	1	0	89515	0.00111712	0.00111712	0
GSA-rs965003	7	146046444	5	4	1	89511	0.00558559	0.00446847	0.00111712
GSA-rs9654707	7	157625051	0	0	0	89516	0	0	0
GSA-rs9654904	7	70708197	4	3	1	89512	0.00446847	0.00335136	0.00111712
GSA-rs9654971	7	23761242	1	0	1	89515	0.00111712	0	0.00111712
GSA-rs9655144	7	17416899	35	11	24	89481	0.0390992	0.0122883	0.0268108
GSA-rs9655613	7	151713518	12	0	12	89504	0.0134054	0	0.0134054
GSA-rs9655814	7	111628801	2	2	0	89514	0.00223424	0.00223424	0
GSA-rs9656041	7	96488196	0	0	0	89516	0	0	0
GSA-rs9656198	7	78550410	2	2	0	89514	0.00223424	0.00223424	0
GSA-rs9656412	7	132422248	1	0	1	89515	0.00111712	0	0.00111712
GSA-rs9656462	7	135485052	1	0	1	89515	0.00111712	0	0.00111712
GSA-rs9657874	7	150433044	1	0	1	89515	0.00111712	0	0.00111712
GSA-rs9657892	7	150434689	1	0	1	89515	0.00111712	0	0.00111712
GSA-rs9690814	7	25338718	0	0	0	89516	0	0	0
GSA-rs9691460	7	37893480	0	0	0	89516	0	0	0
GSA-rs9692542	7	7804403	6	4	2	89510	0.00670271	0.00446847	0.00223424
GSA-rs970604	7	21705320	0	0	0	89516	0	0	0
GSA-rs971818	7	147203197	0	0	0	89516	0	0	0
GSA-rs9719259	7	942432	2	1	1	89514	0.00223424	0.00111712	0.00111712
GSA-rs975033	7	124035800	1	1	0	89515	0.00111712	0.00111712	0
GSA-rs975789	7	135925039	0	0	0	89516	0	0	0
GSA-rs9769487	7	515501	5	1	4	89511	0.00558559	0.00111712	0.00446847
GSA-rs9769826	7	155099656	3	0	3	89513	0.00335136	0	0.00335136
GSA-rs9771296	7	639614	4	2	2	89512	0.00446847	0.00223424	0.00223424
GSA-rs978443	7	28707099	1	0	1	89515	0.00111712	0	0.00111712
GSA-rs9784995	7	108438172	0	0	0	89516	0	0	0
GSA-rs9791491	7	16873213	14	2	12	89502	0.0156397	0.00223424	0.0134054
GSA-rs9791502	7	3611608	7	4	3	89509	0.00781983	0.00446847	0.00335136
GSA-rs9791524	7	48880759	9	1	8	89507	0.0100541	0.00111712	0.00893695
GSA-rs979164	7	25886388	1	0	1	89515	0.00111712	0	0.00111712
GSA-rs9791826	7	109754446	1	1	0	89515	0.00111712	0.00111712	0
GSA-rs979355	7	32463933	0	0	0	89516	0	0	0
GSA-rs981132	7	50281539	1	0	1	89515	0.00111712	0	0.00111712
GSA-rs984601	7	12330015	12	7	5	89504	0.0134054	0.00781983	0.00558559
GSA-rs986413	7	43030978	0	0	0	89516	0	0	0
GSA-rs986553	7	33243151	2	2	0	89514	0.00223424	0.00223424	0
GSA-rs987227	7	122422299	2	2	0	89514	0.00223424	0.00223424	0
GSA-rs9885995	7	20613366	2	1	1	89514	0.00223424	0.00111712	0.00111712
GSA-rs9886292	7	104321056	0	0	0	89516	0	0	0
GSA-rs988995	7	92812699	9	9	0	89507	0.0100541	0.0100541	0
GSA-rs990815	7	103880245	0	0	0	89516	0	0	0
GSA-rs9918557	7	121549706	3	1	2	89513	0.00335136	0.00111712	0.00223424
GSA-rs993080	7	124079220	1	1	0	89515	0.00111712	0.00111712	0
GSA-rs993183	7	46670743	0	0	0	89516	0	0	0
GSA-rs9942677	7	89387363	13	1	12	89503	0.0145225	0.00111712	0.0134054
GSA-rs995891	7	147281247	0	0	0	89516	0	0	0
GSA-rs996419	7	108412707	30	0	30	89486	0.0335136	0	0.0335136
GSA-rs996642	7	105449345	0	0	0	89516	0	0	0
GSA-rs9969155	7	51178361	1	1	0	89515	0.00111712	0.00111712	0
GSA-rs997166	7	82331576	4	0	4	89512	0.00446847	0	0.00446847
GSA-rs998546	7	148584600	0	0	0	89516	0	0	0
GSA-rs9986688	7	6319654	0	0	0	89516	0	0	0
GSA-rs9986939	7	77628137	1	0	1	89515	0.00111712	0	0.00111712
GSA-rs9986974	7	68022241	5	1	4	89511	0.00558559	0.00111712	0.00446847
GSA-rs9987049	7	89626246	21	12	9	89495	0.0234595	0.0134054	0.0100541
GSA-rs9987055	7	148501758	0	0	0	89516	0	0	0
GSA-rs998767	7	137732209	0	0	0	89516	0	0	0
GSA-rs998848	7	98637855	0	0	0	89516	0	0	0
GSA-rs9993	7	45766896	0	0	0	89516	0	0	0
indel.98765	7	142655025	0	0	0	89516	0	0	0
indel.98770	7	142658485	0	0	0	89516	0	0	0
JHU_7.30954116	7	30954117	0	0	0	89516	0	0	0
JHU_7.30954964	7	30954965	0	0	0	89516	0	0	0
JHU_7.30959169	7	30959170	0	0	0	89516	0	0	0
JHU_7.30964304	7	30964305	0	0	0	89516	0	0	0
JHU_7.69297661	7	69297662	1	0	1	89515	0.00111712	0	0.00111712
JHU_7.69297662	7	69297663	1	0	1	89515	0.00111712	0	0.00111712
JHU_7.7246321	7	7246322	10	1	9	89506	0.0111712	0.00111712	0.0100541
JHU_7.7259048	7	7259049	10	1	9	89506	0.0111712	0.00111712	0.0100541
JHU_7.7262540	7	7262541	10	1	9	89506	0.0111712	0.00111712	0.0100541
JHU_7.7263898	7	7263899	10	1	9	89506	0.0111712	0.00111712	0.0100541
JHU_7.7277590	7	7277591	10	1	9	89506	0.0111712	0.00111712	0.0100541
JHU_7.7280739	7	7280740	10	1	9	89506	0.0111712	0.00111712	0.0100541
JHU_7.7281867	7	7281868	10	1	9	89506	0.0111712	0.00111712	0.0100541
JHU_7.7284880	7	7284881	11	2	9	89505	0.0122883	0.00223424	0.0100541
JHU_7.7285868	7	7285869	11	2	9	89505	0.0122883	0.00223424	0.0100541
KCNH2-chr7-150644474	7	150644474	220	120	100	89296	0.245766	0.134054	0.111712
KCNH2-chr7-150644508	7	150644508	220	120	100	89296	0.245766	0.134054	0.111712
newrs61729053	7	142658033	0	0	0	89516	0	0	0
PMS2-chr7-6026645	7	6026645	0	0	0	89516	0	0	0
rs1000136	7	157644121	0	0	0	89516	0	0	0
rs1000137	7	157644152	0	0	0	89516	0	0	0
rs1000597	7	30937178	0	0	0	89516	0	0	0
rs1001026	7	22932736	1	1	0	89515	0.00111712	0.00111712	0
rs1001099	7	157802672	88	0	88	89428	0.0983064	0	0.0983064
rs1001116	7	151440364	1	0	1	89515	0.00111712	0	0.00111712
rs1001464	7	24769089	1	0	1	89515	0.00111712	0	0.00111712
rs1002292	7	135838528	1	0	1	89515	0.00111712	0	0.00111712
rs1002399	7	116285715	1	0	1	89515	0.00111712	0	0.00111712
rs1002463	7	19907038	5	2	3	89511	0.00558559	0.00223424	0.00335136
rs1003247	7	35610162	0	0	0	89516	0	0	0
rs1003620	7	97096681	1	0	1	89515	0.00111712	0	0.00111712
rs1003778	7	103998714	0	0	0	89516	0	0	0
rs1004317	7	30956858	0	0	0	89516	0	0	0
rs1004340	7	151099634	0	0	0	89516	0	0	0
rs1004592	7	131517925	0	0	0	89516	0	0	0
rs10046506	7	30971240	0	0	0	89516	0	0	0
rs1004677	7	130768831	0	0	0	89516	0	0	0
rs1005032	7	51876412	6	5	1	89510	0.00670271	0.00558559	0.00111712
rs1005229	7	156002990	0	0	0	89516	0	0	0
rs1005390	7	150543721	0	0	0	89516	0	0	0
rs1006023	7	128389554	0	0	0	89516	0	0	0
rs1006169	7	97938443	0	0	0	89516	0	0	0
rs1006229	7	31413303	0	0	0	89516	0	0	0
rs1006250	7	29549626	0	0	0	89516	0	0	0
rs1006507	7	100814034	0	0	0	89516	0	0	0
rs1007096	7	8453313	10	0	10	89506	0.0111712	0	0.0111712
rs1007358	7	46201355	0	0	0	89516	0	0	0
rs1007435	7	140129626	20	0	20	89496	0.0223424	0	0.0223424
rs1008062	7	101115923	421	0	421	89095	0.470307	0	0.470307
rs10081251	7	51619613	2	2	0	89514	0.00223424	0.00223424	0
rs10081254	7	31121671	0	0	0	89516	0	0	0
rs10081255	7	1260636	2	2	0	89514	0.00223424	0.00223424	0
rs10081288	7	7355688	13	4	9	89503	0.0145225	0.00446847	0.0100541
rs1008132	7	20960966	0	0	0	89516	0	0	0
rs10081325	7	1448543	3	2	1	89513	0.00335136	0.00223424	0.00111712
rs1008410	7	27138829	10	10	0	89506	0.0111712	0.0111712	0
rs10085387	7	97389030	1	0	1	89515	0.00111712	0	0.00111712
rs10085411	7	111500553	2	2	0	89514	0.00223424	0.00223424	0
rs10085446	7	16851612	13	2	11	89503	0.0145225	0.00223424	0.0122883
rs10085481	7	82099175	5	0	5	89511	0.00558559	0	0.00558559
rs10085659	7	26463160	0	0	0	89516	0	0	0
rs10085746	7	82941408	2	1	1	89514	0.00223424	0.00111712	0.00111712
rs10085780	7	95226249	0	0	0	89516	0	0	0
rs10085838	7	23298415	2	0	2	89514	0.00223424	0	0.00223424
rs1008897	7	7273440	10	1	9	89506	0.0111712	0.00111712	0.0100541
rs1008898	7	7273559	10	1	9	89506	0.0111712	0.00111712	0.0100541
rs1008907	7	126327399	0	0	0	89516	0	0	0
rs1009527	7	4453029	39	16	23	89477	0.0435676	0.0178739	0.0256937
rs1009848	7	142555251	0	0	0	89516	0	0	0
rs1010185	7	24486549	5	0	5	89511	0.00558559	0	0.00558559
rs1010303	7	2412032	5	0	5	89511	0.00558559	0	0.00558559
rs1010779	7	68438954	0	0	0	89516	0	0	0
rs1011606	7	31273711	0	0	0	89516	0	0	0
rs1011780	7	70124648	1	0	1	89515	0.00111712	0	0.00111712
rs1012033	7	43128524	0	0	0	89516	0	0	0
rs1012367	7	94788164	1	1	0	89515	0.00111712	0.00111712	0
rs10128	7	130151694	0	0	0	89516	0	0	0
rs1012998	7	10621699	1	0	1	89515	0.00111712	0	0.00111712
rs1013264	7	84820483	47	47	0	89469	0.0525046	0.0525046	0
rs1013289	7	78726778	1	1	0	89515	0.00111712	0.00111712	0
rs1013335	7	147558680	0	0	0	89516	0	0	0
rs1013540	7	88974907	12	3	9	89504	0.0134054	0.00335136	0.0100541
rs1013812	7	8722688	6	1	5	89510	0.00670271	0.00111712	0.00558559
rs1013872	7	147292345	0	0	0	89516	0	0	0
rs1013884	7	26612390	0	0	0	89516	0	0	0
rs1014110	7	41085969	1	0	1	89515	0.00111712	0	0.00111712
rs1014136	7	38229107	0	0	0	89516	0	0	0
rs1014137	7	31623746	1	0	1	89515	0.00111712	0	0.00111712
rs1014236	7	156474169	0	0	0	89516	0	0	0
rs1014842	7	38109048	0	0	0	89516	0	0	0
rs1014851	7	155980396	0	0	0	89516	0	0	0
rs1015498	7	25418864	3	0	3	89513	0.00335136	0	0.00335136
rs10155813	7	153623251	614	0	614	88902	0.685911	0	0.685911
rs10155824	7	38628322	0	0	0	89516	0	0	0
rs10155834	7	27372021	0	0	0	89516	0	0	0
rs10155882	7	112087033	0	0	0	89516	0	0	0
rs10155893	7	131281224	0	0	0	89516	0	0	0
rs10155992	7	14631164	5	0	5	89511	0.00558559	0	0.00558559
rs10156140	7	105845808	0	0	0	89516	0	0	0
rs10156158	7	158122287	12	0	12	89504	0.0134054	0	0.0134054
rs10156184	7	28774724	1	0	1	89515	0.00111712	0	0.00111712
rs10156213	7	73800711	0	0	0	89516	0	0	0
rs1015628	7	83847064	12	11	1	89504	0.0134054	0.0122883	0.00111712
rs1015629	7	83846895	13	11	2	89503	0.0145225	0.0122883	0.00223424
rs1015997	7	152758651	1	0	1	89515	0.00111712	0	0.00111712
rs1016019	7	9978539	22	0	22	89494	0.0245766	0	0.0245766
rs1016148	7	107971849	48	1	47	89468	0.0536217	0.00111712	0.0525046
rs1016304	7	39854599	1	0	1	89515	0.00111712	0	0.00111712
rs1016892	7	10601877	3	0	3	89513	0.00335136	0	0.00335136
rs1017002	7	8751432	6	1	5	89510	0.00670271	0.00111712	0.00558559
rs1017005	7	8755731	5	1	4	89511	0.00558559	0.00111712	0.00446847
rs1017029	7	73973096	0	0	0	89516	0	0	0
rs1017144	7	91191512	1	0	1	89515	0.00111712	0	0.00111712
rs1017404	7	12695507	7	5	2	89509	0.00781983	0.00558559	0.00223424
rs1017607	7	127814357	0	0	0	89516	0	0	0
rs1018854	7	126657545	0	0	0	89516	0	0	0
rs1018899	7	111546828	2	2	0	89514	0.00223424	0.00223424	0
rs1019029	7	13894276	6	6	0	89510	0.00670271	0.00670271	0
rs1019043	7	42250418	1	0	1	89515	0.00111712	0	0.00111712
rs1019080	7	67033390	4	1	3	89512	0.00446847	0.00111712	0.00335136
rs1019621	7	134947623	0	0	0	89516	0	0	0
rs1020147	7	41374447	1	0	1	89515	0.00111712	0	0.00111712
rs1020508	7	131870845	0	0	0	89516	0	0	0
rs10214930	7	27784949	0	0	0	89516	0	0	0
rs10215108	7	10930439	41	34	7	89475	0.0458019	0.037982	0.00781983
rs10215172	7	151588043	3	0	3	89513	0.00335136	0	0.00335136
rs10215218	7	115148127	1	0	1	89515	0.00111712	0	0.00111712
rs10215441	7	146688750	9	6	3	89507	0.0100541	0.00670271	0.00335136
rs10215514	7	15486094	11	5	6	89505	0.0122883	0.00558559	0.00670271
rs10215721	7	150490130	0	0	0	89516	0	0	0
rs10215807	7	6780231	0	0	0	89516	0	0	0
rs10215825	7	80169404	1	1	0	89515	0.00111712	0.00111712	0
rs10215851	7	37501378	6	0	6	89510	0.00670271	0	0.00670271
rs10215904	7	2449733	5	0	5	89511	0.00558559	0	0.00558559
rs10215905	7	36802963	7	1	6	89509	0.00781983	0.00111712	0.00670271
rs10215912	7	13267725	26	21	5	89490	0.0290451	0.0234595	0.00558559
rs10215958	7	93682230	2	2	0	89514	0.00223424	0.00223424	0
rs10215972	7	129586354	0	0	0	89516	0	0	0
rs10216124	7	153101349	9	0	9	89507	0.0100541	0	0.0100541
rs10216184	7	80262830	1	1	0	89515	0.00111712	0.00111712	0
rs10216225	7	28941454	0	0	0	89516	0	0	0
rs10216233	7	77033435	1	0	1	89515	0.00111712	0	0.00111712
rs10216239	7	63410771	2	2	0	89514	0.00223424	0.00223424	0
rs10223898	7	49339156	4	1	3	89512	0.00446847	0.00111712	0.00335136
rs10223926	7	85814138	13	13	0	89503	0.0145225	0.0145225	0
rs10223990	7	18979516	0	0	0	89516	0	0	0
rs10224002	7	151415041	3	0	3	89513	0.00335136	0	0.00335136
rs10224102	7	12908159	14	12	2	89502	0.0156397	0.0134054	0.00223424
rs10224154	7	11499579	5	0	5	89511	0.00558559	0	0.00558559
rs10224170	7	83405454	2	1	1	89514	0.00223424	0.00111712	0.00111712
rs10224368	7	1081972	5	3	2	89511	0.00558559	0.00335136	0.00223424
rs10224400	7	81092205	0	0	0	89516	0	0	0
rs10224451	7	88604651	13	1	12	89503	0.0145225	0.00111712	0.0134054
rs10224453	7	141855193	1	1	0	89515	0.00111712	0.00111712	0
rs10224458	7	131644443	0	0	0	89516	0	0	0
rs10224487	7	25454250	1	0	1	89515	0.00111712	0	0.00111712
rs10224493	7	92809993	9	9	0	89507	0.0100541	0.0100541	0
rs10224523	7	123841546	1	0	1	89515	0.00111712	0	0.00111712
rs10224537	7	21640405	0	0	0	89516	0	0	0
rs10224582	7	78659092	1	1	0	89515	0.00111712	0.00111712	0
rs10224650	7	91102443	1	0	1	89515	0.00111712	0	0.00111712
rs10224657	7	31517898	1	0	1	89515	0.00111712	0	0.00111712
rs10224700	7	119829589	3	1	2	89513	0.00335136	0.00111712	0.00223424
rs10224784	7	11964376	6	3	3	89510	0.00670271	0.00335136	0.00335136
rs10224794	7	116780740	0	0	0	89516	0	0	0
rs10224858	7	131337930	0	0	0	89516	0	0	0
rs10224884	7	131203636	0	0	0	89516	0	0	0
rs10224898	7	94365874	0	0	0	89516	0	0	0
rs10224910	7	43125022	0	0	0	89516	0	0	0
rs10224959	7	146462639	14	13	1	89502	0.0156397	0.0145225	0.00111712
rs10224984	7	29833841	2	0	2	89514	0.00223424	0	0.00223424
rs10225057	7	117485007	1	0	1	89515	0.00111712	0	0.00111712
rs10225068	7	106632267	0	0	0	89516	0	0	0
rs10225143	7	147426374	0	0	0	89516	0	0	0
rs10225169	7	147990737	1	0	1	89515	0.00111712	0	0.00111712
rs10225295	7	81724717	1	1	0	89515	0.00111712	0.00111712	0
rs10225320	7	68887851	2	0	2	89514	0.00223424	0	0.00223424
rs10225336	7	15233341	8	1	7	89508	0.00893695	0.00111712	0.00781983
rs10225559	7	28903231	0	0	0	89516	0	0	0
rs10225578	7	101269613	0	0	0	89516	0	0	0
rs10225582	7	9900115	27	0	27	89489	0.0301622	0	0.0301622
rs10225672	7	129450855	0	0	0	89516	0	0	0
rs10225686	7	152730930	1	0	1	89515	0.00111712	0	0.00111712
rs10225700	7	26869880	1	1	0	89515	0.00111712	0.00111712	0
rs10225710	7	22142742	1	0	1	89515	0.00111712	0	0.00111712
rs10225856	7	34505794	3	1	2	89513	0.00335136	0.00111712	0.00223424
rs10225870	7	112130128	1	1	0	89515	0.00111712	0.00111712	0
rs10225967	7	11274789	11	3	8	89505	0.0122883	0.00335136	0.00893695
rs10226019	7	32460233	0	0	0	89516	0	0	0
rs10226084	7	17997612	1	0	1	89515	0.00111712	0	0.00111712
rs10226192	7	68025258	5	1	4	89511	0.00558559	0.00111712	0.00446847
rs10226196	7	15883552	0	0	0	89516	0	0	0
rs10226213	7	150183718	1	0	1	89515	0.00111712	0	0.00111712
rs10226236	7	117449844	0	0	0	89516	0	0	0
rs10226241	7	43574713	0	0	0	89516	0	0	0
rs10226281	7	115118069	7	6	1	89509	0.00781983	0.00670271	0.00111712
rs10226308	7	37938422	0	0	0	89516	0	0	0
rs10226390	7	149574831	22	0	22	89494	0.0245766	0	0.0245766
rs10226436	7	26633863	0	0	0	89516	0	0	0
rs10226440	7	141888080	1	1	0	89515	0.00111712	0.00111712	0
rs10226473	7	102394076	1	0	1	89515	0.00111712	0	0.00111712
rs10226582	7	11239345	29	2	27	89487	0.0323964	0.00223424	0.0301622
rs10226593	7	37005260	5	1	4	89511	0.00558559	0.00111712	0.00446847
rs10226765	7	132801215	3	0	3	89513	0.00335136	0	0.00335136
rs10226769	7	82027688	5	0	5	89511	0.00558559	0	0.00558559
rs10226831	7	38600741	0	0	0	89516	0	0	0
rs10226865	7	8088394	7	0	7	89509	0.00781983	0	0.00781983
rs10227043	7	138538228	0	0	0	89516	0	0	0
rs10227063	7	121275477	1	1	0	89515	0.00111712	0.00111712	0
rs10227136	7	151125123	0	0	0	89516	0	0	0
rs10227156	7	12196026	10	5	5	89506	0.0111712	0.00558559	0.00558559
rs10227207	7	23602976	2	1	1	89514	0.00223424	0.00111712	0.00111712
rs10227226	7	54678150	1	0	1	89515	0.00111712	0	0.00111712
rs10227264	7	152778960	1	0	1	89515	0.00111712	0	0.00111712
rs10227278	7	4147122	2	0	2	89514	0.00223424	0	0.00223424
rs10227301	7	19439393	2	0	2	89514	0.00223424	0	0.00223424
rs10227379	7	120187432	3	3	0	89513	0.00335136	0.00335136	0
rs10227401	7	119270386	32	6	26	89484	0.0357478	0.00670271	0.0290451
rs10227419	7	152678013	1	0	1	89515	0.00111712	0	0.00111712
rs10227466	7	24843621	2	0	2	89514	0.00223424	0	0.00223424
rs10227649	7	14230880	3	3	0	89513	0.00335136	0.00335136	0
rs10227742	7	9665117	23	8	15	89493	0.0256937	0.00893695	0.0167568
rs10227747	7	57239071	25	7	18	89491	0.027928	0.00781983	0.0201081
rs10227851	7	79973826	0	0	0	89516	0	0	0
rs10227907	7	151678241	13	0	13	89503	0.0145225	0	0.0145225
rs10227915	7	39431588	0	0	0	89516	0	0	0
rs10227970	7	34478120	3	1	2	89513	0.00335136	0.00111712	0.00223424
rs10227995	7	54149136	1	1	0	89515	0.00111712	0.00111712	0
rs10228140	7	10301776	28	17	11	89488	0.0312793	0.018991	0.0122883
rs10228200	7	153368459	16	0	16	89500	0.0178739	0	0.0178739
rs10228225	7	76976321	1	0	1	89515	0.00111712	0	0.00111712
rs10228244	7	137567807	0	0	0	89516	0	0	0
rs10228266	7	113347199	0	0	0	89516	0	0	0
rs10228390	7	8822108	10	6	4	89506	0.0111712	0.00670271	0.00446847
rs10228404	7	8882309	43	29	14	89473	0.0480361	0.0323964	0.0156397
rs10228406	7	19133464	3	1	2	89513	0.00335136	0.00111712	0.00223424
rs10228431	7	45276889	0	0	0	89516	0	0	0
rs10228508	7	112921244	3	2	1	89513	0.00335136	0.00223424	0.00111712
rs10228630	7	80386004	0	0	0	89516	0	0	0
rs10228728	7	68673806	0	0	0	89516	0	0	0
rs10228755	7	93890183	3	3	0	89513	0.00335136	0.00335136	0
rs10228842	7	11965352	6	3	3	89510	0.00670271	0.00335136	0.00335136
rs10228847	7	108328266	0	0	0	89516	0	0	0
rs10228891	7	14754271	9	0	9	89507	0.0100541	0	0.0100541
rs10228937	7	4062727	2	1	1	89514	0.00223424	0.00111712	0.00111712
rs10228946	7	31518967	1	0	1	89515	0.00111712	0	0.00111712
rs10228997	7	156497668	0	0	0	89516	0	0	0
rs10229066	7	4515266	35	17	18	89481	0.0390992	0.018991	0.0201081
rs10229110	7	116568889	0	0	0	89516	0	0	0
rs10229125	7	149015443	0	0	0	89516	0	0	0
rs10229215	7	7171465	7	0	7	89509	0.00781983	0	0.00781983
rs10229295	7	121410123	2	1	1	89514	0.00223424	0.00111712	0.00111712
rs10229301	7	98164828	0	0	0	89516	0	0	0
rs10229361	7	135762072	2	1	1	89514	0.00223424	0.00111712	0.00111712
rs10229363	7	43805932	0	0	0	89516	0	0	0
rs10229376	7	137453931	0	0	0	89516	0	0	0
rs10229388	7	151705546	12	0	12	89504	0.0134054	0	0.0134054
rs10229541	7	46116929	0	0	0	89516	0	0	0
rs10229557	7	138550994	0	0	0	89516	0	0	0
rs10229581	7	46802560	0	0	0	89516	0	0	0
rs10229583	7	127246903	0	0	0	89516	0	0	0
rs10229603	7	112628373	2	1	1	89514	0.00223424	0.00111712	0.00111712
rs10229649	7	53103257	2	2	0	89514	0.00223424	0.00223424	0
rs10229652	7	3241619	3	0	3	89513	0.00335136	0	0.00335136
rs10229660	7	42304214	0	0	0	89516	0	0	0
rs10229853	7	155022821	0	0	0	89516	0	0	0
rs10229858	7	157671763	1	0	1	89515	0.00111712	0	0.00111712
rs10230081	7	97192321	70	0	70	89446	0.0781983	0	0.0781983
rs10230087	7	114254407	0	0	0	89516	0	0	0
rs10230127	7	111500936	2	2	0	89514	0.00223424	0.00223424	0
rs10230207	7	19611307	6	5	1	89510	0.00670271	0.00558559	0.00111712
rs10230224	7	98311136	0	0	0	89516	0	0	0
rs10230448	7	84305487	6	5	1	89510	0.00670271	0.00558559	0.00111712
rs10230511	7	12856667	12	10	2	89504	0.0134054	0.0111712	0.00223424
rs10230692	7	139421180	0	0	0	89516	0	0	0
rs10230714	7	94540416	0	0	0	89516	0	0	0
rs10230736	7	150496104	0	0	0	89516	0	0	0
rs10230752	7	78554551	2	2	0	89514	0.00223424	0.00223424	0
rs10230924	7	101022276	546	0	546	88970	0.609947	0	0.609947
rs10231005	7	120952582	1	1	0	89515	0.00111712	0.00111712	0
rs10231080	7	26710675	0	0	0	89516	0	0	0
rs10231083	7	151119265	0	0	0	89516	0	0	0
rs10231240	7	81663428	0	0	0	89516	0	0	0
rs10231296	7	52244143	1	0	1	89515	0.00111712	0	0.00111712
rs10231301	7	155645329	0	0	0	89516	0	0	0
rs10231308	7	76005696	0	0	0	89516	0	0	0
rs10231383	7	131385220	0	0	0	89516	0	0	0
rs10231433	7	82222805	4	0	4	89512	0.00446847	0	0.00446847
rs10231467	7	150892864	1	0	1	89515	0.00111712	0	0.00111712
rs10231490	7	11765421	7	4	3	89509	0.00781983	0.00446847	0.00335136
rs10231521	7	158272116	13	0	13	89503	0.0145225	0	0.0145225
rs10231607	7	5038525	1	1	0	89515	0.00111712	0.00111712	0
rs10231628	7	66924045	16	13	3	89500	0.0178739	0.0145225	0.00335136
rs10231676	7	132056155	0	0	0	89516	0	0	0
rs10231680	7	71138339	1	0	1	89515	0.00111712	0	0.00111712
rs10231759	7	150512172	0	0	0	89516	0	0	0
rs10231809	7	29011528	0	0	0	89516	0	0	0
rs10231813	7	4514935	35	17	18	89481	0.0390992	0.018991	0.0201081
rs10231898	7	68718888	0	0	0	89516	0	0	0
rs10231908	7	1295222	2	2	0	89514	0.00223424	0.00223424	0
rs10231967	7	1458931	3	2	1	89513	0.00335136	0.00223424	0.00111712
rs10232026	7	67236758	4	1	3	89512	0.00446847	0.00111712	0.00335136
rs10232192	7	53299136	7	7	0	89509	0.00781983	0.00781983	0
rs10232236	7	11529374	9	4	5	89507	0.0100541	0.00446847	0.00558559
rs10232276	7	126583521	0	0	0	89516	0	0	0
rs10232337	7	4584559	12	3	9	89504	0.0134054	0.00335136	0.0100541
rs10232398	7	94227509	0	0	0	89516	0	0	0
rs10232440	7	111814812	1	0	1	89515	0.00111712	0	0.00111712
rs10232443	7	80146139	1	1	0	89515	0.00111712	0.00111712	0
rs10232486	7	13241265	29	26	3	89487	0.0323964	0.0290451	0.00335136
rs10232550	7	127850277	0	0	0	89516	0	0	0
rs10232749	7	30205499	0	0	0	89516	0	0	0
rs10232758	7	98411980	1	0	1	89515	0.00111712	0	0.00111712
rs10232772	7	140835959	0	0	0	89516	0	0	0
rs10232913	7	83566585	4	3	1	89512	0.00446847	0.00335136	0.00111712
rs10232934	7	13022538	12	10	2	89504	0.0134054	0.0111712	0.00223424
rs10233010	7	97061931	1	0	1	89515	0.00111712	0	0.00111712
rs10233114	7	80387360	0	0	0	89516	0	0	0
rs10233260	7	67606033	2	0	2	89514	0.00223424	0	0.00223424
rs10233278	7	117496144	1	0	1	89515	0.00111712	0	0.00111712
rs10233392	7	12752190	7	5	2	89509	0.00781983	0.00558559	0.00223424
rs10233470	7	20559001	39	5	34	89477	0.0435676	0.00558559	0.037982
rs10233491	7	25466521	1	0	1	89515	0.00111712	0	0.00111712
rs10233584	7	77082458	3	0	3	89513	0.00335136	0	0.00335136
rs10233646	7	105785291	0	0	0	89516	0	0	0
rs10233653	7	28440320	1	0	1	89515	0.00111712	0	0.00111712
rs10233736	7	143066020	0	0	0	89516	0	0	0
rs10233878	7	17144007	23	6	17	89493	0.0256937	0.00670271	0.018991
rs10233924	7	155308238	1	0	1	89515	0.00111712	0	0.00111712
rs10233957	7	67836024	4	0	4	89512	0.00446847	0	0.00446847
rs10234084	7	891338	1	1	0	89515	0.00111712	0.00111712	0
rs10234141	7	12559831	7	5	2	89509	0.00781983	0.00558559	0.00223424
rs10234185	7	12298311	11	6	5	89505	0.0122883	0.00670271	0.00558559
rs10234240	7	97107457	1	0	1	89515	0.00111712	0	0.00111712
rs10234372	7	81764719	5	5	0	89511	0.00558559	0.00558559	0
rs10234515	7	76741276	0	0	0	89516	0	0	0
rs10234581	7	137404781	0	0	0	89516	0	0	0
rs10234628	7	48477712	3	1	2	89513	0.00335136	0.00111712	0.00223424
rs10234688	7	67528248	4	2	2	89512	0.00446847	0.00223424	0.00223424
rs10234711	7	121229994	1	1	0	89515	0.00111712	0.00111712	0
rs10234749	7	152387869	4	0	4	89512	0.00446847	0	0.00446847
rs10234815	7	70144841	1	0	1	89515	0.00111712	0	0.00111712
rs10234834	7	29745196	579	3	576	88937	0.646812	0.00335136	0.64346
rs10234891	7	105748999	0	0	0	89516	0	0	0
rs10234893	7	128741379	0	0	0	89516	0	0	0
rs10234901	7	110502273	67	67	0	89449	0.074847	0.074847	0
rs10234994	7	54467507	0	0	0	89516	0	0	0
rs10235029	7	151694401	18	0	18	89498	0.0201081	0	0.0201081
rs10235033	7	107477472	0	0	0	89516	0	0	0
rs10235144	7	140108096	20	0	20	89496	0.0223424	0	0.0223424
rs1023522	7	20413590	3	1	2	89513	0.00335136	0.00111712	0.00223424
rs10235237	7	9496975	15	5	10	89501	0.0167568	0.00558559	0.0111712
rs1023525	7	11560362	7	3	4	89509	0.00781983	0.00335136	0.00446847
rs10235250	7	153947649	5	3	2	89511	0.00558559	0.00335136	0.00223424
rs10235318	7	132100693	0	0	0	89516	0	0	0
rs10235371	7	50514577	0	0	0	89516	0	0	0
rs1023539	7	87715566	0	0	0	89516	0	0	0
rs1023541	7	20761824	1	0	1	89515	0.00111712	0	0.00111712
rs10235568	7	1394515	4	2	2	89512	0.00446847	0.00223424	0.00223424
rs10235598	7	158179872	11	0	11	89505	0.0122883	0	0.0122883
rs10235614	7	156298516	1	1	0	89515	0.00111712	0.00111712	0
rs10235683	7	158690315	5	1	4	89511	0.00558559	0.00111712	0.00446847
rs10235694	7	87651567	1	1	0	89515	0.00111712	0.00111712	0
rs10235763	7	56693762	7	0	7	89509	0.00781983	0	0.00781983
rs10235789	7	83656800	5	3	2	89511	0.00558559	0.00335136	0.00223424
rs10235843	7	148400466	0	0	0	89516	0	0	0
rs10235866	7	98269772	0	0	0	89516	0	0	0
rs10235868	7	111402117	5	4	1	89511	0.00558559	0.00446847	0.00111712
rs10235893	7	152178955	14	0	14	89502	0.0156397	0	0.0156397
rs10235911	7	158038989	15	0	15	89501	0.0167568	0	0.0167568
rs10236064	7	49480294	5	1	4	89511	0.00558559	0.00111712	0.00446847
rs10236201	7	97028821	1	0	1	89515	0.00111712	0	0.00111712
rs10236203	7	15937299	4	4	0	89512	0.00446847	0.00446847	0
rs10236222	7	5436368	2	0	2	89514	0.00223424	0	0.00223424
rs10236225	7	10226430	29	18	11	89487	0.0323964	0.0201081	0.0122883
rs10236257	7	145130995	1	0	1	89515	0.00111712	0	0.00111712
rs10236300	7	130953394	0	0	0	89516	0	0	0
rs10236484	7	154703133	0	0	0	89516	0	0	0
rs10236516	7	73703236	0	0	0	89516	0	0	0
rs10236527	7	155025798	0	0	0	89516	0	0	0
rs10236661	7	53175158	7	7	0	89509	0.00781983	0.00781983	0
rs10236747	7	12870484	12	10	2	89504	0.0134054	0.0111712	0.00223424
rs10236813	7	49710785	5	1	4	89511	0.00558559	0.00111712	0.00446847
rs10236845	7	28565806	1	0	1	89515	0.00111712	0	0.00111712
rs10236850	7	111533520	2	2	0	89514	0.00223424	0.00223424	0
rs10236856	7	92135686	0	0	0	89516	0	0	0
rs10236906	7	18739670	0	0	0	89516	0	0	0
rs10236956	7	67649847	2	0	2	89514	0.00223424	0	0.00223424
rs10237001	7	131939267	0	0	0	89516	0	0	0
rs10237006	7	157298250	1	0	1	89515	0.00111712	0	0.00111712
rs10237067	7	68326660	2	0	2	89514	0.00223424	0	0.00223424
rs1023711	7	26803063	0	0	0	89516	0	0	0
rs10237163	7	4311316	62	4	58	89454	0.0692614	0.00446847	0.0647929
rs10237225	7	152321787	5	0	5	89511	0.00558559	0	0.00558559
rs10237288	7	35340998	0	0	0	89516	0	0	0
rs10237377	7	139757136	0	0	0	89516	0	0	0
rs10237395	7	128532124	0	0	0	89516	0	0	0
rs10237424	7	7930948	7	2	5	89509	0.00781983	0.00223424	0.00558559
rs10237467	7	5918428	4	0	4	89512	0.00446847	0	0.00446847
rs10237485	7	8575994	7	1	6	89509	0.00781983	0.00111712	0.00670271
rs10237588	7	12032707	7	4	3	89509	0.00781983	0.00446847	0.00335136
rs10237603	7	33006857	0	0	0	89516	0	0	0
rs10237610	7	101020021	556	0	556	88960	0.621118	0	0.621118
rs10237688	7	143205171	4	0	4	89512	0.00446847	0	0.00446847
rs10237701	7	8894044	42	28	14	89474	0.046919	0.0312793	0.0156397
rs10237778	7	128532401	0	0	0	89516	0	0	0
rs10237854	7	7968608	7	2	5	89509	0.00781983	0.00223424	0.00558559
rs10237940	7	70685310	4	3	1	89512	0.00446847	0.00335136	0.00111712
rs10237947	7	157258109	1	0	1	89515	0.00111712	0	0.00111712
rs10237970	7	152844515	1	0	1	89515	0.00111712	0	0.00111712
rs10237984	7	69298131	1	0	1	89515	0.00111712	0	0.00111712
rs10238020	7	77033937	2	0	2	89514	0.00223424	0	0.00223424
rs10238207	7	157870788	7	0	7	89509	0.00781983	0	0.00781983
rs10238218	7	103844197	0	0	0	89516	0	0	0
rs10238310	7	97256464	2	0	2	89514	0.00223424	0	0.00223424
rs10238349	7	54751771	2	0	2	89514	0.00223424	0	0.00223424
rs10238377	7	88102745	18	18	0	89498	0.0201081	0.0201081	0
rs10238382	7	8895484	44	30	14	89472	0.0491532	0.0335136	0.0156397
rs10238396	7	122186718	7	7	0	89509	0.00781983	0.00781983	0
rs10238456	7	150121616	1	0	1	89515	0.00111712	0	0.00111712
rs10238468	7	70738028	4	3	1	89512	0.00446847	0.00335136	0.00111712
rs10238561	7	95241819	0	0	0	89516	0	0	0
rs10238580	7	110306220	4	2	2	89512	0.00446847	0.00223424	0.00223424
rs10238607	7	87775157	0	0	0	89516	0	0	0
rs10238664	7	111473040	4	4	0	89512	0.00446847	0.00446847	0
rs10238703	7	25882174	1	0	1	89515	0.00111712	0	0.00111712
rs10238819	7	12587366	7	5	2	89509	0.00781983	0.00558559	0.00223424
rs10238918	7	31377369	0	0	0	89516	0	0	0
rs10238949	7	52245441	1	0	1	89515	0.00111712	0	0.00111712
rs10239000	7	50332196	1	0	1	89515	0.00111712	0	0.00111712
rs10239020	7	4376641	77	18	59	89439	0.0860181	0.0201081	0.06591
rs10239037	7	152297038	5	0	5	89511	0.00558559	0	0.00558559
rs10239073	7	26629752	0	0	0	89516	0	0	0
rs10239100	7	87564277	1	1	0	89515	0.00111712	0.00111712	0
rs10239102	7	33684991	50	49	1	89466	0.0558559	0.0547388	0.00111712
rs10239155	7	45181792	0	0	0	89516	0	0	0
rs10239233	7	147313723	0	0	0	89516	0	0	0
rs10239242	7	21090300	0	0	0	89516	0	0	0
rs10239251	7	104088583	3	3	0	89513	0.00335136	0.00335136	0
rs10239257	7	10106803	35	19	16	89481	0.0390992	0.0212253	0.0178739
rs10239366	7	128735456	0	0	0	89516	0	0	0
rs10239396	7	78416553	0	0	0	89516	0	0	0
rs10239402	7	36788357	7	1	6	89509	0.00781983	0.00111712	0.00670271
rs10239445	7	13674145	4	4	0	89512	0.00446847	0.00446847	0
rs10239481	7	53263710	7	7	0	89509	0.00781983	0.00781983	0
rs10239501	7	49852730	3	1	2	89513	0.00335136	0.00111712	0.00223424
rs10239513	7	25358941	1	0	1	89515	0.00111712	0	0.00111712
rs10239528	7	55908211	28	0	28	89488	0.0312793	0	0.0312793
rs10239532	7	4906001	2	1	1	89514	0.00223424	0.00111712	0.00111712
rs10239638	7	47005740	0	0	0	89516	0	0	0
rs10239652	7	132378413	1	0	1	89515	0.00111712	0	0.00111712
rs10239685	7	31794781	1	0	1	89515	0.00111712	0	0.00111712
rs10239695	7	1640742	4	1	3	89512	0.00446847	0.00111712	0.00335136
rs10239752	7	134107398	0	0	0	89516	0	0	0
rs10239759	7	149542524	1	0	1	89515	0.00111712	0	0.00111712
rs10239810	7	28416417	1	0	1	89515	0.00111712	0	0.00111712
rs10239811	7	146501346	8	7	1	89508	0.00893695	0.00781983	0.00111712
rs10239845	7	15606338	6	1	5	89510	0.00670271	0.00111712	0.00558559
rs10239854	7	55714282	113	112	1	89403	0.126234	0.125117	0.00111712
rs10239956	7	76960819	1	0	1	89515	0.00111712	0	0.00111712
rs10239986	7	86059778	0	0	0	89516	0	0	0
rs10240058	7	19132687	3	1	2	89513	0.00335136	0.00111712	0.00223424
rs10240082	7	7919205	5	1	4	89511	0.00558559	0.00111712	0.00446847
rs10240126	7	36967787	6	1	5	89510	0.00670271	0.00111712	0.00558559
rs10240134	7	111634898	1	1	0	89515	0.00111712	0.00111712	0
rs10240174	7	96230631	0	0	0	89516	0	0	0
rs10240229	7	19767162	1	0	1	89515	0.00111712	0	0.00111712
rs10240250	7	42456634	0	0	0	89516	0	0	0
rs10240312	7	98054504	0	0	0	89516	0	0	0
rs10240353	7	8714517	5	0	5	89511	0.00558559	0	0.00558559
rs10240398	7	95082010	1	1	0	89515	0.00111712	0.00111712	0
rs10240422	7	4906887	2	1	1	89514	0.00223424	0.00111712	0.00111712
rs10240570	7	71954779	2	1	1	89514	0.00223424	0.00111712	0.00111712
rs10240572	7	149590203	8	0	8	89508	0.00893695	0	0.00893695
rs10240612	7	46248777	0	0	0	89516	0	0	0
rs10240702	7	66857891	17	13	4	89499	0.018991	0.0145225	0.00446847
rs10240852	7	17703966	6	2	4	89510	0.00670271	0.00223424	0.00446847
rs10240988	7	6223280	0	0	0	89516	0	0	0
rs10241085	7	47206621	1	0	1	89515	0.00111712	0	0.00111712
rs10241293	7	131942297	0	0	0	89516	0	0	0
rs10241304	7	76414540	62	0	62	89454	0.0692614	0	0.0692614
rs10241355	7	96431346	0	0	0	89516	0	0	0
rs10241366	7	8563603	8	2	6	89508	0.00893695	0.00223424	0.00670271
rs10241376	7	125726736	20	20	0	89496	0.0223424	0.0223424	0
rs10241439	7	14846863	13	1	12	89503	0.0145225	0.00111712	0.0134054
rs10241491	7	78105973	0	0	0	89516	0	0	0
rs10241505	7	88325106	12	1	11	89504	0.0134054	0.00111712	0.0122883
rs10241520	7	119856856	3	1	2	89513	0.00335136	0.00111712	0.00223424
rs10241665	7	118429175	1	1	0	89515	0.00111712	0.00111712	0
rs10241873	7	148940873	0	0	0	89516	0	0	0
rs10241881	7	94926106	0	0	0	89516	0	0	0
rs10241886	7	90661443	0	0	0	89516	0	0	0
rs10241888	7	120936006	1	1	0	89515	0.00111712	0.00111712	0
rs10241902	7	96614586	0	0	0	89516	0	0	0
rs10241921	7	126045783	1	1	0	89515	0.00111712	0.00111712	0
rs10241976	7	81261897	0	0	0	89516	0	0	0
rs10241996	7	15994459	12	11	1	89504	0.0134054	0.0122883	0.00111712
rs10242100	7	120983343	1	1	0	89515	0.00111712	0.00111712	0
rs10242163	7	78359355	6	6	0	89510	0.00670271	0.00670271	0
rs10242225	7	67645786	2	0	2	89514	0.00223424	0	0.00223424
rs10242247	7	22831954	1	0	1	89515	0.00111712	0	0.00111712
rs10242264	7	26626743	0	0	0	89516	0	0	0
rs10242282	7	105597337	1	0	1	89515	0.00111712	0	0.00111712
rs10242381	7	48874563	9	1	8	89507	0.0100541	0.00111712	0.00893695
rs10242397	7	8398372	9	0	9	89507	0.0100541	0	0.0100541
rs10242455	7	99240179	0	0	0	89516	0	0	0
rs10242548	7	107462149	0	0	0	89516	0	0	0
rs10242586	7	13497326	5	2	3	89511	0.00558559	0.00223424	0.00335136
rs10242631	7	148268652	1	0	1	89515	0.00111712	0	0.00111712
rs10242635	7	68037531	5	1	4	89511	0.00558559	0.00111712	0.00446847
rs10242657	7	25882917	1	0	1	89515	0.00111712	0	0.00111712
rs10242703	7	6870635	1	0	1	89515	0.00111712	0	0.00111712
rs10242720	7	26019400	1	0	1	89515	0.00111712	0	0.00111712
rs10242724	7	134391394	0	0	0	89516	0	0	0
rs10242741	7	15142761	65	59	6	89451	0.0726127	0.06591	0.00670271
rs10242744	7	11579793	7	4	3	89509	0.00781983	0.00446847	0.00335136
rs10242770	7	47574318	0	0	0	89516	0	0	0
rs10242803	7	49408840	5	1	4	89511	0.00558559	0.00111712	0.00446847
rs10242846	7	17588072	11	3	8	89505	0.0122883	0.00335136	0.00893695
rs10242850	7	47099868	0	0	0	89516	0	0	0
rs10242865	7	101230768	0	0	0	89516	0	0	0
rs10242883	7	135745954	2	1	1	89514	0.00223424	0.00111712	0.00111712
rs10243024	7	116346603	1	0	1	89515	0.00111712	0	0.00111712
rs10243130	7	67625408	2	0	2	89514	0.00223424	0	0.00223424
rs10243140	7	37789556	0	0	0	89516	0	0	0
rs10243170	7	45715767	0	0	0	89516	0	0	0
rs10243282	7	85711326	13	13	0	89503	0.0145225	0.0145225	0
rs10243393	7	79887832	0	0	0	89516	0	0	0
rs10243418	7	155989669	0	0	0	89516	0	0	0
rs10243446	7	96176679	0	0	0	89516	0	0	0
rs10243460	7	153194173	13	0	13	89503	0.0145225	0	0.0145225
rs10243532	7	156438462	0	0	0	89516	0	0	0
rs10243593	7	39972125	1	0	1	89515	0.00111712	0	0.00111712
rs10243598	7	97155267	1	0	1	89515	0.00111712	0	0.00111712
rs10243603	7	31587618	1	0	1	89515	0.00111712	0	0.00111712
rs10243614	7	16724005	9	1	8	89507	0.0100541	0.00111712	0.00893695
rs10243659	7	28389760	2	0	2	89514	0.00223424	0	0.00223424
rs10243665	7	134547878	1	0	1	89515	0.00111712	0	0.00111712
rs10243842	7	13249235	27	24	3	89489	0.0301622	0.0268108	0.00335136
rs10243870	7	15215277	8	1	7	89508	0.00893695	0.00111712	0.00781983
rs10243879	7	95222717	0	0	0	89516	0	0	0
rs10244045	7	20777911	1	0	1	89515	0.00111712	0	0.00111712
rs10244108	7	55152337	2	0	2	89514	0.00223424	0	0.00223424
rs10244138	7	2439587	6	0	6	89510	0.00670271	0	0.00670271
rs10244232	7	11384951	5	0	5	89511	0.00558559	0	0.00558559
rs1024424	7	89365778	12	1	11	89504	0.0134054	0.00111712	0.0122883
rs10244329	7	127888689	0	0	0	89516	0	0	0
rs10244455	7	131347961	0	0	0	89516	0	0	0
rs10244477	7	1606847	3	1	2	89513	0.00335136	0.00111712	0.00223424
rs10244501	7	41392450	1	0	1	89515	0.00111712	0	0.00111712
rs10244533	7	105562881	0	0	0	89516	0	0	0
rs10244572	7	20157230	3	1	2	89513	0.00335136	0.00111712	0.00223424
rs10244748	7	150041610	0	0	0	89516	0	0	0
rs10244797	7	124571684	1	1	0	89515	0.00111712	0.00111712	0
rs10244830	7	157981865	10	0	10	89506	0.0111712	0	0.0111712
rs10245002	7	153596033	654	0	654	88862	0.730596	0	0.730596
rs10245008	7	101513404	0	0	0	89516	0	0	0
rs10245106	7	19650053	3	2	1	89513	0.00335136	0.00223424	0.00111712
rs10245124	7	8642354	6	0	6	89510	0.00670271	0	0.00670271
rs10245131	7	132881211	2	0	2	89514	0.00223424	0	0.00223424
rs10245134	7	154201817	0	0	0	89516	0	0	0
rs10245185	7	147900046	1	0	1	89515	0.00111712	0	0.00111712
rs10245203	7	57217249	25	7	18	89491	0.027928	0.00781983	0.0201081
rs1024522	7	28054740	1	0	1	89515	0.00111712	0	0.00111712
rs10245229	7	138918990	1	0	1	89515	0.00111712	0	0.00111712
rs10245263	7	4789141	3	1	2	89513	0.00335136	0.00111712	0.00223424
rs10245268	7	158166170	10	0	10	89506	0.0111712	0	0.0111712
rs10245279	7	132573366	1	0	1	89515	0.00111712	0	0.00111712
rs1024528	7	147225881	0	0	0	89516	0	0	0
rs10245317	7	103556774	0	0	0	89516	0	0	0
rs10245353	7	25858614	1	0	1	89515	0.00111712	0	0.00111712
rs10245393	7	120392333	3	3	0	89513	0.00335136	0.00335136	0
rs10245511	7	18829835	0	0	0	89516	0	0	0
rs10245553	7	33133742	297	1	296	89219	0.331784	0.00111712	0.330667
rs10245574	7	43584521	0	0	0	89516	0	0	0
rs10245637	7	35382183	0	0	0	89516	0	0	0
rs10245689	7	132435758	1	0	1	89515	0.00111712	0	0.00111712
rs10245751	7	78002503	1	0	1	89515	0.00111712	0	0.00111712
rs1024577	7	148321180	0	0	0	89516	0	0	0
rs10245778	7	142750147	0	0	0	89516	0	0	0
rs10245798	7	2753498	2	1	1	89514	0.00223424	0.00111712	0.00111712
rs10245861	7	98290189	0	0	0	89516	0	0	0
rs10245949	7	47877939	1	0	1	89515	0.00111712	0	0.00111712
rs10246021	7	100692680	0	0	0	89516	0	0	0
rs10246131	7	137972605	0	0	0	89516	0	0	0
rs10246310	7	101693308	0	0	0	89516	0	0	0
rs10246445	7	2981123	0	0	0	89516	0	0	0
rs10246481	7	156184748	0	0	0	89516	0	0	0
rs10246620	7	43424112	0	0	0	89516	0	0	0
rs10246645	7	43329236	1	0	1	89515	0.00111712	0	0.00111712
rs10246767	7	21267438	6	0	6	89510	0.00670271	0	0.00670271
rs10246891	7	15617256	6	1	5	89510	0.00670271	0.00111712	0.00558559
rs10246939	7	141672604	1	0	1	89515	0.00111712	0	0.00111712
rs10246960	7	12705413	7	5	2	89509	0.00781983	0.00558559	0.00223424
rs10247026	7	158230595	17	0	17	89499	0.018991	0	0.018991
rs10247031	7	96244553	0	0	0	89516	0	0	0
rs10247056	7	94213193	0	0	0	89516	0	0	0
rs10247064	7	44705980	0	0	0	89516	0	0	0
rs10247163	7	117389972	0	0	0	89516	0	0	0
rs10247238	7	18942904	1	0	1	89515	0.00111712	0	0.00111712
rs10247243	7	68735712	1	0	1	89515	0.00111712	0	0.00111712
rs10247334	7	153281003	23	0	23	89493	0.0256937	0	0.0256937
rs10247346	7	157636248	0	0	0	89516	0	0	0
rs10247411	7	15245862	8	1	7	89508	0.00893695	0.00111712	0.00781983
rs10247422	7	81710361	1	1	0	89515	0.00111712	0.00111712	0
rs10247649	7	95216247	0	0	0	89516	0	0	0
rs10247670	7	21228873	2	0	2	89514	0.00223424	0	0.00223424
rs1024768	7	19454846	3	1	2	89513	0.00335136	0.00111712	0.00223424
rs10247756	7	31772384	0	0	0	89516	0	0	0
rs10247762	7	12096768	3	0	3	89513	0.00335136	0	0.00335136
rs10247772	7	16633321	8	0	8	89508	0.00893695	0	0.00893695
rs10247878	7	23811800	1	0	1	89515	0.00111712	0	0.00111712
rs10247949	7	154010894	3	1	2	89513	0.00335136	0.00111712	0.00223424
rs10247954	7	25222138	0	0	0	89516	0	0	0
rs10248000	7	29439773	288	0	288	89228	0.32173	0	0.32173
rs10248034	7	12053230	7	4	3	89509	0.00781983	0.00446847	0.00335136
rs10248040	7	48354820	1	0	1	89515	0.00111712	0	0.00111712
rs10248104	7	89895262	4	0	4	89512	0.00446847	0	0.00446847
rs10248165	7	39436094	0	0	0	89516	0	0	0
rs10248180	7	92685201	1	0	1	89515	0.00111712	0	0.00111712
rs10248254	7	88550492	12	0	12	89504	0.0134054	0	0.0134054
rs10248270	7	137909474	0	0	0	89516	0	0	0
rs10248330	7	158166087	10	0	10	89506	0.0111712	0	0.0111712
rs10248338	7	59671	83	2	81	89433	0.0927209	0.00223424	0.0904866
rs10248351	7	88481442	13	1	12	89503	0.0145225	0.00111712	0.0134054
rs10248355	7	52575811	0	0	0	89516	0	0	0
rs10248368	7	141819278	1	1	0	89515	0.00111712	0.00111712	0
rs10248420	7	87164986	1	1	0	89515	0.00111712	0.00111712	0
rs10248443	7	18812693	0	0	0	89516	0	0	0
rs10248478	7	37365649	6	0	6	89510	0.00670271	0	0.00670271
rs10248511	7	50194998	1	0	1	89515	0.00111712	0	0.00111712
rs10248573	7	67699174	2	0	2	89514	0.00223424	0	0.00223424
rs10248609	7	56262054	32	0	32	89484	0.0357478	0	0.0357478
rs10248649	7	79736039	0	0	0	89516	0	0	0
rs10248704	7	130978821	0	0	0	89516	0	0	0
rs10248727	7	28892875	0	0	0	89516	0	0	0
rs10248805	7	15806208	1	1	0	89515	0.00111712	0.00111712	0
rs10248875	7	152220077	13	0	13	89503	0.0145225	0	0.0145225
rs10248914	7	43935301	0	0	0	89516	0	0	0
rs10248935	7	51650669	1	1	0	89515	0.00111712	0.00111712	0
rs10249019	7	28260538	4	0	4	89512	0.00446847	0	0.00446847
rs10249138	7	51730792	1	1	0	89515	0.00111712	0.00111712	0
rs10249320	7	34125622	2	1	1	89514	0.00223424	0.00111712	0.00111712
rs10249342	7	5853467	10	0	10	89506	0.0111712	0	0.0111712
rs10249347	7	31818136	1	0	1	89515	0.00111712	0	0.00111712
rs10249362	7	122611508	1	1	0	89515	0.00111712	0.00111712	0
rs10249508	7	136421981	1	0	1	89515	0.00111712	0	0.00111712
rs10249531	7	114014574	0	0	0	89516	0	0	0
rs10249566	7	95512626	0	0	0	89516	0	0	0
rs10249569	7	16471712	2	1	1	89514	0.00223424	0.00111712	0.00111712
rs10249588	7	15775095	2	1	1	89514	0.00223424	0.00111712	0.00111712
rs10249596	7	66962579	16	13	3	89500	0.0178739	0.0145225	0.00335136
rs10249619	7	109827761	3	2	1	89513	0.00335136	0.00223424	0.00111712
rs10249710	7	158030463	13	0	13	89503	0.0145225	0	0.0145225
rs10249783	7	132084596	0	0	0	89516	0	0	0
rs10249795	7	140920748	0	0	0	89516	0	0	0
rs10249811	7	157736936	179	0	179	89337	0.199964	0	0.199964
rs10249869	7	104335994	0	0	0	89516	0	0	0
rs10249915	7	9018291	68	65	3	89448	0.0759641	0.0726127	0.00335136
rs10249974	7	12922552	14	12	2	89502	0.0156397	0.0134054	0.00223424
rs10250086	7	138367358	0	0	0	89516	0	0	0
rs10250105	7	107321202	0	0	0	89516	0	0	0
rs10250233	7	43865459	0	0	0	89516	0	0	0
rs10250330	7	95229077	0	0	0	89516	0	0	0
rs10250332	7	8992884	83	71	12	89433	0.0927209	0.0793154	0.0134054
rs10250396	7	154532894	0	0	0	89516	0	0	0
rs10250405	7	137556148	0	0	0	89516	0	0	0
rs10250506	7	67552634	4	2	2	89512	0.00446847	0.00223424	0.00223424
rs10250628	7	141038712	0	0	0	89516	0	0	0
rs10250679	7	16903410	113	100	13	89403	0.126234	0.111712	0.0145225
rs10250709	7	34886825	0	0	0	89516	0	0	0
rs10250755	7	12572742	7	5	2	89509	0.00781983	0.00558559	0.00223424
rs10250756	7	7528385	6	3	3	89510	0.00670271	0.00335136	0.00335136
rs10250779	7	44104896	0	0	0	89516	0	0	0
rs10250889	7	144695212	1	1	0	89515	0.00111712	0.00111712	0
rs10250959	7	67018752	4	1	3	89512	0.00446847	0.00111712	0.00335136
rs10250982	7	155281789	1	0	1	89515	0.00111712	0	0.00111712
rs10250993	7	127077326	0	0	0	89516	0	0	0
rs10251079	7	33094982	0	0	0	89516	0	0	0
rs10251159	7	49313567	4	1	3	89512	0.00446847	0.00111712	0.00335136
rs10251185	7	11155829	29	0	29	89487	0.0323964	0	0.0323964
rs10251246	7	131389655	0	0	0	89516	0	0	0
rs10251417	7	93009888	2	2	0	89514	0.00223424	0.00223424	0
rs10251488	7	147317086	0	0	0	89516	0	0	0
rs10251512	7	82785182	1	0	1	89515	0.00111712	0	0.00111712
rs10251525	7	6717771	3	3	0	89513	0.00335136	0.00335136	0
rs10251606	7	153532830	646	0	646	88870	0.721659	0	0.721659
rs10251692	7	120714700	1	1	0	89515	0.00111712	0.00111712	0
rs10251705	7	155866470	0	0	0	89516	0	0	0
rs10251707	7	40697882	1	0	1	89515	0.00111712	0	0.00111712
rs10251717	7	41975256	1	0	1	89515	0.00111712	0	0.00111712
rs10251736	7	155929049	0	0	0	89516	0	0	0
rs10251845	7	968438	6	2	4	89510	0.00670271	0.00223424	0.00446847
rs10251864	7	157258469	1	0	1	89515	0.00111712	0	0.00111712
rs10251870	7	67729212	2	0	2	89514	0.00223424	0	0.00223424
rs10251943	7	153886615	14	0	14	89502	0.0156397	0	0.0156397
rs10251987	7	152960402	10	0	10	89506	0.0111712	0	0.0111712
rs10251994	7	52543480	0	0	0	89516	0	0	0
rs10252028	7	29257800	285	0	285	89231	0.318379	0	0.318379
rs10252070	7	9470990	9	0	9	89507	0.0100541	0	0.0100541
rs10252073	7	14587021	5	0	5	89511	0.00558559	0	0.00558559
rs10252093	7	22524201	1	0	1	89515	0.00111712	0	0.00111712
rs10252130	7	2750918	2	1	1	89514	0.00223424	0.00111712	0.00111712
rs10252166	7	7999615	5	1	4	89511	0.00558559	0.00111712	0.00446847
rs10252263	7	151874498	5	0	5	89511	0.00558559	0	0.00558559
rs10252313	7	147568974	0	0	0	89516	0	0	0
rs10252342	7	136111305	1	0	1	89515	0.00111712	0	0.00111712
rs10252492	7	12967449	11	9	2	89505	0.0122883	0.0100541	0.00223424
rs10252494	7	79067688	1	1	0	89515	0.00111712	0.00111712	0
rs10252504	7	52163138	15	0	15	89501	0.0167568	0	0.0167568
rs10252568	7	46368995	0	0	0	89516	0	0	0
rs10252603	7	148105909	1	0	1	89515	0.00111712	0	0.00111712
rs10252610	7	5586320	2	0	2	89514	0.00223424	0	0.00223424
rs10252698	7	15338908	16	0	16	89500	0.0178739	0	0.0178739
rs10252766	7	21168649	0	0	0	89516	0	0	0
rs10252772	7	108490660	0	0	0	89516	0	0	0
rs10252817	7	90904938	0	0	0	89516	0	0	0
rs10252902	7	151131811	0	0	0	89516	0	0	0
rs10252945	7	18924850	0	0	0	89516	0	0	0
rs10253052	7	11916354	1	0	1	89515	0.00111712	0	0.00111712
rs10253147	7	157110720	0	0	0	89516	0	0	0
rs10253160	7	674233	4	2	2	89512	0.00446847	0.00223424	0.00223424
rs10253181	7	26563023	0	0	0	89516	0	0	0
rs10253237	7	97154365	1	0	1	89515	0.00111712	0	0.00111712
rs10253361	7	121275229	1	1	0	89515	0.00111712	0.00111712	0
rs10253408	7	29805403	2	0	2	89514	0.00223424	0	0.00223424
rs10253454	7	88657093	9	2	7	89507	0.0100541	0.00223424	0.00781983
rs10253719	7	148246393	1	0	1	89515	0.00111712	0	0.00111712
rs10253827	7	152406533	4	0	4	89512	0.00446847	0	0.00446847
rs10253843	7	23684965	2	1	1	89514	0.00223424	0.00111712	0.00111712
rs10253909	7	157516956	1	0	1	89515	0.00111712	0	0.00111712
rs10253920	7	51416721	2	2	0	89514	0.00223424	0.00223424	0
rs10253948	7	95142065	0	0	0	89516	0	0	0
rs10253968	7	137104553	0	0	0	89516	0	0	0
rs10254057	7	53316534	7	7	0	89509	0.00781983	0.00781983	0
rs10254114	7	79136577	1	1	0	89515	0.00111712	0.00111712	0
rs10254116	7	33237489	2	2	0	89514	0.00223424	0.00223424	0
rs10254120	7	6045627	0	0	0	89516	0	0	0
rs10254125	7	6066946	0	0	0	89516	0	0	0
rs10254159	7	21912150	1	1	0	89515	0.00111712	0.00111712	0
rs10254181	7	97388270	1	0	1	89515	0.00111712	0	0.00111712
rs10254201	7	112804274	1	0	1	89515	0.00111712	0	0.00111712
rs10254310	7	101063059	585	0	585	88931	0.653514	0	0.653514
rs10254344	7	155057929	2	0	2	89514	0.00223424	0	0.00223424
rs10254410	7	51425884	2	2	0	89514	0.00223424	0.00223424	0
rs10254419	7	28408134	1	0	1	89515	0.00111712	0	0.00111712
rs10254487	7	26629532	0	0	0	89516	0	0	0
rs10254562	7	39661524	0	0	0	89516	0	0	0
rs10254569	7	33937193	4	3	1	89512	0.00446847	0.00335136	0.00111712
rs1025458	7	13389414	4	1	3	89512	0.00446847	0.00111712	0.00335136
rs10254610	7	117406238	0	0	0	89516	0	0	0
rs10254616	7	150565220	0	0	0	89516	0	0	0
rs10254657	7	28408294	1	0	1	89515	0.00111712	0	0.00111712
rs10254677	7	27389198	0	0	0	89516	0	0	0
rs10254774	7	144804245	1	1	0	89515	0.00111712	0.00111712	0
rs10254777	7	140233585	1	0	1	89515	0.00111712	0	0.00111712
rs10254794	7	93338280	2	2	0	89514	0.00223424	0.00223424	0
rs10254840	7	92333408	0	0	0	89516	0	0	0
rs10254919	7	16703598	9	1	8	89507	0.0100541	0.00111712	0.00893695
rs10254943	7	17238893	25	10	15	89491	0.027928	0.0111712	0.0167568
rs10254965	7	157848770	1	0	1	89515	0.00111712	0	0.00111712
rs10254990	7	41473995	2	0	2	89514	0.00223424	0	0.00223424
rs10255000	7	15041529	66	58	8	89450	0.0737298	0.0647929	0.00893695
rs10255002	7	7987940	5	1	4	89511	0.00558559	0.00111712	0.00446847
rs10255061	7	123152019	1	1	0	89515	0.00111712	0.00111712	0
rs10255142	7	47160224	0	0	0	89516	0	0	0
rs10255163	7	152332342	5	0	5	89511	0.00558559	0	0.00558559
rs10255299	7	111527560	2	2	0	89514	0.00223424	0.00223424	0
rs10255304	7	104172232	1	1	0	89515	0.00111712	0.00111712	0
rs10255407	7	10140489	16	2	14	89500	0.0178739	0.00223424	0.0156397
rs10255411	7	6291751	0	0	0	89516	0	0	0
rs10255466	7	20763044	1	0	1	89515	0.00111712	0	0.00111712
rs10255663	7	145996006	3	2	1	89513	0.00335136	0.00223424	0.00111712
rs10255718	7	51782720	1	1	0	89515	0.00111712	0.00111712	0
rs10255750	7	4279500	10	6	4	89506	0.0111712	0.00670271	0.00446847
rs10255815	7	83437463	4	3	1	89512	0.00446847	0.00335136	0.00111712
rs10255866	7	138403464	0	0	0	89516	0	0	0
rs10255892	7	55334240	2	0	2	89514	0.00223424	0	0.00223424
rs10255904	7	30958786	0	0	0	89516	0	0	0
rs10255956	7	147870469	3	2	1	89513	0.00335136	0.00223424	0.00111712
rs10255965	7	48263829	2	1	1	89514	0.00223424	0.00111712	0.00111712
rs10255973	7	153616857	628	0	628	88888	0.701551	0	0.701551
rs10256000	7	8944613	56	45	11	89460	0.0625586	0.0502703	0.0122883
rs10256019	7	12934776	11	9	2	89505	0.0122883	0.0100541	0.00223424
rs10256058	7	186466	9	1	8	89507	0.0100541	0.00111712	0.00893695
rs10256097	7	33117114	0	0	0	89516	0	0	0
rs10256179	7	55310367	2	0	2	89514	0.00223424	0	0.00223424
rs10256183	7	52222322	1	0	1	89515	0.00111712	0	0.00111712
rs10256188	7	132317536	1	0	1	89515	0.00111712	0	0.00111712
rs10256379	7	140955139	0	0	0	89516	0	0	0
rs10256412	7	77836723	0	0	0	89516	0	0	0
rs10256416	7	77871607	0	0	0	89516	0	0	0
rs10256428	7	20868521	1	0	1	89515	0.00111712	0	0.00111712
rs10256461	7	97160590	1	0	1	89515	0.00111712	0	0.00111712
rs10256540	7	16596858	9	1	8	89507	0.0100541	0.00111712	0.00893695
rs10256588	7	143049957	0	0	0	89516	0	0	0
rs10256642	7	4124307	2	0	2	89514	0.00223424	0	0.00223424
rs10256700	7	147812591	1	0	1	89515	0.00111712	0	0.00111712
rs10256711	7	41645139	1	0	1	89515	0.00111712	0	0.00111712
rs10256873	7	126368292	1	1	0	89515	0.00111712	0.00111712	0
rs10256906	7	145770180	2	0	2	89514	0.00223424	0	0.00223424
rs10257092	7	145071087	1	0	1	89515	0.00111712	0	0.00111712
rs10257162	7	96343642	1	0	1	89515	0.00111712	0	0.00111712
rs10257217	7	1640842	4	1	3	89512	0.00446847	0.00111712	0.00335136
rs10257272	7	29936886	1	0	1	89515	0.00111712	0	0.00111712
rs10257276	7	136370812	1	0	1	89515	0.00111712	0	0.00111712
rs10257285	7	8123427	7	0	7	89509	0.00781983	0	0.00781983
rs10257331	7	103527880	0	0	0	89516	0	0	0
rs10257516	7	39303142	0	0	0	89516	0	0	0
rs10257539	7	135439915	2	0	2	89514	0.00223424	0	0.00223424
rs10257625	7	17099149	23	6	17	89493	0.0256937	0.00670271	0.018991
rs10257678	7	119830449	3	1	2	89513	0.00335136	0.00111712	0.00223424
rs10257697	7	18090280	1	0	1	89515	0.00111712	0	0.00111712
rs10257705	7	151032381	1	0	1	89515	0.00111712	0	0.00111712
rs10257747	7	11742205	7	4	3	89509	0.00781983	0.00446847	0.00335136
rs10257802	7	19193827	2	0	2	89514	0.00223424	0	0.00223424
rs10257885	7	154575170	0	0	0	89516	0	0	0
rs10257950	7	41427194	1	0	1	89515	0.00111712	0	0.00111712
rs10257957	7	29508680	282	0	282	89234	0.315027	0	0.315027
rs10257959	7	28906964	0	0	0	89516	0	0	0
rs10257984	7	37833185	0	0	0	89516	0	0	0
rs10257991	7	6496099	4	3	1	89512	0.00446847	0.00335136	0.00111712
rs10258054	7	143624576	51	24	27	89465	0.0569731	0.0268108	0.0301622
rs10258063	7	131828282	0	0	0	89516	0	0	0
rs10258071	7	102385806	1	0	1	89515	0.00111712	0	0.00111712
rs10258162	7	127158623	0	0	0	89516	0	0	0
rs10258169	7	121270857	1	1	0	89515	0.00111712	0.00111712	0
rs10258249	7	131798519	0	0	0	89516	0	0	0
rs10258293	7	105662690	0	0	0	89516	0	0	0
rs10258356	7	44328779	1	0	1	89515	0.00111712	0	0.00111712
rs10258416	7	88568549	12	0	12	89504	0.0134054	0	0.0134054
rs10258425	7	119772461	27	1	26	89489	0.0301622	0.00111712	0.0290451
rs10258429	7	55238087	2	0	2	89514	0.00223424	0	0.00223424
rs10258482	7	116150095	1	0	1	89515	0.00111712	0	0.00111712
rs10258578	7	29509169	282	0	282	89234	0.315027	0	0.315027
rs10258680	7	50954338	1	1	0	89515	0.00111712	0.00111712	0
rs10258694	7	139963092	1	0	1	89515	0.00111712	0	0.00111712
rs10258735	7	7800451	6	4	2	89510	0.00670271	0.00446847	0.00223424
rs10258757	7	98970675	0	0	0	89516	0	0	0
rs10258797	7	122008804	1	1	0	89515	0.00111712	0.00111712	0
rs10258925	7	49060792	2	1	1	89514	0.00223424	0.00111712	0.00111712
rs10258980	7	109875729	3	2	1	89513	0.00335136	0.00223424	0.00111712
rs10259019	7	67831297	4	0	4	89512	0.00446847	0	0.00446847
rs10259038	7	32081165	1	1	0	89515	0.00111712	0.00111712	0
rs10259086	7	103893012	0	0	0	89516	0	0	0
rs10259199	7	7848912	3	1	2	89513	0.00335136	0.00111712	0.00223424
rs10259251	7	9062830	58	49	9	89458	0.0647929	0.0547388	0.0100541
rs10259329	7	131126531	0	0	0	89516	0	0	0
rs10259372	7	40931308	2	0	2	89514	0.00223424	0	0.00223424
rs10259426	7	93406587	2	2	0	89514	0.00223424	0.00223424	0
rs10259475	7	38483137	0	0	0	89516	0	0	0
rs10259516	7	156828806	0	0	0	89516	0	0	0
rs10259567	7	13275353	26	21	5	89490	0.0290451	0.0234595	0.00558559
rs10259603	7	101653744	0	0	0	89516	0	0	0
rs10259620	7	27202289	14	14	0	89502	0.0156397	0.0156397	0
rs1025967	7	137753091	0	0	0	89516	0	0	0
rs10259679	7	33774440	3	2	1	89513	0.00335136	0.00223424	0.00111712
rs10259680	7	5518331	3	0	3	89513	0.00335136	0	0.00335136
rs10259707	7	7093313	5	1	4	89511	0.00558559	0.00111712	0.00446847
rs10259797	7	4667201	5	0	5	89511	0.00558559	0	0.00558559
rs10259821	7	151645934	10	0	10	89506	0.0111712	0	0.0111712
rs10259879	7	2934386	1	1	0	89515	0.00111712	0.00111712	0
rs10259967	7	10368887	26	20	6	89490	0.0290451	0.0223424	0.00670271
rs10260052	7	7254279	10	1	9	89506	0.0111712	0.00111712	0.0100541
rs10260109	7	14856355	13	1	12	89503	0.0145225	0.00111712	0.0134054
rs10260162	7	12793361	20	18	2	89496	0.0223424	0.0201081	0.00223424
rs10260200	7	70525507	3	0	3	89513	0.00335136	0	0.00335136
rs10260248	7	142919731	0	0	0	89516	0	0	0
rs10260254	7	155660545	0	0	0	89516	0	0	0
rs10260348	7	154959965	0	0	0	89516	0	0	0
rs10260404	7	154210798	0	0	0	89516	0	0	0
rs10260454	7	7876466	4	1	3	89512	0.00446847	0.00111712	0.00335136
rs10260691	7	135328110	0	0	0	89516	0	0	0
rs10260748	7	40328119	3	3	0	89513	0.00335136	0.00335136	0
rs10260756	7	107689844	0	0	0	89516	0	0	0
rs10260787	7	7129858	6	1	5	89510	0.00670271	0.00111712	0.00558559
rs10260959	7	149503843	3	0	3	89513	0.00335136	0	0.00335136
rs10260982	7	158235670	16	0	16	89500	0.0178739	0	0.0178739
rs10261051	7	112633232	2	1	1	89514	0.00223424	0.00111712	0.00111712
rs10261098	7	155527704	0	0	0	89516	0	0	0
rs10261104	7	21919145	1	1	0	89515	0.00111712	0.00111712	0
rs10261114	7	106659842	0	0	0	89516	0	0	0
rs10261178	7	53715983	74	74	0	89442	0.0826668	0.0826668	0
rs10261193	7	121246641	1	1	0	89515	0.00111712	0.00111712	0
rs10261257	7	141091477	0	0	0	89516	0	0	0
rs10261313	7	51492945	2	2	0	89514	0.00223424	0.00223424	0
rs10261439	7	79029377	1	1	0	89515	0.00111712	0.00111712	0
rs10261470	7	95061328	1	1	0	89515	0.00111712	0.00111712	0
rs10261477	7	47922148	1	0	1	89515	0.00111712	0	0.00111712
rs10261505	7	154498135	0	0	0	89516	0	0	0
rs10261575	7	11225216	29	0	29	89487	0.0323964	0	0.0323964
rs10261603	7	93537202	2	2	0	89514	0.00223424	0.00223424	0
rs10261639	7	109262114	7	7	0	89509	0.00781983	0.00781983	0
rs10261725	7	84627231	2	1	1	89514	0.00223424	0.00111712	0.00111712
rs10261778	7	32571024	0	0	0	89516	0	0	0
rs10261811	7	131372974	0	0	0	89516	0	0	0
rs10261878	7	25950545	1	0	1	89515	0.00111712	0	0.00111712
rs1026194	7	131913645	0	0	0	89516	0	0	0
rs10262061	7	138592242	0	0	0	89516	0	0	0
rs10262092	7	70463217	2	0	2	89514	0.00223424	0	0.00223424
rs10262175	7	76958980	1	0	1	89515	0.00111712	0	0.00111712
rs10262219	7	135704751	2	1	1	89514	0.00223424	0.00111712	0.00111712
rs10262271	7	31161159	0	0	0	89516	0	0	0
rs10262336	7	80660357	2	0	2	89514	0.00223424	0	0.00223424
rs10262356	7	12581042	7	5	2	89509	0.00781983	0.00558559	0.00223424
rs10262391	7	140112225	20	0	20	89496	0.0223424	0	0.0223424
rs10262398	7	19370787	2	0	2	89514	0.00223424	0	0.00223424
rs10262430	7	147809510	1	0	1	89515	0.00111712	0	0.00111712
rs10262453	7	33256039	2	2	0	89514	0.00223424	0.00223424	0
rs10262476	7	120223084	3	3	0	89513	0.00335136	0.00335136	0
rs10262542	7	31397230	0	0	0	89516	0	0	0
rs10262589	7	4658125	5	0	5	89511	0.00558559	0	0.00558559
rs10262630	7	21159034	0	0	0	89516	0	0	0
rs10262687	7	124322993	3	0	3	89513	0.00335136	0	0.00335136
rs10262718	7	155698742	0	0	0	89516	0	0	0
rs10262722	7	29540205	0	0	0	89516	0	0	0
rs10262724	7	107943818	48	1	47	89468	0.0536217	0.00111712	0.0525046
rs10262791	7	36335759	1	1	0	89515	0.00111712	0.00111712	0
rs10262899	7	82103053	4	0	4	89512	0.00446847	0	0.00446847
rs10262979	7	27322106	0	0	0	89516	0	0	0
rs10263008	7	85164951	47	47	0	89469	0.0525046	0.0525046	0
rs10263021	7	147925492	1	0	1	89515	0.00111712	0	0.00111712
rs10263041	7	15075487	65	60	5	89451	0.0726127	0.0670271	0.00558559
rs10263056	7	154019801	3	1	2	89513	0.00335136	0.00111712	0.00223424
rs10263175	7	16043897	7	6	1	89509	0.00781983	0.00670271	0.00111712
rs10263267	7	43625024	0	0	0	89516	0	0	0
rs10263338	7	3676463	4	2	2	89512	0.00446847	0.00223424	0.00223424
rs10263544	7	77820170	0	0	0	89516	0	0	0
rs10263626	7	21241596	2	0	2	89514	0.00223424	0	0.00223424
rs10263631	7	5440869	2	0	2	89514	0.00223424	0	0.00223424
rs10263639	7	67059267	4	1	3	89512	0.00446847	0.00111712	0.00335136
rs10263643	7	67401021	2	0	2	89514	0.00223424	0	0.00223424
rs10263657	7	155366240	0	0	0	89516	0	0	0
rs10263686	7	115628104	1	0	1	89515	0.00111712	0	0.00111712
rs10263787	7	49739058	4	1	3	89512	0.00446847	0.00111712	0.00335136
rs10264010	7	132171222	0	0	0	89516	0	0	0
rs10264031	7	19254640	2	0	2	89514	0.00223424	0	0.00223424
rs10264045	7	15760654	1	0	1	89515	0.00111712	0	0.00111712
rs10264222	7	155212392	1	0	1	89515	0.00111712	0	0.00111712
rs10264228	7	129899275	0	0	0	89516	0	0	0
rs10264231	7	137888745	0	0	0	89516	0	0	0
rs10264272	7	99262835	0	0	0	89516	0	0	0
rs10264307	7	103690016	0	0	0	89516	0	0	0
rs10264333	7	105573173	1	0	1	89515	0.00111712	0	0.00111712
rs10264499	7	155355522	0	0	0	89516	0	0	0
rs10264540	7	17668495	6	2	4	89510	0.00670271	0.00223424	0.00446847
rs10264545	7	115566788	1	0	1	89515	0.00111712	0	0.00111712
rs10264551	7	148020020	1	0	1	89515	0.00111712	0	0.00111712
rs10264559	7	8868633	41	30	11	89475	0.0458019	0.0335136	0.0122883
rs10264662	7	147855874	1	0	1	89515	0.00111712	0	0.00111712
rs10264687	7	106900341	1	1	0	89515	0.00111712	0.00111712	0
rs10264696	7	145048455	1	0	1	89515	0.00111712	0	0.00111712
rs10264736	7	29172993	0	0	0	89516	0	0	0
rs10264737	7	50933370	1	1	0	89515	0.00111712	0.00111712	0
rs10264783	7	16355434	4	3	1	89512	0.00446847	0.00335136	0.00111712
rs10264865	7	84735029	1	1	0	89515	0.00111712	0.00111712	0
rs10264896	7	157762656	184	0	184	89332	0.20555	0	0.20555
rs10264967	7	23775477	1	0	1	89515	0.00111712	0	0.00111712
rs10264981	7	153220960	17	0	17	89499	0.018991	0	0.018991
rs10264996	7	141084969	0	0	0	89516	0	0	0
rs10265083	7	64863392	543	400	143	88973	0.606595	0.446847	0.159748
rs10265132	7	8637693	6	0	6	89510	0.00670271	0	0.00670271
rs10265213	7	148806658	1	0	1	89515	0.00111712	0	0.00111712
rs10265223	7	38590127	0	0	0	89516	0	0	0
rs10265239	7	24972658	3	1	2	89513	0.00335136	0.00111712	0.00223424
rs10265302	7	154372546	0	0	0	89516	0	0	0
rs10265380	7	4553521	11	1	10	89505	0.0122883	0.00111712	0.0111712
rs10265433	7	118345178	3	3	0	89513	0.00335136	0.00335136	0
rs10265451	7	10299937	28	17	11	89488	0.0312793	0.018991	0.0122883
rs10265466	7	75898896	0	0	0	89516	0	0	0
rs10265601	7	128312704	0	0	0	89516	0	0	0
rs10265626	7	147175188	0	0	0	89516	0	0	0
rs10265631	7	114864831	8	7	1	89508	0.00893695	0.00781983	0.00111712
rs10265636	7	8638038	6	0	6	89510	0.00670271	0	0.00670271
rs10265651	7	157692304	2	0	2	89514	0.00223424	0	0.00223424
rs10265677	7	68286270	3	0	3	89513	0.00335136	0	0.00335136
rs10265693	7	130720805	0	0	0	89516	0	0	0
rs10265717	7	79998853	0	0	0	89516	0	0	0
rs10265737	7	134312584	0	0	0	89516	0	0	0
rs10265838	7	103908726	0	0	0	89516	0	0	0
rs10265861	7	25514657	0	0	0	89516	0	0	0
rs10265891	7	38678273	0	0	0	89516	0	0	0
rs10265971	7	28947746	0	0	0	89516	0	0	0
rs10265996	7	70572266	3	0	3	89513	0.00335136	0	0.00335136
rs10266044	7	100300006	0	0	0	89516	0	0	0
rs10266076	7	96470573	0	0	0	89516	0	0	0
rs10266138	7	154585343	0	0	0	89516	0	0	0
rs10266182	7	35747325	0	0	0	89516	0	0	0
rs10266230	7	152738841	1	0	1	89515	0.00111712	0	0.00111712
rs10266239	7	146751635	4	3	1	89512	0.00446847	0.00335136	0.00111712
rs10266316	7	156074709	1	0	1	89515	0.00111712	0	0.00111712
rs10266424	7	91503228	0	0	0	89516	0	0	0
rs10266453	7	152793216	1	0	1	89515	0.00111712	0	0.00111712
rs10266458	7	80401470	0	0	0	89516	0	0	0
rs10266542	7	15116757	63	57	6	89453	0.0703785	0.0636758	0.00670271
rs10266572	7	155303512	1	0	1	89515	0.00111712	0	0.00111712
rs10266599	7	25497474	0	0	0	89516	0	0	0
rs10266615	7	78088255	0	0	0	89516	0	0	0
rs10266622	7	146751925	4	3	1	89512	0.00446847	0.00335136	0.00111712
rs10266636	7	4498257	40	17	23	89476	0.0446847	0.018991	0.0256937
rs10266739	7	4438161	41	16	25	89475	0.0458019	0.0178739	0.027928
rs10266968	7	68677741	0	0	0	89516	0	0	0
rs10267051	7	11819562	3	1	2	89513	0.00335136	0.00111712	0.00223424
rs10267099	7	87278760	1	1	0	89515	0.00111712	0.00111712	0
rs10267117	7	135831413	1	0	1	89515	0.00111712	0	0.00111712
rs10267140	7	19480972	6	4	2	89510	0.00670271	0.00446847	0.00223424
rs10267303	7	70082913	1	0	1	89515	0.00111712	0	0.00111712
rs10267374	7	88560427	12	0	12	89504	0.0134054	0	0.0134054
rs10267411	7	112193196	1	1	0	89515	0.00111712	0.00111712	0
rs10267547	7	55780176	126	111	15	89390	0.140757	0.124	0.0167568
rs10267710	7	95740335	0	0	0	89516	0	0	0
rs10267732	7	9223112	320	318	2	89196	0.357478	0.355244	0.00223424
rs10267736	7	137493265	0	0	0	89516	0	0	0
rs10267785	7	9143192	367	362	5	89149	0.409983	0.404397	0.00558559
rs10267816	7	22129599	3	1	2	89513	0.00335136	0.00111712	0.00223424
rs10268180	7	19019671	1	0	1	89515	0.00111712	0	0.00111712
rs10268222	7	104097453	3	3	0	89513	0.00335136	0.00335136	0
rs10268264	7	111189377	274	274	0	89242	0.306091	0.306091	0
rs10268292	7	82375705	2	0	2	89514	0.00223424	0	0.00223424
rs10268319	7	36970835	6	1	5	89510	0.00670271	0.00111712	0.00558559
rs10268365	7	101024309	549	0	549	88967	0.613298	0	0.613298
rs10268421	7	9650438	23	7	16	89493	0.0256937	0.00781983	0.0178739
rs10268448	7	20071322	5	2	3	89511	0.00558559	0.00223424	0.00335136
rs10268483	7	147061654	1	0	1	89515	0.00111712	0	0.00111712
rs10268574	7	87768174	0	0	0	89516	0	0	0
rs10268580	7	8802039	6	2	4	89510	0.00670271	0.00223424	0.00446847
rs10268597	7	146975480	1	0	1	89515	0.00111712	0	0.00111712
rs10268598	7	8161527	6	0	6	89510	0.00670271	0	0.00670271
rs10268615	7	12645380	8	6	2	89508	0.00893695	0.00670271	0.00223424
rs10268758	7	103949760	0	0	0	89516	0	0	0
rs10268766	7	94137554	0	0	0	89516	0	0	0
rs10268814	7	45172691	0	0	0	89516	0	0	0
rs10268865	7	143716265	50	24	26	89466	0.0558559	0.0268108	0.0290451
rs10268928	7	90098903	1	0	1	89515	0.00111712	0	0.00111712
rs10269071	7	114375216	0	0	0	89516	0	0	0
rs10269222	7	4268061	10	6	4	89506	0.0111712	0.00670271	0.00446847
rs10269319	7	103590739	0	0	0	89516	0	0	0
rs10269378	7	46968452	15	0	15	89501	0.0167568	0	0.0167568
rs10269444	7	10249378	28	17	11	89488	0.0312793	0.018991	0.0122883
rs10269471	7	97464809	1	0	1	89515	0.00111712	0	0.00111712
rs10269539	7	28772696	1	0	1	89515	0.00111712	0	0.00111712
rs10269546	7	145154459	1	0	1	89515	0.00111712	0	0.00111712
rs10269582	7	21640361	0	0	0	89516	0	0	0
rs10269717	7	115911312	1	0	1	89515	0.00111712	0	0.00111712
rs10269727	7	122388255	2	2	0	89514	0.00223424	0.00223424	0
rs10269751	7	154667907	0	0	0	89516	0	0	0
rs10269753	7	119564206	31	5	26	89485	0.0346307	0.00558559	0.0290451
rs10269852	7	152799545	1	0	1	89515	0.00111712	0	0.00111712
rs10269942	7	28891024	0	0	0	89516	0	0	0
rs10269990	7	78040277	0	0	0	89516	0	0	0
rs10270030	7	15688000	1	1	0	89515	0.00111712	0.00111712	0
rs10270056	7	141851610	1	1	0	89515	0.00111712	0.00111712	0
rs10270064	7	67862993	4	0	4	89512	0.00446847	0	0.00446847
rs10270171	7	22813879	1	0	1	89515	0.00111712	0	0.00111712
rs10270255	7	11855947	1	0	1	89515	0.00111712	0	0.00111712
rs10270274	7	153790957	77	0	77	89439	0.0860181	0	0.0860181
rs10270280	7	97781645	0	0	0	89516	0	0	0
rs10270308	7	105671267	0	0	0	89516	0	0	0
rs10270358	7	114948351	7	6	1	89509	0.00781983	0.00670271	0.00111712
rs10270376	7	156159263	0	0	0	89516	0	0	0
rs10270418	7	135807663	1	0	1	89515	0.00111712	0	0.00111712
rs10270484	7	123732469	0	0	0	89516	0	0	0
rs10270530	7	8488691	10	0	10	89506	0.0111712	0	0.0111712
rs10270572	7	138577911	0	0	0	89516	0	0	0
rs10270606	7	55312340	2	0	2	89514	0.00223424	0	0.00223424
rs10270627	7	70201815	8	7	1	89508	0.00893695	0.00781983	0.00111712
rs10270663	7	34786398	0	0	0	89516	0	0	0
rs10270726	7	1714703	1	1	0	89515	0.00111712	0.00111712	0
rs10270766	7	34888194	0	0	0	89516	0	0	0
rs10270797	7	112771090	1	0	1	89515	0.00111712	0	0.00111712
rs10270832	7	141724799	0	0	0	89516	0	0	0
rs10270844	7	83109037	1	0	1	89515	0.00111712	0	0.00111712
rs10270855	7	17614091	11	4	7	89505	0.0122883	0.00446847	0.00781983
rs10270923	7	21072954	0	0	0	89516	0	0	0
rs10270931	7	12418964	18	8	10	89498	0.0201081	0.00893695	0.0111712
rs10270967	7	82353108	4	0	4	89512	0.00446847	0	0.00446847
rs10270971	7	13884041	6	6	0	89510	0.00670271	0.00670271	0
rs10271133	7	148480990	0	0	0	89516	0	0	0
rs10271156	7	22512880	0	0	0	89516	0	0	0
rs10271228	7	52627021	0	0	0	89516	0	0	0
rs10271255	7	63910447	2	2	0	89514	0.00223424	0.00223424	0
rs10271400	7	158116751	12	0	12	89504	0.0134054	0	0.0134054
rs10271444	7	137689901	0	0	0	89516	0	0	0
rs10271616	7	155769712	0	0	0	89516	0	0	0
rs10271646	7	124549573	0	0	0	89516	0	0	0
rs10271776	7	124382981	3	0	3	89513	0.00335136	0	0.00335136
rs10271871	7	43687380	0	0	0	89516	0	0	0
rs10271912	7	155901134	0	0	0	89516	0	0	0
rs10271938	7	65089380	219	177	42	89297	0.244649	0.19773	0.046919
rs10271999	7	27509208	0	0	0	89516	0	0	0
rs10272059	7	132019979	0	0	0	89516	0	0	0
rs10272068	7	26000855	1	0	1	89515	0.00111712	0	0.00111712
rs10272083	7	144159463	2	1	1	89514	0.00223424	0.00111712	0.00111712
rs10272124	7	70432855	1	0	1	89515	0.00111712	0	0.00111712
rs10272173	7	7263117	10	1	9	89506	0.0111712	0.00111712	0.0100541
rs10272205	7	17574314	17	9	8	89499	0.018991	0.0100541	0.00893695
rs10272238	7	125716866	19	19	0	89497	0.0212253	0.0212253	0
rs10272252	7	76896855	2	0	2	89514	0.00223424	0	0.00223424
rs10272302	7	20527578	46	5	41	89470	0.0513875	0.00558559	0.0458019
rs10272360	7	140809205	0	0	0	89516	0	0	0
rs10272373	7	9073500	57	50	7	89459	0.0636758	0.0558559	0.00781983
rs10272379	7	45277431	0	0	0	89516	0	0	0
rs10272439	7	67373364	2	0	2	89514	0.00223424	0	0.00223424
rs10272472	7	82113084	3	0	3	89513	0.00335136	0	0.00335136
rs10272533	7	92527551	0	0	0	89516	0	0	0
rs10272622	7	24076656	9	0	9	89507	0.0100541	0	0.0100541
rs10272633	7	41767269	1	0	1	89515	0.00111712	0	0.00111712
rs10272696	7	52983857	2	2	0	89514	0.00223424	0.00223424	0
rs10272701	7	25911033	1	0	1	89515	0.00111712	0	0.00111712
rs10272713	7	157648679	0	0	0	89516	0	0	0
rs10273024	7	71065519	2	1	1	89514	0.00223424	0.00111712	0.00111712
rs10273034	7	16482477	2	1	1	89514	0.00223424	0.00111712	0.00111712
rs10273098	7	106435466	0	0	0	89516	0	0	0
rs10273323	7	90187804	1	0	1	89515	0.00111712	0	0.00111712
rs10273337	7	150800739	1	0	1	89515	0.00111712	0	0.00111712
rs10273354	7	115473965	2	0	2	89514	0.00223424	0	0.00223424
rs10273396	7	154122060	1	1	0	89515	0.00111712	0.00111712	0
rs10273445	7	9154242	367	364	3	89149	0.409983	0.406631	0.00335136
rs10273453	7	111732480	2	2	0	89514	0.00223424	0.00223424	0
rs10273639	7	142456928	1	1	0	89515	0.00111712	0.00111712	0
rs10273668	7	25448154	1	0	1	89515	0.00111712	0	0.00111712
rs10273775	7	146897403	1	0	1	89515	0.00111712	0	0.00111712
rs10273902	7	36562244	1	1	0	89515	0.00111712	0.00111712	0
rs10274160	7	154194246	0	0	0	89516	0	0	0
rs10274162	7	144211550	8	7	1	89508	0.00893695	0.00781983	0.00111712
rs10274201	7	107386810	0	0	0	89516	0	0	0
rs10274232	7	35658540	0	0	0	89516	0	0	0
rs10274279	7	157387441	0	0	0	89516	0	0	0
rs10274398	7	43392089	0	0	0	89516	0	0	0
rs10274412	7	21680935	0	0	0	89516	0	0	0
rs10274503	7	22152629	1	0	1	89515	0.00111712	0	0.00111712
rs10274564	7	11222525	29	0	29	89487	0.0323964	0	0.0323964
rs10274609	7	32206323	0	0	0	89516	0	0	0
rs10274614	7	107497790	0	0	0	89516	0	0	0
rs10274751	7	71808745	5	5	0	89511	0.00558559	0.00558559	0
rs10275038	7	111487026	2	2	0	89514	0.00223424	0.00223424	0
rs10275044	7	1273845	2	2	0	89514	0.00223424	0.00223424	0
rs10275045	7	1920826	3	1	2	89513	0.00335136	0.00111712	0.00223424
rs10275082	7	42311183	0	0	0	89516	0	0	0
rs10275110	7	71165833	0	0	0	89516	0	0	0
rs10275223	7	71412627	1	0	1	89515	0.00111712	0	0.00111712
rs10275279	7	30141435	0	0	0	89516	0	0	0
rs10275417	7	150369447	0	0	0	89516	0	0	0
rs10275458	7	152867092	1	0	1	89515	0.00111712	0	0.00111712
rs10275461	7	46450230	0	0	0	89516	0	0	0
rs10275469	7	139113	19	3	16	89497	0.0212253	0.00335136	0.0178739
rs10275475	7	30067626	0	0	0	89516	0	0	0
rs10275499	7	24425479	5	0	5	89511	0.00558559	0	0.00558559
rs10275560	7	25071824	2	0	2	89514	0.00223424	0	0.00223424
rs10275601	7	39240460	0	0	0	89516	0	0	0
rs10275615	7	18095821	1	0	1	89515	0.00111712	0	0.00111712
rs10275628	7	22604319	1	0	1	89515	0.00111712	0	0.00111712
rs10275665	7	143637975	51	24	27	89465	0.0569731	0.0268108	0.0301622
rs10275819	7	36588533	1	1	0	89515	0.00111712	0.00111712	0
rs10275856	7	7822689	6	4	2	89510	0.00670271	0.00446847	0.00223424
rs10275903	7	45894105	0	0	0	89516	0	0	0
rs10275939	7	14300340	8	3	5	89508	0.00893695	0.00335136	0.00558559
rs10275982	7	27953981	1	0	1	89515	0.00111712	0	0.00111712
rs10276013	7	107317175	0	0	0	89516	0	0	0
rs10276022	7	4560681	10	1	9	89506	0.0111712	0.00111712	0.0100541
rs10276036	7	87180198	1	1	0	89515	0.00111712	0.00111712	0
rs10276095	7	91104171	1	0	1	89515	0.00111712	0	0.00111712
rs10276109	7	21830640	1	0	1	89515	0.00111712	0	0.00111712
rs10276160	7	126583694	0	0	0	89516	0	0	0
rs10276215	7	79556915	3	2	1	89513	0.00335136	0.00223424	0.00111712
rs10276241	7	81273423	2	0	2	89514	0.00223424	0	0.00223424
rs10276305	7	7885705	4	1	3	89512	0.00446847	0.00111712	0.00335136
rs10276467	7	2734713	2	1	1	89514	0.00223424	0.00111712	0.00111712
rs10276485	7	21714733	0	0	0	89516	0	0	0
rs10276558	7	18411181	0	0	0	89516	0	0	0
rs10276619	7	50313352	1	0	1	89515	0.00111712	0	0.00111712
rs10276670	7	30956489	0	0	0	89516	0	0	0
rs10276674	7	14922007	18	4	14	89498	0.0201081	0.00446847	0.0156397
rs10276880	7	119906190	3	1	2	89513	0.00335136	0.00111712	0.00223424
rs10276917	7	123498400	0	0	0	89516	0	0	0
rs10276974	7	154432760	0	0	0	89516	0	0	0
rs10277002	7	30906193	0	0	0	89516	0	0	0
rs10277012	7	21298242	2	0	2	89514	0.00223424	0	0.00223424
rs10277013	7	122896756	1	1	0	89515	0.00111712	0.00111712	0
rs10277079	7	20228202	3	1	2	89513	0.00335136	0.00111712	0.00223424
rs10277089	7	88821660	10	3	7	89506	0.0111712	0.00335136	0.00781983
rs10277115	7	1285195	2	2	0	89514	0.00223424	0.00223424	0
rs10277195	7	81409040	0	0	0	89516	0	0	0
rs10277213	7	90076713	1	0	1	89515	0.00111712	0	0.00111712
rs10277243	7	145768088	2	0	2	89514	0.00223424	0	0.00223424
rs10277267	7	1809120	1	1	0	89515	0.00111712	0.00111712	0
rs10277349	7	152746610	1	0	1	89515	0.00111712	0	0.00111712
rs10277377	7	54976715	3	0	3	89513	0.00335136	0	0.00335136
rs10277434	7	139519064	0	0	0	89516	0	0	0
rs10277483	7	54253488	3	0	3	89513	0.00335136	0	0.00335136
rs10277495	7	7309519	11	2	9	89505	0.0122883	0.00223424	0.0100541
rs10277531	7	138543324	0	0	0	89516	0	0	0
rs10277573	7	83567422	4	3	1	89512	0.00446847	0.00335136	0.00111712
rs10277580	7	9956258	23	0	23	89493	0.0256937	0	0.0256937
rs10277586	7	146042857	5	4	1	89511	0.00558559	0.00446847	0.00111712
rs10277599	7	68567914	0	0	0	89516	0	0	0
rs10277619	7	43201552	1	0	1	89515	0.00111712	0	0.00111712
rs10277713	7	79757867	0	0	0	89516	0	0	0
rs10277762	7	49981799	1	0	1	89515	0.00111712	0	0.00111712
rs10277763	7	155269272	1	0	1	89515	0.00111712	0	0.00111712
rs10277774	7	150588800	0	0	0	89516	0	0	0
rs10277859	7	151387197	0	0	0	89516	0	0	0
rs10277895	7	90870373	0	0	0	89516	0	0	0
rs10277960	7	136228650	3	2	1	89513	0.00335136	0.00223424	0.00111712
rs10278040	7	99141373	0	0	0	89516	0	0	0
rs10278129	7	152417699	5	0	5	89511	0.00558559	0	0.00558559
rs10278273	7	151440162	1	0	1	89515	0.00111712	0	0.00111712
rs10278295	7	97193864	70	0	70	89446	0.0781983	0	0.0781983
rs10278342	7	7834469	5	3	2	89511	0.00558559	0.00335136	0.00223424
rs10278350	7	71689461	4	4	0	89512	0.00446847	0.00446847	0
rs10278352	7	5881293	11	0	11	89505	0.0122883	0	0.0122883
rs10278362	7	81029279	4	1	3	89512	0.00446847	0.00111712	0.00335136
rs10278467	7	70334503	66	0	66	89450	0.0737298	0	0.0737298
rs10278476	7	76637441	30	0	30	89486	0.0335136	0	0.0335136
rs10278499	7	86171821	0	0	0	89516	0	0	0
rs10278502	7	148044472	1	0	1	89515	0.00111712	0	0.00111712
rs10278546	7	100516003	0	0	0	89516	0	0	0
rs10278560	7	146797675	2	1	1	89514	0.00223424	0.00111712	0.00111712
rs10278615	7	27950576	1	0	1	89515	0.00111712	0	0.00111712
rs10278730	7	138561260	0	0	0	89516	0	0	0
rs10278745	7	48439043	3	1	2	89513	0.00335136	0.00111712	0.00223424
rs10278799	7	5366935	0	0	0	89516	0	0	0
rs10278811	7	122319820	7	7	0	89509	0.00781983	0.00781983	0
rs10279056	7	115846757	1	0	1	89515	0.00111712	0	0.00111712
rs10279064	7	19468258	6	4	2	89510	0.00670271	0.00446847	0.00223424
rs10279083	7	104453887	2	0	2	89514	0.00223424	0	0.00223424
rs10279186	7	150576855	0	0	0	89516	0	0	0
rs10279234	7	64054804	2	2	0	89514	0.00223424	0.00223424	0
rs10279248	7	119796965	25	1	24	89491	0.027928	0.00111712	0.0268108
rs10279251	7	157516686	1	0	1	89515	0.00111712	0	0.00111712
rs10279276	7	42564537	0	0	0	89516	0	0	0
rs10279283	7	90830611	0	0	0	89516	0	0	0
rs10279409	7	146175409	2	1	1	89514	0.00223424	0.00111712	0.00111712
rs10279425	7	129725858	0	0	0	89516	0	0	0
rs10279431	7	48153838	1	0	1	89515	0.00111712	0	0.00111712
rs10279432	7	7279010	10	1	9	89506	0.0111712	0.00111712	0.0100541
rs10279499	7	92733766	11	10	1	89505	0.0122883	0.0111712	0.00111712
rs10279545	7	101171028	1	0	1	89515	0.00111712	0	0.00111712
rs10279558	7	114862948	8	7	1	89508	0.00893695	0.00781983	0.00111712
rs10279685	7	124910833	1	0	1	89515	0.00111712	0	0.00111712
rs10279702	7	28650266	1	0	1	89515	0.00111712	0	0.00111712
rs10279772	7	38706384	0	0	0	89516	0	0	0
rs10279786	7	14703078	6	0	6	89510	0.00670271	0	0.00670271
rs10279789	7	131232902	0	0	0	89516	0	0	0
rs10279833	7	28901965	0	0	0	89516	0	0	0
rs10279893	7	80137952	1	1	0	89515	0.00111712	0.00111712	0
rs10280047	7	135425729	2	0	2	89514	0.00223424	0	0.00223424
rs10280054	7	148245573	1	0	1	89515	0.00111712	0	0.00111712
rs10280152	7	49826804	3	1	2	89513	0.00335136	0.00111712	0.00223424
rs10280166	7	150534280	0	0	0	89516	0	0	0
rs10280171	7	155971101	0	0	0	89516	0	0	0
rs10280299	7	8750204	7	2	5	89509	0.00781983	0.00223424	0.00558559
rs10280332	7	12710310	7	5	2	89509	0.00781983	0.00558559	0.00223424
rs10280353	7	3070171	0	0	0	89516	0	0	0
rs10280379	7	80334659	1	0	1	89515	0.00111712	0	0.00111712
rs10280445	7	55798357	141	111	30	89375	0.157514	0.124	0.0335136
rs10280448	7	144860588	1	1	0	89515	0.00111712	0.00111712	0
rs10280461	7	38149932	0	0	0	89516	0	0	0
rs10280475	7	25963672	1	0	1	89515	0.00111712	0	0.00111712
rs10280502	7	8817762	10	6	4	89506	0.0111712	0.00670271	0.00446847
rs10280571	7	96986462	0	0	0	89516	0	0	0
rs10280674	7	31082525	0	0	0	89516	0	0	0
rs10280681	7	33018462	0	0	0	89516	0	0	0
rs10280713	7	40699189	1	0	1	89515	0.00111712	0	0.00111712
rs10280748	7	90341197	1	1	0	89515	0.00111712	0.00111712	0
rs10280750	7	16903770	113	100	13	89403	0.126234	0.111712	0.0145225
rs10280802	7	75529137	1	1	0	89515	0.00111712	0.00111712	0
rs10280808	7	11595832	6	4	2	89510	0.00670271	0.00446847	0.00223424
rs10280823	7	46321231	0	0	0	89516	0	0	0
rs10280828	7	144170550	2	1	1	89514	0.00223424	0.00111712	0.00111712
rs10280873	7	15364715	17	1	16	89499	0.018991	0.00111712	0.0178739
rs10280932	7	7670797	1	0	1	89515	0.00111712	0	0.00111712
rs10281056	7	127204844	0	0	0	89516	0	0	0
rs10281068	7	156113163	1	0	1	89515	0.00111712	0	0.00111712
rs10281087	7	21800369	0	0	0	89516	0	0	0
rs10281195	7	98861915	0	0	0	89516	0	0	0
rs10281202	7	134923406	0	0	0	89516	0	0	0
rs10281205	7	106402565	0	0	0	89516	0	0	0
rs10281213	7	119605536	31	5	26	89485	0.0346307	0.00558559	0.0290451
rs10281234	7	82256206	4	0	4	89512	0.00446847	0	0.00446847
rs10281266	7	103354223	0	0	0	89516	0	0	0
rs10281294	7	93341409	2	2	0	89514	0.00223424	0.00223424	0
rs10281316	7	135450827	2	0	2	89514	0.00223424	0	0.00223424
rs10281405	7	133756598	22	22	0	89494	0.0245766	0.0245766	0
rs10281434	7	94573429	2	2	0	89514	0.00223424	0.00223424	0
rs10281567	7	88779824	11	3	8	89505	0.0122883	0.00335136	0.00893695
rs10281574	7	5483042	3	0	3	89513	0.00335136	0	0.00335136
rs10281587	7	148035622	1	0	1	89515	0.00111712	0	0.00111712
rs10281617	7	153069527	11	0	11	89505	0.0122883	0	0.0122883
rs10281717	7	51774271	1	1	0	89515	0.00111712	0.00111712	0
rs10281732	7	57642390	44	0	44	89472	0.0491532	0	0.0491532
rs10281894	7	14141595	5	2	3	89511	0.00558559	0.00223424	0.00335136
rs10281898	7	6735409	1	1	0	89515	0.00111712	0.00111712	0
rs10281937	7	73228661	1	0	1	89515	0.00111712	0	0.00111712
rs10281972	7	92068289	5	5	0	89511	0.00558559	0.00558559	0
rs10281990	7	118173137	1	1	0	89515	0.00111712	0.00111712	0
rs10282010	7	53263554	7	7	0	89509	0.00781983	0.00781983	0
rs10282088	7	45950446	0	0	0	89516	0	0	0
rs10282089	7	109296864	2	2	0	89514	0.00223424	0.00223424	0
rs10282109	7	15699816	1	1	0	89515	0.00111712	0.00111712	0
rs10282225	7	56755583	7	0	7	89509	0.00781983	0	0.00781983
rs10282266	7	37359548	6	0	6	89510	0.00670271	0	0.00670271
rs10282271	7	28515100	1	0	1	89515	0.00111712	0	0.00111712
rs10282272	7	8508026	13	3	10	89503	0.0145225	0.00335136	0.0111712
rs10282292	7	111092478	258	258	0	89258	0.288217	0.288217	0
rs10282350	7	131714470	0	0	0	89516	0	0	0
rs10282426	7	96981954	0	0	0	89516	0	0	0
rs10282436	7	25873110	1	0	1	89515	0.00111712	0	0.00111712
rs10282458	7	150045302	0	0	0	89516	0	0	0
rs10282508	7	92760738	9	9	0	89507	0.0100541	0.0100541	0
rs10282509	7	7999625	5	1	4	89511	0.00558559	0.00111712	0.00446847
rs10282628	7	7822245	6	4	2	89510	0.00670271	0.00446847	0.00223424
rs10282644	7	80164380	1	1	0	89515	0.00111712	0.00111712	0
rs10282743	7	19682148	3	2	1	89513	0.00335136	0.00223424	0.00111712
rs1029396	7	117024820	0	0	0	89516	0	0	0
rs1029421	7	87418861	2	2	0	89514	0.00223424	0.00223424	0
rs1029534	7	28189083	2	1	1	89514	0.00223424	0.00111712	0.00111712
rs1029545	7	14122412	4	2	2	89512	0.00446847	0.00223424	0.00223424
rs1029563	7	84738495	1	1	0	89515	0.00111712	0.00111712	0
rs1029568	7	81309505	2	0	2	89514	0.00223424	0	0.00223424
rs1029589	7	42055725	0	0	0	89516	0	0	0
rs1029705	7	67125882	5	1	4	89511	0.00558559	0.00111712	0.00446847
rs1029956	7	153534165	670	0	670	88846	0.74847	0	0.74847
rs1029980	7	105838305	0	0	0	89516	0	0	0
rs1030013	7	78139051	0	0	0	89516	0	0	0
rs1030654	7	38623588	0	0	0	89516	0	0	0
rs1032873	7	9652280	23	7	16	89493	0.0256937	0.00781983	0.0178739
rs1034573	7	104111594	3	3	0	89513	0.00335136	0.00335136	0
rs1034620	7	94063415	1	1	0	89515	0.00111712	0.00111712	0
rs1034651	7	125587606	14	14	0	89502	0.0156397	0.0156397	0
rs1034702	7	79770436	0	0	0	89516	0	0	0
rs1034718	7	29436971	288	0	288	89228	0.32173	0	0.32173
rs1034756	7	8850990	272	267	5	89244	0.303856	0.298271	0.00558559
rs1034758	7	8851013	272	267	5	89244	0.303856	0.298271	0.00558559
rs1034826	7	108083604	1	1	0	89515	0.00111712	0.00111712	0
rs1034854	7	12593214	7	5	2	89509	0.00781983	0.00558559	0.00223424
rs1034960	7	16212032	3	2	1	89513	0.00335136	0.00223424	0.00111712
rs1035149	7	29663845	0	0	0	89516	0	0	0
rs1035204	7	107929474	1	1	0	89515	0.00111712	0.00111712	0
rs1035218	7	35535930	0	0	0	89516	0	0	0
rs1035295	7	127610033	0	0	0	89516	0	0	0
rs1039664	7	65449716	0	0	0	89516	0	0	0
rs1041988	7	99358566	0	0	0	89516	0	0	0
rs1042138	7	93055650	4	2	2	89512	0.00446847	0.00223424	0.00223424
rs10429027	7	31026778	0	0	0	89516	0	0	0
rs10429035	7	96119481	0	0	0	89516	0	0	0
rs10429037	7	1781299	1	1	0	89515	0.00111712	0.00111712	0
rs10429166	7	1655601	1	1	0	89515	0.00111712	0.00111712	0
rs10434944	7	158116911	12	0	12	89504	0.0134054	0	0.0134054
rs10435067	7	19763478	1	0	1	89515	0.00111712	0	0.00111712
rs10435284	7	124085853	1	1	0	89515	0.00111712	0.00111712	0
rs10435352	7	105252718	0	0	0	89516	0	0	0
rs10435360	7	107605282	0	0	0	89516	0	0	0
rs10435432	7	138494176	0	0	0	89516	0	0	0
rs10435440	7	139197147	1	1	0	89515	0.00111712	0.00111712	0
rs1043550	7	128409225	0	0	0	89516	0	0	0
rs1043615	7	108212353	0	0	0	89516	0	0	0
rs10440911	7	157193887	0	0	0	89516	0	0	0
rs10441206	7	145193259	1	0	1	89515	0.00111712	0	0.00111712
rs10441417	7	139142117	3	1	2	89513	0.00335136	0.00111712	0.00223424
rs1044729	7	110303527	4	2	2	89512	0.00446847	0.00223424	0.00223424
rs10447748	7	97480919	1	0	1	89515	0.00111712	0	0.00111712
rs1044983	7	16640300	8	0	8	89508	0.00893695	0	0.00893695
rs1045463	7	77423152	2	1	1	89514	0.00223424	0.00111712	0.00111712
rs1045916	7	97933601	0	0	0	89516	0	0	0
rs10464249	7	9682996	22	7	15	89494	0.0245766	0.00781983	0.0167568
rs10464254	7	11015472	11	4	7	89505	0.0122883	0.00446847	0.00781983
rs10464297	7	20341537	2	0	2	89514	0.00223424	0	0.00223424
rs10464320	7	26418091	1	1	0	89515	0.00111712	0.00111712	0
rs10464529	7	124520308	0	0	0	89516	0	0	0
rs10464672	7	124379392	3	0	3	89513	0.00335136	0	0.00335136
rs1046691	7	129473739	0	0	0	89516	0	0	0
rs1047064	7	154685805	0	0	0	89516	0	0	0
rs1047586	7	150035459	0	0	0	89516	0	0	0
rs10479786	7	21225260	2	0	2	89514	0.00223424	0	0.00223424
rs10479817	7	28978148	0	0	0	89516	0	0	0
rs10479970	7	2349470	5	1	4	89511	0.00558559	0.00111712	0.00446847
rs10480044	7	25807078	1	0	1	89515	0.00111712	0	0.00111712
rs10480067	7	28064698	1	0	1	89515	0.00111712	0	0.00111712
rs10480200	7	6492161	4	3	1	89512	0.00446847	0.00335136	0.00111712
rs10480300	7	151406005	4	0	4	89512	0.00446847	0	0.00446847
rs10480450	7	108283606	0	0	0	89516	0	0	0
rs10480679	7	108164484	0	0	0	89516	0	0	0
rs10480737	7	79168005	3	2	1	89513	0.00335136	0.00223424	0.00111712
rs10485844	7	147759461	1	0	1	89515	0.00111712	0	0.00111712
rs10485886	7	78057840	0	0	0	89516	0	0	0
rs10485891	7	78080820	0	0	0	89516	0	0	0
rs10485920	7	78371390	6	6	0	89510	0.00670271	0.00670271	0
rs10485953	7	78978645	1	1	0	89515	0.00111712	0.00111712	0
rs10485976	7	21799575	0	0	0	89516	0	0	0
rs10485983	7	21868744	2	1	1	89514	0.00223424	0.00111712	0.00111712
rs10485987	7	21908964	1	1	0	89515	0.00111712	0.00111712	0
rs10486004	7	97242254	1	0	1	89515	0.00111712	0	0.00111712
rs10486050	7	14236164	3	3	0	89513	0.00335136	0.00335136	0
rs10486076	7	13755474	23	17	6	89493	0.0256937	0.018991	0.00670271
rs10486081	7	13740834	7	1	6	89509	0.00781983	0.00111712	0.00670271
rs10486106	7	10957622	13	5	8	89503	0.0145225	0.00558559	0.00893695
rs10486113	7	11294041	10	3	7	89506	0.0111712	0.00335136	0.00781983
rs10486146	7	11660326	2	0	2	89514	0.00223424	0	0.00223424
rs10486250	7	8751677	6	1	5	89510	0.00670271	0.00111712	0.00558559
rs10486260	7	8859616	284	279	5	89232	0.317262	0.311676	0.00558559
rs10486265	7	8911781	55	41	14	89461	0.0614415	0.0458019	0.0156397
rs10486267	7	8934617	54	43	11	89462	0.0603244	0.0480361	0.0122883
rs10486281	7	9022706	67	65	2	89449	0.074847	0.0726127	0.00223424
rs10486282	7	9024438	67	65	2	89449	0.074847	0.0726127	0.00223424
rs10486316	7	18935459	0	0	0	89516	0	0	0
rs10486337	7	19207222	2	0	2	89514	0.00223424	0	0.00223424
rs10486371	7	19847937	3	0	3	89513	0.00335136	0	0.00335136
rs10486375	7	19959535	4	1	3	89512	0.00446847	0.00111712	0.00335136
rs10486391	7	20376018	2	0	2	89514	0.00223424	0	0.00223424
rs10486445	7	25013982	2	0	2	89514	0.00223424	0	0.00223424
rs10486462	7	26520043	0	0	0	89516	0	0	0
rs10486481	7	26880262	1	1	0	89515	0.00111712	0.00111712	0
rs10486483	7	26892440	1	1	0	89515	0.00111712	0.00111712	0
rs10486494	7	27260775	10	10	0	89506	0.0111712	0.0111712	0
rs10486500	7	32151370	1	1	0	89515	0.00111712	0.00111712	0
rs10486507	7	32399833	13	0	13	89503	0.0145225	0	0.0145225
rs10486537	7	33596515	5	4	1	89511	0.00558559	0.00446847	0.00111712
rs10486547	7	27588206	0	0	0	89516	0	0	0
rs10486607	7	29184489	0	0	0	89516	0	0	0
rs10486639	7	34374063	2	1	1	89514	0.00223424	0.00111712	0.00111712
rs10486650	7	34640485	0	0	0	89516	0	0	0
rs10486663	7	35392897	0	0	0	89516	0	0	0
rs10486695	7	40939791	2	0	2	89514	0.00223424	0	0.00223424
rs10486703	7	41054972	1	0	1	89515	0.00111712	0	0.00111712
rs10486715	7	41478608	2	0	2	89514	0.00223424	0	0.00223424
rs10486722	7	41811908	1	0	1	89515	0.00111712	0	0.00111712
rs10486743	7	42979942	0	0	0	89516	0	0	0
rs10486763	7	50900900	0	0	0	89516	0	0	0
rs10486768	7	15658957	1	1	0	89515	0.00111712	0.00111712	0
rs10486769	7	15659320	1	1	0	89515	0.00111712	0.00111712	0
rs10486777	7	15770144	2	1	1	89514	0.00223424	0.00111712	0.00111712
rs10486779	7	15843861	0	0	0	89516	0	0	0
rs10486791	7	16284326	6	5	1	89510	0.00670271	0.00558559	0.00111712
rs10486860	7	96598826	0	0	0	89516	0	0	0
rs10486872	7	69966192	1	0	1	89515	0.00111712	0	0.00111712
rs10486896	7	88686705	9	2	7	89507	0.0100541	0.00223424	0.00781983
rs10486976	7	82231279	4	0	4	89512	0.00446847	0	0.00446847
rs10487085	7	89449367	10	0	10	89506	0.0111712	0	0.0111712
rs10487127	7	91168397	1	0	1	89515	0.00111712	0	0.00111712
rs10487135	7	95157935	0	0	0	89516	0	0	0
rs10487171	7	103401172	0	0	0	89516	0	0	0
rs10487245	7	93713521	2	2	0	89514	0.00223424	0.00223424	0
rs10487275	7	107410279	0	0	0	89516	0	0	0
rs10487300	7	110678928	18	4	14	89498	0.0201081	0.00446847	0.0156397
rs10487302	7	110691428	16	3	13	89500	0.0178739	0.00335136	0.0145225
rs10487320	7	109943907	4	3	1	89512	0.00446847	0.00335136	0.00111712
rs10487324	7	110036601	1	1	0	89515	0.00111712	0.00111712	0
rs10487352	7	116259096	1	0	1	89515	0.00111712	0	0.00111712
rs10487399	7	118093537	2	2	0	89514	0.00223424	0.00223424	0
rs10487510	7	113302262	0	0	0	89516	0	0	0
rs10487555	7	153030102	11	0	11	89505	0.0122883	0	0.0122883
rs10487611	7	24431549	5	0	5	89511	0.00558559	0	0.00558559
rs10487624	7	143874190	45	22	23	89471	0.0502703	0.0245766	0.0256937
rs10487648	7	82583609	0	0	0	89516	0	0	0
rs10487657	7	82713148	1	0	1	89515	0.00111712	0	0.00111712
rs10487661	7	139497679	0	0	0	89516	0	0	0
rs10487666	7	139683674	0	0	0	89516	0	0	0
rs10487688	7	153607630	647	0	647	88869	0.722776	0	0.722776
rs10487831	7	105700868	0	0	0	89516	0	0	0
rs10487853	7	108023932	1	1	0	89515	0.00111712	0.00111712	0
rs10487855	7	108049397	1	1	0	89515	0.00111712	0.00111712	0
rs10487859	7	108129318	0	0	0	89516	0	0	0
rs10487867	7	83518131	3	2	1	89513	0.00335136	0.00223424	0.00111712
rs10488009	7	140928419	0	0	0	89516	0	0	0
rs10488082	7	29944869	1	0	1	89515	0.00111712	0	0.00111712
rs10488084	7	30083021	0	0	0	89516	0	0	0
rs10488107	7	121774649	1	1	0	89515	0.00111712	0.00111712	0
rs10488154	7	12519626	7	5	2	89509	0.00781983	0.00558559	0.00223424
rs10488188	7	130084278	0	0	0	89516	0	0	0
rs10488226	7	12713070	7	5	2	89509	0.00781983	0.00558559	0.00223424
rs10488228	7	12714577	7	5	2	89509	0.00781983	0.00558559	0.00223424
rs10488281	7	103069832	0	0	0	89516	0	0	0
rs10488282	7	23383135	2	0	2	89514	0.00223424	0	0.00223424
rs10488319	7	53502556	96	96	0	89420	0.107243	0.107243	0
rs10488329	7	52528988	0	0	0	89516	0	0	0
rs10488360	7	4411209	42	15	27	89474	0.046919	0.0167568	0.0301622
rs10488374	7	132129571	0	0	0	89516	0	0	0
rs10488404	7	135867830	0	0	0	89516	0	0	0
rs10488413	7	136038492	0	0	0	89516	0	0	0
rs10488432	7	134308425	0	0	0	89516	0	0	0
rs10488477	7	53551496	96	96	0	89420	0.107243	0.107243	0
rs10488609	7	137128390	0	0	0	89516	0	0	0
rs10488617	7	37937033	0	0	0	89516	0	0	0
rs10488628	7	128367892	0	0	0	89516	0	0	0
rs10488631	7	128594183	0	0	0	89516	0	0	0
rs104886474	7	150878511	1	0	1	89515	0.00111712	0	0.00111712
rs104886481	7	150878144	1	0	1	89515	0.00111712	0	0.00111712
rs104886484	7	150878052	1	0	1	89515	0.00111712	0	0.00111712
rs10488668	7	132387111	1	0	1	89515	0.00111712	0	0.00111712
rs104894004	7	30951637	0	0	0	89516	0	0	0
rs104894018	7	27135456	0	0	0	89516	0	0	0
rs104894025	7	33060929	0	0	0	89516	0	0	0
rs104894030	7	44104863	0	0	0	89516	0	0	0
rs104894031	7	128415610	0	0	0	89516	0	0	0
rs104894032	7	128414599	0	0	0	89516	0	0	0
rs104894033	7	128413840	0	0	0	89516	0	0	0
rs104894034	7	44104861	0	0	0	89516	0	0	0
rs104894035	7	56088812	31	0	31	89485	0.0346307	0	0.0346307
rs104894043	7	155596307	0	0	0	89516	0	0	0
rs10499319	7	3157916	2	0	2	89514	0.00223424	0	0.00223424
rs10499337	7	3521803	13	10	3	89503	0.0145225	0.0111712	0.00335136
rs10499409	7	11771288	7	4	3	89509	0.00781983	0.00446847	0.00335136
rs10499448	7	14586830	5	0	5	89511	0.00558559	0	0.00558559
rs10499489	7	17207733	25	9	16	89491	0.027928	0.0100541	0.0178739
rs10499509	7	18022771	1	0	1	89515	0.00111712	0	0.00111712
rs10499559	7	22109459	2	1	1	89514	0.00223424	0.00111712	0.00111712
rs10499577	7	27507833	0	0	0	89516	0	0	0
rs10499588	7	29635526	0	0	0	89516	0	0	0
rs10499664	7	47759777	1	0	1	89515	0.00111712	0	0.00111712
rs10499684	7	48627660	4	2	2	89512	0.00446847	0.00223424	0.00223424
rs10499707	7	53034197	2	2	0	89514	0.00223424	0.00223424	0
rs10499709	7	53105223	2	2	0	89514	0.00223424	0.00223424	0
rs10499751	7	54893417	3	0	3	89513	0.00335136	0	0.00335136
rs10499801	7	67983705	5	1	4	89511	0.00558559	0.00111712	0.00446847
rs10499813	7	69658160	1	0	1	89515	0.00111712	0	0.00111712
rs10499833	7	76947092	1	0	1	89515	0.00111712	0	0.00111712
rs10499842	7	78971036	1	1	0	89515	0.00111712	0.00111712	0
rs10499883	7	84553807	3	3	0	89513	0.00335136	0.00335136	0
rs10499905	7	94223380	0	0	0	89516	0	0	0
rs10499920	7	94489098	0	0	0	89516	0	0	0
rs10499948	7	98771462	0	0	0	89516	0	0	0
rs10499980	7	109267536	7	7	0	89509	0.00781983	0.00781983	0
rs10499991	7	110322162	3	2	1	89513	0.00335136	0.00223424	0.00111712
rs10500013	7	112595762	1	1	0	89515	0.00111712	0.00111712	0
rs10500042	7	115050501	7	6	1	89509	0.00781983	0.00670271	0.00111712
rs10500143	7	144638953	2	2	0	89514	0.00223424	0.00223424	0
rs10500154	7	145286533	3	2	1	89513	0.00335136	0.00223424	0.00111712
rs10500175	7	147021164	1	0	1	89515	0.00111712	0	0.00111712
rs10500179	7	147054730	1	0	1	89515	0.00111712	0	0.00111712
rs1050331	7	44808091	0	0	0	89516	0	0	0
rs1050916	7	43830880	0	0	0	89516	0	0	0
rs1052200	7	29070320	0	0	0	89516	0	0	0
rs1052406	7	141952110	2	1	1	89514	0.00223424	0.00111712	0.00111712
rs1055010	7	29551124	0	0	0	89516	0	0	0
rs1055144	7	25871109	1	0	1	89515	0.00111712	0	0.00111712
rs1055240	7	150390504	0	0	0	89516	0	0	0
rs1056663	7	48004962	1	0	1	89515	0.00111712	0	0.00111712
rs1057868	7	75615006	1	1	0	89515	0.00111712	0.00111712	0
rs1057870	7	75615287	1	1	0	89515	0.00111712	0.00111712	0
rs1058425	7	80387766	0	0	0	89516	0	0	0
rs10605	7	7918642	5	1	4	89511	0.00558559	0.00111712	0.00446847
rs1061280	7	128853123	3	3	0	89513	0.00335136	0.00335136	0
rs1062213	7	4152089	2	0	2	89514	0.00223424	0	0.00223424
rs1062277	7	139801777	0	0	0	89516	0	0	0
rs1062610	7	158821175	3	1	2	89513	0.00335136	0.00111712	0.00223424
rs1073164	7	42434846	0	0	0	89516	0	0	0
rs1074373	7	30616761	0	0	0	89516	0	0	0
rs1074416	7	10991660	12	5	7	89504	0.0134054	0.00558559	0.00781983
rs1075042	7	71395150	1	0	1	89515	0.00111712	0	0.00111712
rs1076043	7	33980445	3	2	1	89513	0.00335136	0.00223424	0.00111712
rs1076464	7	91186474	1	0	1	89515	0.00111712	0	0.00111712
rs1077473	7	4175508	2	0	2	89514	0.00223424	0	0.00223424
rs10777	7	15651158	6	1	5	89510	0.00670271	0.00111712	0.00558559
rs1079264	7	35619537	0	0	0	89516	0	0	0
rs10793421	7	54705006	1	0	1	89515	0.00111712	0	0.00111712
rs1079866	7	41470093	2	0	2	89514	0.00223424	0	0.00223424
rs10800	7	56147589	32	0	32	89484	0.0357478	0	0.0357478
rs10807649	7	157386441	0	0	0	89516	0	0	0
rs10807719	7	68149915	6	0	6	89510	0.00670271	0	0.00670271
rs10807744	7	71641264	3	3	0	89513	0.00335136	0.00335136	0
rs10807802	7	20444952	3	1	2	89513	0.00335136	0.00111712	0.00223424
rs10807809	7	22162492	1	0	1	89515	0.00111712	0	0.00111712
rs10807833	7	26645259	0	0	0	89516	0	0	0
rs10807875	7	35366621	0	0	0	89516	0	0	0
rs10807948	7	47802084	1	0	1	89515	0.00111712	0	0.00111712
rs10807959	7	7824708	6	4	2	89510	0.00670271	0.00446847	0.00223424
rs10807990	7	151633265	9	0	9	89507	0.0100541	0	0.0100541
rs10808003	7	153089510	10	0	10	89506	0.0111712	0	0.0111712
rs10808071	7	87140808	1	1	0	89515	0.00111712	0.00111712	0
rs10808113	7	77197303	0	0	0	89516	0	0	0
rs10808241	7	129617727	0	0	0	89516	0	0	0
rs10808265	7	132189689	0	0	0	89516	0	0	0
rs1085924	7	46155974	0	0	0	89516	0	0	0
rs1089447	7	146204352	3	2	1	89513	0.00335136	0.00223424	0.00111712
rs1089448	7	146204005	3	2	1	89513	0.00335136	0.00223424	0.00111712
rs10899740	7	52158949	9	0	9	89507	0.0100541	0	0.0100541
rs10899750	7	50436033	0	0	0	89516	0	0	0
rs10899760	7	54157721	0	0	0	89516	0	0	0
rs10901042	7	155066386	3	0	3	89513	0.00335136	0	0.00335136
rs10949662	7	157534105	1	0	1	89515	0.00111712	0	0.00111712
rs10949670	7	157695943	2	0	2	89514	0.00223424	0	0.00223424
rs10949690	7	157819878	1	0	1	89515	0.00111712	0	0.00111712
rs10949694	7	157842635	1	0	1	89515	0.00111712	0	0.00111712
rs10949703	7	158043004	15	0	15	89501	0.0167568	0	0.0167568
rs10949719	7	158155997	12	0	12	89504	0.0134054	0	0.0134054
rs10949725	7	158196003	13	0	13	89503	0.0145225	0	0.0145225
rs10949748	7	158755201	3	1	2	89513	0.00335136	0.00111712	0.00223424
rs10949787	7	155720971	0	0	0	89516	0	0	0
rs10949842	7	73845552	0	0	0	89516	0	0	0
rs10949888	7	63766723	22	19	3	89494	0.0245766	0.0212253	0.00335136
rs10950082	7	67066278	5	1	4	89511	0.00558559	0.00111712	0.00446847
rs10950153	7	68320522	2	0	2	89514	0.00223424	0	0.00223424
rs10950237	7	70491251	2	0	2	89514	0.00223424	0	0.00223424
rs10950250	7	70686526	4	3	1	89512	0.00446847	0.00335136	0.00111712
rs10950321	7	10896850	44	36	8	89472	0.0491532	0.0402163	0.00893695
rs10950329	7	10954938	13	5	8	89503	0.0145225	0.00558559	0.00893695
rs10950342	7	11285157	11	3	8	89505	0.0122883	0.00335136	0.00893695
rs10950364	7	11745609	7	4	3	89509	0.00781983	0.00446847	0.00335136
rs10950390	7	12224708	12	6	6	89504	0.0134054	0.00670271	0.00670271
rs10950424	7	12927594	11	9	2	89505	0.0122883	0.0100541	0.00223424
rs10950487	7	13779946	23	17	6	89493	0.0256937	0.018991	0.00670271
rs10950497	7	13947289	2	1	1	89514	0.00223424	0.00111712	0.00111712
rs10950551	7	15066548	62	58	4	89454	0.0692614	0.0647929	0.00446847
rs10950582	7	15852195	0	0	0	89516	0	0	0
rs10950635	7	16895475	14	2	12	89502	0.0156397	0.00223424	0.0134054
rs10950719	7	19415207	2	0	2	89514	0.00223424	0	0.00223424
rs10950785	7	19997260	6	2	4	89510	0.00670271	0.00223424	0.00446847
rs10950913	7	22579819	1	0	1	89515	0.00111712	0	0.00111712
rs10950938	7	23100220	2	0	2	89514	0.00223424	0	0.00223424
rs10950998	7	3060397	0	0	0	89516	0	0	0
rs10951010	7	3076053	0	0	0	89516	0	0	0
rs10951015	7	3081854	0	0	0	89516	0	0	0
rs10951188	7	27986773	1	0	1	89515	0.00111712	0	0.00111712
rs10951191	7	28122977	1	0	1	89515	0.00111712	0	0.00111712
rs10951200	7	28592608	1	0	1	89515	0.00111712	0	0.00111712
rs10951204	7	28852146	0	0	0	89516	0	0	0
rs10951226	7	29508517	282	0	282	89234	0.315027	0	0.315027
rs10951227	7	29535998	241	0	241	89275	0.269226	0	0.269226
rs10951261	7	998802	4	2	2	89512	0.00446847	0.00223424	0.00223424
rs10951274	7	30798257	1	1	0	89515	0.00111712	0.00111712	0
rs10951313	7	32025543	2	2	0	89514	0.00223424	0.00223424	0
rs10951388	7	33461577	4	3	1	89512	0.00446847	0.00335136	0.00111712
rs10951399	7	33893417	4	2	2	89512	0.00446847	0.00223424	0.00223424
rs10951405	7	34043348	2	1	1	89514	0.00223424	0.00111712	0.00111712
rs10951418	7	34539317	2	1	1	89514	0.00223424	0.00111712	0.00111712
rs10951446	7	4191811	9	6	3	89507	0.0100541	0.00670271	0.00335136
rs10951550	7	4452636	39	16	23	89477	0.0435676	0.0178739	0.0256937
rs10951568	7	4503136	40	17	23	89476	0.0446847	0.018991	0.0256937
rs10951634	7	40386835	3	3	0	89513	0.00335136	0.00335136	0
rs10951667	7	42151721	0	0	0	89516	0	0	0
rs10951684	7	42411818	0	0	0	89516	0	0	0
rs10951691	7	42680159	0	0	0	89516	0	0	0
rs10951716	7	43155250	1	0	1	89515	0.00111712	0	0.00111712
rs10951717	7	43248626	1	0	1	89515	0.00111712	0	0.00111712
rs10951837	7	5229247	1	1	0	89515	0.00111712	0.00111712	0
rs10951883	7	46984902	8	0	8	89508	0.00893695	0	0.00893695
rs10951902	7	47427319	0	0	0	89516	0	0	0
rs10951923	7	47790030	1	0	1	89515	0.00111712	0	0.00111712
rs10951929	7	47826281	1	0	1	89515	0.00111712	0	0.00111712
rs10951942	7	48081095	1	0	1	89515	0.00111712	0	0.00111712
rs10951991	7	6721661	1	1	0	89515	0.00111712	0.00111712	0
rs10952036	7	7176746	7	0	7	89509	0.00781983	0	0.00781983
rs10952077	7	1426246	4	2	2	89512	0.00446847	0.00223424	0.00223424
rs10952089	7	8170852	6	0	6	89510	0.00670271	0	0.00670271
rs10952127	7	8920651	58	45	13	89458	0.0647929	0.0502703	0.0145225
rs10952132	7	9066820	59	50	9	89457	0.06591	0.0558559	0.0100541
rs10952140	7	9101592	56	50	6	89460	0.0625586	0.0558559	0.00670271
rs10952197	7	10302022	28	17	11	89488	0.0312793	0.018991	0.0122883
rs10952210	7	10472275	21	20	1	89495	0.0234595	0.0223424	0.00111712
rs10952316	7	151415504	3	0	3	89513	0.00335136	0	0.00335136
rs10952325	7	151592716	3	0	3	89513	0.00335136	0	0.00335136
rs10952384	7	152709440	1	0	1	89515	0.00111712	0	0.00111712
rs10952397	7	152898575	1	0	1	89515	0.00111712	0	0.00111712
rs10952483	7	154163556	2	2	0	89514	0.00223424	0.00223424	0
rs10952495	7	154261961	0	0	0	89516	0	0	0
rs10952496	7	140903256	0	0	0	89516	0	0	0
rs10952593	7	144667144	1	1	0	89515	0.00111712	0.00111712	0
rs10952662	7	146497318	7	6	1	89509	0.00781983	0.00670271	0.00111712
rs10952737	7	147938808	2	0	2	89514	0.00223424	0	0.00223424
rs10952744	7	147974655	1	0	1	89515	0.00111712	0	0.00111712
rs10952755	7	148058265	1	0	1	89515	0.00111712	0	0.00111712
rs10952761	7	148179678	12	0	12	89504	0.0134054	0	0.0134054
rs10952779	7	140316236	1	0	1	89515	0.00111712	0	0.00111712
rs10952786	7	148610111	0	0	0	89516	0	0	0
rs10952787	7	148673365	1	1	0	89515	0.00111712	0.00111712	0
rs10952858	7	85415440	22	16	6	89494	0.0245766	0.0178739	0.00670271
rs10952902	7	87573611	1	1	0	89515	0.00111712	0.00111712	0
rs10952955	7	76185628	3	0	3	89513	0.00335136	0	0.00335136
rs10952967	7	89343632	12	1	11	89504	0.0134054	0.00111712	0.0122883
rs10952989	7	89708948	22	15	7	89494	0.0245766	0.0167568	0.00781983
rs10953111	7	93945455	3	3	0	89513	0.00335136	0.00335136	0
rs10953133	7	94554764	1	1	0	89515	0.00111712	0.00111712	0
rs10953143	7	94992244	1	1	0	89515	0.00111712	0.00111712	0
rs10953166	7	95562607	0	0	0	89516	0	0	0
rs10953216	7	77006926	1	0	1	89515	0.00111712	0	0.00111712
rs10953303	7	100365613	0	0	0	89516	0	0	0
rs10953322	7	100746658	0	0	0	89516	0	0	0
rs10953392	7	77625851	1	0	1	89515	0.00111712	0	0.00111712
rs10953454	7	104503813	0	0	0	89516	0	0	0
rs10953457	7	104552636	0	0	0	89516	0	0	0
rs10953479	7	105277633	0	0	0	89516	0	0	0
rs10953507	7	105951665	0	0	0	89516	0	0	0
rs10953517	7	106398153	0	0	0	89516	0	0	0
rs10953541	7	107244545	1	0	1	89515	0.00111712	0	0.00111712
rs10953542	7	107249699	1	0	1	89515	0.00111712	0	0.00111712
rs10953547	7	107436136	0	0	0	89516	0	0	0
rs10953579	7	108414430	30	0	30	89486	0.0335136	0	0.0335136
rs10953594	7	108762225	2	2	0	89514	0.00223424	0.00223424	0
rs10953652	7	109783942	1	1	0	89515	0.00111712	0.00111712	0
rs10953655	7	109924415	4	3	1	89512	0.00446847	0.00335136	0.00111712
rs10953714	7	112131272	1	1	0	89515	0.00111712	0.00111712	0
rs10953730	7	112911410	3	2	1	89513	0.00335136	0.00223424	0.00111712
rs10953759	7	78692723	1	1	0	89515	0.00111712	0.00111712	0
rs10953787	7	115277575	1	0	1	89515	0.00111712	0	0.00111712
rs10953856	7	117517293	1	0	1	89515	0.00111712	0	0.00111712
rs10953862	7	79063644	1	1	0	89515	0.00111712	0.00111712	0
rs10953974	7	122872010	1	1	0	89515	0.00111712	0.00111712	0
rs10954004	7	123824672	1	0	1	89515	0.00111712	0	0.00111712
rs10954043	7	124322409	3	0	3	89513	0.00335136	0	0.00335136
rs10954099	7	125735050	18	18	0	89498	0.0201081	0.0201081	0
rs10954138	7	126425745	1	1	0	89515	0.00111712	0.00111712	0
rs10954169	7	127799143	0	0	0	89516	0	0	0
rs10954172	7	127864005	0	0	0	89516	0	0	0
rs10954230	7	129022102	0	0	0	89516	0	0	0
rs10954272	7	130296528	0	0	0	89516	0	0	0
rs10954306	7	130897018	0	0	0	89516	0	0	0
rs10954327	7	131458006	0	0	0	89516	0	0	0
rs10954340	7	131522786	0	0	0	89516	0	0	0
rs10954351	7	131714663	0	0	0	89516	0	0	0
rs10954359	7	131815118	0	0	0	89516	0	0	0
rs10954378	7	80488068	0	0	0	89516	0	0	0
rs10954428	7	133388056	3	2	1	89513	0.00335136	0.00223424	0.00111712
rs10954502	7	135432657	2	0	2	89514	0.00223424	0	0.00223424
rs10954522	7	135992386	0	0	0	89516	0	0	0
rs10954565	7	136560248	0	0	0	89516	0	0	0
rs10954608	7	137932264	0	0	0	89516	0	0	0
rs10954610	7	137932394	0	0	0	89516	0	0	0
rs10954673	7	81942310	3	1	2	89513	0.00335136	0.00111712	0.00223424
rs10954681	7	82178978	4	0	4	89512	0.00446847	0	0.00446847
rs10954694	7	82557161	0	0	0	89516	0	0	0
rs10954763	7	84719338	1	1	0	89515	0.00111712	0.00111712	0
rs1100135	7	12491847	8	5	3	89508	0.00893695	0.00558559	0.00335136
rs1100237	7	77606013	1	0	1	89515	0.00111712	0	0.00111712
rs1100506	7	124347899	3	0	3	89513	0.00335136	0	0.00335136
rs1101865	7	149381716	1	0	1	89515	0.00111712	0	0.00111712
rs1104840	7	151459336	1	0	1	89515	0.00111712	0	0.00111712
rs1104881	7	150141809	1	0	1	89515	0.00111712	0	0.00111712
rs1104897	7	151432574	1	0	1	89515	0.00111712	0	0.00111712
rs1105664	7	6567114	3	3	0	89513	0.00335136	0.00335136	0
rs1105842	7	151364264	0	0	0	89516	0	0	0
rs1105953	7	70266515	1	0	1	89515	0.00111712	0	0.00111712
rs1107394	7	152192121	14	0	14	89502	0.0156397	0	0.0156397
rs1107560	7	77850352	0	0	0	89516	0	0	0
rs1107617	7	55280268	2	0	2	89514	0.00223424	0	0.00223424
rs1107660	7	80150131	1	1	0	89515	0.00111712	0.00111712	0
rs1108441	7	55289433	2	0	2	89514	0.00223424	0	0.00223424
rs1108984	7	124890172	0	0	0	89516	0	0	0
rs1109111	7	107711799	0	0	0	89516	0	0	0
rs1110074	7	141210054	0	0	0	89516	0	0	0
rs1110077	7	154667919	0	0	0	89516	0	0	0
rs1110130	7	149197534	1	0	1	89515	0.00111712	0	0.00111712
rs1110189	7	151616312	8	0	8	89508	0.00893695	0	0.00893695
rs111033199	7	107312690	0	0	0	89516	0	0	0
rs111033200	7	107303746	1	0	1	89515	0.00111712	0	0.00111712
rs111033212	7	107329499	0	0	0	89516	0	0	0
rs111033220	7	107330648	0	0	0	89516	0	0	0
rs111033241	7	107303870	0	0	0	89516	0	0	0
rs111033243	7	107329557	0	0	0	89516	0	0	0
rs111033244	7	107330570	0	0	0	89516	0	0	0
rs111033245	7	107323800	0	0	0	89516	0	0	0
rs111033254	7	107338530	0	0	0	89516	0	0	0
rs111033255	7	107355874	0	0	0	89516	0	0	0
rs111033256	7	107315505	0	0	0	89516	0	0	0
rs111033257	7	107340607	0	0	0	89516	0	0	0
rs111033302	7	107302088	1	0	1	89515	0.00111712	0	0.00111712
rs111033303	7	107315415	0	0	0	89516	0	0	0
rs111033304	7	107323779	0	0	0	89516	0	0	0
rs111033306	7	107334865	0	0	0	89516	0	0	0
rs111033307	7	107334918	0	0	0	89516	0	0	0
rs111033308	7	107336429	0	0	0	89516	0	0	0
rs111033309	7	107342483	0	0	0	89516	0	0	0
rs111033311	7	107334847	0	0	0	89516	0	0	0
rs111033313	7	107323898	0	0	0	89516	0	0	0
rs111033316	7	107336481	0	0	0	89516	0	0	0
rs111033317	7	107338490	0	0	0	89516	0	0	0
rs111033318	7	107342495	0	0	0	89516	0	0	0
rs111033348	7	107314771	0	0	0	89516	0	0	0
rs111033407	7	107335063	0	0	0	89516	0	0	0
rs111033454	7	107323726	0	0	0	89516	0	0	0
rs111033565	7	142459789	1	1	0	89515	0.00111712	0.00111712	0
rs111033566	7	142458451	1	1	0	89515	0.00111712	0.00111712	0
rs1110701	7	50478627	0	0	0	89516	0	0	0
rs1110925	7	47485377	0	0	0	89516	0	0	0
rs111297917	7	120130643	3	3	0	89513	0.00335136	0.00335136	0
rs111301826	7	21781781	0	0	0	89516	0	0	0
rs1113255	7	64226341	4	2	2	89512	0.00446847	0.00223424	0.00223424
rs111326551	7	92820828	9	9	0	89507	0.0100541	0.0100541	0
rs111346353	7	156138064	0	0	0	89516	0	0	0
rs111347423	7	97653385	0	0	0	89516	0	0	0
rs111380780	7	30290612	0	0	0	89516	0	0	0
rs1114097	7	73296476	1	0	1	89515	0.00111712	0	0.00111712
rs111412156	7	52681380	1	1	0	89515	0.00111712	0.00111712	0
rs111453494	7	31123091	0	0	0	89516	0	0	0
rs111475719	7	7113473	6	1	5	89510	0.00670271	0.00111712	0.00558559
rs111487889	7	554848	4	1	3	89512	0.00446847	0.00111712	0.00335136
rs1114970	7	126635100	0	0	0	89516	0	0	0
rs111509238	7	78052059	0	0	0	89516	0	0	0
rs111517756	7	54983753	3	0	3	89513	0.00335136	0	0.00335136
rs111550928	7	136367405	1	0	1	89515	0.00111712	0	0.00111712
rs111552461	7	32832436	0	0	0	89516	0	0	0
rs111555608	7	25029493	2	0	2	89514	0.00223424	0	0.00223424
rs11156	7	30201663	0	0	0	89516	0	0	0
rs111560841	7	110878491	289	288	1	89227	0.322847	0.32173	0.00111712
rs111590930	7	49141082	2	1	1	89514	0.00223424	0.00111712	0.00111712
rs111621584	7	38154103	0	0	0	89516	0	0	0
rs111636816	7	77626634	1	0	1	89515	0.00111712	0	0.00111712
rs111667897	7	158964922	5	1	4	89511	0.00558559	0.00111712	0.00446847
rs111667948	7	1621911	3	1	2	89513	0.00335136	0.00111712	0.00223424
rs111669768	7	5196436	1	1	0	89515	0.00111712	0.00111712	0
rs111670116	7	56371240	30	0	30	89486	0.0335136	0	0.0335136
rs111698110	7	107245136	1	0	1	89515	0.00111712	0	0.00111712
rs111706670	7	6786731	0	0	0	89516	0	0	0
rs111709414	7	85202673	47	47	0	89469	0.0525046	0.0525046	0
rs111756484	7	158965626	5	1	4	89511	0.00558559	0.00111712	0.00446847
rs111765634	7	53581358	93	93	0	89423	0.103892	0.103892	0
rs111774055	7	52950984	2	2	0	89514	0.00223424	0.00223424	0
rs1117750	7	14888418	15	3	12	89501	0.0167568	0.00335136	0.0134054
rs111806849	7	103476699	0	0	0	89516	0	0	0
rs111810811	7	4725311	2	0	2	89514	0.00223424	0	0.00223424
rs111821267	7	110946700	450	448	2	89066	0.502703	0.500469	0.00223424
rs111829132	7	82028992	5	0	5	89511	0.00558559	0	0.00558559
rs11185627	7	49136116	2	1	1	89514	0.00223424	0.00111712	0.00111712
rs111881583	7	2313926	4	1	3	89512	0.00446847	0.00111712	0.00335136
rs111889929	7	21789069	0	0	0	89516	0	0	0
rs1119075	7	88173578	23	18	5	89493	0.0256937	0.0201081	0.00558559
rs111910126	7	41606122	1	0	1	89515	0.00111712	0	0.00111712
rs111929816	7	152611836	2	0	2	89514	0.00223424	0	0.00223424
rs111950368	7	68506685	0	0	0	89516	0	0	0
rs111960148	7	125263036	10	10	0	89506	0.0111712	0.0111712	0
rs1119660	7	113442839	0	0	0	89516	0	0	0
rs112027705	7	142179299	1	1	0	89515	0.00111712	0.00111712	0
rs11204	7	134653930	1	0	1	89515	0.00111712	0	0.00111712
rs112043497	7	104249105	0	0	0	89516	0	0	0
rs112055519	7	73638035	0	0	0	89516	0	0	0
rs112057364	7	66690227	0	0	0	89516	0	0	0
rs112064254	7	20698164	2	1	1	89514	0.00223424	0.00111712	0.00111712
rs112083552	7	106179794	0	0	0	89516	0	0	0
rs112101818	7	68269722	4	0	4	89512	0.00446847	0	0.00446847
rs112102642	7	153888210	14	0	14	89502	0.0156397	0	0.0156397
rs1121038	7	135879132	0	0	0	89516	0	0	0
rs112162204	7	117176719	15	15	0	89501	0.0167568	0.0167568	0
rs112166409	7	33583562	4	3	1	89512	0.00446847	0.00335136	0.00111712
rs112189412	7	75462879	2	1	1	89514	0.00223424	0.00111712	0.00111712
rs112205118	7	81380821	0	0	0	89516	0	0	0
rs1122307	7	157333376	0	0	0	89516	0	0	0
rs1122519	7	13900212	6	6	0	89510	0.00670271	0.00670271	0
rs1122732	7	131505116	0	0	0	89516	0	0	0
rs112281884	7	20180760	3	1	2	89513	0.00335136	0.00111712	0.00223424
rs112337393	7	135678146	2	1	1	89514	0.00223424	0.00111712	0.00111712
rs112352459	7	127479261	1	1	0	89515	0.00111712	0.00111712	0
rs112367402	7	149934619	0	0	0	89516	0	0	0
rs11238145	7	51954824	2	1	1	89514	0.00223424	0.00111712	0.00111712
rs11238234	7	52965533	2	2	0	89514	0.00223424	0.00223424	0
rs11238235	7	52973504	2	2	0	89514	0.00223424	0.00223424	0
rs11238330	7	54926166	3	0	3	89513	0.00335136	0	0.00335136
rs11238333	7	54930470	3	0	3	89513	0.00335136	0	0.00335136
rs11238425	7	56781540	7	0	7	89509	0.00781983	0	0.00781983
rs112417	7	137620895	0	0	0	89516	0	0	0
rs1124174	7	155014996	0	0	0	89516	0	0	0
rs11243317	7	154592786	0	0	0	89516	0	0	0
rs11243323	7	154647453	0	0	0	89516	0	0	0
rs11243338	7	154429195	0	0	0	89516	0	0	0
rs11243342	7	154987620	0	0	0	89516	0	0	0
rs112484184	7	48186374	1	0	1	89515	0.00111712	0	0.00111712
rs112489224	7	100123511	0	0	0	89516	0	0	0
rs1124989	7	155929354	0	0	0	89516	0	0	0
rs1125243	7	35366205	0	0	0	89516	0	0	0
rs112532340	7	157406148	0	0	0	89516	0	0	0
rs112532532	7	595575	3	1	2	89513	0.00335136	0.00111712	0.00223424
rs112544198	7	156735408	0	0	0	89516	0	0	0
rs1125727	7	137534627	0	0	0	89516	0	0	0
rs112578696	7	149117965	1	0	1	89515	0.00111712	0	0.00111712
rs112585525	7	101177950	0	0	0	89516	0	0	0
rs112588597	7	62225954	997	13	984	88519	1.11377	0.0145225	1.09924
rs112605304	7	35237553	0	0	0	89516	0	0	0
rs112627544	7	1929410	4	1	3	89512	0.00446847	0.00111712	0.00335136
rs112653255	7	631938	4	2	2	89512	0.00446847	0.00223424	0.00223424
rs112674537	7	27632450	0	0	0	89516	0	0	0
rs112674932	7	104065454	2	2	0	89514	0.00223424	0.00223424	0
rs112691217	7	75481824	2	1	1	89514	0.00223424	0.00111712	0.00111712
rs112694617	7	76365465	51	0	51	89465	0.0569731	0	0.0569731
rs112701026	7	121103194	1	1	0	89515	0.00111712	0.00111712	0
rs112717310	7	89097950	9	1	8	89507	0.0100541	0.00111712	0.00893695
rs11275	7	12511312	7	5	2	89509	0.00781983	0.00558559	0.00223424
rs112775367	7	138370240	0	0	0	89516	0	0	0
rs112776808	7	153314145	20	0	20	89496	0.0223424	0	0.0223424
rs112779544	7	151199898	0	0	0	89516	0	0	0
rs112780516	7	127907708	0	0	0	89516	0	0	0
rs1128250	7	21956405	1	1	0	89515	0.00111712	0.00111712	0
rs112834687	7	146636525	7	4	3	89509	0.00781983	0.00446847	0.00335136
rs1128349	7	73097654	2	0	2	89514	0.00223424	0	0.00223424
rs1128503	7	87179601	1	1	0	89515	0.00111712	0.00111712	0
rs11285223	7	34711511	0	0	0	89516	0	0	0
rs112871485	7	53390023	6	6	0	89510	0.00670271	0.00670271	0
rs112911276	7	131864071	0	0	0	89516	0	0	0
rs112930848	7	542448	4	1	3	89512	0.00446847	0.00111712	0.00335136
rs112947976	7	157201284	0	0	0	89516	0	0	0
rs112951678	7	52387388	0	0	0	89516	0	0	0
rs112986929	7	147073514	1	0	1	89515	0.00111712	0	0.00111712
rs113007847	7	140403838	1	0	1	89515	0.00111712	0	0.00111712
rs113016282	7	73184318	1	0	1	89515	0.00111712	0	0.00111712
rs113026436	7	2387250	4	0	4	89512	0.00446847	0	0.00446847
rs113053688	7	129430668	0	0	0	89516	0	0	0
rs113081299	7	71459522	2	1	1	89514	0.00223424	0.00111712	0.00111712
rs113083715	7	51844626	9	7	2	89507	0.0100541	0.00781983	0.00223424
rs113127628	7	42924121	0	0	0	89516	0	0	0
rs113129964	7	12100484	3	0	3	89513	0.00335136	0	0.00335136
rs113149078	7	157821954	1	0	1	89515	0.00111712	0	0.00111712
rs11316401	7	38549570	0	0	0	89516	0	0	0
rs113169946	7	35275038	0	0	0	89516	0	0	0
rs113178744	7	125404729	30	30	0	89486	0.0335136	0.0335136	0
rs1131883	7	143088531	0	0	0	89516	0	0	0
rs113220820	7	35946253	0	0	0	89516	0	0	0
rs113235068	7	78968759	1	1	0	89515	0.00111712	0.00111712	0
rs113245854	7	125131695	7	7	0	89509	0.00781983	0.00781983	0
rs1132553	7	37951726	0	0	0	89516	0	0	0
rs11326304	7	123318558	1	1	0	89515	0.00111712	0.00111712	0
rs113266886	7	115729493	1	0	1	89515	0.00111712	0	0.00111712
rs1132683	7	133749550	22	22	0	89494	0.0245766	0.0245766	0
rs11327	7	142500409	0	0	0	89516	0	0	0
rs113270831	7	108230456	0	0	0	89516	0	0	0
rs113282221	7	52433748	0	0	0	89516	0	0	0
rs113284011	7	113017320	2	1	1	89514	0.00223424	0.00111712	0.00111712
rs1133045	7	76924216	1	0	1	89515	0.00111712	0	0.00111712
rs1133850	7	6452461	1	0	1	89515	0.00111712	0	0.00111712
rs113402444	7	98507898	0	0	0	89516	0	0	0
rs11348416	7	143026063	0	0	0	89516	0	0	0
rs113496692	7	68061831	5	1	4	89511	0.00558559	0.00111712	0.00446847
rs113531130	7	82911993	2	1	1	89514	0.00223424	0.00111712	0.00111712
rs113536403	7	110883564	292	291	1	89224	0.326199	0.325082	0.00111712
rs113547041	7	139354405	0	0	0	89516	0	0	0
rs113548383	7	4728609	1	0	1	89515	0.00111712	0	0.00111712
rs113552874	7	91177980	1	0	1	89515	0.00111712	0	0.00111712
rs113577012	7	63617827	27	20	7	89489	0.0301622	0.0223424	0.00781983
rs113632547	7	157653774	0	0	0	89516	0	0	0
rs113640361	7	49931600	1	0	1	89515	0.00111712	0	0.00111712
rs113666856	7	152651123	1	0	1	89515	0.00111712	0	0.00111712
rs113735766	7	93765876	1	1	0	89515	0.00111712	0.00111712	0
rs113737600	7	66615118	0	0	0	89516	0	0	0
rs113761772	7	78850366	1	1	0	89515	0.00111712	0.00111712	0
rs113772882	7	1642196	1	1	0	89515	0.00111712	0.00111712	0
rs113782032	7	35357387	0	0	0	89516	0	0	0
rs1137840	7	135386787	1	0	1	89515	0.00111712	0	0.00111712
rs113802402	7	31046457	0	0	0	89516	0	0	0
rs113820495	7	117351728	0	0	0	89516	0	0	0
rs113856228	7	141161759	0	0	0	89516	0	0	0
rs113868684	7	150193343	1	0	1	89515	0.00111712	0	0.00111712
rs113875441	7	87912399	1	1	0	89515	0.00111712	0.00111712	0
rs113896320	7	52694311	3	1	2	89513	0.00335136	0.00111712	0.00223424
rs113913841	7	157964619	10	0	10	89506	0.0111712	0	0.0111712
rs113941736	7	130040587	0	0	0	89516	0	0	0
rs113975478	7	149465419	1	0	1	89515	0.00111712	0	0.00111712
rs113993959	7	117227832	2	0	2	89514	0.00223424	0	0.00223424
rs113993996	7	66456243	0	0	0	89516	0	0	0
rs113995540	7	153587207	662	0	662	88854	0.739533	0	0.739533
rs113996538	7	23351161	2	0	2	89514	0.00223424	0	0.00223424
rs114003896	7	103234329	0	0	0	89516	0	0	0
rs114015652	7	55929686	28	0	28	89488	0.0312793	0	0.0312793
rs114023726	7	106851618	0	0	0	89516	0	0	0
rs114032247	7	85722596	13	13	0	89503	0.0145225	0.0145225	0
rs114054614	7	18683662	0	0	0	89516	0	0	0
rs114057721	7	25135215	0	0	0	89516	0	0	0
rs114072073	7	99764358	0	0	0	89516	0	0	0
rs114087317	7	141066864	0	0	0	89516	0	0	0
rs114102795	7	44579814	0	0	0	89516	0	0	0
rs114123098	7	15905852	4	4	0	89512	0.00446847	0.00446847	0
rs114127567	7	82721709	2	1	1	89514	0.00223424	0.00111712	0.00111712
rs114128598	7	3198286	3	0	3	89513	0.00335136	0	0.00335136
rs114181203	7	24920331	0	0	0	89516	0	0	0
rs114190729	7	103197510	0	0	0	89516	0	0	0
rs114202595	7	127254587	0	0	0	89516	0	0	0
rs114238979	7	20721152	1	0	1	89515	0.00111712	0	0.00111712
rs114257197	7	21894071	2	1	1	89514	0.00223424	0.00111712	0.00111712
rs114287739	7	7285578	11	2	9	89505	0.0122883	0.00223424	0.0100541
rs114288846	7	141672670	1	0	1	89515	0.00111712	0	0.00111712
rs114315130	7	127253578	0	0	0	89516	0	0	0
rs114344654	7	103179591	0	0	0	89516	0	0	0
rs114373755	7	113777701	0	0	0	89516	0	0	0
rs114399851	7	88628643	13	1	12	89503	0.0145225	0.00111712	0.0134054
rs114403436	7	87201496	1	1	0	89515	0.00111712	0.00111712	0
rs114434255	7	130823222	0	0	0	89516	0	0	0
rs114444553	7	28995823	0	0	0	89516	0	0	0
rs114457109	7	157843366	1	0	1	89515	0.00111712	0	0.00111712
rs114473815	7	131269903	0	0	0	89516	0	0	0
rs114479506	7	23248070	2	0	2	89514	0.00223424	0	0.00223424
rs114489785	7	112107986	1	1	0	89515	0.00111712	0.00111712	0
rs114497521	7	48759162	3	1	2	89513	0.00335136	0.00111712	0.00223424
rs114501042	7	103138354	0	0	0	89516	0	0	0
rs114565334	7	122056213	1	1	0	89515	0.00111712	0.00111712	0
rs114578674	7	155243213	1	0	1	89515	0.00111712	0	0.00111712
rs114615136	7	42003187	1	0	1	89515	0.00111712	0	0.00111712
rs114622547	7	138817951	0	0	0	89516	0	0	0
rs11465293	7	75442723	2	1	1	89514	0.00223424	0.00111712	0.00111712
rs114675604	7	101131018	340	0	340	89176	0.37982	0	0.37982
rs114684479	7	103236965	0	0	0	89516	0	0	0
rs114704959	7	78218309	0	0	0	89516	0	0	0
rs114724917	7	156795469	0	0	0	89516	0	0	0
rs114737991	7	44574135	0	0	0	89516	0	0	0
rs1147492	7	121676924	1	1	0	89515	0.00111712	0.00111712	0
rs1147499	7	121668320	1	1	0	89515	0.00111712	0.00111712	0
rs1147504	7	121653398	1	1	0	89515	0.00111712	0.00111712	0
rs114774555	7	42638483	0	0	0	89516	0	0	0
rs114776921	7	9926498	24	1	23	89492	0.0268108	0.00111712	0.0256937
rs114807343	7	103194153	0	0	0	89516	0	0	0
rs114814701	7	154509841	0	0	0	89516	0	0	0
rs114837285	7	150746097	1	0	1	89515	0.00111712	0	0.00111712
rs114840294	7	90895685	0	0	0	89516	0	0	0
rs11486800	7	19611630	6	5	1	89510	0.00670271	0.00558559	0.00111712
rs11486913	7	149939417	0	0	0	89516	0	0	0
rs11487021	7	85357875	59	58	1	89457	0.06591	0.0647929	0.00111712
rs114881528	7	80290527	1	1	0	89515	0.00111712	0.00111712	0
rs114889557	7	2284237	4	2	2	89512	0.00446847	0.00223424	0.00223424
rs11489218	7	158954598	6	1	5	89510	0.00670271	0.00111712	0.00558559
rs11489302	7	6361679	0	0	0	89516	0	0	0
rs11489352	7	25285231	0	0	0	89516	0	0	0
rs11489510	7	101351646	0	0	0	89516	0	0	0
rs11489680	7	136555202	0	0	0	89516	0	0	0
rs11489759	7	56393852	10	0	10	89506	0.0111712	0	0.0111712
rs114916492	7	21882210	1	0	1	89515	0.00111712	0	0.00111712
rs1149212	7	83328960	2	1	1	89514	0.00223424	0.00111712	0.00111712
rs1149222	7	87073775	1	1	0	89515	0.00111712	0.00111712	0
rs1149510	7	16745589	11	3	8	89505	0.0122883	0.00335136	0.00893695
rs1149539	7	9221577	320	318	2	89196	0.357478	0.355244	0.00223424
rs11495974	7	21826035	1	0	1	89515	0.00111712	0	0.00111712
rs11496005	7	16918471	19	1	18	89497	0.0212253	0.00111712	0.0201081
rs11496082	7	127977304	3	3	0	89513	0.00335136	0.00335136	0
rs11496171	7	131233259	0	0	0	89516	0	0	0
rs115002819	7	3000423	0	0	0	89516	0	0	0
rs115012775	7	15154665	7	1	6	89509	0.00781983	0.00111712	0.00670271
rs115019106	7	88193716	30	19	11	89486	0.0335136	0.0212253	0.0122883
rs115035120	7	103124188	0	0	0	89516	0	0	0
rs115035619	7	75795218	0	0	0	89516	0	0	0
rs115043240	7	22176176	1	0	1	89515	0.00111712	0	0.00111712
rs11505255	7	68434641	0	0	0	89516	0	0	0
rs115059018	7	30732456	0	0	0	89516	0	0	0
rs11506039	7	50344544	1	0	1	89515	0.00111712	0	0.00111712
rs11506098	7	53679115	73	73	0	89443	0.0815497	0.0815497	0
rs115073882	7	76410701	62	0	62	89454	0.0692614	0	0.0692614
rs115087825	7	47752096	1	0	1	89515	0.00111712	0	0.00111712
rs11509139	7	24781080	1	0	1	89515	0.00111712	0	0.00111712
rs115095115	7	158486138	0	0	0	89516	0	0	0
rs11509864	7	67535164	4	2	2	89512	0.00446847	0.00223424	0.00223424
rs11509954	7	57481104	177	7	170	89339	0.19773	0.00781983	0.18991
rs115106863	7	48288897	1	0	1	89515	0.00111712	0	0.00111712
rs115135610	7	151633241	9	0	9	89507	0.0100541	0	0.0100541
rs115141000	7	54349464	3	0	3	89513	0.00335136	0	0.00335136
rs11514702	7	12953229	11	9	2	89505	0.0122883	0.0100541	0.00223424
rs11514983	7	81853237	2	1	1	89514	0.00223424	0.00111712	0.00111712
rs11514996	7	55243809	2	0	2	89514	0.00223424	0	0.00223424
rs115150719	7	16880244	14	2	12	89502	0.0156397	0.00223424	0.0134054
rs115167821	7	103270400	0	0	0	89516	0	0	0
rs115167842	7	156734823	0	0	0	89516	0	0	0
rs1151790	7	155629975	0	0	0	89516	0	0	0
rs11520752	7	18392383	0	0	0	89516	0	0	0
rs11520869	7	151459444	1	0	1	89515	0.00111712	0	0.00111712
rs11521036	7	121090531	1	1	0	89515	0.00111712	0.00111712	0
rs11523675	7	70018135	1	0	1	89515	0.00111712	0	0.00111712
rs11525060	7	148801091	1	0	1	89515	0.00111712	0	0.00111712
rs11525066	7	78175977	0	0	0	89516	0	0	0
rs11525873	7	138817193	0	0	0	89516	0	0	0
rs115261647	7	15012858	64	55	9	89452	0.0714956	0.0614415	0.0100541
rs11526166	7	66512390	0	0	0	89516	0	0	0
rs115276068	7	140030107	11	0	11	89505	0.0122883	0	0.0122883
rs11531592	7	115094152	7	6	1	89509	0.00781983	0.00670271	0.00111712
rs11531619	7	81000965	4	1	3	89512	0.00446847	0.00111712	0.00335136
rs11531636	7	50938948	1	1	0	89515	0.00111712	0.00111712	0
rs11533930	7	29045366	0	0	0	89516	0	0	0
rs11533993	7	92319472	0	0	0	89516	0	0	0
rs11534043	7	108239402	0	0	0	89516	0	0	0
rs11534064	7	124767997	0	0	0	89516	0	0	0
rs115346627	7	42522013	0	0	0	89516	0	0	0
rs11535164	7	19249169	2	0	2	89514	0.00223424	0	0.00223424
rs11536376	7	70262341	1	0	1	89515	0.00111712	0	0.00111712
rs115364786	7	34125419	2	1	1	89514	0.00223424	0.00111712	0.00111712
rs115367126	7	21698591	0	0	0	89516	0	0	0
rs11537659	7	30963889	0	0	0	89516	0	0	0
rs11537660	7	30963769	0	0	0	89516	0	0	0
rs11537661	7	30964145	0	0	0	89516	0	0	0
rs11538801	7	75687396	1	1	0	89515	0.00111712	0.00111712	0
rs1153922	7	54655459	0	0	0	89516	0	0	0
rs11539560	7	87837866	1	1	0	89515	0.00111712	0.00111712	0
rs11539696	7	111981007	1	0	1	89515	0.00111712	0	0.00111712
rs115399412	7	28995807	0	0	0	89516	0	0	0
rs1153999	7	158618491	3	1	2	89513	0.00335136	0.00111712	0.00223424
rs11541299	7	95216421	0	0	0	89516	0	0	0
rs11542227	7	44282877	0	0	0	89516	0	0	0
rs115428191	7	54748201	2	0	2	89514	0.00223424	0	0.00223424
rs11543853	7	679369	4	2	2	89512	0.00446847	0.00223424	0.00223424
rs115461750	7	135028901	0	0	0	89516	0	0	0
rs11547498	7	75511222	1	1	0	89515	0.00111712	0.00111712	0
rs1154815	7	25910605	1	0	1	89515	0.00111712	0	0.00111712
rs115491500	7	128843429	3	3	0	89513	0.00335136	0.00335136	0
rs115505082	7	105526162	0	0	0	89516	0	0	0
rs115507452	7	139540809	0	0	0	89516	0	0	0
rs1155096	7	20940950	0	0	0	89516	0	0	0
rs115518856	7	107603471	0	0	0	89516	0	0	0
rs1155197	7	9283806	2	0	2	89514	0.00223424	0	0.00223424
rs115526121	7	54856638	3	0	3	89513	0.00335136	0	0.00335136
rs115541065	7	138755849	0	0	0	89516	0	0	0
rs115545701	7	117149143	43	43	0	89473	0.0480361	0.0480361	0
rs115549751	7	103202149	0	0	0	89516	0	0	0
rs115555899	7	7052819	3	1	2	89513	0.00335136	0.00111712	0.00223424
rs115556911	7	2289637	3	1	2	89513	0.00335136	0.00111712	0.00223424
rs115568145	7	22985710	3	1	2	89513	0.00335136	0.00111712	0.00223424
rs11556924	7	129663496	0	0	0	89516	0	0	0
rs11558475	7	99654600	0	0	0	89516	0	0	0
rs115597874	7	128023340	0	0	0	89516	0	0	0
rs11560402	7	81231258	0	0	0	89516	0	0	0
rs115617143	7	89101872	9	1	8	89507	0.0100541	0.00111712	0.00893695
rs1156183	7	20639782	7	6	1	89509	0.00781983	0.00670271	0.00111712
rs1156184	7	20639976	7	6	1	89509	0.00781983	0.00670271	0.00111712
rs11561890	7	9086743	57	50	7	89459	0.0636758	0.0558559	0.00781983
rs115629766	7	132192420	0	0	0	89516	0	0	0
rs11563350	7	126930251	1	0	1	89515	0.00111712	0	0.00111712
rs11563415	7	90272834	1	1	0	89515	0.00111712	0.00111712	0
rs11563463	7	127006928	0	0	0	89516	0	0	0
rs11563662	7	126931753	1	0	1	89515	0.00111712	0	0.00111712
rs11563675	7	126873928	1	0	1	89515	0.00111712	0	0.00111712
rs115638419	7	134135581	0	0	0	89516	0	0	0
rs11564003	7	27353904	0	0	0	89516	0	0	0
rs11564024	7	27335561	0	0	0	89516	0	0	0
rs11564037	7	27326739	0	0	0	89516	0	0	0
rs11564041	7	27324368	0	0	0	89516	0	0	0
rs115644935	7	28857728	0	0	0	89516	0	0	0
rs115682250	7	92343619	0	0	0	89516	0	0	0
rs115722931	7	86643983	1	1	0	89515	0.00111712	0.00111712	0
rs115734214	7	103292112	0	0	0	89516	0	0	0
rs115737075	7	5792529	3	0	3	89513	0.00335136	0	0.00335136
rs115738208	7	95927541	0	0	0	89516	0	0	0
rs115744676	7	94061404	1	1	0	89515	0.00111712	0.00111712	0
rs115746206	7	107599827	0	0	0	89516	0	0	0
rs1157520	7	156033299	0	0	0	89516	0	0	0
rs11575542	7	50530987	0	0	0	89516	0	0	0
rs1157655	7	31082151	0	0	0	89516	0	0	0
rs115779082	7	152534652	2	0	2	89514	0.00223424	0	0.00223424
rs115812428	7	28904019	0	0	0	89516	0	0	0
rs115815937	7	5459920	1	0	1	89515	0.00111712	0	0.00111712
rs115821935	7	90738831	0	0	0	89516	0	0	0
rs115827900	7	81729464	1	1	0	89515	0.00111712	0.00111712	0
rs115831287	7	103290787	0	0	0	89516	0	0	0
rs115838946	7	138487330	0	0	0	89516	0	0	0
rs115841575	7	99764274	0	0	0	89516	0	0	0
rs115878761	7	5849792	10	0	10	89506	0.0111712	0	0.0111712
rs115887120	7	127255483	0	0	0	89516	0	0	0
rs115913736	7	103205779	0	0	0	89516	0	0	0
rs115923648	7	127255034	0	0	0	89516	0	0	0
rs115948460	7	88706414	9	2	7	89507	0.0100541	0.00223424	0.00781983
rs1159548	7	93689452	2	2	0	89514	0.00223424	0.00223424	0
rs1159802	7	25857409	1	0	1	89515	0.00111712	0	0.00111712
rs115980385	7	141163027	0	0	0	89516	0	0	0
rs116006511	7	24104073	10	0	10	89506	0.0111712	0	0.0111712
rs116007280	7	48547565	3	1	2	89513	0.00335136	0.00111712	0.00223424
rs1160324	7	12958992	11	9	2	89505	0.0122883	0.0100541	0.00223424
rs116032729	7	84449363	4	3	1	89512	0.00446847	0.00335136	0.00111712
rs116061308	7	121717934	1	1	0	89515	0.00111712	0.00111712	0
rs116065504	7	103179743	0	0	0	89516	0	0	0
rs116117128	7	179872	11	1	10	89505	0.0122883	0.00111712	0.0111712
rs116139393	7	6771660	0	0	0	89516	0	0	0
rs116181849	7	195679	9	1	8	89507	0.0100541	0.00111712	0.00893695
rs116193143	7	158704245	5	1	4	89511	0.00558559	0.00111712	0.00446847
rs116196105	7	88764137	11	3	8	89505	0.0122883	0.00335136	0.00893695
rs116212381	7	21592802	1	0	1	89515	0.00111712	0	0.00111712
rs116226492	7	137798500	0	0	0	89516	0	0	0
rs116230223	7	81116396	0	0	0	89516	0	0	0
rs116237351	7	12207116	11	6	5	89505	0.0122883	0.00670271	0.00558559
rs116249859	7	34874019	0	0	0	89516	0	0	0
rs116262072	7	33427634	4	3	1	89512	0.00446847	0.00335136	0.00111712
rs116266855	7	11228945	29	0	29	89487	0.0323964	0	0.0323964
rs116346039	7	158895258	3	1	2	89513	0.00335136	0.00111712	0.00223424
rs116377097	7	155015925	0	0	0	89516	0	0	0
rs116442347	7	89711225	22	15	7	89494	0.0245766	0.0167568	0.00781983
rs116444834	7	120979079	1	1	0	89515	0.00111712	0.00111712	0
rs116463039	7	103113320	0	0	0	89516	0	0	0
rs116464693	7	131244238	0	0	0	89516	0	0	0
rs116500782	7	155094124	3	0	3	89513	0.00335136	0	0.00335136
rs116504075	7	103276733	0	0	0	89516	0	0	0
rs11653	7	128409580	0	0	0	89516	0	0	0
rs116540787	7	83174880	1	0	1	89515	0.00111712	0	0.00111712
rs116567986	7	93489190	2	2	0	89514	0.00223424	0.00223424	0
rs116597788	7	2449263	5	0	5	89511	0.00558559	0	0.00558559
rs116600510	7	56043949	31	0	31	89485	0.0346307	0	0.0346307
rs116621412	7	27721116	0	0	0	89516	0	0	0
rs116634494	7	103162503	0	0	0	89516	0	0	0
rs116644139	7	68419949	0	0	0	89516	0	0	0
rs116655829	7	54629072	0	0	0	89516	0	0	0
rs116665935	7	153709909	133	0	133	89383	0.148577	0	0.148577
rs116682747	7	91189390	1	0	1	89515	0.00111712	0	0.00111712
rs116694947	7	150067245	1	0	1	89515	0.00111712	0	0.00111712
rs116716160	7	44556509	0	0	0	89516	0	0	0
rs1167796	7	75173180	3	0	3	89513	0.00335136	0	0.00335136
rs1167797	7	75175909	3	0	3	89513	0.00335136	0	0.00335136
rs1167798	7	75175924	3	0	3	89513	0.00335136	0	0.00335136
rs1167800	7	75176196	3	0	3	89513	0.00335136	0	0.00335136
rs116782098	7	47944057	1	0	1	89515	0.00111712	0	0.00111712
rs1167827	7	75163169	3	0	3	89513	0.00335136	0	0.00335136
rs1167828	7	75163397	3	0	3	89513	0.00335136	0	0.00335136
rs116783222	7	85371386	59	58	1	89457	0.06591	0.0647929	0.00111712
rs1167837	7	75189864	2	0	2	89514	0.00223424	0	0.00223424
rs116788555	7	138554411	0	0	0	89516	0	0	0
rs116830116	7	100359859	0	0	0	89516	0	0	0
rs116867043	7	99764196	0	0	0	89516	0	0	0
rs116873194	7	35308399	0	0	0	89516	0	0	0
rs116895168	7	67422073	2	0	2	89514	0.00223424	0	0.00223424
rs116911380	7	11471416	5	0	5	89511	0.00558559	0	0.00558559
rs116916321	7	156481146	0	0	0	89516	0	0	0
rs116930559	7	86171317	0	0	0	89516	0	0	0
rs116967479	7	107732219	0	0	0	89516	0	0	0
rs116976887	7	36347126	1	1	0	89515	0.00111712	0.00111712	0
rs116996395	7	69307911	1	0	1	89515	0.00111712	0	0.00111712
rs117022697	7	48311485	1	0	1	89515	0.00111712	0	0.00111712
rs117026326	7	74126034	0	0	0	89516	0	0	0
rs117038461	7	99841354	0	0	0	89516	0	0	0
rs117043864	7	105688588	0	0	0	89516	0	0	0
rs117051941	7	157086516	0	0	0	89516	0	0	0
rs117064287	7	21598564	1	0	1	89515	0.00111712	0	0.00111712
rs117106704	7	52229197	1	0	1	89515	0.00111712	0	0.00111712
rs117122223	7	22579202	1	0	1	89515	0.00111712	0	0.00111712
rs117136130	7	77791021	0	0	0	89516	0	0	0
rs117156376	7	25330454	0	0	0	89516	0	0	0
rs117196663	7	76735341	0	0	0	89516	0	0	0
rs117205698	7	71617177	3	3	0	89513	0.00335136	0.00335136	0
rs117222455	7	19303920	2	0	2	89514	0.00223424	0	0.00223424
rs117237278	7	45561936	0	0	0	89516	0	0	0
rs117242623	7	70534362	3	0	3	89513	0.00335136	0	0.00335136
rs117242989	7	145402462	5	4	1	89511	0.00558559	0.00446847	0.00111712
rs117244355	7	136652349	1	1	0	89515	0.00111712	0.00111712	0
rs117256667	7	21454270	0	0	0	89516	0	0	0
rs117258714	7	79679305	0	0	0	89516	0	0	0
rs117281446	7	80367173	0	0	0	89516	0	0	0
rs117293331	7	47731863	0	0	0	89516	0	0	0
rs117294607	7	53654764	71	71	0	89445	0.0793154	0.0793154	0
rs117304335	7	155403518	2	0	2	89514	0.00223424	0	0.00223424
rs117314280	7	2968195	0	0	0	89516	0	0	0
rs117336200	7	152514695	2	0	2	89514	0.00223424	0	0.00223424
rs117346019	7	105332712	0	0	0	89516	0	0	0
rs117354078	7	69310684	1	0	1	89515	0.00111712	0	0.00111712
rs117380097	7	114882734	8	7	1	89508	0.00893695	0.00781983	0.00111712
rs117387271	7	88837248	10	3	7	89506	0.0111712	0.00335136	0.00781983
rs117392593	7	144284361	8	8	0	89508	0.00893695	0.00893695	0
rs117409490	7	70877293	1	0	1	89515	0.00111712	0	0.00111712
rs117415406	7	145639222	2	0	2	89514	0.00223424	0	0.00223424
rs117416135	7	52187616	15	0	15	89501	0.0167568	0	0.0167568
rs117425973	7	70645464	0	0	0	89516	0	0	0
rs117463078	7	131344592	0	0	0	89516	0	0	0
rs1174749	7	53134593	3	3	0	89513	0.00335136	0.00335136	0
rs117477399	7	20682989	2	1	1	89514	0.00223424	0.00111712	0.00111712
rs117477495	7	68563877	0	0	0	89516	0	0	0
rs1174858	7	53033042	2	2	0	89514	0.00223424	0.00223424	0
rs117489709	7	30059542	0	0	0	89516	0	0	0
rs1174943	7	22007118	0	0	0	89516	0	0	0
rs1174952	7	22079598	1	0	1	89515	0.00111712	0	0.00111712
rs1174954	7	22037376	1	0	1	89515	0.00111712	0	0.00111712
rs1174957	7	22042482	1	0	1	89515	0.00111712	0	0.00111712
rs1174963	7	22045194	1	0	1	89515	0.00111712	0	0.00111712
rs1174968	7	22047021	1	0	1	89515	0.00111712	0	0.00111712
rs1174992	7	22026842	0	0	0	89516	0	0	0
rs117506572	7	22594239	1	0	1	89515	0.00111712	0	0.00111712
rs117514955	7	148212795	1	0	1	89515	0.00111712	0	0.00111712
rs117543061	7	33427727	4	3	1	89512	0.00446847	0.00335136	0.00111712
rs117550270	7	157848716	1	0	1	89515	0.00111712	0	0.00111712
rs117554783	7	156825541	0	0	0	89516	0	0	0
rs117567552	7	157274572	1	0	1	89515	0.00111712	0	0.00111712
rs117573379	7	132883982	2	0	2	89514	0.00223424	0	0.00223424
rs117576757	7	38323805	13	13	0	89503	0.0145225	0.0145225	0
rs117581799	7	105843681	0	0	0	89516	0	0	0
rs117586765	7	98495148	0	0	0	89516	0	0	0
rs117587139	7	35592898	0	0	0	89516	0	0	0
rs11760238	7	104123545	3	3	0	89513	0.00335136	0.00335136	0
rs11760275	7	128988243	3	3	0	89513	0.00335136	0.00335136	0
rs11760473	7	31035617	0	0	0	89516	0	0	0
rs11760498	7	106418972	0	0	0	89516	0	0	0
rs11760511	7	152996430	13	0	13	89503	0.0145225	0	0.0145225
rs11760574	7	22163377	1	0	1	89515	0.00111712	0	0.00111712
rs11760608	7	154815796	0	0	0	89516	0	0	0
rs11760619	7	106378634	0	0	0	89516	0	0	0
rs11760622	7	69954583	1	0	1	89515	0.00111712	0	0.00111712
rs11760702	7	123859390	1	0	1	89515	0.00111712	0	0.00111712
rs11760715	7	13218051	26	23	3	89490	0.0290451	0.0256937	0.00335136
rs11760820	7	7769505	5	3	2	89511	0.00558559	0.00335136	0.00223424
rs11760843	7	66796109	16	12	4	89500	0.0178739	0.0134054	0.00446847
rs11760956	7	127891087	0	0	0	89516	0	0	0
rs11760982	7	64896694	495	384	111	89021	0.552974	0.428974	0.124
rs117610077	7	9198711	321	319	2	89195	0.358595	0.356361	0.00223424
rs11761013	7	106557061	0	0	0	89516	0	0	0
rs11761026	7	21802102	0	0	0	89516	0	0	0
rs11761049	7	38413859	0	0	0	89516	0	0	0
rs11761051	7	139704563	0	0	0	89516	0	0	0
rs11761151	7	88063545	1	0	1	89515	0.00111712	0	0.00111712
rs11761187	7	101901639	0	0	0	89516	0	0	0
rs11761197	7	34700389	0	0	0	89516	0	0	0
rs11761231	7	131370039	0	0	0	89516	0	0	0
rs11761272	7	82818143	1	0	1	89515	0.00111712	0	0.00111712
rs11761299	7	121944527	1	1	0	89515	0.00111712	0.00111712	0
rs11761330	7	142014250	1	1	0	89515	0.00111712	0.00111712	0
rs11761352	7	55950947	29	0	29	89487	0.0323964	0	0.0323964
rs11761356	7	21243518	2	0	2	89514	0.00223424	0	0.00223424
rs11761443	7	115988015	1	0	1	89515	0.00111712	0	0.00111712
rs11761517	7	158532706	0	0	0	89516	0	0	0
rs11761526	7	4968125	1	1	0	89515	0.00111712	0.00111712	0
rs11761528	7	99118801	0	0	0	89516	0	0	0
rs11761588	7	151094048	0	0	0	89516	0	0	0
rs11761624	7	100110324	0	0	0	89516	0	0	0
rs11761717	7	37557029	6	0	6	89510	0.00670271	0	0.00670271
rs11761744	7	153071114	10	0	10	89506	0.0111712	0	0.0111712
rs11761774	7	141861469	1	1	0	89515	0.00111712	0.00111712	0
rs11761878	7	129148058	0	0	0	89516	0	0	0
rs11761899	7	9020538	67	65	2	89449	0.074847	0.0726127	0.00223424
rs11761949	7	154687037	0	0	0	89516	0	0	0
rs11761957	7	156019500	0	0	0	89516	0	0	0
rs11762037	7	138077393	1	0	1	89515	0.00111712	0	0.00111712
rs11762112	7	27526292	0	0	0	89516	0	0	0
rs11762126	7	32085147	1	1	0	89515	0.00111712	0.00111712	0
rs11762150	7	57383510	61	7	54	89455	0.0681442	0.00781983	0.0603244
rs11762167	7	137930132	0	0	0	89516	0	0	0
rs11762213	7	116339282	1	0	1	89515	0.00111712	0	0.00111712
rs11762228	7	71181192	0	0	0	89516	0	0	0
rs11762262	7	143107876	1	0	1	89515	0.00111712	0	0.00111712
rs11762273	7	98977187	0	0	0	89516	0	0	0
rs11762307	7	156409970	1	1	0	89515	0.00111712	0.00111712	0
rs11762388	7	48527244	3	1	2	89513	0.00335136	0.00111712	0.00223424
rs11762441	7	68413342	0	0	0	89516	0	0	0
rs11762496	7	11371740	5	0	5	89511	0.00558559	0	0.00558559
rs11762506	7	129404346	0	0	0	89516	0	0	0
rs11762531	7	52111472	1	0	1	89515	0.00111712	0	0.00111712
rs11762532	7	5210108	1	1	0	89515	0.00111712	0.00111712	0
rs11762561	7	5491257	3	0	3	89513	0.00335136	0	0.00335136
rs11762563	7	16097100	1	0	1	89515	0.00111712	0	0.00111712
rs11762574	7	106293277	0	0	0	89516	0	0	0
rs11762603	7	44412735	0	0	0	89516	0	0	0
rs11762611	7	101083110	586	0	586	88930	0.654632	0	0.654632
rs11762744	7	135487308	1	0	1	89515	0.00111712	0	0.00111712
rs11762823	7	39287246	0	0	0	89516	0	0	0
rs11762862	7	93991795	1	1	0	89515	0.00111712	0.00111712	0
rs11762889	7	4324730	65	4	61	89451	0.0726127	0.00446847	0.0681442
rs11762896	7	136709168	1	1	0	89515	0.00111712	0.00111712	0
rs11762916	7	46223986	0	0	0	89516	0	0	0
rs11762981	7	125592238	14	14	0	89502	0.0156397	0.0156397	0
rs11763004	7	152622759	2	0	2	89514	0.00223424	0	0.00223424
rs11763048	7	152701498	1	0	1	89515	0.00111712	0	0.00111712
rs11763147	7	65326821	29	2	27	89487	0.0323964	0.00223424	0.0301622
rs11763256	7	63695082	28	20	8	89488	0.0312793	0.0223424	0.00893695
rs11763265	7	66988316	16	13	3	89500	0.0178739	0.0145225	0.00335136
rs11763266	7	153305945	22	0	22	89494	0.0245766	0	0.0245766
rs11763290	7	158057567	15	0	15	89501	0.0167568	0	0.0167568
rs11763338	7	156066471	0	0	0	89516	0	0	0
rs11763341	7	130492122	0	0	0	89516	0	0	0
rs11763343	7	137962186	0	0	0	89516	0	0	0
rs11763352	7	132001341	0	0	0	89516	0	0	0
rs11763355	7	28905843	0	0	0	89516	0	0	0
rs11763472	7	44944893	0	0	0	89516	0	0	0
rs11763488	7	43299455	1	0	1	89515	0.00111712	0	0.00111712
rs11763492	7	146945089	1	0	1	89515	0.00111712	0	0.00111712
rs11763514	7	116889750	1	0	1	89515	0.00111712	0	0.00111712
rs11763515	7	28039756	1	0	1	89515	0.00111712	0	0.00111712
rs11763574	7	97078281	1	0	1	89515	0.00111712	0	0.00111712
rs11763637	7	9659662	23	8	15	89493	0.0256937	0.00893695	0.0167568
rs11763643	7	129839886	0	0	0	89516	0	0	0
rs11763735	7	21892685	1	0	1	89515	0.00111712	0	0.00111712
rs11763760	7	23480467	2	0	2	89514	0.00223424	0	0.00223424
rs11763777	7	64075291	2	2	0	89514	0.00223424	0.00223424	0
rs11763790	7	21587988	22	0	22	89494	0.0245766	0	0.0245766
rs11763831	7	71884730	2	1	1	89514	0.00223424	0.00111712	0.00111712
rs11763839	7	115385193	2	0	2	89514	0.00223424	0	0.00223424
rs11763881	7	157767179	156	0	156	89360	0.174271	0	0.174271
rs11763918	7	6639234	2	2	0	89514	0.00223424	0.00223424	0
rs11763932	7	47607478	0	0	0	89516	0	0	0
rs11763972	7	26654392	0	0	0	89516	0	0	0
rs11764020	7	118972690	0	0	0	89516	0	0	0
rs11764046	7	119537370	31	5	26	89485	0.0346307	0.00558559	0.0290451
rs11764070	7	117312350	0	0	0	89516	0	0	0
rs11764079	7	95026229	1	1	0	89515	0.00111712	0.00111712	0
rs11764096	7	15509843	11	5	6	89505	0.0122883	0.00558559	0.00670271
rs11764103	7	25393047	3	0	3	89513	0.00335136	0	0.00335136
rs11764116	7	18800413	0	0	0	89516	0	0	0
rs11764121	7	157876448	7	0	7	89509	0.00781983	0	0.00781983
rs11764151	7	149433148	0	0	0	89516	0	0	0
rs11764181	7	39276107	0	0	0	89516	0	0	0
rs11764249	7	29280223	286	0	286	89230	0.319496	0	0.319496
rs11764337	7	1892309	1	1	0	89515	0.00111712	0.00111712	0
rs11764392	7	148176513	12	0	12	89504	0.0134054	0	0.0134054
rs11764433	7	11545990	8	4	4	89508	0.00893695	0.00446847	0.00446847
rs11764446	7	102102343	0	0	0	89516	0	0	0
rs11764574	7	4515289	35	17	18	89481	0.0390992	0.018991	0.0201081
rs11764744	7	9713606	22	7	15	89494	0.0245766	0.00781983	0.0167568
rs117647946	7	81814213	6	5	1	89510	0.00670271	0.00558559	0.00111712
rs11764843	7	18935310	0	0	0	89516	0	0	0
rs11764873	7	25368902	3	0	3	89513	0.00335136	0	0.00335136
rs11764953	7	156679621	0	0	0	89516	0	0	0
rs117649834	7	92734051	11	10	1	89505	0.0122883	0.0111712	0.00111712
rs11764996	7	157299223	1	0	1	89515	0.00111712	0	0.00111712
rs11765014	7	17725680	6	2	4	89510	0.00670271	0.00223424	0.00446847
rs11765040	7	17095636	23	6	17	89493	0.0256937	0.00670271	0.018991
rs11765085	7	109115461	5	5	0	89511	0.00558559	0.00558559	0
rs11765303	7	44420754	0	0	0	89516	0	0	0
rs11765320	7	83007190	1	0	1	89515	0.00111712	0	0.00111712
rs11765364	7	56146310	32	0	32	89484	0.0357478	0	0.0357478
rs11765424	7	40961856	2	0	2	89514	0.00223424	0	0.00223424
rs11765437	7	41295987	1	0	1	89515	0.00111712	0	0.00111712
rs11765510	7	140056003	13	0	13	89503	0.0145225	0	0.0145225
rs11765570	7	5399569	2	0	2	89514	0.00223424	0	0.00223424
rs11765576	7	131360928	0	0	0	89516	0	0	0
rs11765595	7	51779695	1	1	0	89515	0.00111712	0.00111712	0
rs11765619	7	147567140	0	0	0	89516	0	0	0
rs11765622	7	146609713	7	4	3	89509	0.00781983	0.00446847	0.00335136
rs11765652	7	32336444	12	0	12	89504	0.0134054	0	0.0134054
rs11765655	7	2415667	5	0	5	89511	0.00558559	0	0.00558559
rs11765661	7	101532721	0	0	0	89516	0	0	0
rs11765712	7	156415458	0	0	0	89516	0	0	0
rs11765753	7	21626856	0	0	0	89516	0	0	0
rs11765776	7	16564431	8	1	7	89508	0.00893695	0.00111712	0.00781983
rs11765782	7	93009475	2	2	0	89514	0.00223424	0.00223424	0
rs11765838	7	11316581	10	3	7	89506	0.0111712	0.00335136	0.00781983
rs11765845	7	28391142	2	0	2	89514	0.00223424	0	0.00223424
rs11765886	7	69238158	1	0	1	89515	0.00111712	0	0.00111712
rs11765906	7	105533735	0	0	0	89516	0	0	0
rs11765909	7	131348836	0	0	0	89516	0	0	0
rs11765910	7	131565550	0	0	0	89516	0	0	0
rs11765962	7	140126507	20	0	20	89496	0.0223424	0	0.0223424
rs11765968	7	154026312	2	1	1	89514	0.00223424	0.00111712	0.00111712
rs11765973	7	940724	2	1	1	89514	0.00223424	0.00111712	0.00111712
rs11765995	7	24336503	5	0	5	89511	0.00558559	0	0.00558559
rs11766009	7	97177702	1	0	1	89515	0.00111712	0	0.00111712
rs11766043	7	16735816	11	3	8	89505	0.0122883	0.00335136	0.00893695
rs11766089	7	33824673	3	2	1	89513	0.00335136	0.00223424	0.00111712
rs11766104	7	17192272	26	10	16	89490	0.0290451	0.0111712	0.0178739
rs11766192	7	45648803	0	0	0	89516	0	0	0
rs11766298	7	129004847	3	3	0	89513	0.00335136	0.00335136	0
rs11766332	7	73335379	3	0	3	89513	0.00335136	0	0.00335136
rs11766345	7	107611650	0	0	0	89516	0	0	0
rs11766361	7	155662910	0	0	0	89516	0	0	0
rs11766448	7	77074384	3	0	3	89513	0.00335136	0	0.00335136
rs11766467	7	29636018	0	0	0	89516	0	0	0
rs11766477	7	25235329	0	0	0	89516	0	0	0
rs11766489	7	18003670	1	0	1	89515	0.00111712	0	0.00111712
rs11766511	7	4173613	2	0	2	89514	0.00223424	0	0.00223424
rs11766534	7	13493570	5	2	3	89511	0.00558559	0.00223424	0.00335136
rs11766546	7	54135851	1	1	0	89515	0.00111712	0.00111712	0
rs11766557	7	108685583	0	0	0	89516	0	0	0
rs11766602	7	43691716	0	0	0	89516	0	0	0
rs11766624	7	69887085	1	0	1	89515	0.00111712	0	0.00111712
rs11766638	7	144178704	2	1	1	89514	0.00223424	0.00111712	0.00111712
rs11766651	7	1161646	2	1	1	89514	0.00223424	0.00111712	0.00111712
rs11766652	7	1795701	1	1	0	89515	0.00111712	0.00111712	0
rs11766656	7	66472198	0	0	0	89516	0	0	0
rs11766675	7	106548353	0	0	0	89516	0	0	0
rs11766740	7	70669190	3	3	0	89513	0.00335136	0.00335136	0
rs11766973	7	36706883	5	1	4	89511	0.00558559	0.00111712	0.00446847
rs11767011	7	32420648	7	0	7	89509	0.00781983	0	0.00781983
rs11767076	7	14703526	6	0	6	89510	0.00670271	0	0.00670271
rs117671224	7	122802022	1	1	0	89515	0.00111712	0.00111712	0
rs11767151	7	115671435	1	0	1	89515	0.00111712	0	0.00111712
rs11767180	7	7869992	3	1	2	89513	0.00335136	0.00111712	0.00223424
rs11767201	7	157876544	7	0	7	89509	0.00781983	0	0.00781983
rs11767243	7	46950860	13	0	13	89503	0.0145225	0	0.0145225
rs11767246	7	103603090	0	0	0	89516	0	0	0
rs11767268	7	13883359	6	6	0	89510	0.00670271	0.00670271	0
rs11767294	7	9704732	22	7	15	89494	0.0245766	0.00781983	0.0167568
rs11767305	7	143074766	0	0	0	89516	0	0	0
rs11767320	7	147225882	0	0	0	89516	0	0	0
rs11767346	7	136205020	3	2	1	89513	0.00335136	0.00223424	0.00111712
rs11767347	7	130800652	0	0	0	89516	0	0	0
rs11767363	7	116140275	1	0	1	89515	0.00111712	0	0.00111712
rs11767370	7	28734081	1	0	1	89515	0.00111712	0	0.00111712
rs11767400	7	122160742	6	6	0	89510	0.00670271	0.00670271	0
rs11767419	7	22878983	2	1	1	89514	0.00223424	0.00111712	0.00111712
rs11767429	7	8580931	7	1	6	89509	0.00781983	0.00111712	0.00670271
rs11767486	7	101446907	0	0	0	89516	0	0	0
rs11767521	7	126526204	0	0	0	89516	0	0	0
rs11767557	7	143109139	1	0	1	89515	0.00111712	0	0.00111712
rs11767578	7	1246030	2	2	0	89514	0.00223424	0.00223424	0
rs11767582	7	150523344	0	0	0	89516	0	0	0
rs11767634	7	122659026	1	1	0	89515	0.00111712	0.00111712	0
rs11767691	7	90338850	1	1	0	89515	0.00111712	0.00111712	0
rs11767742	7	19381523	2	0	2	89514	0.00223424	0	0.00223424
rs11767829	7	106628657	0	0	0	89516	0	0	0
rs11767893	7	69952187	1	0	1	89515	0.00111712	0	0.00111712
rs11767933	7	100863392	0	0	0	89516	0	0	0
rs11767964	7	64771601	539	400	139	88977	0.602127	0.446847	0.15528
rs11768005	7	13801764	22	17	5	89494	0.0245766	0.018991	0.00558559
rs11768020	7	70226068	1	0	1	89515	0.00111712	0	0.00111712
rs11768024	7	155825162	0	0	0	89516	0	0	0
rs11768076	7	30829039	1	1	0	89515	0.00111712	0.00111712	0
rs11768102	7	3093297	0	0	0	89516	0	0	0
rs117681569	7	113001060	2	1	1	89514	0.00223424	0.00111712	0.00111712
rs11768179	7	34208711	2	1	1	89514	0.00223424	0.00111712	0.00111712
rs11768203	7	35686595	0	0	0	89516	0	0	0
rs11768238	7	135227513	0	0	0	89516	0	0	0
rs11768240	7	8884680	43	29	14	89473	0.0480361	0.0323964	0.0156397
rs11768246	7	110422977	8	7	1	89508	0.00893695	0.00781983	0.00111712
rs11768251	7	156858239	0	0	0	89516	0	0	0
rs11768350	7	17561651	17	9	8	89499	0.018991	0.0100541	0.00893695
rs11768361	7	34230370	2	1	1	89514	0.00223424	0.00111712	0.00111712
rs11768391	7	33750015	3	2	1	89513	0.00335136	0.00223424	0.00111712
rs11768394	7	46210835	0	0	0	89516	0	0	0
rs11768398	7	142239119	3	1	2	89513	0.00335136	0.00111712	0.00223424
rs11768410	7	82968487	1	0	1	89515	0.00111712	0	0.00111712
rs11768417	7	96122152	0	0	0	89516	0	0	0
rs11768431	7	155657459	0	0	0	89516	0	0	0
rs11768450	7	157323039	0	0	0	89516	0	0	0
rs11768473	7	51190155	1	1	0	89515	0.00111712	0.00111712	0
rs11768503	7	9016366	76	65	11	89440	0.084901	0.0726127	0.0122883
rs11768562	7	146910236	1	0	1	89515	0.00111712	0	0.00111712
rs11768573	7	15868471	0	0	0	89516	0	0	0
rs11768585	7	34199342	2	1	1	89514	0.00223424	0.00111712	0.00111712
rs11768640	7	131201947	0	0	0	89516	0	0	0
rs117686526	7	81024835	4	1	3	89512	0.00446847	0.00111712	0.00335136
rs11768665	7	48268304	2	1	1	89514	0.00223424	0.00111712	0.00111712
rs11768670	7	21765497	1	1	0	89515	0.00111712	0.00111712	0
rs11768671	7	66777764	16	12	4	89500	0.0178739	0.0134054	0.00446847
rs11768685	7	155264332	1	0	1	89515	0.00111712	0	0.00111712
rs11768707	7	43943717	0	0	0	89516	0	0	0
rs11768792	7	142200371	1	1	0	89515	0.00111712	0.00111712	0
rs11768857	7	100922172	1	0	1	89515	0.00111712	0	0.00111712
rs11768944	7	3033608	0	0	0	89516	0	0	0
rs11769018	7	53168839	7	7	0	89509	0.00781983	0.00781983	0
rs11769117	7	96971566	0	0	0	89516	0	0	0
rs11769240	7	14453857	5	0	5	89511	0.00558559	0	0.00558559
rs11769253	7	48183283	1	0	1	89515	0.00111712	0	0.00111712
rs11769340	7	119967322	5	3	2	89511	0.00558559	0.00335136	0.00223424
rs11769410	7	146428215	21	20	1	89495	0.0234595	0.0223424	0.00111712
rs11769618	7	96621498	0	0	0	89516	0	0	0
rs11769619	7	154371838	0	0	0	89516	0	0	0
rs11769621	7	56271507	32	0	32	89484	0.0357478	0	0.0357478
rs11769648	7	152597763	2	0	2	89514	0.00223424	0	0.00223424
rs11769678	7	155777228	0	0	0	89516	0	0	0
rs11769707	7	114338312	0	0	0	89516	0	0	0
rs11769720	7	156013230	0	0	0	89516	0	0	0
rs11769797	7	156187901	0	0	0	89516	0	0	0
rs11769802	7	139150825	3	1	2	89513	0.00335136	0.00111712	0.00223424
rs11769827	7	73313856	3	0	3	89513	0.00335136	0	0.00335136
rs11769851	7	138013414	0	0	0	89516	0	0	0
rs11769858	7	158501492	0	0	0	89516	0	0	0
rs11769902	7	9897957	26	0	26	89490	0.0290451	0	0.0290451
rs11770189	7	38402517	0	0	0	89516	0	0	0
rs11770217	7	125726045	19	19	0	89497	0.0212253	0.0212253	0
rs117702747	7	19102485	3	1	2	89513	0.00335136	0.00111712	0.00223424
rs11770278	7	56357799	32	0	32	89484	0.0357478	0	0.0357478
rs11770282	7	28039760	1	0	1	89515	0.00111712	0	0.00111712
rs11770288	7	94517395	0	0	0	89516	0	0	0
rs11770329	7	67938007	5	1	4	89511	0.00558559	0.00111712	0.00446847
rs11770365	7	151677673	13	0	13	89503	0.0145225	0	0.0145225
rs11770543	7	47700779	0	0	0	89516	0	0	0
rs11770547	7	9908660	26	1	25	89490	0.0290451	0.00111712	0.027928
rs11770585	7	151489711	1	0	1	89515	0.00111712	0	0.00111712
rs11770604	7	128100102	0	0	0	89516	0	0	0
rs11770659	7	30311055	0	0	0	89516	0	0	0
rs11770722	7	156164692	0	0	0	89516	0	0	0
rs11770740	7	101102046	526	0	526	88990	0.587604	0	0.587604
rs11770835	7	26307468	1	0	1	89515	0.00111712	0	0.00111712
rs11770838	7	2651921	6	0	6	89510	0.00670271	0	0.00670271
rs11770839	7	96950914	0	0	0	89516	0	0	0
rs11770870	7	62338	82	2	80	89434	0.0916037	0.00223424	0.0893695
rs11770881	7	149630727	7	0	7	89509	0.00781983	0	0.00781983
rs11770896	7	109829271	3	2	1	89513	0.00335136	0.00223424	0.00111712
rs11770935	7	128730247	0	0	0	89516	0	0	0
rs11771030	7	68177503	6	0	6	89510	0.00670271	0	0.00670271
rs11771069	7	131941902	0	0	0	89516	0	0	0
rs11771091	7	101897982	0	0	0	89516	0	0	0
rs11771110	7	147581743	0	0	0	89516	0	0	0
rs11771145	7	143110762	1	0	1	89515	0.00111712	0	0.00111712
rs11771147	7	7813890	6	4	2	89510	0.00670271	0.00446847	0.00223424
rs11771152	7	80271327	1	1	0	89515	0.00111712	0.00111712	0
rs11771205	7	22260964	1	0	1	89515	0.00111712	0	0.00111712
rs11771216	7	151530275	4	0	4	89512	0.00446847	0	0.00446847
rs11771236	7	90872756	0	0	0	89516	0	0	0
rs11771240	7	155008469	0	0	0	89516	0	0	0
rs11771259	7	7277215	10	1	9	89506	0.0111712	0.00111712	0.0100541
rs11771330	7	151442744	1	0	1	89515	0.00111712	0	0.00111712
rs11771415	7	48722484	3	1	2	89513	0.00335136	0.00111712	0.00223424
rs11771438	7	1347917	3	2	1	89513	0.00335136	0.00223424	0.00111712
rs11771525	7	5480451	3	0	3	89513	0.00335136	0	0.00335136
rs11771552	7	154708716	0	0	0	89516	0	0	0
rs11771654	7	28904123	0	0	0	89516	0	0	0
rs11771687	7	155248621	1	0	1	89515	0.00111712	0	0.00111712
rs11771738	7	154432315	0	0	0	89516	0	0	0
rs11771783	7	135712764	2	1	1	89514	0.00223424	0.00111712	0.00111712
rs11771816	7	94413067	0	0	0	89516	0	0	0
rs11771853	7	38203341	0	0	0	89516	0	0	0
rs11771862	7	21340588	2	0	2	89514	0.00223424	0	0.00223424
rs11771949	7	101286624	0	0	0	89516	0	0	0
rs11772032	7	1328707	2	2	0	89514	0.00223424	0.00223424	0
rs11772043	7	27363392	0	0	0	89516	0	0	0
rs11772090	7	20830754	1	0	1	89515	0.00111712	0	0.00111712
rs11772167	7	150503079	0	0	0	89516	0	0	0
rs11772411	7	4825307	7	5	2	89509	0.00781983	0.00558559	0.00223424
rs11772412	7	134237	19	3	16	89497	0.0212253	0.00335136	0.0178739
rs11772426	7	67088079	5	1	4	89511	0.00558559	0.00111712	0.00446847
rs11772501	7	145725923	2	0	2	89514	0.00223424	0	0.00223424
rs11772521	7	28895777	0	0	0	89516	0	0	0
rs11772534	7	7260653	10	1	9	89506	0.0111712	0.00111712	0.0100541
rs11772554	7	2483135	5	0	5	89511	0.00558559	0	0.00558559
rs11772585	7	91581503	0	0	0	89516	0	0	0
rs11772701	7	81028390	4	1	3	89512	0.00446847	0.00111712	0.00335136
rs11772826	7	55655081	113	112	1	89403	0.126234	0.125117	0.00111712
rs11772829	7	112140430	1	1	0	89515	0.00111712	0.00111712	0
rs11772919	7	7269171	10	1	9	89506	0.0111712	0.00111712	0.0100541
rs117729990	7	21856163	2	1	1	89514	0.00223424	0.00111712	0.00111712
rs11773055	7	15743093	0	0	0	89516	0	0	0
rs11773062	7	1793768	1	1	0	89515	0.00111712	0.00111712	0
rs11773070	7	157750173	185	0	185	89331	0.206667	0	0.206667
rs117730916	7	84636183	2	1	1	89514	0.00223424	0.00111712	0.00111712
rs11773103	7	86821980	1	1	0	89515	0.00111712	0.00111712	0
rs11773125	7	68409806	0	0	0	89516	0	0	0
rs11773147	7	23589186	2	1	1	89514	0.00223424	0.00111712	0.00111712
rs11773165	7	17200506	27	10	17	89489	0.0301622	0.0111712	0.018991
rs11773181	7	16124957	3	1	2	89513	0.00335136	0.00111712	0.00223424
rs11773188	7	154915395	49	0	49	89467	0.0547388	0	0.0547388
rs11773205	7	17795892	1	0	1	89515	0.00111712	0	0.00111712
rs11773267	7	37354091	6	0	6	89510	0.00670271	0	0.00670271
rs11773318	7	82841213	1	0	1	89515	0.00111712	0	0.00111712
rs11773347	7	82811218	1	0	1	89515	0.00111712	0	0.00111712
rs11773362	7	147668180	1	0	1	89515	0.00111712	0	0.00111712
rs11773370	7	70116973	1	0	1	89515	0.00111712	0	0.00111712
rs11773375	7	148340864	0	0	0	89516	0	0	0
rs117733772	7	66457102	0	0	0	89516	0	0	0
rs11773403	7	98366565	0	0	0	89516	0	0	0
rs11773454	7	136775912	0	0	0	89516	0	0	0
rs11773475	7	41826934	1	0	1	89515	0.00111712	0	0.00111712
rs11773504	7	33388713	3	2	1	89513	0.00335136	0.00223424	0.00111712
rs11773523	7	13456495	5	2	3	89511	0.00558559	0.00223424	0.00335136
rs11773539	7	127498	18	3	15	89498	0.0201081	0.00335136	0.0167568
rs11773598	7	20908254	1	0	1	89515	0.00111712	0	0.00111712
rs11773668	7	151446605	1	0	1	89515	0.00111712	0	0.00111712
rs11773676	7	147734980	1	0	1	89515	0.00111712	0	0.00111712
rs11773740	7	90639136	0	0	0	89516	0	0	0
rs11773818	7	55123968	2	0	2	89514	0.00223424	0	0.00223424
rs11773845	7	116191301	1	0	1	89515	0.00111712	0	0.00111712
rs11773882	7	153154107	12	0	12	89504	0.0134054	0	0.0134054
rs117763730	7	56708904	8	0	8	89508	0.00893695	0	0.00893695
rs117766132	7	145399288	5	4	1	89511	0.00558559	0.00446847	0.00111712
rs117766551	7	135893942	0	0	0	89516	0	0	0
rs117771227	7	76349940	48	0	48	89468	0.0536217	0	0.0536217
rs117782173	7	8225224	7	0	7	89509	0.00781983	0	0.00781983
rs1177924	7	148040248	1	0	1	89515	0.00111712	0	0.00111712
rs1177925	7	148040132	1	0	1	89515	0.00111712	0	0.00111712
rs1177929	7	148035676	1	0	1	89515	0.00111712	0	0.00111712
rs1177935	7	148033848	1	0	1	89515	0.00111712	0	0.00111712
rs1177952	7	148052603	1	0	1	89515	0.00111712	0	0.00111712
rs117802191	7	151031038	1	0	1	89515	0.00111712	0	0.00111712
rs117806449	7	56829890	3	0	3	89513	0.00335136	0	0.00335136
rs1178118	7	18751998	0	0	0	89516	0	0	0
rs1178130	7	18768788	0	0	0	89516	0	0	0
rs117814509	7	22773283	0	0	0	89516	0	0	0
rs1178151	7	18780015	0	0	0	89516	0	0	0
rs117830543	7	21641058	0	0	0	89516	0	0	0
rs1178328	7	18233458	2	1	1	89514	0.00223424	0.00111712	0.00111712
rs117886838	7	23206391	1	0	1	89515	0.00111712	0	0.00111712
rs117887153	7	22466398	0	0	0	89516	0	0	0
rs1178970	7	72750345	2	0	2	89514	0.00223424	0	0.00223424
rs1178977	7	72857049	1	0	1	89515	0.00111712	0	0.00111712
rs117933980	7	105258149	0	0	0	89516	0	0	0
rs117959461	7	156236240	0	0	0	89516	0	0	0
rs117959495	7	123708096	0	0	0	89516	0	0	0
rs1179595	7	75274161	2	0	2	89514	0.00223424	0	0.00223424
rs1179614	7	75248528	2	0	2	89514	0.00223424	0	0.00223424
rs1179636	7	75230392	2	0	2	89514	0.00223424	0	0.00223424
rs117963681	7	50436476	0	0	0	89516	0	0	0
rs117972558	7	146890213	1	0	1	89515	0.00111712	0	0.00111712
rs117986340	7	104747899	0	0	0	89516	0	0	0
rs118004628	7	100021405	0	0	0	89516	0	0	0
rs118019420	7	9386979	3	1	2	89513	0.00335136	0.00111712	0.00223424
rs118022736	7	77165553	0	0	0	89516	0	0	0
rs118049281	7	22168924	1	0	1	89515	0.00111712	0	0.00111712
rs118056209	7	150468814	1	0	1	89515	0.00111712	0	0.00111712
rs118056738	7	128480139	0	0	0	89516	0	0	0
rs118066140	7	143027910	0	0	0	89516	0	0	0
rs118071892	7	133497540	0	0	0	89516	0	0	0
rs118077365	7	90811124	0	0	0	89516	0	0	0
rs118082856	7	99521208	0	0	0	89516	0	0	0
rs118085897	7	81736887	1	1	0	89515	0.00111712	0.00111712	0
rs118086767	7	156096041	1	0	1	89515	0.00111712	0	0.00111712
rs118094049	7	68527740	0	0	0	89516	0	0	0
rs118107843	7	131853205	0	0	0	89516	0	0	0
rs118121666	7	150667664	8	7	1	89508	0.00893695	0.00781983	0.00111712
rs118126090	7	155785555	0	0	0	89516	0	0	0
rs118134555	7	157106842	0	0	0	89516	0	0	0
rs1181370	7	83326168	2	1	1	89514	0.00223424	0.00111712	0.00111712
rs118145176	7	132053	18	3	15	89498	0.0201081	0.00335136	0.0167568
rs118146056	7	68637079	0	0	0	89516	0	0	0
rs1181723	7	141110146	0	0	0	89516	0	0	0
rs1181729	7	141124286	0	0	0	89516	0	0	0
rs1181739	7	141132843	0	0	0	89516	0	0	0
rs1181742	7	141136224	0	0	0	89516	0	0	0
rs1181756	7	141146048	0	0	0	89516	0	0	0
rs1181804	7	124182414	0	0	0	89516	0	0	0
rs118183509	7	8359968	10	0	10	89506	0.0111712	0	0.0111712
rs1181896	7	77005627	1	0	1	89515	0.00111712	0	0.00111712
rs1181898	7	76993577	1	0	1	89515	0.00111712	0	0.00111712
rs1181900	7	76991149	1	0	1	89515	0.00111712	0	0.00111712
rs1181902	7	77009260	1	0	1	89515	0.00111712	0	0.00111712
rs1181908	7	155973540	0	0	0	89516	0	0	0
rs1181917	7	155952846	0	0	0	89516	0	0	0
rs118204055	7	127970949	3	3	0	89513	0.00335136	0.00335136	0
rs1182174	7	2875420	1	1	0	89515	0.00111712	0.00111712	0
rs1182188	7	2869985	1	1	0	89515	0.00111712	0.00111712	0
rs1182190	7	2869391	1	1	0	89515	0.00111712	0.00111712	0
rs1182891	7	75245569	2	0	2	89514	0.00223424	0	0.00223424
rs1184662	7	2758158	1	1	0	89515	0.00111712	0.00111712	0
rs1186745	7	87133947	1	1	0	89515	0.00111712	0.00111712	0
rs1195211	7	68734314	1	0	1	89515	0.00111712	0	0.00111712
rs1195218	7	68624342	0	0	0	89516	0	0	0
rs1195227	7	68616110	0	0	0	89516	0	0	0
rs1195261	7	68649968	0	0	0	89516	0	0	0
rs1196475	7	121649223	1	1	0	89515	0.00111712	0.00111712	0
rs1196502	7	121629854	1	1	0	89515	0.00111712	0.00111712	0
rs11970814	7	25271231	0	0	0	89516	0	0	0
rs11971013	7	112879751	2	1	1	89514	0.00223424	0.00111712	0.00111712
rs11971015	7	139959782	1	0	1	89515	0.00111712	0	0.00111712
rs11971061	7	33554974	6	3	3	89510	0.00670271	0.00335136	0.00335136
rs11971076	7	49299266	4	1	3	89512	0.00446847	0.00111712	0.00335136
rs11971097	7	156884940	0	0	0	89516	0	0	0
rs11971167	7	117282582	0	0	0	89516	0	0	0
rs11971297	7	7539233	6	3	3	89510	0.00670271	0.00335136	0.00335136
rs11971303	7	20047011	4	1	3	89512	0.00446847	0.00111712	0.00335136
rs11971454	7	154246235	0	0	0	89516	0	0	0
rs11971579	7	78320538	6	6	0	89510	0.00670271	0.00670271	0
rs11971584	7	7770203	5	3	2	89511	0.00558559	0.00335136	0.00223424
rs11971588	7	151551948	4	0	4	89512	0.00446847	0	0.00446847
rs11971667	7	88324856	12	1	11	89504	0.0134054	0.00111712	0.0122883
rs11971700	7	154234023	0	0	0	89516	0	0	0
rs11971741	7	4530940	28	16	12	89488	0.0312793	0.0178739	0.0134054
rs11971819	7	23788045	1	0	1	89515	0.00111712	0	0.00111712
rs11972009	7	81171725	0	0	0	89516	0	0	0
rs11972166	7	16697438	8	0	8	89508	0.00893695	0	0.00893695
rs11972185	7	16431594	4	3	1	89512	0.00446847	0.00335136	0.00111712
rs11972197	7	39863558	1	0	1	89515	0.00111712	0	0.00111712
rs11972354	7	24145768	8	0	8	89508	0.00893695	0	0.00893695
rs11972401	7	153645615	282	0	282	89234	0.315027	0	0.315027
rs11972440	7	91243106	1	0	1	89515	0.00111712	0	0.00111712
rs11972506	7	150496668	0	0	0	89516	0	0	0
rs11972581	7	145144363	1	0	1	89515	0.00111712	0	0.00111712
rs11972596	7	7271879	10	1	9	89506	0.0111712	0.00111712	0.0100541
rs11972628	7	121967298	1	1	0	89515	0.00111712	0.00111712	0
rs11972637	7	69976237	1	0	1	89515	0.00111712	0	0.00111712
rs11972782	7	69877261	1	0	1	89515	0.00111712	0	0.00111712
rs11972858	7	111601718	2	2	0	89514	0.00223424	0.00223424	0
rs11972945	7	122674826	1	1	0	89515	0.00111712	0.00111712	0
rs11973006	7	40638365	1	0	1	89515	0.00111712	0	0.00111712
rs11973048	7	156276507	1	1	0	89515	0.00111712	0.00111712	0
rs11973084	7	130943749	0	0	0	89516	0	0	0
rs11973175	7	33868998	4	2	2	89512	0.00446847	0.00223424	0.00223424
rs11973211	7	140984375	0	0	0	89516	0	0	0
rs11973244	7	158075769	13	0	13	89503	0.0145225	0	0.0145225
rs11973301	7	150963758	1	0	1	89515	0.00111712	0	0.00111712
rs11973329	7	21565617	22	0	22	89494	0.0245766	0	0.0245766
rs11973351	7	37367692	6	0	6	89510	0.00670271	0	0.00670271
rs11973357	7	151613438	8	0	8	89508	0.00893695	0	0.00893695
rs11973616	7	92682359	1	0	1	89515	0.00111712	0	0.00111712
rs11973654	7	4914358	2	1	1	89514	0.00223424	0.00111712	0.00111712
rs11973690	7	21426445	0	0	0	89516	0	0	0
rs11973770	7	8788905	6	2	4	89510	0.00670271	0.00223424	0.00446847
rs11973889	7	76870299	2	0	2	89514	0.00223424	0	0.00223424
rs11974031	7	7872540	3	1	2	89513	0.00335136	0.00111712	0.00223424
rs11974040	7	56066079	31	0	31	89485	0.0346307	0	0.0346307
rs11974116	7	70215927	8	7	1	89508	0.00893695	0.00781983	0.00111712
rs11974253	7	68071508	5	1	4	89511	0.00558559	0.00111712	0.00446847
rs11974269	7	21147678	0	0	0	89516	0	0	0
rs11974360	7	30370786	0	0	0	89516	0	0	0
rs11974368	7	55442775	114	112	2	89402	0.127352	0.125117	0.00223424
rs11974458	7	130513816	0	0	0	89516	0	0	0
rs11974462	7	55659693	113	112	1	89403	0.126234	0.125117	0.00111712
rs11974610	7	99527977	0	0	0	89516	0	0	0
rs11974611	7	36189568	1	1	0	89515	0.00111712	0.00111712	0
rs11974652	7	12035243	7	4	3	89509	0.00781983	0.00446847	0.00335136
rs11974702	7	99163951	0	0	0	89516	0	0	0
rs11974872	7	78891197	1	1	0	89515	0.00111712	0.00111712	0
rs11974924	7	43276981	1	0	1	89515	0.00111712	0	0.00111712
rs11974926	7	98252164	0	0	0	89516	0	0	0
rs11975007	7	45361201	0	0	0	89516	0	0	0
rs11975054	7	79495978	5	2	3	89511	0.00558559	0.00223424	0.00335136
rs11975137	7	89150909	9	1	8	89507	0.0100541	0.00111712	0.00893695
rs11975146	7	25563961	1	0	1	89515	0.00111712	0	0.00111712
rs11975153	7	101757450	0	0	0	89516	0	0	0
rs11975457	7	139255250	0	0	0	89516	0	0	0
rs11975497	7	13306966	20	15	5	89496	0.0223424	0.0167568	0.00558559
rs11975504	7	151481965	1	0	1	89515	0.00111712	0	0.00111712
rs11975557	7	97280368	2	0	2	89514	0.00223424	0	0.00223424
rs11975572	7	110287705	3	2	1	89513	0.00335136	0.00223424	0.00111712
rs11975576	7	152289675	6	0	6	89510	0.00670271	0	0.00670271
rs11975720	7	107474661	0	0	0	89516	0	0	0
rs11975856	7	12611632	7	5	2	89509	0.00781983	0.00558559	0.00223424
rs11975919	7	122589902	1	1	0	89515	0.00111712	0.00111712	0
rs11975945	7	7657786	1	0	1	89515	0.00111712	0	0.00111712
rs11975968	7	32290730	14	0	14	89502	0.0156397	0	0.0156397
rs11975997	7	134457538	0	0	0	89516	0	0	0
rs11976008	7	9989082	22	0	22	89494	0.0245766	0	0.0245766
rs11976018	7	99122437	0	0	0	89516	0	0	0
rs11976037	7	143741024	51	24	27	89465	0.0569731	0.0268108	0.0301622
rs11976076	7	26525891	0	0	0	89516	0	0	0
rs11976125	7	90561832	0	0	0	89516	0	0	0
rs11976397	7	7810552	6	4	2	89510	0.00670271	0.00446847	0.00223424
rs11976485	7	92650382	1	0	1	89515	0.00111712	0	0.00111712
rs11976501	7	76908488	2	0	2	89514	0.00223424	0	0.00223424
rs11976679	7	152734184	1	0	1	89515	0.00111712	0	0.00111712
rs11976684	7	67100695	5	1	4	89511	0.00558559	0.00111712	0.00446847
rs11976696	7	55232333	2	0	2	89514	0.00223424	0	0.00223424
rs11976774	7	132875192	2	0	2	89514	0.00223424	0	0.00223424
rs11976819	7	28406603	1	0	1	89515	0.00111712	0	0.00111712
rs11976856	7	19485519	6	4	2	89510	0.00670271	0.00446847	0.00223424
rs11977021	7	105928515	0	0	0	89516	0	0	0
rs11977071	7	108124232	0	0	0	89516	0	0	0
rs11977136	7	49746444	3	1	2	89513	0.00335136	0.00111712	0.00223424
rs11977201	7	42008429	1	0	1	89515	0.00111712	0	0.00111712
rs11977288	7	52668402	1	1	0	89515	0.00111712	0.00111712	0
rs11977340	7	145681191	2	0	2	89514	0.00223424	0	0.00223424
rs11977351	7	113020044	2	1	1	89514	0.00223424	0.00111712	0.00111712
rs11977439	7	104297802	0	0	0	89516	0	0	0
rs11977526	7	46008110	0	0	0	89516	0	0	0
rs11977624	7	110277290	3	2	1	89513	0.00335136	0.00223424	0.00111712
rs11977670	7	139942304	0	0	0	89516	0	0	0
rs11977704	7	16892302	14	2	12	89502	0.0156397	0.00223424	0.0134054
rs11977711	7	47560950	0	0	0	89516	0	0	0
rs11977730	7	136744954	0	0	0	89516	0	0	0
rs11977787	7	21339434	2	0	2	89514	0.00223424	0	0.00223424
rs11977801	7	68418764	0	0	0	89516	0	0	0
rs11977815	7	3982653	4	0	4	89512	0.00446847	0	0.00446847
rs11977855	7	120366751	3	3	0	89513	0.00335136	0.00335136	0
rs11977885	7	4686519	5	0	5	89511	0.00558559	0	0.00558559
rs11977893	7	26057943	2	0	2	89514	0.00223424	0	0.00223424
rs11977926	7	76957581	1	0	1	89515	0.00111712	0	0.00111712
rs11977942	7	3635105	7	4	3	89509	0.00781983	0.00446847	0.00335136
rs11977943	7	105394542	0	0	0	89516	0	0	0
rs11978030	7	20753657	1	0	1	89515	0.00111712	0	0.00111712
rs11978034	7	62689447	562	0	562	88954	0.627821	0	0.627821
rs11978101	7	4116665	1	0	1	89515	0.00111712	0	0.00111712
rs11978141	7	68459003	0	0	0	89516	0	0	0
rs11978167	7	21951105	1	1	0	89515	0.00111712	0.00111712	0
rs11978231	7	86765760	1	1	0	89515	0.00111712	0.00111712	0
rs11978244	7	30014068	0	0	0	89516	0	0	0
rs11978256	7	151660298	13	0	13	89503	0.0145225	0	0.0145225
rs11978267	7	50466304	0	0	0	89516	0	0	0
rs11978318	7	154253873	0	0	0	89516	0	0	0
rs11978518	7	11169497	29	0	29	89487	0.0323964	0	0.0323964
rs11978569	7	103741108	0	0	0	89516	0	0	0
rs11978607	7	70788506	1	0	1	89515	0.00111712	0	0.00111712
rs11978669	7	13571185	3	2	1	89513	0.00335136	0.00223424	0.00111712
rs11978840	7	14868418	13	1	12	89503	0.0145225	0.00111712	0.0134054
rs11978873	7	126093581	1	1	0	89515	0.00111712	0.00111712	0
rs11978889	7	158429972	0	0	0	89516	0	0	0
rs11978918	7	27446285	0	0	0	89516	0	0	0
rs11978926	7	124940747	0	0	0	89516	0	0	0
rs11979158	7	55159349	2	0	2	89514	0.00223424	0	0.00223424
rs11979232	7	148310654	0	0	0	89516	0	0	0
rs11979430	7	80509256	0	0	0	89516	0	0	0
rs11979597	7	93537282	2	2	0	89514	0.00223424	0.00223424	0
rs11979764	7	31131353	0	0	0	89516	0	0	0
rs11979770	7	12705376	7	5	2	89509	0.00781983	0.00558559	0.00223424
rs11979818	7	100293639	0	0	0	89516	0	0	0
rs11979875	7	30759776	0	0	0	89516	0	0	0
rs11979967	7	145142234	1	0	1	89515	0.00111712	0	0.00111712
rs11980123	7	150622454	0	0	0	89516	0	0	0
rs11980132	7	156722649	0	0	0	89516	0	0	0
rs11980157	7	158051400	15	0	15	89501	0.0167568	0	0.0167568
rs11980158	7	80476677	0	0	0	89516	0	0	0
rs11980221	7	10093255	37	20	17	89479	0.0413334	0.0223424	0.018991
rs11980237	7	6507517	3	3	0	89513	0.00335136	0.00335136	0
rs11980292	7	157649966	0	0	0	89516	0	0	0
rs11980309	7	146793235	2	1	1	89514	0.00223424	0.00111712	0.00111712
rs11980340	7	142644521	0	0	0	89516	0	0	0
rs11980379	7	50469981	0	0	0	89516	0	0	0
rs11980387	7	121513570	3	1	2	89513	0.00335136	0.00111712	0.00223424
rs11980462	7	157289534	1	0	1	89515	0.00111712	0	0.00111712
rs11980518	7	153361179	16	0	16	89500	0.0178739	0	0.0178739
rs11980595	7	13822381	17	17	0	89499	0.018991	0.018991	0
rs11980720	7	37509747	6	0	6	89510	0.00670271	0	0.00670271
rs11980802	7	4408299	42	15	27	89474	0.046919	0.0167568	0.0301622
rs11980808	7	157932055	8	0	8	89508	0.00893695	0	0.00893695
rs11980852	7	136880693	0	0	0	89516	0	0	0
rs11980927	7	20010422	5	1	4	89511	0.00558559	0.00111712	0.00446847
rs11981075	7	83505392	3	2	1	89513	0.00335136	0.00223424	0.00111712
rs11981109	7	46297747	0	0	0	89516	0	0	0
rs11981111	7	51059049	1	1	0	89515	0.00111712	0.00111712	0
rs11981190	7	71659538	4	4	0	89512	0.00446847	0.00446847	0
rs11981199	7	151642570	9	0	9	89507	0.0100541	0	0.0100541
rs11981220	7	86542996	1	1	0	89515	0.00111712	0.00111712	0
rs11981267	7	18609716	0	0	0	89516	0	0	0
rs11981304	7	135773417	2	1	1	89514	0.00223424	0.00111712	0.00111712
rs11981433	7	95054340	1	1	0	89515	0.00111712	0.00111712	0
rs11981468	7	106063668	0	0	0	89516	0	0	0
rs11981476	7	71860342	4	3	1	89512	0.00446847	0.00335136	0.00111712
rs11981541	7	111756578	2	2	0	89514	0.00223424	0.00223424	0
rs11981557	7	140217244	1	0	1	89515	0.00111712	0	0.00111712
rs11981655	7	105637532	0	0	0	89516	0	0	0
rs11981725	7	154137150	2	2	0	89514	0.00223424	0.00223424	0
rs11981739	7	149678982	4	0	4	89512	0.00446847	0	0.00446847
rs11981788	7	76922754	1	0	1	89515	0.00111712	0	0.00111712
rs11981977	7	82863401	1	0	1	89515	0.00111712	0	0.00111712
rs11981993	7	51393774	2	2	0	89514	0.00223424	0.00223424	0
rs11982151	7	16811808	9	2	7	89507	0.0100541	0.00223424	0.00781983
rs11982232	7	4435801	42	16	26	89474	0.046919	0.0178739	0.0290451
rs11982286	7	36966578	6	1	5	89510	0.00670271	0.00111712	0.00558559
rs11982298	7	146596362	7	4	3	89509	0.00781983	0.00446847	0.00335136
rs11982432	7	54946332	3	0	3	89513	0.00335136	0	0.00335136
rs11982494	7	149365696	1	0	1	89515	0.00111712	0	0.00111712
rs11982522	7	95947916	0	0	0	89516	0	0	0
rs11982583	7	150098253	1	0	1	89515	0.00111712	0	0.00111712
rs11982707	7	41505556	2	0	2	89514	0.00223424	0	0.00223424
rs11982959	7	26059739	3	0	3	89513	0.00335136	0	0.00335136
rs11982966	7	133153124	35	34	1	89481	0.0390992	0.037982	0.00111712
rs11983051	7	21810164	0	0	0	89516	0	0	0
rs11983076	7	139837061	0	0	0	89516	0	0	0
rs11983119	7	9081052	57	50	7	89459	0.0636758	0.0558559	0.00781983
rs11983138	7	124084779	1	1	0	89515	0.00111712	0.00111712	0
rs11983146	7	156013683	0	0	0	89516	0	0	0
rs11983202	7	20282736	2	0	2	89514	0.00223424	0	0.00223424
rs11983225	7	87161520	1	1	0	89515	0.00111712	0.00111712	0
rs11983339	7	11982513	6	3	3	89510	0.00670271	0.00335136	0.00335136
rs11983346	7	112711185	1	0	1	89515	0.00111712	0	0.00111712
rs11983401	7	9048143	62	59	3	89454	0.0692614	0.06591	0.00335136
rs11983531	7	115169187	1	0	1	89515	0.00111712	0	0.00111712
rs11983536	7	12547738	7	5	2	89509	0.00781983	0.00558559	0.00223424
rs11983537	7	76908690	2	0	2	89514	0.00223424	0	0.00223424
rs11983568	7	31641654	1	0	1	89515	0.00111712	0	0.00111712
rs11983680	7	78591824	2	2	0	89514	0.00223424	0.00223424	0
rs11983752	7	131336827	0	0	0	89516	0	0	0
rs11983798	7	105281188	0	0	0	89516	0	0	0
rs11983894	7	52454488	0	0	0	89516	0	0	0
rs11983950	7	53454892	6	6	0	89510	0.00670271	0.00670271	0
rs11984041	7	19031935	1	0	1	89515	0.00111712	0	0.00111712
rs11984044	7	122955347	1	1	0	89515	0.00111712	0.00111712	0
rs11984075	7	37436854	6	0	6	89510	0.00670271	0	0.00670271
rs11984173	7	81646013	0	0	0	89516	0	0	0
rs11984210	7	90940437	0	0	0	89516	0	0	0
rs11984254	7	81785166	7	6	1	89509	0.00781983	0.00670271	0.00111712
rs11984306	7	15251014	8	1	7	89508	0.00893695	0.00111712	0.00781983
rs11984316	7	7787006	6	4	2	89510	0.00670271	0.00446847	0.00223424
rs11984438	7	75879334	0	0	0	89516	0	0	0
rs1202184	7	87213901	1	1	0	89515	0.00111712	0.00111712	0
rs1202407	7	148898389	0	0	0	89516	0	0	0
rs1203182	7	30938713	0	0	0	89516	0	0	0
rs1203570	7	40832597	2	0	2	89514	0.00223424	0	0.00223424
rs1203844	7	98448494	0	0	0	89516	0	0	0
rs1203845	7	98449574	0	0	0	89516	0	0	0
rs1204014	7	122634843	1	1	0	89515	0.00111712	0.00111712	0
rs1204518	7	126503680	0	0	0	89516	0	0	0
rs1204556	7	126584795	0	0	0	89516	0	0	0
rs1204579	7	126602285	0	0	0	89516	0	0	0
rs12055945	7	22812324	1	0	1	89515	0.00111712	0	0.00111712
rs12055949	7	11276492	11	3	8	89505	0.0122883	0.00335136	0.00893695
rs12055969	7	9973082	22	0	22	89494	0.0245766	0	0.0245766
rs12056023	7	139839774	0	0	0	89516	0	0	0
rs12056027	7	22045395	1	0	1	89515	0.00111712	0	0.00111712
rs12056030	7	51500101	2	2	0	89514	0.00223424	0.00223424	0
rs12056089	7	137399820	0	0	0	89516	0	0	0
rs12056158	7	89184131	9	1	8	89507	0.0100541	0.00111712	0.00893695
rs12056177	7	103909059	0	0	0	89516	0	0	0
rs12056190	7	3307922	4	1	3	89512	0.00446847	0.00111712	0.00335136
rs12056234	7	70363019	63	0	63	89453	0.0703785	0	0.0703785
rs12056236	7	97183636	68	0	68	89448	0.0759641	0	0.0759641
rs1206504	7	121567350	3	1	2	89513	0.00335136	0.00111712	0.00223424
rs1207683	7	96555958	0	0	0	89516	0	0	0
rs1207692	7	96578640	0	0	0	89516	0	0	0
rs1207725	7	96679200	0	0	0	89516	0	0	0
rs1207731	7	96649356	0	0	0	89516	0	0	0
rs1207868	7	78401699	0	0	0	89516	0	0	0
rs1207870	7	78380442	6	6	0	89510	0.00670271	0.00670271	0
rs1208190	7	144114158	1	0	1	89515	0.00111712	0	0.00111712
rs1208204	7	144090373	1	0	1	89515	0.00111712	0	0.00111712
rs1208833	7	88887888	10	3	7	89506	0.0111712	0.00335136	0.00781983
rs1209199	7	105431876	0	0	0	89516	0	0	0
rs1209633	7	121611833	1	1	0	89515	0.00111712	0.00111712	0
rs12111644	7	146984325	1	0	1	89515	0.00111712	0	0.00111712
rs12111645	7	120212069	3	3	0	89513	0.00335136	0.00335136	0
rs12111732	7	16321532	6	5	1	89510	0.00670271	0.00558559	0.00111712
rs12111746	7	35572955	0	0	0	89516	0	0	0
rs12112035	7	16822222	10	2	8	89506	0.0111712	0.00223424	0.00893695
rs12112229	7	6036515	0	0	0	89516	0	0	0
rs12112278	7	153702330	117	0	117	89399	0.130703	0	0.130703
rs12112301	7	29438109	288	0	288	89228	0.32173	0	0.32173
rs12112355	7	19578620	10	9	1	89506	0.0111712	0.0100541	0.00111712
rs12112544	7	26041879	2	0	2	89514	0.00223424	0	0.00223424
rs12112593	7	139202982	1	1	0	89515	0.00111712	0.00111712	0
rs12112721	7	130835547	0	0	0	89516	0	0	0
rs12112751	7	155225924	1	0	1	89515	0.00111712	0	0.00111712
rs12112782	7	150501635	0	0	0	89516	0	0	0
rs12112796	7	15125363	65	59	6	89451	0.0726127	0.06591	0.00670271
rs12112815	7	154182200	1	1	0	89515	0.00111712	0.00111712	0
rs12112847	7	46691762	0	0	0	89516	0	0	0
rs12112897	7	78537885	2	2	0	89514	0.00223424	0.00223424	0
rs12112940	7	4141405	2	0	2	89514	0.00223424	0	0.00223424
rs12112961	7	13804535	21	17	4	89495	0.0234595	0.018991	0.00446847
rs12113030	7	39574767	0	0	0	89516	0	0	0
rs12113051	7	106444790	0	0	0	89516	0	0	0
rs12113162	7	28594745	1	0	1	89515	0.00111712	0	0.00111712
rs12113238	7	155761671	0	0	0	89516	0	0	0
rs12113404	7	26223294	5	0	5	89511	0.00558559	0	0.00558559
rs12113433	7	13731816	7	1	6	89509	0.00781983	0.00111712	0.00670271
rs12113594	7	15833180	0	0	0	89516	0	0	0
rs12113684	7	35626264	0	0	0	89516	0	0	0
rs12113716	7	155975007	0	0	0	89516	0	0	0
rs12113749	7	129653231	0	0	0	89516	0	0	0
rs12113795	7	109610691	3	3	0	89513	0.00335136	0.00335136	0
rs12113831	7	15066724	62	58	4	89454	0.0692614	0.0647929	0.00446847
rs12113865	7	109150237	8	8	0	89508	0.00893695	0.00893695	0
rs12113884	7	88538493	12	0	12	89504	0.0134054	0	0.0134054
rs121434414	7	100858381	0	0	0	89516	0	0	0
rs121434455	7	92134126	0	0	0	89516	0	0	0
rs121434569	7	55249071	2	0	2	89514	0.00223424	0	0.00223424
rs12154291	7	153875187	14	0	14	89502	0.0156397	0	0.0156397
rs12154311	7	147006000	1	0	1	89515	0.00111712	0	0.00111712
rs12154391	7	114300717	0	0	0	89516	0	0	0
rs12154449	7	123809048	1	0	1	89515	0.00111712	0	0.00111712
rs12154459	7	146254508	4	3	1	89512	0.00446847	0.00335136	0.00111712
rs12154466	7	153794933	77	0	77	89439	0.0860181	0	0.0860181
rs12154504	7	83160189	1	0	1	89515	0.00111712	0	0.00111712
rs12154575	7	36196971	2	2	0	89514	0.00223424	0.00223424	0
rs12154602	7	154420513	0	0	0	89516	0	0	0
rs12154661	7	96039063	0	0	0	89516	0	0	0
rs12154705	7	95344085	0	0	0	89516	0	0	0
rs12154745	7	85712077	13	13	0	89503	0.0145225	0.0145225	0
rs12154772	7	18428951	0	0	0	89516	0	0	0
rs12154826	7	42525576	0	0	0	89516	0	0	0
rs12154832	7	78060486	0	0	0	89516	0	0	0
rs12154955	7	129242076	0	0	0	89516	0	0	0
rs12155020	7	35518982	0	0	0	89516	0	0	0
rs12155048	7	85189441	47	47	0	89469	0.0525046	0.0525046	0
rs12155159	7	37800529	0	0	0	89516	0	0	0
rs12155172	7	20994491	0	0	0	89516	0	0	0
rs12155213	7	33996948	3	2	1	89513	0.00335136	0.00223424	0.00111712
rs12155285	7	22678637	1	0	1	89515	0.00111712	0	0.00111712
rs12155383	7	127806005	0	0	0	89516	0	0	0
rs12155410	7	45684974	0	0	0	89516	0	0	0
rs12155446	7	130622295	0	0	0	89516	0	0	0
rs12155512	7	95512962	0	0	0	89516	0	0	0
rs12164128	7	151285976	0	0	0	89516	0	0	0
rs12171593	7	18193589	1	0	1	89515	0.00111712	0	0.00111712
rs121724	7	29241445	276	0	276	89240	0.308325	0	0.308325
rs121908362	7	107350577	0	0	0	89516	0	0	0
rs121908363	7	107350571	0	0	0	89516	0	0	0
rs121908368	7	138424286	0	0	0	89516	0	0	0
rs121908445	7	147844634	1	0	1	89515	0.00111712	0	0.00111712
rs121908490	7	94257600	0	0	0	89516	0	0	0
rs121908532	7	95751045	0	0	0	89516	0	0	0
rs121908744	7	117180230	15	15	0	89501	0.0167568	0.0167568	0
rs121908749	7	117149146	43	43	0	89473	0.0480361	0.0480361	0
rs121908750	7	117149194	43	43	0	89473	0.0480361	0.0480361	0
rs121908752	7	117175339	15	15	0	89501	0.0167568	0.0167568	0
rs121908754	7	117199697	15	15	0	89501	0.0167568	0.0167568	0
rs121908759	7	117232086	2	1	1	89514	0.00223424	0.00111712	0.00111712
rs121908760	7	117232346	2	1	1	89514	0.00223424	0.00111712	0.00111712
rs121908765	7	117267719	1	0	1	89515	0.00111712	0	0.00111712
rs121908768	7	117180211	15	15	0	89501	0.0167568	0.0167568	0
rs121908770	7	117171121	14	14	0	89502	0.0156397	0.0156397	0
rs121908771	7	117174370	15	15	0	89501	0.0167568	0.0167568	0
rs121908772	7	117176658	15	15	0	89501	0.0167568	0.0167568	0
rs121908776	7	117199668	15	15	0	89501	0.0167568	0.0167568	0
rs121908781	7	117250621	1	0	1	89515	0.00111712	0	0.00111712
rs121908783	7	117267796	1	0	1	89515	0.00111712	0	0.00111712
rs121908786	7	117232266	2	1	1	89514	0.00223424	0.00111712	0.00111712
rs121908787	7	117232394	2	1	1	89514	0.00223424	0.00111712	0.00111712
rs121908788	7	117243665	1	0	1	89515	0.00111712	0	0.00111712
rs121908792	7	117170952	14	14	0	89502	0.0156397	0.0156397	0
rs121908793	7	117175301	15	15	0	89501	0.0167568	0.0167568	0
rs121908794	7	117230406	3	0	3	89513	0.00335136	0	0.00335136
rs121908797	7	117246807	1	0	1	89515	0.00111712	0	0.00111712
rs121908801	7	117170991	14	14	0	89502	0.0156397	0.0156397	0
rs121908803	7	117175335	15	15	0	89501	0.0167568	0.0167568	0
rs121908804	7	117175442	15	15	0	89501	0.0167568	0.0167568	0
rs121908811	7	117267766	1	0	1	89515	0.00111712	0	0.00111712
rs121908982	7	2265161	4	2	2	89512	0.00446847	0.00223424	0.00223424
rs121908987	7	151273498	0	0	0	89516	0	0	0
rs121908990	7	151257697	0	0	0	89516	0	0	0
rs121908991	7	151257696	0	0	0	89516	0	0	0
rs121909001	7	117199647	15	15	0	89501	0.0167568	0.0167568	0
rs121909011	7	117180284	15	15	0	89501	0.0167568	0.0167568	0
rs121909012	7	117235044	3	1	2	89513	0.00335136	0.00111712	0.00223424
rs121909013	7	117227859	2	0	2	89514	0.00223424	0	0.00223424
rs121909015	7	117282647	0	0	0	89516	0	0	0
rs121909017	7	117199600	15	15	0	89501	0.0167568	0.0167568	0
rs121909020	7	117251694	3	2	1	89513	0.00335136	0.00223424	0.00111712
rs121909025	7	117149094	43	43	0	89473	0.0480361	0.0480361	0
rs121909034	7	117243663	1	0	1	89515	0.00111712	0	0.00111712
rs121909036	7	117251689	3	2	1	89513	0.00335136	0.00223424	0.00111712
rs121909041	7	117282537	0	0	0	89516	0	0	0
rs121909045	7	117120167	0	0	0	89516	0	0	0
rs121909046	7	117175372	15	15	0	89501	0.0167568	0.0167568	0
rs121909047	7	117230409	3	0	3	89513	0.00335136	0	0.00335136
rs121912504	7	150648799	0	0	0	89516	0	0	0
rs121912507	7	150648599	0	0	0	89516	0	0	0
rs121912508	7	150648737	0	0	0	89516	0	0	0
rs121912509	7	150644565	220	120	100	89296	0.245766	0.134054	0.111712
rs121912550	7	128038611	0	0	0	89516	0	0	0
rs121912553	7	128040882	0	0	0	89516	0	0	0
rs121912799	7	143029583	0	0	0	89516	0	0	0
rs121912974	7	75612866	1	1	0	89515	0.00111712	0.00111712	0
rs121913243	7	116417464	0	0	0	89516	0	0	0
rs121913341	7	140453150	2	0	2	89514	0.00223424	0	0.00223424
rs121913364	7	140453134	2	0	2	89514	0.00223424	0	0.00223424
rs121913375	7	140453139	2	0	2	89514	0.00223424	0	0.00223424
rs121913376	7	140481397	3	0	3	89513	0.00335136	0	0.00335136
rs121917710	7	42007446	1	0	1	89515	0.00111712	0	0.00111712
rs121917716	7	42007506	1	0	1	89515	0.00111712	0	0.00111712
rs121918118	7	31010798	0	0	0	89516	0	0	0
rs121918172	7	65425984	0	0	0	89516	0	0	0
rs121918173	7	65439613	0	0	0	89516	0	0	0
rs121918175	7	65439910	0	0	0	89516	0	0	0
rs121918181	7	65444769	0	0	0	89516	0	0	0
rs121918185	7	65439688	0	0	0	89516	0	0	0
rs121918342	7	137791367	0	0	0	89516	0	0	0
rs121918348	7	128850838	3	3	0	89513	0.00335136	0.00335136	0
rs121918442	7	87035609	1	1	0	89515	0.00111712	0.00111712	0
rs121964988	7	107559543	0	0	0	89516	0	0	0
rs121964990	7	107555951	0	0	0	89516	0	0	0
rs121964992	7	107557794	0	0	0	89516	0	0	0
rs122	7	24966590	3	1	2	89513	0.00335136	0.00111712	0.00223424
rs1220760	7	54675770	1	0	1	89515	0.00111712	0	0.00111712
rs12216580	7	51051491	1	1	0	89515	0.00111712	0.00111712	0
rs12216591	7	5000088	1	1	0	89515	0.00111712	0.00111712	0
rs12234349	7	130490614	0	0	0	89516	0	0	0
rs12234378	7	15331080	16	0	16	89500	0.0178739	0	0.0178739
rs12234456	7	95720956	0	0	0	89516	0	0	0
rs12234501	7	8772150	5	1	4	89511	0.00558559	0.00111712	0.00446847
rs12234594	7	149344332	1	0	1	89515	0.00111712	0	0.00111712
rs12234649	7	6060447	0	0	0	89516	0	0	0
rs12234758	7	29648344	0	0	0	89516	0	0	0
rs12234878	7	9663099	23	8	15	89493	0.0256937	0.00893695	0.0167568
rs1225382	7	155641885	0	0	0	89516	0	0	0
rs1228891	7	84055637	8	7	1	89508	0.00893695	0.00781983	0.00111712
rs1228970	7	84104060	7	6	1	89509	0.00781983	0.00670271	0.00111712
rs1229014	7	39039285	0	0	0	89516	0	0	0
rs1229027	7	39023276	0	0	0	89516	0	0	0
rs1229439	7	97351623	2	0	2	89514	0.00223424	0	0.00223424
rs1229460	7	81538507	0	0	0	89516	0	0	0
rs1229469	7	81543626	0	0	0	89516	0	0	0
rs1229480	7	81552011	0	0	0	89516	0	0	0
rs1229484	7	81555317	0	0	0	89516	0	0	0
rs1229486	7	81559428	0	0	0	89516	0	0	0
rs1229492	7	81564122	0	0	0	89516	0	0	0
rs1229494	7	81565355	0	0	0	89516	0	0	0
rs1229498	7	81568750	0	0	0	89516	0	0	0
rs1229503	7	81591716	0	0	0	89516	0	0	0
rs1229542	7	97422926	1	0	1	89515	0.00111712	0	0.00111712
rs1229660	7	26437429	0	0	0	89516	0	0	0
rs1229671	7	26447287	0	0	0	89516	0	0	0
rs1230545	7	52793270	4	1	3	89512	0.00446847	0.00111712	0.00335136
rs12333450	7	152649362	1	0	1	89515	0.00111712	0	0.00111712
rs12333614	7	22358234	1	0	1	89515	0.00111712	0	0.00111712
rs12333620	7	22358205	1	0	1	89515	0.00111712	0	0.00111712
rs12333710	7	34531750	2	1	1	89514	0.00223424	0.00111712	0.00111712
rs12333784	7	8322859	8	0	8	89508	0.00893695	0	0.00893695
rs12333819	7	104572549	0	0	0	89516	0	0	0
rs12333931	7	147914885	1	0	1	89515	0.00111712	0	0.00111712
rs12334074	7	126873258	1	0	1	89515	0.00111712	0	0.00111712
rs12334195	7	24355660	5	0	5	89511	0.00558559	0	0.00558559
rs12334233	7	78090734	0	0	0	89516	0	0	0
rs1233563	7	155619980	0	0	0	89516	0	0	0
rs1234352	7	112225536	0	0	0	89516	0	0	0
rs1234354	7	150385900	0	0	0	89516	0	0	0
rs12374699	7	115747757	1	0	1	89515	0.00111712	0	0.00111712
rs12374796	7	139188055	1	1	0	89515	0.00111712	0.00111712	0
rs12375090	7	126742112	0	0	0	89516	0	0	0
rs12375106	7	150563934	0	0	0	89516	0	0	0
rs1237992	7	97352893	2	0	2	89514	0.00223424	0	0.00223424
rs12386611	7	156056343	0	0	0	89516	0	0	0
rs12386742	7	7536918	6	3	3	89510	0.00670271	0.00335136	0.00335136
rs12386767	7	15108184	63	58	5	89453	0.0703785	0.0647929	0.00558559
rs1242778	7	157560763	0	0	0	89516	0	0	0
rs1242786	7	157495783	1	0	1	89515	0.00111712	0	0.00111712
rs124558	7	35568566	0	0	0	89516	0	0	0
rs12472	7	5272177	1	1	0	89515	0.00111712	0.00111712	0
rs1248465	7	129179844	0	0	0	89516	0	0	0
rs12530576	7	54228492	1	0	1	89515	0.00111712	0	0.00111712
rs12530627	7	13889107	6	6	0	89510	0.00670271	0.00670271	0
rs12530640	7	9152605	367	364	3	89149	0.409983	0.406631	0.00335136
rs12530660	7	43278715	1	0	1	89515	0.00111712	0	0.00111712
rs12530728	7	67134780	5	1	4	89511	0.00558559	0.00111712	0.00446847
rs12530775	7	148991132	0	0	0	89516	0	0	0
rs12530845	7	135329978	0	0	0	89516	0	0	0
rs12530867	7	100627938	0	0	0	89516	0	0	0
rs12530890	7	7208232	8	1	7	89508	0.00893695	0.00111712	0.00781983
rs12530892	7	130854175	0	0	0	89516	0	0	0
rs12530917	7	52726909	3	1	2	89513	0.00335136	0.00111712	0.00223424
rs12530923	7	16807354	9	2	7	89507	0.0100541	0.00223424	0.00781983
rs12530992	7	62561285	827	0	827	88689	0.923857	0	0.923857
rs12531058	7	38517397	0	0	0	89516	0	0	0
rs12531066	7	6326147	0	0	0	89516	0	0	0
rs12531078	7	148620581	0	0	0	89516	0	0	0
rs12531125	7	104217792	0	0	0	89516	0	0	0
rs12531132	7	150131997	1	0	1	89515	0.00111712	0	0.00111712
rs12531148	7	96593097	0	0	0	89516	0	0	0
rs12531173	7	42762917	0	0	0	89516	0	0	0
rs12531198	7	12553243	7	5	2	89509	0.00781983	0.00558559	0.00223424
rs12531206	7	50207532	1	0	1	89515	0.00111712	0	0.00111712
rs12531233	7	96854267	2	2	0	89514	0.00223424	0.00223424	0
rs12531250	7	14554546	5	0	5	89511	0.00558559	0	0.00558559
rs12531256	7	17281820	19	4	15	89497	0.0212253	0.00446847	0.0167568
rs12531263	7	48866316	9	1	8	89507	0.0100541	0.00111712	0.00893695
rs12531310	7	24463875	5	0	5	89511	0.00558559	0	0.00558559
rs12531347	7	48944233	9	1	8	89507	0.0100541	0.00111712	0.00893695
rs12531431	7	88209768	30	19	11	89486	0.0335136	0.0212253	0.0122883
rs12531488	7	144892086	1	1	0	89515	0.00111712	0.00111712	0
rs12531496	7	135637264	0	0	0	89516	0	0	0
rs12531519	7	15859501	0	0	0	89516	0	0	0
rs12531570	7	3109177	1	0	1	89515	0.00111712	0	0.00111712
rs12531664	7	29513178	280	0	280	89236	0.312793	0	0.312793
rs12531806	7	144968203	1	0	1	89515	0.00111712	0	0.00111712
rs12531840	7	70036001	1	0	1	89515	0.00111712	0	0.00111712
rs12531849	7	98358654	0	0	0	89516	0	0	0
rs12531982	7	152700399	1	0	1	89515	0.00111712	0	0.00111712
rs12531989	7	110475186	65	65	0	89451	0.0726127	0.0726127	0
rs12532005	7	24008462	0	0	0	89516	0	0	0
rs12532096	7	75067967	0	0	0	89516	0	0	0
rs12532165	7	116863789	0	0	0	89516	0	0	0
rs12532171	7	3938385	4	0	4	89512	0.00446847	0	0.00446847
rs12532198	7	155640675	0	0	0	89516	0	0	0
rs12532231	7	135015546	0	0	0	89516	0	0	0
rs12532271	7	8166023	6	0	6	89510	0.00670271	0	0.00670271
rs12532292	7	21158948	0	0	0	89516	0	0	0
rs12532295	7	10426456	21	20	1	89495	0.0234595	0.0223424	0.00111712
rs12532428	7	39894883	1	0	1	89515	0.00111712	0	0.00111712
rs12532490	7	97369391	2	0	2	89514	0.00223424	0	0.00223424
rs12532505	7	37910540	0	0	0	89516	0	0	0
rs12532671	7	110934	15	2	13	89501	0.0167568	0.00223424	0.0145225
rs12532771	7	17341796	17	2	15	89499	0.018991	0.00223424	0.0167568
rs12532772	7	47079979	0	0	0	89516	0	0	0
rs12532805	7	66377234	2	0	2	89514	0.00223424	0	0.00223424
rs12532839	7	152231124	14	0	14	89502	0.0156397	0	0.0156397
rs12532960	7	42325625	0	0	0	89516	0	0	0
rs12533007	7	51516977	2	2	0	89514	0.00223424	0.00223424	0
rs12533045	7	153823048	29	0	29	89487	0.0323964	0	0.0323964
rs12533226	7	70043551	1	0	1	89515	0.00111712	0	0.00111712
rs12533251	7	99115677	0	0	0	89516	0	0	0
rs12533342	7	41252123	1	0	1	89515	0.00111712	0	0.00111712
rs12533343	7	25676320	21	0	21	89495	0.0234595	0	0.0234595
rs12533356	7	15907701	4	4	0	89512	0.00446847	0.00446847	0
rs12533370	7	80938755	3	0	3	89513	0.00335136	0	0.00335136
rs12533403	7	129634289	0	0	0	89516	0	0	0
rs12533451	7	39376593	0	0	0	89516	0	0	0
rs12533454	7	152887205	1	0	1	89515	0.00111712	0	0.00111712
rs12533469	7	96649522	0	0	0	89516	0	0	0
rs12533473	7	103639821	0	0	0	89516	0	0	0
rs12533510	7	103062387	0	0	0	89516	0	0	0
rs12533531	7	40418721	3	3	0	89513	0.00335136	0.00335136	0
rs12533564	7	38348812	13	13	0	89503	0.0145225	0.0145225	0
rs12533596	7	130627014	0	0	0	89516	0	0	0
rs12533618	7	52142647	1	0	1	89515	0.00111712	0	0.00111712
rs12533655	7	148657257	0	0	0	89516	0	0	0
rs12533683	7	81741904	1	1	0	89515	0.00111712	0.00111712	0
rs12533730	7	151106066	0	0	0	89516	0	0	0
rs12533771	7	52055003	1	0	1	89515	0.00111712	0	0.00111712
rs12533838	7	97234587	1	0	1	89515	0.00111712	0	0.00111712
rs12533839	7	97234588	1	0	1	89515	0.00111712	0	0.00111712
rs12533855	7	47076805	0	0	0	89516	0	0	0
rs12533882	7	14144663	5	2	3	89511	0.00558559	0.00223424	0.00335136
rs12533889	7	149121690	1	0	1	89515	0.00111712	0	0.00111712
rs12533915	7	93396803	2	2	0	89514	0.00223424	0.00223424	0
rs12534066	7	137658446	0	0	0	89516	0	0	0
rs12534073	7	107863395	1	1	0	89515	0.00111712	0.00111712	0
rs12534093	7	23502974	1	0	1	89515	0.00111712	0	0.00111712
rs12534161	7	48160958	1	0	1	89515	0.00111712	0	0.00111712
rs12534197	7	156885979	0	0	0	89516	0	0	0
rs12534280	7	155219731	1	0	1	89515	0.00111712	0	0.00111712
rs12534294	7	52751348	3	1	2	89513	0.00335136	0.00111712	0.00223424
rs12534306	7	130833784	0	0	0	89516	0	0	0
rs12534309	7	148934783	0	0	0	89516	0	0	0
rs12534379	7	129771117	0	0	0	89516	0	0	0
rs12534422	7	75263792	2	0	2	89514	0.00223424	0	0.00223424
rs12534423	7	6035065	0	0	0	89516	0	0	0
rs12534437	7	14283085	8	3	5	89508	0.00893695	0.00335136	0.00558559
rs12534520	7	100614513	0	0	0	89516	0	0	0
rs12534540	7	127929066	0	0	0	89516	0	0	0
rs12534579	7	105958048	0	0	0	89516	0	0	0
rs12534582	7	147308523	0	0	0	89516	0	0	0
rs12534599	7	22258795	1	0	1	89515	0.00111712	0	0.00111712
rs12534619	7	137952277	0	0	0	89516	0	0	0
rs12534623	7	44192203	0	0	0	89516	0	0	0
rs12534675	7	130962671	0	0	0	89516	0	0	0
rs12534732	7	79124214	1	1	0	89515	0.00111712	0.00111712	0
rs12534756	7	80975390	3	0	3	89513	0.00335136	0	0.00335136
rs12534764	7	156841762	0	0	0	89516	0	0	0
rs12534777	7	79221707	3	2	1	89513	0.00335136	0.00223424	0.00111712
rs12534800	7	78388690	6	6	0	89510	0.00670271	0.00670271	0
rs12534802	7	21197432	0	0	0	89516	0	0	0
rs12534827	7	4388142	73	15	58	89443	0.0815497	0.0167568	0.0647929
rs12534835	7	26385660	2	1	1	89514	0.00223424	0.00111712	0.00111712
rs12534845	7	11238027	29	2	27	89487	0.0323964	0.00223424	0.0301622
rs12534887	7	54396110	1	0	1	89515	0.00111712	0	0.00111712
rs12534924	7	152683529	1	0	1	89515	0.00111712	0	0.00111712
rs12534955	7	51540032	2	2	0	89514	0.00223424	0.00223424	0
rs12535022	7	138771905	0	0	0	89516	0	0	0
rs12535041	7	88573471	12	0	12	89504	0.0134054	0	0.0134054
rs12535104	7	67637981	2	0	2	89514	0.00223424	0	0.00223424
rs12535119	7	132692532	2	0	2	89514	0.00223424	0	0.00223424
rs12535129	7	121495548	3	1	2	89513	0.00335136	0.00111712	0.00223424
rs12535174	7	2310974	4	1	3	89512	0.00446847	0.00111712	0.00335136
rs12535243	7	155362092	0	0	0	89516	0	0	0
rs12535258	7	106971050	2	2	0	89514	0.00223424	0.00223424	0
rs12535264	7	105245754	0	0	0	89516	0	0	0
rs12535293	7	99455104	0	0	0	89516	0	0	0
rs12535319	7	92682129	1	0	1	89515	0.00111712	0	0.00111712
rs12535371	7	136584075	0	0	0	89516	0	0	0
rs12535397	7	5516293	3	0	3	89513	0.00335136	0	0.00335136
rs12535452	7	101438978	0	0	0	89516	0	0	0
rs12535497	7	67490321	3	1	2	89513	0.00335136	0.00111712	0.00223424
rs12535536	7	55154381	2	0	2	89514	0.00223424	0	0.00223424
rs12535537	7	44376785	0	0	0	89516	0	0	0
rs12535571	7	95069666	1	1	0	89515	0.00111712	0.00111712	0
rs12535593	7	80054945	1	1	0	89515	0.00111712	0.00111712	0
rs12535652	7	154182625	1	1	0	89515	0.00111712	0.00111712	0
rs12535660	7	55804513	141	111	30	89375	0.157514	0.124	0.0335136
rs12535722	7	129472056	0	0	0	89516	0	0	0
rs12535735	7	154175955	1	1	0	89515	0.00111712	0.00111712	0
rs12535769	7	25235462	0	0	0	89516	0	0	0
rs12535902	7	46570611	0	0	0	89516	0	0	0
rs12535934	7	46665658	0	0	0	89516	0	0	0
rs12536061	7	55292883	2	0	2	89514	0.00223424	0	0.00223424
rs12536064	7	96017011	0	0	0	89516	0	0	0
rs12536095	7	19716163	1	0	1	89515	0.00111712	0	0.00111712
rs12536122	7	126221861	1	1	0	89515	0.00111712	0.00111712	0
rs12536130	7	66269889	2	0	2	89514	0.00223424	0	0.00223424
rs12536178	7	45178748	0	0	0	89516	0	0	0
rs12536196	7	54559994	0	0	0	89516	0	0	0
rs12536202	7	37217826	5	0	5	89511	0.00558559	0	0.00558559
rs12536208	7	152176360	14	0	14	89502	0.0156397	0	0.0156397
rs12536229	7	155006005	0	0	0	89516	0	0	0
rs12536324	7	67870259	4	0	4	89512	0.00446847	0	0.00446847
rs12536392	7	25756356	15	0	15	89501	0.0167568	0	0.0167568
rs12536486	7	48638428	3	1	2	89513	0.00335136	0.00111712	0.00223424
rs12536524	7	109924739	4	3	1	89512	0.00446847	0.00335136	0.00111712
rs12536578	7	8737023	7	2	5	89509	0.00781983	0.00223424	0.00558559
rs12536698	7	127247022	0	0	0	89516	0	0	0
rs12536728	7	8846057	272	267	5	89244	0.303856	0.298271	0.00558559
rs12536809	7	12119196	3	0	3	89513	0.00335136	0	0.00335136
rs12536822	7	12196391	10	5	5	89506	0.0111712	0.00558559	0.00558559
rs12536844	7	33543478	6	3	3	89510	0.00670271	0.00335136	0.00335136
rs12536864	7	18218581	2	1	1	89514	0.00223424	0.00111712	0.00111712
rs12536901	7	88096962	18	18	0	89498	0.0201081	0.0201081	0
rs12536928	7	21765452	1	1	0	89515	0.00111712	0.00111712	0
rs12536942	7	135604429	0	0	0	89516	0	0	0
rs12536959	7	78326526	6	6	0	89510	0.00670271	0.00670271	0
rs12537002	7	26570142	0	0	0	89516	0	0	0
rs12537041	7	97314307	2	0	2	89514	0.00223424	0	0.00223424
rs12537065	7	41781911	1	0	1	89515	0.00111712	0	0.00111712
rs12537117	7	25780315	8	0	8	89508	0.00893695	0	0.00893695
rs12537160	7	51733827	1	1	0	89515	0.00111712	0.00111712	0
rs12537228	7	25213150	0	0	0	89516	0	0	0
rs12537241	7	43132310	0	0	0	89516	0	0	0
rs12537274	7	120206385	3	3	0	89513	0.00335136	0.00335136	0
rs12537277	7	75588704	1	1	0	89515	0.00111712	0.00111712	0
rs12537284	7	128717906	0	0	0	89516	0	0	0
rs12537364	7	25112709	0	0	0	89516	0	0	0
rs12537408	7	2662818	6	0	6	89510	0.00670271	0	0.00670271
rs12537425	7	90888070	0	0	0	89516	0	0	0
rs12537437	7	14581307	5	0	5	89511	0.00558559	0	0.00558559
rs12537492	7	71395521	1	0	1	89515	0.00111712	0	0.00111712
rs12537496	7	128712868	0	0	0	89516	0	0	0
rs12537526	7	101630597	0	0	0	89516	0	0	0
rs12537531	7	21932044	1	1	0	89515	0.00111712	0.00111712	0
rs12537559	7	46472363	0	0	0	89516	0	0	0
rs12537658	7	16119502	2	0	2	89514	0.00223424	0	0.00223424
rs12537685	7	103861035	0	0	0	89516	0	0	0
rs12537712	7	13071287	8	6	2	89508	0.00893695	0.00670271	0.00223424
rs12537775	7	28688861	1	0	1	89515	0.00111712	0	0.00111712
rs12537784	7	1795706	1	1	0	89515	0.00111712	0.00111712	0
rs12537891	7	4157776	2	0	2	89514	0.00223424	0	0.00223424
rs12537903	7	34429228	3	1	2	89513	0.00335136	0.00111712	0.00223424
rs12537926	7	38618251	0	0	0	89516	0	0	0
rs12537970	7	147529097	0	0	0	89516	0	0	0
rs12537997	7	4940038	1	1	0	89515	0.00111712	0.00111712	0
rs12538037	7	36799721	8	1	7	89508	0.00893695	0.00111712	0.00781983
rs12538049	7	55880449	130	102	28	89386	0.145225	0.113946	0.0312793
rs12538150	7	155239830	1	0	1	89515	0.00111712	0	0.00111712
rs12538259	7	43607828	0	0	0	89516	0	0	0
rs12538293	7	95125789	1	1	0	89515	0.00111712	0.00111712	0
rs12538361	7	20594309	2	1	1	89514	0.00223424	0.00111712	0.00111712
rs12538407	7	23521316	1	0	1	89515	0.00111712	0	0.00111712
rs12538423	7	103330211	0	0	0	89516	0	0	0
rs12538434	7	21178262	0	0	0	89516	0	0	0
rs12538435	7	71437104	2	1	1	89514	0.00223424	0.00111712	0.00111712
rs12538442	7	111490384	2	2	0	89514	0.00223424	0.00223424	0
rs12538490	7	9144240	365	362	3	89151	0.407748	0.404397	0.00335136
rs12538631	7	25295862	0	0	0	89516	0	0	0
rs12538690	7	26647598	0	0	0	89516	0	0	0
rs12538765	7	155798940	0	0	0	89516	0	0	0
rs12538862	7	92597346	8	7	1	89508	0.00893695	0.00781983	0.00111712
rs12538892	7	28848524	0	0	0	89516	0	0	0
rs12538990	7	120364028	3	3	0	89513	0.00335136	0.00335136	0
rs12539	7	150558366	1	1	0	89515	0.00111712	0.00111712	0
rs12539017	7	15619405	6	1	5	89510	0.00670271	0.00111712	0.00558559
rs12539059	7	101202840	0	0	0	89516	0	0	0
rs12539086	7	155660828	0	0	0	89516	0	0	0
rs12539089	7	142496293	0	0	0	89516	0	0	0
rs12539135	7	68569986	0	0	0	89516	0	0	0
rs12539174	7	16127297	3	1	2	89513	0.00335136	0.00111712	0.00223424
rs12539182	7	111523264	2	2	0	89514	0.00223424	0.00223424	0
rs12539195	7	152298331	5	0	5	89511	0.00558559	0	0.00558559
rs12539316	7	72977898	2	0	2	89514	0.00223424	0	0.00223424
rs12539319	7	136433247	1	0	1	89515	0.00111712	0	0.00111712
rs12539356	7	151508257	3	0	3	89513	0.00335136	0	0.00335136
rs12539486	7	9104637	59	53	6	89457	0.06591	0.0592073	0.00670271
rs12539501	7	7268794	10	1	9	89506	0.0111712	0.00111712	0.0100541
rs12539580	7	124619404	9	9	0	89507	0.0100541	0.0100541	0
rs12539585	7	20121979	3	1	2	89513	0.00335136	0.00111712	0.00223424
rs12539606	7	67102353	5	1	4	89511	0.00558559	0.00111712	0.00446847
rs12539714	7	135729555	2	1	1	89514	0.00223424	0.00111712	0.00111712
rs12539745	7	21809630	0	0	0	89516	0	0	0
rs12539747	7	18965399	1	0	1	89515	0.00111712	0	0.00111712
rs12539761	7	98013839	0	0	0	89516	0	0	0
rs12539777	7	103060699	0	0	0	89516	0	0	0
rs12539781	7	73568425	0	0	0	89516	0	0	0
rs12539788	7	77999020	1	0	1	89515	0.00111712	0	0.00111712
rs12539828	7	129157420	0	0	0	89516	0	0	0
rs12539885	7	31470476	0	0	0	89516	0	0	0
rs12539907	7	147144359	0	0	0	89516	0	0	0
rs12539923	7	133755346	22	22	0	89494	0.0245766	0.0245766	0
rs12539924	7	10343038	27	20	7	89489	0.0301622	0.0223424	0.00781983
rs12539925	7	153561830	683	0	683	88833	0.762992	0	0.762992
rs12540014	7	147625736	1	0	1	89515	0.00111712	0	0.00111712
rs12540030	7	115976844	1	0	1	89515	0.00111712	0	0.00111712
rs12540082	7	152181974	14	0	14	89502	0.0156397	0	0.0156397
rs12540120	7	42412407	0	0	0	89516	0	0	0
rs12540224	7	18830489	0	0	0	89516	0	0	0
rs12540276	7	27591532	0	0	0	89516	0	0	0
rs12540278	7	131407473	0	0	0	89516	0	0	0
rs12540287	7	1351760	3	2	1	89513	0.00335136	0.00223424	0.00111712
rs12540380	7	25674531	21	0	21	89495	0.0234595	0	0.0234595
rs12540386	7	79264471	3	2	1	89513	0.00335136	0.00223424	0.00111712
rs12540393	7	81364187	0	0	0	89516	0	0	0
rs12540414	7	156428612	0	0	0	89516	0	0	0
rs12540429	7	132514	19	3	16	89497	0.0212253	0.00335136	0.0178739
rs12540480	7	28746913	1	0	1	89515	0.00111712	0	0.00111712
rs12540555	7	25529138	1	0	1	89515	0.00111712	0	0.00111712
rs12540641	7	54890209	3	0	3	89513	0.00335136	0	0.00335136
rs12540688	7	135329690	0	0	0	89516	0	0	0
rs12540697	7	156835371	0	0	0	89516	0	0	0
rs12540706	7	67912083	4	0	4	89512	0.00446847	0	0.00446847
rs12540711	7	21761612	1	1	0	89515	0.00111712	0.00111712	0
rs12540728	7	90880142	0	0	0	89516	0	0	0
rs12540730	7	23483815	2	0	2	89514	0.00223424	0	0.00223424
rs12540735	7	151580648	3	0	3	89513	0.00335136	0	0.00335136
rs12540874	7	50664922	1	1	0	89515	0.00111712	0.00111712	0
rs12540876	7	37460441	6	0	6	89510	0.00670271	0	0.00670271
rs12540919	7	24756951	1	0	1	89515	0.00111712	0	0.00111712
rs12540927	7	76432653	82	0	82	89434	0.0916037	0	0.0916037
rs12540951	7	68623892	0	0	0	89516	0	0	0
rs12540960	7	67885853	4	0	4	89512	0.00446847	0	0.00446847
rs1258685	7	63274846	0	0	0	89516	0	0	0
rs12611	7	29552777	0	0	0	89516	0	0	0
rs1263567	7	157456035	1	0	1	89515	0.00111712	0	0.00111712
rs1263573	7	157435350	1	0	1	89515	0.00111712	0	0.00111712
rs12665877	7	78344461	6	6	0	89510	0.00670271	0.00670271	0
rs12665897	7	29523563	276	0	276	89240	0.308325	0	0.308325
rs12665943	7	104515147	0	0	0	89516	0	0	0
rs12666065	7	8337432	8	0	8	89508	0.00893695	0	0.00893695
rs12666072	7	21901593	1	1	0	89515	0.00111712	0.00111712	0
rs12666090	7	73269315	1	0	1	89515	0.00111712	0	0.00111712
rs12666119	7	80638669	2	0	2	89514	0.00223424	0	0.00223424
rs12666148	7	136990721	0	0	0	89516	0	0	0
rs12666154	7	81100527	0	0	0	89516	0	0	0
rs12666242	7	134945250	0	0	0	89516	0	0	0
rs12666245	7	5605130	2	0	2	89514	0.00223424	0	0.00223424
rs12666375	7	53303291	7	7	0	89509	0.00781983	0.00781983	0
rs12666488	7	19788403	1	0	1	89515	0.00111712	0	0.00111712
rs12666575	7	2004421	4	0	4	89512	0.00446847	0	0.00446847
rs12666584	7	126055187	1	1	0	89515	0.00111712	0.00111712	0
rs12666591	7	83515095	3	2	1	89513	0.00335136	0.00223424	0.00111712
rs12666599	7	104117921	3	3	0	89513	0.00335136	0.00335136	0
rs12666607	7	16886324	14	2	12	89502	0.0156397	0.00223424	0.0134054
rs12666651	7	46571522	0	0	0	89516	0	0	0
rs12666808	7	1352133	3	2	1	89513	0.00335136	0.00223424	0.00111712
rs12666823	7	46117485	0	0	0	89516	0	0	0
rs12666834	7	155019546	0	0	0	89516	0	0	0
rs12666903	7	138742792	0	0	0	89516	0	0	0
rs12666931	7	138742862	0	0	0	89516	0	0	0
rs12666961	7	25895685	1	0	1	89515	0.00111712	0	0.00111712
rs12666989	7	100486754	0	0	0	89516	0	0	0
rs12667006	7	46149011	0	0	0	89516	0	0	0
rs12667064	7	55474666	114	112	2	89402	0.127352	0.125117	0.00223424
rs12667136	7	23892995	2	2	0	89514	0.00223424	0.00223424	0
rs12667183	7	111814875	1	0	1	89515	0.00111712	0	0.00111712
rs12667184	7	3413793	10	7	3	89506	0.0111712	0.00781983	0.00335136
rs12667209	7	138798004	0	0	0	89516	0	0	0
rs12667247	7	29644231	0	0	0	89516	0	0	0
rs12667312	7	70619043	0	0	0	89516	0	0	0
rs12667343	7	29631511	0	0	0	89516	0	0	0
rs12667395	7	95835862	0	0	0	89516	0	0	0
rs12667405	7	151653797	11	0	11	89505	0.0122883	0	0.0122883
rs12667440	7	16484027	3	1	2	89513	0.00335136	0.00111712	0.00223424
rs12667500	7	47722237	0	0	0	89516	0	0	0
rs12667632	7	105384906	0	0	0	89516	0	0	0
rs12667659	7	76847093	2	0	2	89514	0.00223424	0	0.00223424
rs12667664	7	68790622	2	0	2	89514	0.00223424	0	0.00223424
rs12667691	7	153039060	11	0	11	89505	0.0122883	0	0.0122883
rs12667693	7	57455018	49	7	42	89467	0.0547388	0.00781983	0.046919
rs12667787	7	84010960	8	7	1	89508	0.00893695	0.00781983	0.00111712
rs12667788	7	157312680	1	0	1	89515	0.00111712	0	0.00111712
rs12667801	7	134036313	0	0	0	89516	0	0	0
rs12667883	7	57420031	52	7	45	89464	0.0580902	0.00781983	0.0502703
rs12667956	7	16883060	14	2	12	89502	0.0156397	0.00223424	0.0134054
rs12667978	7	128777461	0	0	0	89516	0	0	0
rs12668051	7	98400599	0	0	0	89516	0	0	0
rs12668165	7	46591607	0	0	0	89516	0	0	0
rs12668172	7	101647143	0	0	0	89516	0	0	0
rs12668175	7	55178579	2	0	2	89514	0.00223424	0	0.00223424
rs12668181	7	33421242	4	3	1	89512	0.00446847	0.00335136	0.00111712
rs12668197	7	82170371	4	0	4	89512	0.00446847	0	0.00446847
rs12668204	7	46811178	0	0	0	89516	0	0	0
rs12668225	7	82789905	1	0	1	89515	0.00111712	0	0.00111712
rs12668272	7	26651344	0	0	0	89516	0	0	0
rs12668286	7	86300233	0	0	0	89516	0	0	0
rs12668343	7	25545837	1	0	1	89515	0.00111712	0	0.00111712
rs12668356	7	20059307	4	1	3	89512	0.00446847	0.00111712	0.00335136
rs12668415	7	84877814	78	47	31	89438	0.0871353	0.0525046	0.0346307
rs12668467	7	13632228	3	2	1	89513	0.00335136	0.00223424	0.00111712
rs12668475	7	82360925	4	0	4	89512	0.00446847	0	0.00446847
rs12668503	7	154197382	0	0	0	89516	0	0	0
rs12668545	7	12357429	13	8	5	89503	0.0145225	0.00893695	0.00558559
rs12668621	7	50424981	0	0	0	89516	0	0	0
rs12668622	7	137677062	0	0	0	89516	0	0	0
rs12668723	7	115817269	1	0	1	89515	0.00111712	0	0.00111712
rs12668777	7	123633233	0	0	0	89516	0	0	0
rs12668795	7	61973259	71	1	70	89445	0.0793154	0.00111712	0.0781983
rs12668833	7	138525605	0	0	0	89516	0	0	0
rs12668838	7	11210291	30	0	30	89486	0.0335136	0	0.0335136
rs12668897	7	49717680	5	1	4	89511	0.00558559	0.00111712	0.00446847
rs12668975	7	22401112	0	0	0	89516	0	0	0
rs12668995	7	68691749	0	0	0	89516	0	0	0
rs12669019	7	36763066	6	1	5	89510	0.00670271	0.00111712	0.00558559
rs12669057	7	141416436	0	0	0	89516	0	0	0
rs12669058	7	97642397	0	0	0	89516	0	0	0
rs12669064	7	126535600	0	0	0	89516	0	0	0
rs12669075	7	131406273	0	0	0	89516	0	0	0
rs12669076	7	96415055	0	0	0	89516	0	0	0
rs12669100	7	96715879	0	0	0	89516	0	0	0
rs12669143	7	66901528	17	13	4	89499	0.018991	0.0145225	0.00446847
rs12669153	7	151566872	3	0	3	89513	0.00335136	0	0.00335136
rs12669177	7	152189795	14	0	14	89502	0.0156397	0	0.0156397
rs12669267	7	73304636	1	0	1	89515	0.00111712	0	0.00111712
rs12669280	7	43690266	0	0	0	89516	0	0	0
rs12669287	7	115713980	1	0	1	89515	0.00111712	0	0.00111712
rs12669341	7	16886340	14	2	12	89502	0.0156397	0.00223424	0.0134054
rs12669396	7	147963319	1	0	1	89515	0.00111712	0	0.00111712
rs12669455	7	67313438	4	1	3	89512	0.00446847	0.00111712	0.00335136
rs12669496	7	19048472	1	0	1	89515	0.00111712	0	0.00111712
rs12669547	7	136346463	1	0	1	89515	0.00111712	0	0.00111712
rs12669548	7	14526227	5	0	5	89511	0.00558559	0	0.00558559
rs12669580	7	107782190	1	0	1	89515	0.00111712	0	0.00111712
rs12669599	7	47019658	0	0	0	89516	0	0	0
rs12669653	7	128746301	0	0	0	89516	0	0	0
rs12669666	7	23999091	0	0	0	89516	0	0	0
rs12669706	7	121545143	3	1	2	89513	0.00335136	0.00111712	0.00223424
rs12669824	7	150483512	0	0	0	89516	0	0	0
rs12669876	7	11192980	29	0	29	89487	0.0323964	0	0.0323964
rs12669901	7	86307788	0	0	0	89516	0	0	0
rs12669908	7	78236372	0	0	0	89516	0	0	0
rs12669911	7	32262377	14	0	14	89502	0.0156397	0	0.0156397
rs12669927	7	67143897	5	1	4	89511	0.00558559	0.00111712	0.00446847
rs12669957	7	21610296	0	0	0	89516	0	0	0
rs12670039	7	9700425	22	7	15	89494	0.0245766	0.00781983	0.0167568
rs12670058	7	137946207	0	0	0	89516	0	0	0
rs12670076	7	95626895	0	0	0	89516	0	0	0
rs12670096	7	134110289	0	0	0	89516	0	0	0
rs12670102	7	60392	83	2	81	89433	0.0927209	0.00223424	0.0904866
rs12670131	7	8244108	7	0	7	89509	0.00781983	0	0.00781983
rs12670145	7	1766082	1	1	0	89515	0.00111712	0.00111712	0
rs12670161	7	96693047	0	0	0	89516	0	0	0
rs12670172	7	69935870	1	0	1	89515	0.00111712	0	0.00111712
rs12670189	7	157491911	1	0	1	89515	0.00111712	0	0.00111712
rs12670199	7	15116660	63	57	6	89453	0.0703785	0.0636758	0.00670271
rs12670329	7	80826662	1	1	0	89515	0.00111712	0.00111712	0
rs12670350	7	16007799	12	11	1	89504	0.0134054	0.0122883	0.00111712
rs12670377	7	96786625	0	0	0	89516	0	0	0
rs12670380	7	2363129	5	1	4	89511	0.00558559	0.00111712	0.00446847
rs12670400	7	45732690	0	0	0	89516	0	0	0
rs12670403	7	17309279	17	3	14	89499	0.018991	0.00335136	0.0156397
rs12670408	7	2672972	6	0	6	89510	0.00670271	0	0.00670271
rs12670460	7	79139837	1	1	0	89515	0.00111712	0.00111712	0
rs12670462	7	97182841	68	0	68	89448	0.0759641	0	0.0759641
rs12670477	7	157535233	1	0	1	89515	0.00111712	0	0.00111712
rs12670479	7	129401816	0	0	0	89516	0	0	0
rs12670534	7	93403525	2	2	0	89514	0.00223424	0.00223424	0
rs12670583	7	104317826	0	0	0	89516	0	0	0
rs12670677	7	158433916	0	0	0	89516	0	0	0
rs12670713	7	19628286	6	5	1	89510	0.00670271	0.00558559	0.00111712
rs12670740	7	26593732	0	0	0	89516	0	0	0
rs12670777	7	37499926	6	0	6	89510	0.00670271	0	0.00670271
rs12670784	7	17059433	21	5	16	89495	0.0234595	0.00558559	0.0178739
rs12670798	7	21607352	0	0	0	89516	0	0	0
rs12670839	7	147958844	1	0	1	89515	0.00111712	0	0.00111712
rs12670935	7	131991650	0	0	0	89516	0	0	0
rs12671007	7	31452356	0	0	0	89516	0	0	0
rs12671010	7	28940649	0	0	0	89516	0	0	0
rs12671122	7	26369285	2	1	1	89514	0.00223424	0.00111712	0.00111712
rs12671126	7	80403185	0	0	0	89516	0	0	0
rs12671158	7	7054164	4	1	3	89512	0.00446847	0.00111712	0.00335136
rs12671186	7	83630578	5	3	2	89511	0.00558559	0.00335136	0.00223424
rs12671224	7	5041931	1	1	0	89515	0.00111712	0.00111712	0
rs12671257	7	146552901	5	4	1	89511	0.00558559	0.00446847	0.00111712
rs12671298	7	22107275	2	1	1	89514	0.00223424	0.00111712	0.00111712
rs12671393	7	107475208	0	0	0	89516	0	0	0
rs12671406	7	144706092	1	1	0	89515	0.00111712	0.00111712	0
rs12671525	7	1759389	1	1	0	89515	0.00111712	0.00111712	0
rs12671541	7	132454526	1	0	1	89515	0.00111712	0	0.00111712
rs12671658	7	7842281	3	1	2	89513	0.00335136	0.00111712	0.00223424
rs12671670	7	135756410	2	1	1	89514	0.00223424	0.00111712	0.00111712
rs12671674	7	109668702	1	1	0	89515	0.00111712	0.00111712	0
rs12671679	7	9552530	58	47	11	89458	0.0647929	0.0525046	0.0122883
rs12671784	7	13678266	4	4	0	89512	0.00446847	0.00446847	0
rs12671823	7	31529005	1	0	1	89515	0.00111712	0	0.00111712
rs12671825	7	7227509	8	1	7	89508	0.00893695	0.00111712	0.00781983
rs12671881	7	154181631	1	1	0	89515	0.00111712	0.00111712	0
rs12671968	7	36529955	1	1	0	89515	0.00111712	0.00111712	0
rs12672002	7	68125381	5	0	5	89511	0.00558559	0	0.00558559
rs12672026	7	101672836	0	0	0	89516	0	0	0
rs12672097	7	118612923	0	0	0	89516	0	0	0
rs12672144	7	70741190	4	3	1	89512	0.00446847	0.00335136	0.00111712
rs12672146	7	202012	11	1	10	89505	0.0122883	0.00111712	0.0111712
rs12672152	7	95294658	0	0	0	89516	0	0	0
rs12672160	7	68113660	6	1	5	89510	0.00670271	0.00111712	0.00558559
rs12672187	7	136190622	3	2	1	89513	0.00335136	0.00223424	0.00111712
rs12672205	7	123508328	0	0	0	89516	0	0	0
rs12672276	7	156851657	0	0	0	89516	0	0	0
rs12672281	7	79374691	6	1	5	89510	0.00670271	0.00111712	0.00558559
rs12672292	7	158770284	3	1	2	89513	0.00335136	0.00111712	0.00223424
rs12672614	7	25304791	0	0	0	89516	0	0	0
rs12672625	7	128114468	0	0	0	89516	0	0	0
rs12672648	7	84453352	3	2	1	89513	0.00335136	0.00223424	0.00111712
rs12672702	7	157496629	1	0	1	89515	0.00111712	0	0.00111712
rs12672727	7	139354457	0	0	0	89516	0	0	0
rs12672767	7	97635841	0	0	0	89516	0	0	0
rs12672847	7	9379478	4	2	2	89512	0.00446847	0.00223424	0.00223424
rs12672876	7	16884311	14	2	12	89502	0.0156397	0.00223424	0.0134054
rs12672921	7	14671325	6	0	6	89510	0.00670271	0	0.00670271
rs12673011	7	155836562	0	0	0	89516	0	0	0
rs12673033	7	25132897	0	0	0	89516	0	0	0
rs12673041	7	100371417	0	0	0	89516	0	0	0
rs12673082	7	108011321	1	1	0	89515	0.00111712	0.00111712	0
rs12673114	7	78287193	5	5	0	89511	0.00558559	0.00558559	0
rs12673138	7	17700892	5	1	4	89511	0.00558559	0.00111712	0.00446847
rs12673241	7	144909144	1	1	0	89515	0.00111712	0.00111712	0
rs12673295	7	123873299	1	0	1	89515	0.00111712	0	0.00111712
rs12673339	7	67203277	4	1	3	89512	0.00446847	0.00111712	0.00335136
rs12673350	7	144676336	1	1	0	89515	0.00111712	0.00111712	0
rs12673370	7	7929316	6	2	4	89510	0.00670271	0.00223424	0.00446847
rs12673482	7	110085734	0	0	0	89516	0	0	0
rs12673497	7	71394833	1	0	1	89515	0.00111712	0	0.00111712
rs12673506	7	29421786	288	0	288	89228	0.32173	0	0.32173
rs12673562	7	22443892	0	0	0	89516	0	0	0
rs12673607	7	9059685	57	48	9	89459	0.0636758	0.0536217	0.0100541
rs12673701	7	15066771	62	58	4	89454	0.0692614	0.0647929	0.00446847
rs12673711	7	147615015	1	0	1	89515	0.00111712	0	0.00111712
rs12673805	7	16565133	8	1	7	89508	0.00893695	0.00111712	0.00781983
rs12673807	7	103976833	0	0	0	89516	0	0	0
rs12673814	7	144990171	1	0	1	89515	0.00111712	0	0.00111712
rs12673844	7	42497028	0	0	0	89516	0	0	0
rs12673856	7	85358856	59	58	1	89457	0.06591	0.0647929	0.00111712
rs12673863	7	21612909	0	0	0	89516	0	0	0
rs12673872	7	149585291	8	0	8	89508	0.00893695	0	0.00893695
rs12673879	7	114238284	0	0	0	89516	0	0	0
rs12674033	7	20689949	2	1	1	89514	0.00223424	0.00111712	0.00111712
rs12674052	7	96132827	0	0	0	89516	0	0	0
rs12674063	7	151972337	12	0	12	89504	0.0134054	0	0.0134054
rs12674067	7	155255385	1	0	1	89515	0.00111712	0	0.00111712
rs12674214	7	103624808	0	0	0	89516	0	0	0
rs12674230	7	67172209	4	1	3	89512	0.00446847	0.00111712	0.00335136
rs12674252	7	3169494	2	0	2	89514	0.00223424	0	0.00223424
rs12674354	7	136794060	0	0	0	89516	0	0	0
rs12674417	7	152677202	1	0	1	89515	0.00111712	0	0.00111712
rs1267601	7	140544165	0	0	0	89516	0	0	0
rs1268391	7	157418904	1	0	1	89515	0.00111712	0	0.00111712
rs1269621	7	107849908	1	1	0	89515	0.00111712	0.00111712	0
rs1269662	7	107911705	1	1	0	89515	0.00111712	0.00111712	0
rs12697981	7	155278901	1	0	1	89515	0.00111712	0	0.00111712
rs12698090	7	155183950	1	0	1	89515	0.00111712	0	0.00111712
rs12698097	7	157464773	1	0	1	89515	0.00111712	0	0.00111712
rs12698138	7	157885603	7	0	7	89509	0.00781983	0	0.00781983
rs12698214	7	158136204	12	0	12	89504	0.0134054	0	0.0134054
rs12698277	7	158515660	0	0	0	89516	0	0	0
rs12698305	7	158752863	3	1	2	89513	0.00335136	0.00111712	0.00223424
rs12698306	7	158753069	3	1	2	89513	0.00335136	0.00111712	0.00223424
rs12698336	7	155682029	0	0	0	89516	0	0	0
rs12698369	7	155848003	0	0	0	89516	0	0	0
rs12698588	7	66865643	17	13	4	89499	0.018991	0.0145225	0.00446847
rs12698603	7	67093133	5	1	4	89511	0.00558559	0.00111712	0.00446847
rs12698678	7	67686930	2	0	2	89514	0.00223424	0	0.00223424
rs12698793	7	68868011	2	0	2	89514	0.00223424	0	0.00223424
rs12698800	7	68898029	3	0	3	89513	0.00335136	0	0.00335136
rs12698810	7	69300968	1	0	1	89515	0.00111712	0	0.00111712
rs12698910	7	70043670	1	0	1	89515	0.00111712	0	0.00111712
rs12698948	7	70311982	1	0	1	89515	0.00111712	0	0.00111712
rs12698968	7	70465729	2	0	2	89514	0.00223424	0	0.00223424
rs12698994	7	70533310	3	0	3	89513	0.00335136	0	0.00335136
rs12699052	7	71019833	2	1	1	89514	0.00223424	0.00111712	0.00111712
rs12699065	7	71196604	0	0	0	89516	0	0	0
rs12699085	7	71245140	1	0	1	89515	0.00111712	0	0.00111712
rs12699131	7	71751316	5	5	0	89511	0.00558559	0.00558559	0
rs12699156	7	10884712	39	32	7	89477	0.0435676	0.0357478	0.00781983
rs12699192	7	11503182	6	1	5	89510	0.00670271	0.00111712	0.00558559
rs12699254	7	11759464	7	4	3	89509	0.00781983	0.00446847	0.00335136
rs12699274	7	11839543	1	1	0	89515	0.00111712	0.00111712	0
rs12699276	7	11856057	1	0	1	89515	0.00111712	0	0.00111712
rs12699288	7	11975557	6	3	3	89510	0.00670271	0.00335136	0.00335136
rs12699301	7	12118104	3	0	3	89513	0.00335136	0	0.00335136
rs12699309	7	12137596	8	5	3	89508	0.00893695	0.00558559	0.00335136
rs12699421	7	12875858	12	10	2	89504	0.0134054	0.0111712	0.00223424
rs12699477	7	1968953	3	0	3	89513	0.00335136	0	0.00335136
rs12699556	7	13828699	2	2	0	89514	0.00223424	0.00223424	0
rs12699566	7	13974461	2	1	1	89514	0.00223424	0.00111712	0.00111712
rs12699607	7	14388381	5	0	5	89511	0.00558559	0	0.00558559
rs12699614	7	14437333	5	0	5	89511	0.00558559	0	0.00558559
rs12699643	7	14583626	5	0	5	89511	0.00558559	0	0.00558559
rs12699645	7	14591352	5	0	5	89511	0.00558559	0	0.00558559
rs12699686	7	15196418	6	1	5	89510	0.00670271	0.00111712	0.00558559
rs12699727	7	15549468	9	4	5	89507	0.0100541	0.00446847	0.00558559
rs12699746	7	15646119	6	1	5	89510	0.00670271	0.00111712	0.00558559
rs12699858	7	17533687	28	21	7	89488	0.0312793	0.0234595	0.00781983
rs12699868	7	17582606	17	9	8	89499	0.018991	0.0100541	0.00893695
rs12699878	7	17623225	11	4	7	89505	0.0122883	0.00446847	0.00781983
rs12699922	7	17994615	1	0	1	89515	0.00111712	0	0.00111712
rs12699936	7	18034431	1	0	1	89515	0.00111712	0	0.00111712
rs12699970	7	18186306	1	0	1	89515	0.00111712	0	0.00111712
rs12699985	7	18854401	0	0	0	89516	0	0	0
rs12699991	7	18860760	0	0	0	89516	0	0	0
rs12700055	7	19544634	11	9	2	89505	0.0122883	0.0100541	0.00223424
rs12700120	7	2629020	5	0	5	89511	0.00558559	0	0.00558559
rs12700203	7	20506391	46	5	41	89470	0.0513875	0.00558559	0.0458019
rs12700229	7	20729931	1	0	1	89515	0.00111712	0	0.00111712
rs12700232	7	20743581	1	0	1	89515	0.00111712	0	0.00111712
rs12700271	7	21335899	2	0	2	89514	0.00223424	0	0.00223424
rs12700311	7	21891451	1	0	1	89515	0.00111712	0	0.00111712
rs12700339	7	22027905	0	0	0	89516	0	0	0
rs12700340	7	22047593	1	0	1	89515	0.00111712	0	0.00111712
rs12700412	7	23140624	1	0	1	89515	0.00111712	0	0.00111712
rs12700426	7	23435837	2	0	2	89514	0.00223424	0	0.00223424
rs12700439	7	23472061	2	0	2	89514	0.00223424	0	0.00223424
rs12700465	7	23823621	1	0	1	89515	0.00111712	0	0.00111712
rs12700606	7	25366321	2	0	2	89514	0.00223424	0	0.00223424
rs12700650	7	25655407	21	0	21	89495	0.0234595	0	0.0234595
rs12700664	7	25875151	1	0	1	89515	0.00111712	0	0.00111712
rs12700667	7	25901639	1	0	1	89515	0.00111712	0	0.00111712
rs12700671	7	3226129	3	0	3	89513	0.00335136	0	0.00335136
rs12700707	7	26170930	9	0	9	89507	0.0100541	0	0.0100541
rs12700729	7	26435146	0	0	0	89516	0	0	0
rs12700794	7	27268848	1	1	0	89515	0.00111712	0.00111712	0
rs12700812	7	27548750	0	0	0	89516	0	0	0
rs12700826	7	27672726	0	0	0	89516	0	0	0
rs12700856	7	28268201	4	0	4	89512	0.00446847	0	0.00446847
rs12700901	7	28783171	1	0	1	89515	0.00111712	0	0.00111712
rs12701023	7	30784916	0	0	0	89516	0	0	0
rs12701165	7	32018676	2	2	0	89514	0.00223424	0.00223424	0
rs12701178	7	32209193	0	0	0	89516	0	0	0
rs12701264	7	32965040	0	0	0	89516	0	0	0
rs12701325	7	4013052	3	0	3	89513	0.00335136	0	0.00335136
rs12701341	7	34021755	2	1	1	89514	0.00223424	0.00111712	0.00111712
rs12701349	7	34330309	1	1	0	89515	0.00111712	0.00111712	0
rs12701433	7	35533096	0	0	0	89516	0	0	0
rs12701475	7	36117089	0	0	0	89516	0	0	0
rs12701532	7	4325870	68	4	64	89448	0.0759641	0.00446847	0.0714956
rs12701550	7	37221500	5	0	5	89511	0.00558559	0	0.00558559
rs12701555	7	4372655	82	17	65	89434	0.0916037	0.018991	0.0726127
rs12701653	7	38729405	0	0	0	89516	0	0	0
rs12701864	7	41142944	1	0	1	89515	0.00111712	0	0.00111712
rs12702015	7	43190479	1	0	1	89515	0.00111712	0	0.00111712
rs12702035	7	43393858	0	0	0	89516	0	0	0
rs12702124	7	45225883	0	0	0	89516	0	0	0
rs12702238	7	46805836	0	0	0	89516	0	0	0
rs12702317	7	47248297	1	0	1	89515	0.00111712	0	0.00111712
rs12702340	7	47500360	0	0	0	89516	0	0	0
rs12702457	7	1224910	3	2	1	89513	0.00335136	0.00223424	0.00111712
rs12702514	7	6516035	3	3	0	89513	0.00335136	0.00335136	0
rs12702580	7	7154900	7	0	7	89509	0.00781983	0	0.00781983
rs12702605	7	7351943	12	3	9	89504	0.0134054	0.00335136	0.0100541
rs12702646	7	7814394	6	4	2	89510	0.00670271	0.00446847	0.00223424
rs12702661	7	7864751	3	1	2	89513	0.00335136	0.00111712	0.00223424
rs12702682	7	7971917	7	2	5	89509	0.00781983	0.00223424	0.00558559
rs12702698	7	8152340	6	0	6	89510	0.00670271	0	0.00670271
rs12702726	7	8423035	9	0	9	89507	0.0100541	0	0.0100541
rs12702782	7	8844448	272	267	5	89244	0.303856	0.298271	0.00558559
rs12702788	7	8926113	56	45	11	89460	0.0625586	0.0502703	0.0122883
rs12702801	7	8978004	87	75	12	89429	0.0971893	0.0837839	0.0134054
rs12702805	7	8985708	85	73	12	89431	0.0949551	0.0815497	0.0134054
rs12702917	7	9550478	58	47	11	89458	0.0647929	0.0525046	0.0122883
rs12702933	7	1604320	3	1	2	89513	0.00335136	0.00111712	0.00223424
rs12702959	7	10026046	37	15	22	89479	0.0413334	0.0167568	0.0245766
rs12702978	7	10124331	13	2	11	89503	0.0145225	0.00223424	0.0122883
rs12703010	7	1680165	1	1	0	89515	0.00111712	0.00111712	0
rs12703029	7	10582115	3	0	3	89513	0.00335136	0	0.00335136
rs12703105	7	150594658	0	0	0	89516	0	0	0
rs12703118	7	151042283	1	0	1	89515	0.00111712	0	0.00111712
rs12703161	7	151517482	4	0	4	89512	0.00446847	0	0.00446847
rs12703305	7	153147715	12	0	12	89504	0.0134054	0	0.0134054
rs12703336	7	153975178	3	2	1	89513	0.00335136	0.00223424	0.00111712
rs12703382	7	141245033	0	0	0	89516	0	0	0
rs12703545	7	143645824	51	24	27	89465	0.0569731	0.0268108	0.0301622
rs12703605	7	144220783	8	7	1	89508	0.00893695	0.00781983	0.00111712
rs12703639	7	139937791	0	0	0	89516	0	0	0
rs12703712	7	139992942	8	0	8	89508	0.00893695	0	0.00893695
rs12703731	7	145363652	5	4	1	89511	0.00558559	0.00446847	0.00111712
rs12703738	7	140007939	10	0	10	89506	0.0111712	0	0.0111712
rs12703744	7	140024052	11	0	11	89505	0.0122883	0	0.0122883
rs12703766	7	145808436	1	0	1	89515	0.00111712	0	0.00111712
rs12703801	7	146054350	5	4	1	89511	0.00558559	0.00446847	0.00111712
rs12703845	7	146571183	6	4	2	89510	0.00670271	0.00446847	0.00223424
rs12703872	7	146677310	9	6	3	89507	0.0100541	0.00670271	0.00335136
rs12703926	7	147234727	0	0	0	89516	0	0	0
rs12704036	7	148258161	1	0	1	89515	0.00111712	0	0.00111712
rs12704290	7	86427626	0	0	0	89516	0	0	0
rs12704484	7	89410098	11	1	10	89505	0.0122883	0.00111712	0.0111712
rs12704506	7	89621311	21	12	9	89495	0.0234595	0.0134054	0.0100541
rs12704597	7	90833184	0	0	0	89516	0	0	0
rs12704714	7	93930713	3	3	0	89513	0.00335136	0.00335136	0
rs12704721	7	94110725	0	0	0	89516	0	0	0
rs12704882	7	96429251	0	0	0	89516	0	0	0
rs12704913	7	96968676	0	0	0	89516	0	0	0
rs12704920	7	97087089	1	0	1	89515	0.00111712	0	0.00111712
rs12704979	7	77077923	3	0	3	89513	0.00335136	0	0.00335136
rs12705140	7	103325604	0	0	0	89516	0	0	0
rs12705170	7	103581271	0	0	0	89516	0	0	0
rs12705208	7	104021028	0	0	0	89516	0	0	0
rs12705273	7	104381939	2	0	2	89514	0.00223424	0	0.00223424
rs12705387	7	106399397	0	0	0	89516	0	0	0
rs12705393	7	106503398	0	0	0	89516	0	0	0
rs12705567	7	78176756	0	0	0	89516	0	0	0
rs12705574	7	78177443	0	0	0	89516	0	0	0
rs12705591	7	78191370	0	0	0	89516	0	0	0
rs12705601	7	109136112	7	7	0	89509	0.00781983	0.00781983	0
rs12705688	7	110028559	3	3	0	89513	0.00335136	0.00335136	0
rs12705794	7	111358271	16	15	1	89500	0.0178739	0.0167568	0.00111712
rs12705815	7	111818296	1	0	1	89515	0.00111712	0	0.00111712
rs12705833	7	78536207	2	2	0	89514	0.00223424	0.00223424	0
rs12705891	7	113317708	0	0	0	89516	0	0	0
rs12706002	7	114560827	0	0	0	89516	0	0	0
rs12706278	7	119997267	5	3	2	89511	0.00558559	0.00335136	0.00223424
rs12706333	7	120897650	1	1	0	89515	0.00111712	0.00111712	0
rs12706507	7	122935640	1	1	0	89515	0.00111712	0.00111712	0
rs12706544	7	123305444	1	1	0	89515	0.00111712	0.00111712	0
rs12706681	7	125372123	29	29	0	89487	0.0323964	0.0323964	0
rs12706688	7	125461881	30	30	0	89486	0.0335136	0.0335136	0
rs12706740	7	126296428	1	1	0	89515	0.00111712	0.00111712	0
rs12706832	7	127887139	0	0	0	89516	0	0	0
rs12706949	7	80307224	2	1	1	89514	0.00223424	0.00111712	0.00111712
rs12706964	7	130840153	0	0	0	89516	0	0	0
rs12706974	7	80384050	0	0	0	89516	0	0	0
rs12706980	7	131317195	0	0	0	89516	0	0	0
rs12706991	7	131467857	0	0	0	89516	0	0	0
rs12706992	7	131467870	0	0	0	89516	0	0	0
rs12707008	7	131631982	0	0	0	89516	0	0	0
rs12707026	7	131782310	0	0	0	89516	0	0	0
rs12707028	7	131897401	0	0	0	89516	0	0	0
rs12707053	7	132430093	1	0	1	89515	0.00111712	0	0.00111712
rs12707091	7	133185749	34	34	0	89482	0.037982	0.037982	0
rs12707188	7	134591097	1	0	1	89515	0.00111712	0	0.00111712
rs12707249	7	135479573	1	0	1	89515	0.00111712	0	0.00111712
rs12707271	7	135806732	1	0	1	89515	0.00111712	0	0.00111712
rs12707307	7	136131088	1	0	1	89515	0.00111712	0	0.00111712
rs12707359	7	137132243	0	0	0	89516	0	0	0
rs12707391	7	138345057	0	0	0	89516	0	0	0
rs12707395	7	138396125	0	0	0	89516	0	0	0
rs12707462	7	81460489	0	0	0	89516	0	0	0
rs12707695	7	84598901	4	3	1	89512	0.00446847	0.00335136	0.00111712
rs12718103	7	113702	15	2	13	89501	0.0167568	0.00223424	0.0145225
rs12718159	7	49282336	4	1	3	89512	0.00446847	0.00111712	0.00335136
rs12718160	7	49284679	4	1	3	89512	0.00446847	0.00111712	0.00335136
rs12718161	7	49295013	4	1	3	89512	0.00446847	0.00111712	0.00335136
rs12718523	7	51700020	1	1	0	89515	0.00111712	0.00111712	0
rs12718541	7	50550144	0	0	0	89516	0	0	0
rs12718597	7	50428428	0	0	0	89516	0	0	0
rs12718598	7	50428445	0	0	0	89516	0	0	0
rs12718707	7	52947074	2	2	0	89514	0.00223424	0.00223424	0
rs12718725	7	53001439	2	2	0	89514	0.00223424	0.00223424	0
rs12718729	7	50671350	1	1	0	89515	0.00111712	0.00111712	0
rs12718809	7	53686506	74	74	0	89442	0.0826668	0.0826668	0
rs12718959	7	50914179	0	0	0	89516	0	0	0
rs12718968	7	55560395	114	112	2	89402	0.127352	0.125117	0.00223424
rs12718975	7	55661857	113	112	1	89403	0.126234	0.125117	0.00111712
rs12719660	7	154975497	0	0	0	89516	0	0	0
rs12719705	7	155052274	2	0	2	89514	0.00223424	0	0.00223424
rs12720010	7	630437	4	2	2	89512	0.00446847	0.00223424	0.00223424
rs12720067	7	87169356	1	1	0	89515	0.00111712	0.00111712	0
rs12721629	7	99359800	0	0	0	89516	0	0	0
rs12721634	7	99381661	0	0	0	89516	0	0	0
rs1275	7	1629188	4	1	3	89512	0.00446847	0.00111712	0.00335136
rs1285376	7	9248557	4	2	2	89512	0.00446847	0.00223424	0.00223424
rs1285377	7	9248649	4	2	2	89512	0.00446847	0.00223424	0.00223424
rs1285396	7	9301471	4	1	3	89512	0.00446847	0.00111712	0.00335136
rs1285438	7	9278520	2	0	2	89514	0.00223424	0	0.00223424
rs1285439	7	9278578	2	0	2	89514	0.00223424	0	0.00223424
rs1285938	7	141701356	2	1	1	89514	0.00223424	0.00111712	0.00111712
rs1285946	7	141639589	1	0	1	89515	0.00111712	0	0.00111712
rs1285950	7	141636563	1	0	1	89515	0.00111712	0	0.00111712
rs1285953	7	141593774	3	1	2	89513	0.00335136	0.00111712	0.00223424
rs1285965	7	141705540	2	1	1	89514	0.00223424	0.00111712	0.00111712
rs12878	7	99747130	0	0	0	89516	0	0	0
rs1290732	7	135719689	2	1	1	89514	0.00223424	0.00111712	0.00111712
rs1294597	7	7447324	9	4	5	89507	0.0100541	0.00446847	0.00558559
rs1294630	7	7423335	11	4	7	89505	0.0122883	0.00446847	0.00781983
rs1294859	7	45259596	0	0	0	89516	0	0	0
rs1294865	7	45256975	0	0	0	89516	0	0	0
rs1294884	7	45246984	0	0	0	89516	0	0	0
rs1294888	7	45244259	0	0	0	89516	0	0	0
rs1294897	7	45237407	0	0	0	89516	0	0	0
rs1294908	7	45235120	0	0	0	89516	0	0	0
rs1294913	7	45233725	0	0	0	89516	0	0	0
rs1294935	7	45218366	0	0	0	89516	0	0	0
rs1294941	7	45216646	0	0	0	89516	0	0	0
rs1294962	7	45067017	0	0	0	89516	0	0	0
rs1295164	7	16284623	6	5	1	89510	0.00670271	0.00558559	0.00111712
rs1298999	7	141686183	1	0	1	89515	0.00111712	0	0.00111712
rs1299548	7	7302293	11	2	9	89505	0.0122883	0.00223424	0.0100541
rs1304417	7	10005289	22	0	22	89494	0.0245766	0	0.0245766
rs1317056	7	132973218	27	25	2	89489	0.0301622	0.027928	0.00223424
rs1317916	7	43839511	0	0	0	89516	0	0	0
rs1318460	7	132469174	1	0	1	89515	0.00111712	0	0.00111712
rs13186	7	26707657	0	0	0	89516	0	0	0
rs13188	7	2703464	3	0	3	89513	0.00335136	0	0.00335136
rs1320794	7	86126902	0	0	0	89516	0	0	0
rs1320888	7	53015990	2	2	0	89514	0.00223424	0.00223424	0
rs1320892	7	143752228	51	24	27	89465	0.0569731	0.0268108	0.0301622
rs13221051	7	2943844	1	1	0	89515	0.00111712	0.00111712	0
rs13221062	7	49454996	5	1	4	89511	0.00558559	0.00111712	0.00446847
rs13221165	7	153214462	17	0	17	89499	0.018991	0	0.018991
rs13221195	7	21837544	1	0	1	89515	0.00111712	0	0.00111712
rs13221211	7	151656464	12	0	12	89504	0.0134054	0	0.0134054
rs13221286	7	100707378	0	0	0	89516	0	0	0
rs13221289	7	112646801	2	1	1	89514	0.00223424	0.00111712	0.00111712
rs13221396	7	147149788	0	0	0	89516	0	0	0
rs13221410	7	9057037	53	50	3	89463	0.0592073	0.0558559	0.00335136
rs13221516	7	31224220	0	0	0	89516	0	0	0
rs13221528	7	19368402	2	0	2	89514	0.00223424	0	0.00223424
rs13221576	7	94006994	1	1	0	89515	0.00111712	0.00111712	0
rs13221692	7	153367707	16	0	16	89500	0.0178739	0	0.0178739
rs13221764	7	17599438	11	4	7	89505	0.0122883	0.00446847	0.00781983
rs13221974	7	10605262	3	0	3	89513	0.00335136	0	0.00335136
rs13222001	7	138130852	0	0	0	89516	0	0	0
rs13222080	7	53349912	7	7	0	89509	0.00781983	0.00781983	0
rs13222123	7	103268345	0	0	0	89516	0	0	0
rs13222177	7	5498501	3	0	3	89513	0.00335136	0	0.00335136
rs13222189	7	78808948	1	1	0	89515	0.00111712	0.00111712	0
rs13222543	7	100015457	0	0	0	89516	0	0	0
rs13222559	7	39355178	0	0	0	89516	0	0	0
rs13222565	7	52648253	0	0	0	89516	0	0	0
rs13222581	7	104267189	0	0	0	89516	0	0	0
rs13222793	7	71372331	1	0	1	89515	0.00111712	0	0.00111712
rs13222805	7	19958855	4	1	3	89512	0.00446847	0.00111712	0.00335136
rs13222836	7	4931576	2	1	1	89514	0.00223424	0.00111712	0.00111712
rs13222870	7	115622561	1	0	1	89515	0.00111712	0	0.00111712
rs13223036	7	120747308	1	1	0	89515	0.00111712	0.00111712	0
rs13223060	7	22105864	2	1	1	89514	0.00223424	0.00111712	0.00111712
rs13223065	7	3639612	7	4	3	89509	0.00781983	0.00446847	0.00335136
rs13223076	7	9709384	22	7	15	89494	0.0245766	0.00781983	0.0167568
rs13223118	7	128769100	0	0	0	89516	0	0	0
rs13223163	7	67882598	4	0	4	89512	0.00446847	0	0.00446847
rs13223171	7	146949365	1	0	1	89515	0.00111712	0	0.00111712
rs13223379	7	156785712	0	0	0	89516	0	0	0
rs13223534	7	615077	3	1	2	89513	0.00335136	0.00111712	0.00223424
rs13223562	7	3200749	3	0	3	89513	0.00335136	0	0.00335136
rs13223648	7	98304764	0	0	0	89516	0	0	0
rs13223681	7	31618537	1	0	1	89515	0.00111712	0	0.00111712
rs13223935	7	42318988	0	0	0	89516	0	0	0
rs13224111	7	29878542	2	0	2	89514	0.00223424	0	0.00223424
rs13224156	7	4809437	4	2	2	89512	0.00446847	0.00223424	0.00223424
rs13224221	7	82529016	0	0	0	89516	0	0	0
rs13224331	7	120196707	3	3	0	89513	0.00335136	0.00335136	0
rs13224347	7	129770204	0	0	0	89516	0	0	0
rs13224356	7	17109277	21	4	17	89495	0.0234595	0.00446847	0.018991
rs13224529	7	109814028	3	3	0	89513	0.00335136	0.00335136	0
rs13224634	7	78107465	0	0	0	89516	0	0	0
rs13224669	7	32289878	14	0	14	89502	0.0156397	0	0.0156397
rs13224693	7	15825385	0	0	0	89516	0	0	0
rs13224732	7	132430348	1	0	1	89515	0.00111712	0	0.00111712
rs13224735	7	77806734	0	0	0	89516	0	0	0
rs13224934	7	117471549	1	0	1	89515	0.00111712	0	0.00111712
rs13224951	7	1414403	4	2	2	89512	0.00446847	0.00223424	0.00223424
rs13224993	7	10794857	4	1	3	89512	0.00446847	0.00111712	0.00335136
rs13225022	7	51849478	8	6	2	89508	0.00893695	0.00670271	0.00223424
rs13225071	7	43256590	1	0	1	89515	0.00111712	0	0.00111712
rs13225343	7	134122440	0	0	0	89516	0	0	0
rs13225426	7	155223106	1	0	1	89515	0.00111712	0	0.00111712
rs13225743	7	148395287	0	0	0	89516	0	0	0
rs13225811	7	96970705	0	0	0	89516	0	0	0
rs13225852	7	151520550	4	0	4	89512	0.00446847	0	0.00446847
rs13225954	7	52058887	1	0	1	89515	0.00111712	0	0.00111712
rs13225983	7	6578581	2	2	0	89514	0.00223424	0.00223424	0
rs13226155	7	33579236	4	3	1	89512	0.00446847	0.00335136	0.00111712
rs13226173	7	132712250	3	0	3	89513	0.00335136	0	0.00335136
rs13226348	7	15947745	7	7	0	89509	0.00781983	0.00781983	0
rs13226406	7	50903714	0	0	0	89516	0	0	0
rs13226491	7	61972902	71	1	70	89445	0.0793154	0.00111712	0.0781983
rs13226586	7	67810347	4	0	4	89512	0.00446847	0	0.00446847
rs13226593	7	33897988	4	2	2	89512	0.00446847	0.00223424	0.00223424
rs13226693	7	151050614	0	0	0	89516	0	0	0
rs13226782	7	104014650	0	0	0	89516	0	0	0
rs13226799	7	7276879	10	1	9	89506	0.0111712	0.00111712	0.0100541
rs13226907	7	10348128	27	20	7	89489	0.0301622	0.0223424	0.00781983
rs13226913	7	7246846	10	1	9	89506	0.0111712	0.00111712	0.0100541
rs13227043	7	111766326	2	2	0	89514	0.00223424	0.00223424	0
rs13227263	7	96569280	0	0	0	89516	0	0	0
rs13227290	7	95550340	0	0	0	89516	0	0	0
rs13227328	7	70500643	2	0	2	89514	0.00223424	0	0.00223424
rs13227549	7	154460260	0	0	0	89516	0	0	0
rs13227571	7	33631992	5	4	1	89511	0.00558559	0.00446847	0.00111712
rs13227672	7	5177152	1	1	0	89515	0.00111712	0.00111712	0
rs13227748	7	23652561	2	1	1	89514	0.00223424	0.00111712	0.00111712
rs13227818	7	131899254	0	0	0	89516	0	0	0
rs13227860	7	22154454	0	0	0	89516	0	0	0
rs13227873	7	27578405	0	0	0	89516	0	0	0
rs13228308	7	46311210	0	0	0	89516	0	0	0
rs13228388	7	11814409	3	1	2	89513	0.00335136	0.00111712	0.00223424
rs13228415	7	9490791	14	5	9	89502	0.0156397	0.00558559	0.0100541
rs13228601	7	85585601	19	16	3	89497	0.0212253	0.0178739	0.00335136
rs13228677	7	21111223	0	0	0	89516	0	0	0
rs13228816	7	113735848	0	0	0	89516	0	0	0
rs13228986	7	131468115	0	0	0	89516	0	0	0
rs13229289	7	22237786	1	0	1	89515	0.00111712	0	0.00111712
rs13229290	7	54779952	2	0	2	89514	0.00223424	0	0.00223424
rs13229378	7	11617790	4	2	2	89512	0.00446847	0.00223424	0.00223424
rs13229578	7	127034784	0	0	0	89516	0	0	0
rs13229596	7	53772035	75	75	0	89441	0.0837839	0.0837839	0
rs13229610	7	44258964	0	0	0	89516	0	0	0
rs13229627	7	114772802	1	0	1	89515	0.00111712	0	0.00111712
rs13229774	7	82495412	1	0	1	89515	0.00111712	0	0.00111712
rs13230019	7	154172823	2	2	0	89514	0.00223424	0.00223424	0
rs13230147	7	9832443	27	6	21	89489	0.0301622	0.00670271	0.0234595
rs13230345	7	4118584	1	0	1	89515	0.00111712	0	0.00111712
rs13230456	7	23607537	2	1	1	89514	0.00223424	0.00111712	0.00111712
rs13230503	7	63729722	28	20	8	89488	0.0312793	0.0223424	0.00893695
rs13230531	7	6114558	0	0	0	89516	0	0	0
rs13230543	7	28370069	2	0	2	89514	0.00223424	0	0.00223424
rs13230647	7	109297658	2	2	0	89514	0.00223424	0.00223424	0
rs13230744	7	99797792	0	0	0	89516	0	0	0
rs13231035	7	113053088	1	0	1	89515	0.00111712	0	0.00111712
rs13231148	7	28959695	0	0	0	89516	0	0	0
rs13231277	7	47840387	1	0	1	89515	0.00111712	0	0.00111712
rs13231302	7	37104329	4	0	4	89512	0.00446847	0	0.00446847
rs13231611	7	149099314	1	0	1	89515	0.00111712	0	0.00111712
rs13231620	7	91507859	0	0	0	89516	0	0	0
rs13231718	7	95600368	0	0	0	89516	0	0	0
rs13231737	7	78942097	1	1	0	89515	0.00111712	0.00111712	0
rs13231911	7	157677908	2	0	2	89514	0.00223424	0	0.00223424
rs13231922	7	134525317	1	0	1	89515	0.00111712	0	0.00111712
rs13231945	7	145220998	1	0	1	89515	0.00111712	0	0.00111712
rs13231950	7	131996949	0	0	0	89516	0	0	0
rs13231952	7	24676965	1	0	1	89515	0.00111712	0	0.00111712
rs13232021	7	103141147	0	0	0	89516	0	0	0
rs13232026	7	47747268	1	0	1	89515	0.00111712	0	0.00111712
rs13232033	7	42168557	0	0	0	89516	0	0	0
rs13232310	7	142023655	1	1	0	89515	0.00111712	0.00111712	0
rs13232315	7	53761339	75	75	0	89441	0.0837839	0.0837839	0
rs13232367	7	43376210	0	0	0	89516	0	0	0
rs13232464	7	29313485	287	0	287	89229	0.320613	0	0.320613
rs13232525	7	154208824	0	0	0	89516	0	0	0
rs13232536	7	73219508	1	0	1	89515	0.00111712	0	0.00111712
rs13232937	7	138079079	1	0	1	89515	0.00111712	0	0.00111712
rs13232941	7	137915151	0	0	0	89516	0	0	0
rs13232953	7	137915173	0	0	0	89516	0	0	0
rs13233066	7	101088697	587	0	587	88929	0.655749	0	0.655749
rs13233212	7	22347601	1	0	1	89515	0.00111712	0	0.00111712
rs13233306	7	123918641	1	0	1	89515	0.00111712	0	0.00111712
rs13233398	7	103672960	0	0	0	89516	0	0	0
rs13233515	7	98697795	0	0	0	89516	0	0	0
rs13233571	7	72971231	2	0	2	89514	0.00223424	0	0.00223424
rs13233608	7	151529275	4	0	4	89512	0.00446847	0	0.00446847
rs13233709	7	39807352	0	0	0	89516	0	0	0
rs13233754	7	55941077	29	0	29	89487	0.0323964	0	0.0323964
rs13233804	7	153522051	479	0	479	89037	0.5351	0	0.5351
rs13233824	7	129232720	0	0	0	89516	0	0	0
rs13234247	7	1306414	2	2	0	89514	0.00223424	0.00223424	0
rs13234328	7	5434598	2	0	2	89514	0.00223424	0	0.00223424
rs13234407	7	130438214	0	0	0	89516	0	0	0
rs13234419	7	43577715	0	0	0	89516	0	0	0
rs13234564	7	16715362	9	1	8	89507	0.0100541	0.00111712	0.00893695
rs13234640	7	3848455	13	11	2	89503	0.0145225	0.0122883	0.00223424
rs13234660	7	130113070	0	0	0	89516	0	0	0
rs13234665	7	7795407	7	5	2	89509	0.00781983	0.00558559	0.00223424
rs13234712	7	119579473	31	5	26	89485	0.0346307	0.00558559	0.0290451
rs13234986	7	16025340	7	6	1	89509	0.00781983	0.00670271	0.00111712
rs13235007	7	9052374	62	59	3	89454	0.0692614	0.06591	0.00335136
rs13235075	7	145379895	5	4	1	89511	0.00558559	0.00446847	0.00111712
rs13235125	7	37424821	6	0	6	89510	0.00670271	0	0.00670271
rs13235183	7	116140149	1	0	1	89515	0.00111712	0	0.00111712
rs13235234	7	101196688	0	0	0	89516	0	0	0
rs13235296	7	134019192	0	0	0	89516	0	0	0
rs13235479	7	137664102	0	0	0	89516	0	0	0
rs13235513	7	81821589	6	5	1	89510	0.00670271	0.00558559	0.00111712
rs13235604	7	47665372	0	0	0	89516	0	0	0
rs13235686	7	54127555	1	1	0	89515	0.00111712	0.00111712	0
rs13235695	7	57316401	44	7	37	89472	0.0491532	0.00781983	0.0413334
rs13235866	7	12823772	20	18	2	89496	0.0223424	0.0201081	0.00223424
rs13235873	7	2748487	2	1	1	89514	0.00223424	0.00111712	0.00111712
rs13235894	7	32000875	1	1	0	89515	0.00111712	0.00111712	0
rs13235983	7	125131377	7	7	0	89509	0.00781983	0.00781983	0
rs13236240	7	7091625	5	1	4	89511	0.00558559	0.00111712	0.00446847
rs13236357	7	8363127	9	0	9	89507	0.0100541	0	0.0100541
rs13236363	7	37625976	5	0	5	89511	0.00558559	0	0.00558559
rs13236549	7	104414719	2	0	2	89514	0.00223424	0	0.00223424
rs13236689	7	80236014	1	1	0	89515	0.00111712	0.00111712	0
rs13236748	7	105880915	0	0	0	89516	0	0	0
rs13236869	7	35533597	0	0	0	89516	0	0	0
rs13236880	7	79770598	0	0	0	89516	0	0	0
rs13237006	7	114658486	0	0	0	89516	0	0	0
rs13237220	7	156169727	0	0	0	89516	0	0	0
rs13237261	7	152285741	7	0	7	89509	0.00781983	0	0.00781983
rs13237310	7	154633845	0	0	0	89516	0	0	0
rs13237353	7	75421326	3	1	2	89513	0.00335136	0.00111712	0.00223424
rs13237362	7	11349162	6	0	6	89510	0.00670271	0	0.00670271
rs13237363	7	156426292	0	0	0	89516	0	0	0
rs13237443	7	151590222	3	0	3	89513	0.00335136	0	0.00335136
rs13237471	7	130973720	0	0	0	89516	0	0	0
rs13237731	7	69960941	1	0	1	89515	0.00111712	0	0.00111712
rs13237794	7	554949	4	1	3	89512	0.00446847	0.00111712	0.00335136
rs13237824	7	79350526	3	2	1	89513	0.00335136	0.00223424	0.00111712
rs13237949	7	140106504	20	0	20	89496	0.0223424	0	0.0223424
rs13238122	7	93166387	4	2	2	89512	0.00446847	0.00223424	0.00223424
rs13238203	7	72129667	26	1	25	89490	0.0290451	0.00111712	0.027928
rs13238408	7	31865695	0	0	0	89516	0	0	0
rs13238568	7	74076493	0	0	0	89516	0	0	0
rs13238599	7	47039741	0	0	0	89516	0	0	0
rs13238715	7	138386547	0	0	0	89516	0	0	0
rs13238899	7	56140618	31	0	31	89485	0.0346307	0	0.0346307
rs13238933	7	46959941	15	0	15	89501	0.0167568	0	0.0167568
rs13239206	7	28779258	1	0	1	89515	0.00111712	0	0.00111712
rs13239317	7	114701418	1	0	1	89515	0.00111712	0	0.00111712
rs13239334	7	16768200	11	3	8	89505	0.0122883	0.00335136	0.00893695
rs13239353	7	124363797	3	0	3	89513	0.00335136	0	0.00335136
rs13239448	7	32190314	0	0	0	89516	0	0	0
rs13239559	7	126753700	0	0	0	89516	0	0	0
rs13239597	7	128695983	0	0	0	89516	0	0	0
rs13239642	7	77875299	0	0	0	89516	0	0	0
rs13239699	7	26377620	2	1	1	89514	0.00223424	0.00111712	0.00111712
rs13239736	7	142327843	1	1	0	89515	0.00111712	0.00111712	0
rs13239814	7	156767711	0	0	0	89516	0	0	0
rs13239879	7	53176807	7	7	0	89509	0.00781983	0.00781983	0
rs13239964	7	152976246	13	0	13	89503	0.0145225	0	0.0145225
rs13240184	7	77595447	1	0	1	89515	0.00111712	0	0.00111712
rs13240464	7	110898915	365	363	2	89151	0.407748	0.405514	0.00223424
rs13240654	7	154015170	3	1	2	89513	0.00335136	0.00111712	0.00223424
rs13240660	7	4264920	10	6	4	89506	0.0111712	0.00670271	0.00446847
rs13240742	7	104182008	0	0	0	89516	0	0	0
rs13241158	7	121958195	1	1	0	89515	0.00111712	0.00111712	0
rs13241169	7	142923159	0	0	0	89516	0	0	0
rs13241187	7	5933080	0	0	0	89516	0	0	0
rs13241336	7	28907533	0	0	0	89516	0	0	0
rs13241386	7	144968221	1	0	1	89515	0.00111712	0	0.00111712
rs13241401	7	153235030	18	0	18	89498	0.0201081	0	0.0201081
rs13241556	7	34745063	0	0	0	89516	0	0	0
rs13241557	7	109191388	8	8	0	89508	0.00893695	0.00893695	0
rs13241587	7	1348538	3	2	1	89513	0.00335136	0.00223424	0.00111712
rs13241603	7	125901145	4	4	0	89512	0.00446847	0.00446847	0
rs13241693	7	32261093	14	0	14	89502	0.0156397	0	0.0156397
rs13241724	7	21185221	0	0	0	89516	0	0	0
rs13241845	7	156094690	1	0	1	89515	0.00111712	0	0.00111712
rs13241960	7	93577154	2	2	0	89514	0.00223424	0.00223424	0
rs13241979	7	89365188	12	1	11	89504	0.0134054	0.00111712	0.0122883
rs13242471	7	147026238	1	0	1	89515	0.00111712	0	0.00111712
rs13242542	7	9667319	23	8	15	89493	0.0256937	0.00893695	0.0167568
rs13242914	7	37489404	6	0	6	89510	0.00670271	0	0.00670271
rs13242977	7	62140786	982	14	968	88534	1.09701	0.0156397	1.08137
rs13243038	7	15882220	0	0	0	89516	0	0	0
rs13243056	7	19894101	4	1	3	89512	0.00446847	0.00111712	0.00335136
rs13243112	7	126308312	1	1	0	89515	0.00111712	0.00111712	0
rs13243145	7	24880573	2	0	2	89514	0.00223424	0	0.00223424
rs13243191	7	43590229	0	0	0	89516	0	0	0
rs13243456	7	136552288	0	0	0	89516	0	0	0
rs13243476	7	104435897	2	0	2	89514	0.00223424	0	0.00223424
rs13243638	7	98780395	0	0	0	89516	0	0	0
rs13243699	7	68068890	5	1	4	89511	0.00558559	0.00111712	0.00446847
rs13243866	7	21858218	2	1	1	89514	0.00223424	0.00111712	0.00111712
rs13243921	7	18204018	2	1	1	89514	0.00223424	0.00111712	0.00111712
rs13243958	7	34013178	2	1	1	89514	0.00223424	0.00111712	0.00111712
rs13244023	7	19467838	6	4	2	89510	0.00670271	0.00446847	0.00223424
rs13244035	7	46396881	0	0	0	89516	0	0	0
rs13244039	7	14472218	5	0	5	89511	0.00558559	0	0.00558559
rs13244286	7	74000679	0	0	0	89516	0	0	0
rs13244317	7	5234077	1	1	0	89515	0.00111712	0.00111712	0
rs13244540	7	151002534	1	0	1	89515	0.00111712	0	0.00111712
rs13244652	7	17504646	47	21	26	89469	0.0525046	0.0234595	0.0290451
rs13244959	7	77616400	1	0	1	89515	0.00111712	0	0.00111712
rs13245042	7	53349398	7	7	0	89509	0.00781983	0.00781983	0
rs13245154	7	77558095	1	0	1	89515	0.00111712	0	0.00111712
rs13245186	7	53101608	2	2	0	89514	0.00223424	0.00223424	0
rs13245201	7	127877744	0	0	0	89516	0	0	0
rs13245206	7	18891259	0	0	0	89516	0	0	0
rs13245231	7	46807301	0	0	0	89516	0	0	0
rs13245327	7	2554289	7	0	7	89509	0.00781983	0	0.00781983
rs13245385	7	152907497	1	0	1	89515	0.00111712	0	0.00111712
rs13245486	7	3043406	0	0	0	89516	0	0	0
rs13245492	7	154481183	0	0	0	89516	0	0	0
rs13245506	7	68352718	2	0	2	89514	0.00223424	0	0.00223424
rs13245661	7	145927045	3	2	1	89513	0.00335136	0.00223424	0.00111712
rs13245671	7	101262637	0	0	0	89516	0	0	0
rs13245690	7	120785064	1	1	0	89515	0.00111712	0.00111712	0
rs13245712	7	109882848	3	2	1	89513	0.00335136	0.00223424	0.00111712
rs13245734	7	78183552	0	0	0	89516	0	0	0
rs13245789	7	48844644	9	1	8	89507	0.0100541	0.00111712	0.00893695
rs13245822	7	131481370	0	0	0	89516	0	0	0
rs13245879	7	7281805	10	1	9	89506	0.0111712	0.00111712	0.0100541
rs13245899	7	100497131	0	0	0	89516	0	0	0
rs13245975	7	144303474	2	2	0	89514	0.00223424	0.00223424	0
rs13246026	7	78331066	6	6	0	89510	0.00670271	0.00670271	0
rs13246086	7	5215385	1	1	0	89515	0.00111712	0.00111712	0
rs13246232	7	40871858	2	0	2	89514	0.00223424	0	0.00223424
rs13246406	7	5680593	0	0	0	89516	0	0	0
rs13246647	7	153555808	681	0	681	88835	0.760758	0	0.760758
rs13246748	7	31258775	0	0	0	89516	0	0	0
rs13246801	7	44339406	1	0	1	89515	0.00111712	0	0.00111712
rs13246816	7	147795145	1	0	1	89515	0.00111712	0	0.00111712
rs13246817	7	25458930	1	0	1	89515	0.00111712	0	0.00111712
rs13246826	7	31083168	0	0	0	89516	0	0	0
rs13247232	7	19983182	6	2	4	89510	0.00670271	0.00223424	0.00446847
rs13247356	7	62535226	784	0	784	88732	0.875821	0	0.875821
rs13247476	7	145255025	3	2	1	89513	0.00335136	0.00223424	0.00111712
rs13247531	7	148383309	0	0	0	89516	0	0	0
rs13247578	7	135539396	0	0	0	89516	0	0	0
rs13247791	7	20672998	2	1	1	89514	0.00223424	0.00111712	0.00111712
rs13247861	7	5279887	1	1	0	89515	0.00111712	0.00111712	0
rs13247947	7	130592555	0	0	0	89516	0	0	0
rs13306050	7	139719829	0	0	0	89516	0	0	0
rs13306698	7	94940782	0	0	0	89516	0	0	0
rs13306881	7	137435003	0	0	0	89516	0	0	0
rs13308649	7	51501598	2	2	0	89514	0.00223424	0.00223424	0
rs13309098	7	48811506	8	1	7	89508	0.00893695	0.00111712	0.00781983
rs13309471	7	171613	12	1	11	89504	0.0134054	0.00111712	0.0122883
rs13310169	7	56681252	7	0	7	89509	0.00781983	0	0.00781983
rs13310201	7	22237478	1	0	1	89515	0.00111712	0	0.00111712
rs13310795	7	29924221	1	0	1	89515	0.00111712	0	0.00111712
rs13311231	7	41242283	1	0	1	89515	0.00111712	0	0.00111712
rs13311326	7	135241045	0	0	0	89516	0	0	0
rs13311501	7	65572992	1	0	1	89515	0.00111712	0	0.00111712
rs13311574	7	72375	11	2	9	89505	0.0122883	0.00223424	0.0100541
rs13311588	7	87747958	0	0	0	89516	0	0	0
rs13312079	7	63249780	0	0	0	89516	0	0	0
rs13312158	7	42617751	0	0	0	89516	0	0	0
rs13312255	7	133346449	3	2	1	89513	0.00335136	0.00223424	0.00111712
rs13340508	7	75437685	3	1	2	89513	0.00335136	0.00111712	0.00223424
rs1343645	7	96724585	0	0	0	89516	0	0	0
rs13437672	7	149639915	5	0	5	89511	0.00558559	0	0.00558559
rs13437877	7	13506180	5	2	3	89511	0.00558559	0.00223424	0.00335136
rs13437966	7	50219183	1	0	1	89515	0.00111712	0	0.00111712
rs13438001	7	15680072	1	1	0	89515	0.00111712	0.00111712	0
rs13438454	7	82217599	4	0	4	89512	0.00446847	0	0.00446847
rs13438707	7	77653221	1	0	1	89515	0.00111712	0	0.00111712
rs13438711	7	32297310	14	0	14	89502	0.0156397	0	0.0156397
rs13438712	7	105542580	0	0	0	89516	0	0	0
rs1343905	7	122807680	1	1	0	89515	0.00111712	0.00111712	0
rs13447427	7	5565434	1	0	1	89515	0.00111712	0	0.00111712
rs1345211	7	126372269	1	1	0	89515	0.00111712	0.00111712	0
rs1345344	7	36794247	7	1	6	89509	0.00781983	0.00111712	0.00670271
rs1346359	7	124929892	1	0	1	89515	0.00111712	0	0.00111712
rs1346361	7	124930221	1	0	1	89515	0.00111712	0	0.00111712
rs1347801	7	47214444	1	0	1	89515	0.00111712	0	0.00111712
rs1349139	7	17544577	28	21	7	89488	0.0312793	0.0234595	0.00781983
rs1349140	7	17562859	17	9	8	89499	0.018991	0.0100541	0.00893695
rs1349404	7	131885494	0	0	0	89516	0	0	0
rs1352863	7	154123368	1	1	0	89515	0.00111712	0.00111712	0
rs1353235	7	146373024	12	11	1	89504	0.0134054	0.0122883	0.00111712
rs1354536	7	42792422	0	0	0	89516	0	0	0
rs1354606	7	9643283	23	7	16	89493	0.0256937	0.00781983	0.0178739
rs1355883	7	131775747	0	0	0	89516	0	0	0
rs1357305	7	68023074	5	1	4	89511	0.00558559	0.00111712	0.00446847
rs1357591	7	79425467	7	3	4	89509	0.00781983	0.00335136	0.00446847
rs1357730	7	54222976	1	0	1	89515	0.00111712	0	0.00111712
rs1357751	7	148601474	0	0	0	89516	0	0	0
rs1357756	7	120852193	1	1	0	89515	0.00111712	0.00111712	0
rs1357794	7	124192333	0	0	0	89516	0	0	0
rs1357840	7	108771919	1	1	0	89515	0.00111712	0.00111712	0
rs1357861	7	14719872	6	0	6	89510	0.00670271	0	0.00670271
rs1357897	7	46811421	0	0	0	89516	0	0	0
rs1358434	7	110443171	8	7	1	89508	0.00893695	0.00781983	0.00111712
rs1358503	7	80599142	4	2	2	89512	0.00446847	0.00223424	0.00223424
rs1361936	7	126931152	1	0	1	89515	0.00111712	0	0.00111712
rs1361948	7	127055564	0	0	0	89516	0	0	0
rs1362136	7	2505567	5	0	5	89511	0.00558559	0	0.00558559
rs1362157	7	22254758	1	0	1	89515	0.00111712	0	0.00111712
rs1362178	7	126162920	1	1	0	89515	0.00111712	0.00111712	0
rs1362227	7	33511631	6	3	3	89510	0.00670271	0.00335136	0.00335136
rs1362229	7	33505151	6	3	3	89510	0.00670271	0.00335136	0.00335136
rs1362352	7	29594774	0	0	0	89516	0	0	0
rs1362358	7	29506609	284	0	284	89232	0.317262	0	0.317262
rs1362924	7	33914560	5	3	2	89511	0.00558559	0.00335136	0.00223424
rs1362927	7	33816709	3	2	1	89513	0.00335136	0.00223424	0.00111712
rs1362985	7	134031799	0	0	0	89516	0	0	0
rs1364405	7	136608159	0	0	0	89516	0	0	0
rs1364423	7	134026821	0	0	0	89516	0	0	0
rs1364424	7	134031847	0	0	0	89516	0	0	0
rs1364504	7	132023921	0	0	0	89516	0	0	0
rs1364505	7	132030011	0	0	0	89516	0	0	0
rs1365888	7	34012829	2	1	1	89514	0.00223424	0.00111712	0.00111712
rs1365893	7	18404917	0	0	0	89516	0	0	0
rs1367590	7	136979849	0	0	0	89516	0	0	0
rs1370916	7	47238707	1	0	1	89515	0.00111712	0	0.00111712
rs1371737	7	9189541	363	361	2	89153	0.405514	0.40328	0.00223424
rs1376264	7	37958289	0	0	0	89516	0	0	0
rs1376526	7	25823776	1	0	1	89515	0.00111712	0	0.00111712
rs1377297	7	134546119	1	0	1	89515	0.00111712	0	0.00111712
rs137852646	7	30668214	0	0	0	89516	0	0	0
rs137852860	7	40498796	6	6	0	89510	0.00670271	0.00670271	0
rs137853113	7	23180403	1	0	1	89515	0.00111712	0	0.00111712
rs137854452	7	73471010	0	0	0	89516	0	0	0
rs137855415	7	21698473	0	0	0	89516	0	0	0
rs137871935	7	83631273	5	3	2	89511	0.00558559	0.00335136	0.00223424
rs137918756	7	23300218	2	0	2	89514	0.00223424	0	0.00223424
rs137933857	7	155108931	1	0	1	89515	0.00111712	0	0.00111712
rs137955391	7	74455474	0	0	0	89516	0	0	0
rs137975784	7	117246748	1	0	1	89515	0.00111712	0	0.00111712
rs137996914	7	87133567	1	1	0	89515	0.00111712	0.00111712	0
rs138014987	7	76456045	63	0	63	89453	0.0703785	0	0.0703785
rs138019352	7	20197918	3	1	2	89513	0.00335136	0.00111712	0.00223424
rs1380381	7	16813488	9	2	7	89507	0.0100541	0.00223424	0.00781983
rs138073597	7	11419259	5	0	5	89511	0.00558559	0	0.00558559
rs138079822	7	138432174	0	0	0	89516	0	0	0
rs138093200	7	128413867	0	0	0	89516	0	0	0
rs138111015	7	151945066	10	0	10	89506	0.0111712	0	0.0111712
rs138112810	7	127961330	0	0	0	89516	0	0	0
rs138124501	7	89856643	6	0	6	89510	0.00670271	0	0.00670271
rs138194642	7	95217128	0	0	0	89516	0	0	0
rs1382618	7	95385180	0	0	0	89516	0	0	0
rs138338446	7	117175323	15	15	0	89501	0.0167568	0.0167568	0
rs138344795	7	106509435	0	0	0	89516	0	0	0
rs138392103	7	445628	6	1	5	89510	0.00670271	0.00111712	0.00558559
rs138427145	7	117199578	15	15	0	89501	0.0167568	0.0167568	0
rs138435793	7	380234	23	1	22	89493	0.0256937	0.00111712	0.0245766
rs138437966	7	99700565	0	0	0	89516	0	0	0
rs138449195	7	20683197	2	1	1	89514	0.00223424	0.00111712	0.00111712
rs138466830	7	141464063	0	0	0	89516	0	0	0
rs138498207	7	150647283	0	0	0	89516	0	0	0
rs138535219	7	91630457	0	0	0	89516	0	0	0
rs138538132	7	41729529	1	0	1	89515	0.00111712	0	0.00111712
rs138556693	7	47333363	0	0	0	89516	0	0	0
rs138604689	7	118268851	3	3	0	89513	0.00335136	0.00335136	0
rs138610113	7	100854915	0	0	0	89516	0	0	0
rs138646942	7	76571868	46	0	46	89470	0.0513875	0	0.0513875
rs138650548	7	72857133	1	0	1	89515	0.00111712	0	0.00111712
rs138663492	7	128484977	0	0	0	89516	0	0	0
rs138738227	7	146741075	5	4	1	89511	0.00558559	0.00446847	0.00111712
rs138758108	7	450024	5	1	4	89511	0.00558559	0.00111712	0.00446847
rs138781183	7	413637	6	1	5	89510	0.00670271	0.00111712	0.00558559
rs138812345	7	113519930	0	0	0	89516	0	0	0
rs138816005	7	107323753	0	0	0	89516	0	0	0
rs138845109	7	151874036	5	0	5	89511	0.00558559	0	0.00558559
rs138846744	7	97615864	0	0	0	89516	0	0	0
rs1388543	7	154216346	0	0	0	89516	0	0	0
rs138856323	7	142166768	1	1	0	89515	0.00111712	0.00111712	0
rs138909076	7	103191646	0	0	0	89516	0	0	0
rs138977477	7	158478906	0	0	0	89516	0	0	0
rs13898	7	44153825	0	0	0	89516	0	0	0
rs138987928	7	44161511	0	0	0	89516	0	0	0
rs139014129	7	405761	6	1	5	89510	0.00670271	0.00111712	0.00558559
rs139046510	7	91727479	0	0	0	89516	0	0	0
rs139065315	7	149866738	0	0	0	89516	0	0	0
rs139091027	7	429268	5	1	4	89511	0.00558559	0.00111712	0.00446847
rs139103759	7	37956053	0	0	0	89516	0	0	0
rs139169038	7	87908744	1	1	0	89515	0.00111712	0.00111712	0
rs139172094	7	142564269	0	0	0	89516	0	0	0
rs139191288	7	100371115	0	0	0	89516	0	0	0
rs139191328	7	73183979	1	0	1	89515	0.00111712	0	0.00111712
rs139231934	7	106515226	0	0	0	89516	0	0	0
rs139234992	7	148112631	1	0	1	89515	0.00111712	0	0.00111712
rs13928	7	44153780	0	0	0	89516	0	0	0
rs139290946	7	150932277	0	0	0	89516	0	0	0
rs139304906	7	117251725	3	2	1	89513	0.00335136	0.00223424	0.00111712
rs139339343	7	21775266	1	1	0	89515	0.00111712	0.00111712	0
rs1393672	7	25590559	1	0	1	89515	0.00111712	0	0.00111712
rs1393677	7	25634832	1	0	1	89515	0.00111712	0	0.00111712
rs139411342	7	153748515	121	0	121	89395	0.135171	0	0.135171
rs139412672	7	138566179	0	0	0	89516	0	0	0
rs139425581	7	131189129	0	0	0	89516	0	0	0
rs139446305	7	94040411	1	1	0	89515	0.00111712	0.00111712	0
rs139466060	7	99129238	0	0	0	89516	0	0	0
rs139468767	7	117232074	2	1	1	89514	0.00223424	0.00111712	0.00111712
rs139487685	7	107596043	0	0	0	89516	0	0	0
rs139535134	7	133884104	0	0	0	89516	0	0	0
rs139568495	7	107615466	0	0	0	89516	0	0	0
rs139572807	7	151856096	5	0	5	89511	0.00558559	0	0.00558559
rs139573311	7	117199525	15	15	0	89501	0.0167568	0.0167568	0
rs1396168	7	110188432	2	1	1	89514	0.00223424	0.00111712	0.00111712
rs1396173	7	110059561	1	1	0	89515	0.00111712	0.00111712	0
rs139634064	7	107820813	0	0	0	89516	0	0	0
rs139663718	7	107832191	0	0	0	89516	0	0	0
rs139690920	7	23313706	2	0	2	89514	0.00223424	0	0.00223424
rs1397015	7	80860413	1	1	0	89515	0.00111712	0.00111712	0
rs139729994	7	117254767	1	0	1	89515	0.00111712	0	0.00111712
rs139759735	7	107621253	0	0	0	89516	0	0	0
rs139797041	7	92129121	0	0	0	89516	0	0	0
rs139801869	7	66624517	0	0	0	89516	0	0	0
rs139831103	7	150935111	0	0	0	89516	0	0	0
rs139835045	7	135078808	0	0	0	89516	0	0	0
rs139835390	7	385206	23	1	22	89493	0.0256937	0.00111712	0.0245766
rs139856535	7	94989379	1	1	0	89515	0.00111712	0.00111712	0
rs139897574	7	148716137	1	1	0	89515	0.00111712	0.00111712	0
rs139913454	7	20721165	1	0	1	89515	0.00111712	0	0.00111712
rs139933666	7	20744360	1	0	1	89515	0.00111712	0	0.00111712
rs139941041	7	11501732	6	1	5	89510	0.00670271	0.00111712	0.00558559
rs1399487	7	9826825	27	6	21	89489	0.0301622	0.00670271	0.0234595
rs139963188	7	91694701	0	0	0	89516	0	0	0
rs139982867	7	84748042	1	1	0	89515	0.00111712	0.00111712	0
rs139991585	7	55871457	130	102	28	89386	0.145225	0.113946	0.0312793
rs139991645	7	55910775	28	0	28	89488	0.0312793	0	0.0312793
rs140005285	7	139611032	0	0	0	89516	0	0	0
rs140117045	7	21882241	1	0	1	89515	0.00111712	0	0.00111712
rs140160802	7	36445900	1	1	0	89515	0.00111712	0.00111712	0
rs140167031	7	30491184	0	0	0	89516	0	0	0
rs140172891	7	128852242	3	3	0	89513	0.00335136	0.00335136	0
rs140239461	7	147815275	1	0	1	89515	0.00111712	0	0.00111712
rs140253873	7	18684399	0	0	0	89516	0	0	0
rs140261708	7	27398456	0	0	0	89516	0	0	0
rs140264038	7	5780818	2	0	2	89514	0.00223424	0	0.00223424
rs140286559	7	99699536	0	0	0	89516	0	0	0
rs1403154	7	68050255	5	1	4	89511	0.00558559	0.00111712	0.00446847
rs1403155	7	68050413	5	1	4	89511	0.00558559	0.00111712	0.00446847
rs1403157	7	67973884	5	1	4	89511	0.00558559	0.00111712	0.00446847
rs1403792	7	17081890	21	5	16	89495	0.0234595	0.00558559	0.0178739
rs1403880	7	79347456	3	2	1	89513	0.00335136	0.00223424	0.00111712
rs140400082	7	140374064	0	0	0	89516	0	0	0
rs1404151	7	83533954	3	2	1	89513	0.00335136	0.00223424	0.00111712
rs1404171	7	16572051	8	1	7	89508	0.00893695	0.00111712	0.00781983
rs1404220	7	156316356	1	1	0	89515	0.00111712	0.00111712	0
rs140432708	7	151878278	5	0	5	89511	0.00558559	0	0.00558559
rs1404337	7	62827491	6	0	6	89510	0.00670271	0	0.00670271
rs1404396	7	16666301	8	0	8	89508	0.00893695	0	0.00893695
rs1404398	7	16662008	8	0	8	89508	0.00893695	0	0.00893695
rs140441513	7	81733944	1	1	0	89515	0.00111712	0.00111712	0
rs1404557	7	152963895	11	0	11	89505	0.0122883	0	0.0122883
rs140460765	7	154645534	0	0	0	89516	0	0	0
rs1404621	7	14684726	6	0	6	89510	0.00670271	0	0.00670271
rs140463378	7	139575408	0	0	0	89516	0	0	0
rs1404677	7	63729479	28	20	8	89488	0.0312793	0.0223424	0.00893695
rs1404752	7	112839212	2	1	1	89514	0.00223424	0.00111712	0.00111712
rs140478650	7	50070873	1	0	1	89515	0.00111712	0	0.00111712
rs1404805	7	145749943	2	0	2	89514	0.00223424	0	0.00223424
rs1404807	7	145777665	2	0	2	89514	0.00223424	0	0.00223424
rs1404862	7	149072406	1	0	1	89515	0.00111712	0	0.00111712
rs1404874	7	3244898	3	0	3	89513	0.00335136	0	0.00335136
rs1404888	7	53124533	2	2	0	89514	0.00223424	0.00223424	0
rs1404916	7	110261886	3	2	1	89513	0.00335136	0.00223424	0.00111712
rs1404932	7	13578100	3	2	1	89513	0.00335136	0.00223424	0.00111712
rs1404999	7	39121465	0	0	0	89516	0	0	0
rs140502196	7	117171011	14	14	0	89502	0.0156397	0.0156397	0
rs1405315	7	11803023	3	1	2	89513	0.00335136	0.00111712	0.00223424
rs140536210	7	143028702	0	0	0	89516	0	0	0
rs140536668	7	142605741	0	0	0	89516	0	0	0
rs140538287	7	75172179	3	0	3	89513	0.00335136	0	0.00335136
rs1405425	7	54041574	1	1	0	89515	0.00111712	0.00111712	0
rs1405434	7	54102548	1	1	0	89515	0.00111712	0.00111712	0
rs140557164	7	129962439	0	0	0	89516	0	0	0
rs1405808	7	156340663	1	1	0	89515	0.00111712	0.00111712	0
rs1405879	7	86173228	0	0	0	89516	0	0	0
rs140607780	7	100103523	0	0	0	89516	0	0	0
rs1406089	7	137140515	0	0	0	89516	0	0	0
rs140654877	7	128744473	0	0	0	89516	0	0	0
rs1406593	7	26427889	0	0	0	89516	0	0	0
rs1406801	7	21253080	2	0	2	89514	0.00223424	0	0.00223424
rs140719911	7	151878670	7	0	7	89509	0.00781983	0	0.00781983
rs140725024	7	319681	11	1	10	89505	0.0122883	0.00111712	0.0111712
rs140733969	7	342477	12	1	11	89504	0.0134054	0.00111712	0.0122883
rs140772904	7	42088230	0	0	0	89516	0	0	0
rs140774405	7	139657540	0	0	0	89516	0	0	0
rs140816436	7	77789408	0	0	0	89516	0	0	0
rs140834550	7	151876973	5	0	5	89511	0.00558559	0	0.00558559
rs140857707	7	128490926	0	0	0	89516	0	0	0
rs140876382	7	21657300	0	0	0	89516	0	0	0
rs140882212	7	33545253	6	3	3	89510	0.00670271	0.00335136	0.00335136
rs140919432	7	151949698	12	0	12	89504	0.0134054	0	0.0134054
rs140952829	7	147869532	3	2	1	89513	0.00335136	0.00223424	0.00111712
rs140960582	7	131853283	0	0	0	89516	0	0	0
rs141020313	7	615920	3	1	2	89513	0.00335136	0.00111712	0.00223424
rs141039834	7	91641854	0	0	0	89516	0	0	0
rs141051604	7	44155451	0	0	0	89516	0	0	0
rs141086175	7	20001272	6	2	4	89510	0.00670271	0.00223424	0.00446847
rs141089940	7	150698352	1	0	1	89515	0.00111712	0	0.00111712
rs141106704	7	151842355	4	0	4	89512	0.00446847	0	0.00446847
rs141134867	7	92837938	9	9	0	89507	0.0100541	0.0100541	0
rs141140843	7	312939	11	1	10	89505	0.0122883	0.00111712	0.0111712
rs141158996	7	117232712	2	1	1	89514	0.00223424	0.00111712	0.00111712
rs141221644	7	134346677	0	0	0	89516	0	0	0
rs141229377	7	73929852	0	0	0	89516	0	0	0
rs141231234	7	47866951	1	0	1	89515	0.00111712	0	0.00111712
rs141244006	7	107746975	0	0	0	89516	0	0	0
rs141350740	7	94996741	1	1	0	89515	0.00111712	0.00111712	0
rs141401803	7	150644799	295	124	171	89221	0.32955	0.138523	0.191027
rs141490175	7	20739715	1	0	1	89515	0.00111712	0	0.00111712
rs141511940	7	20682892	2	1	1	89514	0.00223424	0.00111712	0.00111712
rs141544967	7	100416192	0	0	0	89516	0	0	0
rs141576983	7	48452181	3	1	2	89513	0.00335136	0.00111712	0.00223424
rs141577476	7	6045598	0	0	0	89516	0	0	0
rs141606164	7	2317746	4	1	3	89512	0.00446847	0.00111712	0.00335136
rs141625803	7	16255722	7	6	1	89509	0.00781983	0.00670271	0.00111712
rs141746850	7	158457376	0	0	0	89516	0	0	0
rs141817343	7	76379476	52	0	52	89464	0.0580902	0	0.0580902
rs141839043	7	131878889	0	0	0	89516	0	0	0
rs141840319	7	151818665	5	0	5	89511	0.00558559	0	0.00558559
rs141864334	7	153698156	117	0	117	89399	0.130703	0	0.130703
rs141889729	7	112097088	1	1	0	89515	0.00111712	0.00111712	0
rs141893504	7	84651849	2	1	1	89514	0.00223424	0.00111712	0.00111712
rs141897983	7	25685168	21	0	21	89495	0.0234595	0	0.0234595
rs1419407	7	127108363	0	0	0	89516	0	0	0
rs1419443	7	126695722	0	0	0	89516	0	0	0
rs1419472	7	126149319	1	1	0	89515	0.00111712	0.00111712	0
rs1419496	7	126210383	1	1	0	89515	0.00111712	0.00111712	0
rs141952919	7	103061825	0	0	0	89516	0	0	0
rs1419555	7	125569441	12	12	0	89504	0.0134054	0.0134054	0
rs1419708	7	125321117	9	9	0	89507	0.0100541	0.0100541	0
rs1419779	7	34813308	0	0	0	89516	0	0	0
rs1419810	7	34399494	2	1	1	89514	0.00223424	0.00111712	0.00111712
rs1419811	7	34372314	2	1	1	89514	0.00223424	0.00111712	0.00111712
rs1419840	7	34448659	3	1	2	89513	0.00335136	0.00111712	0.00223424
rs141998060	7	150746351	1	0	1	89515	0.00111712	0	0.00111712
rs1420123	7	29647662	0	0	0	89516	0	0	0
rs1420133	7	29529073	254	0	254	89262	0.283748	0	0.283748
rs1420142	7	29547904	0	0	0	89516	0	0	0
rs1420159	7	33255507	2	2	0	89514	0.00223424	0.00223424	0
rs1420182	7	97015800	1	0	1	89515	0.00111712	0	0.00111712
rs1420195	7	36211147	2	2	0	89514	0.00223424	0.00223424	0
rs1420331	7	34132131	2	1	1	89514	0.00223424	0.00111712	0.00111712
rs1420335	7	34140513	2	1	1	89514	0.00223424	0.00111712	0.00111712
rs142057859	7	148702451	1	1	0	89515	0.00111712	0.00111712	0
rs142081262	7	67645090	2	0	2	89514	0.00223424	0	0.00223424
rs1421353	7	33820512	3	2	1	89513	0.00335136	0.00223424	0.00111712
rs1421487	7	137985801	0	0	0	89516	0	0	0
rs142167604	7	122047674	1	1	0	89515	0.00111712	0.00111712	0
rs142229348	7	36561680	1	1	0	89515	0.00111712	0.00111712	0
rs142233058	7	148701179	1	1	0	89515	0.00111712	0.00111712	0
rs142263323	7	20418794	3	1	2	89513	0.00335136	0.00111712	0.00223424
rs142264446	7	47409104	0	0	0	89516	0	0	0
rs142271367	7	150934709	0	0	0	89516	0	0	0
rs142322686	7	125617954	14	14	0	89502	0.0156397	0.0156397	0
rs142336603	7	75694252	1	1	0	89515	0.00111712	0.00111712	0
rs142357535	7	106938716	1	1	0	89515	0.00111712	0.00111712	0
rs142359181	7	139636097	0	0	0	89516	0	0	0
rs142372794	7	21913099	1	1	0	89515	0.00111712	0.00111712	0
rs142386151	7	107602034	0	0	0	89516	0	0	0
rs142400397	7	126173556	1	1	0	89515	0.00111712	0.00111712	0
rs142401936	7	91603056	0	0	0	89516	0	0	0
rs142433421	7	106888868	0	0	0	89516	0	0	0
rs142434516	7	33573603	5	3	2	89511	0.00558559	0.00335136	0.00223424
rs1424372	7	137414396	0	0	0	89516	0	0	0
rs1424379	7	137747986	0	0	0	89516	0	0	0
rs1424554	7	136537510	0	0	0	89516	0	0	0
rs142460775	7	126668311	0	0	0	89516	0	0	0
rs142476985	7	101178956	0	0	0	89516	0	0	0
rs1425132	7	37562368	6	0	6	89510	0.00670271	0	0.00670271
rs1425133	7	35374178	0	0	0	89516	0	0	0
rs142525551	7	37936527	0	0	0	89516	0	0	0
rs142538030	7	287841	10	1	9	89506	0.0111712	0.00111712	0.0100541
rs142539932	7	143049017	0	0	0	89516	0	0	0
rs142551567	7	107580773	0	0	0	89516	0	0	0
rs142571270	7	467317	5	1	4	89511	0.00558559	0.00111712	0.00446847
rs142573103	7	91713984	0	0	0	89516	0	0	0
rs142577021	7	149804501	1	0	1	89515	0.00111712	0	0.00111712
rs1425881	7	49762093	3	1	2	89513	0.00335136	0.00111712	0.00223424
rs142620825	7	94992109	1	1	0	89515	0.00111712	0.00111712	0
rs142623446	7	153613354	639	0	639	88877	0.713839	0	0.713839
rs142632541	7	91622257	0	0	0	89516	0	0	0
rs142637046	7	65548162	0	0	0	89516	0	0	0
rs1426479	7	135906817	0	0	0	89516	0	0	0
rs142660158	7	75197531	2	0	2	89514	0.00223424	0	0.00223424
rs142675210	7	121327395	1	1	0	89515	0.00111712	0.00111712	0
rs142773283	7	117243783	1	0	1	89515	0.00111712	0	0.00111712
rs142784565	7	92848687	9	9	0	89507	0.0100541	0.0100541	0
rs142784923	7	69329860	1	0	1	89515	0.00111712	0	0.00111712
rs142796340	7	123197843	1	1	0	89515	0.00111712	0.00111712	0
rs142808139	7	450069	5	1	4	89511	0.00558559	0.00111712	0.00446847
rs142835638	7	151860230	5	0	5	89511	0.00558559	0	0.00558559
rs142838522	7	92131349	0	0	0	89516	0	0	0
rs142864834	7	117176704	15	15	0	89501	0.0167568	0.0167568	0
rs1429529	7	90986046	0	0	0	89516	0	0	0
rs1429535	7	90955960	0	0	0	89516	0	0	0
rs142962261	7	45635831	0	0	0	89516	0	0	0
rs1429743	7	84946665	80	47	33	89436	0.0893695	0.0525046	0.0368649
rs142988850	7	99764240	0	0	0	89516	0	0	0
rs142991724	7	2304078	3	1	2	89513	0.00335136	0.00111712	0.00223424
rs143027028	7	100773786	0	0	0	89516	0	0	0
rs143036997	7	107834856	0	0	0	89516	0	0	0
rs143037110	7	284938	10	1	9	89506	0.0111712	0.00111712	0.0100541
rs143045012	7	780462	2	2	0	89514	0.00223424	0.00223424	0
rs143050255	7	48412084	3	1	2	89513	0.00335136	0.00111712	0.00223424
rs143050366	7	103338335	0	0	0	89516	0	0	0
rs143072395	7	150647454	0	0	0	89516	0	0	0
rs143088439	7	341761	11	1	10	89505	0.0122883	0.00111712	0.0111712
rs143097272	7	47474935	0	0	0	89516	0	0	0
rs1431093	7	137016297	0	0	0	89516	0	0	0
rs143118835	7	80141152	1	1	0	89515	0.00111712	0.00111712	0
rs143125111	7	139655339	0	0	0	89516	0	0	0
rs143131883	7	107626733	0	0	0	89516	0	0	0
rs143167166	7	150642463	31	27	4	89485	0.0346307	0.0301622	0.00446847
rs143190740	7	324441	11	1	10	89505	0.0122883	0.00111712	0.0111712
rs143218779	7	117199532	15	15	0	89501	0.0167568	0.0167568	0
rs1432189	7	7169466	7	0	7	89509	0.00781983	0	0.00781983
rs143250854	7	426549	5	1	4	89511	0.00558559	0.00111712	0.00446847
rs1432514	7	13462040	7	4	3	89509	0.00781983	0.00446847	0.00335136
rs143268795	7	107569960	0	0	0	89516	0	0	0
rs143303575	7	130041748	0	0	0	89516	0	0	0
rs1433520	7	48400478	3	1	2	89513	0.00335136	0.00111712	0.00223424
rs143376528	7	139404542	0	0	0	89516	0	0	0
rs143438633	7	562499	4	1	3	89512	0.00446847	0.00111712	0.00335136
rs143456784	7	117144378	43	43	0	89473	0.0480361	0.0480361	0
rs143478285	7	150933593	0	0	0	89516	0	0	0
rs143570767	7	117282648	0	0	0	89516	0	0	0
rs143601874	7	45717468	0	0	0	89516	0	0	0
rs143618208	7	9767725	40	5	35	89476	0.0446847	0.00558559	0.0390992
rs143635917	7	124482897	0	0	0	89516	0	0	0
rs143644029	7	91842666	0	0	0	89516	0	0	0
rs143650871	7	141464038	0	0	0	89516	0	0	0
rs143708308	7	107350548	0	0	0	89516	0	0	0
rs1437490	7	51143605	1	1	0	89515	0.00111712	0.00111712	0
rs143828671	7	99526647	0	0	0	89516	0	0	0
rs143839547	7	107423465	0	0	0	89516	0	0	0
rs143912205	7	149878546	0	0	0	89516	0	0	0
rs143948239	7	103194115	0	0	0	89516	0	0	0
rs143963742	7	4794220	3	1	2	89513	0.00335136	0.00111712	0.00223424
rs143969069	7	36447349	1	1	0	89515	0.00111712	0.00111712	0
rs143969433	7	89790591	6	0	6	89510	0.00670271	0	0.00670271
rs143991326	7	99461160	0	0	0	89516	0	0	0
rs144037880	7	27203346	14	14	0	89502	0.0156397	0.0156397	0
rs1440451	7	154868879	0	0	0	89516	0	0	0
rs144048799	7	466311	5	1	4	89511	0.00558559	0.00111712	0.00446847
rs144054367	7	91727487	0	0	0	89516	0	0	0
rs144055758	7	117250679	1	0	1	89515	0.00111712	0	0.00111712
rs144094600	7	117431721	0	0	0	89516	0	0	0
rs144106494	7	21698506	0	0	0	89516	0	0	0
rs144185040	7	70880967	1	0	1	89515	0.00111712	0	0.00111712
rs144201769	7	21818617	0	0	0	89516	0	0	0
rs144219498	7	20784936	1	0	1	89515	0.00111712	0	0.00111712
rs144223292	7	150746207	1	0	1	89515	0.00111712	0	0.00111712
rs1442236	7	52761379	4	1	3	89512	0.00446847	0.00111712	0.00335136
rs144261336	7	150934599	0	0	0	89516	0	0	0
rs144269935	7	73631177	0	0	0	89516	0	0	0
rs144272683	7	128158160	0	0	0	89516	0	0	0
rs144289195	7	423884	6	1	5	89510	0.00670271	0.00111712	0.00558559
rs144293557	7	50534964	0	0	0	89516	0	0	0
rs144315355	7	104753188	0	0	0	89516	0	0	0
rs144364439	7	5336713	0	0	0	89516	0	0	0
rs144383001	7	36588239	1	1	0	89515	0.00111712	0.00111712	0
rs144401534	7	21938958	1	1	0	89515	0.00111712	0.00111712	0
rs144433783	7	54112892	1	1	0	89515	0.00111712	0.00111712	0
rs144442189	7	47915787	1	0	1	89515	0.00111712	0	0.00111712
rs144475256	7	121651826	1	1	0	89515	0.00111712	0.00111712	0
rs144496976	7	55268045	2	0	2	89514	0.00223424	0	0.00223424
rs144509121	7	20193851	3	1	2	89513	0.00335136	0.00111712	0.00223424
rs144525	7	103218914	0	0	0	89516	0	0	0
rs144527025	7	20689724	2	1	1	89514	0.00223424	0.00111712	0.00111712
rs144563873	7	93935161	3	3	0	89513	0.00335136	0.00335136	0
rs144611938	7	151805173	4	0	4	89512	0.00446847	0	0.00446847
rs144637537	7	48550771	3	1	2	89513	0.00335136	0.00111712	0.00223424
rs144651293	7	24742444	1	0	1	89515	0.00111712	0	0.00111712
rs144697860	7	138437518	0	0	0	89516	0	0	0
rs1447398	7	4552959	11	1	10	89505	0.0122883	0.00111712	0.0111712
rs144775793	7	426412	5	1	4	89511	0.00558559	0.00111712	0.00446847
rs144787122	7	2296552	2	1	1	89514	0.00223424	0.00111712	0.00111712
rs144796257	7	9047148	62	59	3	89454	0.0692614	0.06591	0.00335136
rs144825021	7	92123935	0	0	0	89516	0	0	0
rs1448345	7	114405945	0	0	0	89516	0	0	0
rs144841704	7	29030487	0	0	0	89516	0	0	0
rs144851657	7	100856425	0	0	0	89516	0	0	0
rs1448649	7	17571140	17	9	8	89499	0.018991	0.0100541	0.00893695
rs1448662	7	17519126	47	21	26	89469	0.0525046	0.0234595	0.0290451
rs144903700	7	94838141	0	0	0	89516	0	0	0
rs144914405	7	325253	11	1	10	89505	0.0122883	0.00111712	0.0111712
rs144937154	7	91379229	0	0	0	89516	0	0	0
rs1449592	7	96410250	0	0	0	89516	0	0	0
rs145004660	7	156923986	0	0	0	89516	0	0	0
rs145012020	7	129948221	0	0	0	89516	0	0	0
rs145085742	7	152345762	4	0	4	89512	0.00446847	0	0.00446847
rs1451017	7	33600759	5	4	1	89511	0.00558559	0.00446847	0.00111712
rs1451019	7	33690186	50	49	1	89466	0.0558559	0.0547388	0.00111712
rs145103144	7	133884060	0	0	0	89516	0	0	0
rs1451369	7	50587650	0	0	0	89516	0	0	0
rs145138923	7	65546812	0	0	0	89516	0	0	0
rs145163908	7	582717	3	1	2	89513	0.00335136	0.00111712	0.00223424
rs145165798	7	148712113	1	1	0	89515	0.00111712	0.00111712	0
rs145208220	7	127963629	0	0	0	89516	0	0	0
rs145241704	7	141505087	2	1	1	89514	0.00223424	0.00111712	0.00111712
rs145244580	7	92825188	9	9	0	89507	0.0100541	0.0100541	0
rs145254330	7	107312627	0	0	0	89516	0	0	0
rs145255379	7	1028387	4	2	2	89512	0.00446847	0.00223424	0.00223424
rs145278754	7	10894318	44	36	8	89472	0.0491532	0.0402163	0.00893695
rs1452913	7	134508066	1	0	1	89515	0.00111712	0	0.00111712
rs145337017	7	80286017	1	1	0	89515	0.00111712	0.00111712	0
rs145337558	7	901098	1	1	0	89515	0.00111712	0.00111712	0
rs145339468	7	150749289	1	0	1	89515	0.00111712	0	0.00111712
rs145342895	7	44556806	0	0	0	89516	0	0	0
rs145374843	7	20691082	2	1	1	89514	0.00223424	0.00111712	0.00111712
rs1454124	7	124838438	0	0	0	89516	0	0	0
rs145419251	7	42004161	1	0	1	89515	0.00111712	0	0.00111712
rs145449046	7	117232595	2	1	1	89514	0.00223424	0.00111712	0.00111712
rs145460576	7	82291972	4	0	4	89512	0.00446847	0	0.00446847
rs145463842	7	4830379	15	13	2	89501	0.0167568	0.0145225	0.00223424
rs145467740	7	107329565	0	0	0	89516	0	0	0
rs145480438	7	69308220	1	0	1	89515	0.00111712	0	0.00111712
rs145480547	7	69364347	1	0	1	89515	0.00111712	0	0.00111712
rs145484548	7	424694	5	1	4	89511	0.00558559	0.00111712	0.00446847
rs145485632	7	107591763	0	0	0	89516	0	0	0
rs145494248	7	81334825	2	0	2	89514	0.00223424	0	0.00223424
rs145540034	7	104753553	0	0	0	89516	0	0	0
rs145545286	7	117304781	0	0	0	89516	0	0	0
rs145584597	7	100552388	0	0	0	89516	0	0	0
rs145592666	7	92083904	0	0	0	89516	0	0	0
rs1456029	7	114290748	0	0	0	89516	0	0	0
rs145648453	7	77649089	1	0	1	89515	0.00111712	0	0.00111712
rs145670503	7	107556054	0	0	0	89516	0	0	0
rs145673140	7	380207	23	1	22	89493	0.0256937	0.00111712	0.0245766
rs1456893	7	50269672	1	0	1	89515	0.00111712	0	0.00111712
rs1456896	7	50304461	1	0	1	89515	0.00111712	0	0.00111712
rs145717384	7	344067	12	1	11	89504	0.0134054	0.00111712	0.0122883
rs145724410	7	128484901	0	0	0	89516	0	0	0
rs145743239	7	99461219	0	0	0	89516	0	0	0
rs145786444	7	105120096	1	0	1	89515	0.00111712	0	0.00111712
rs145835809	7	33624209	5	4	1	89511	0.00558559	0.00446847	0.00111712
rs1458806	7	155768061	0	0	0	89516	0	0	0
rs145900055	7	117171097	14	14	0	89502	0.0156397	0.0156397	0
rs145925666	7	77885590	0	0	0	89516	0	0	0
rs145937449	7	566157	3	1	2	89513	0.00335136	0.00111712	0.00223424
rs145942606	7	75659753	1	1	0	89515	0.00111712	0.00111712	0
rs145953124	7	151873309	5	0	5	89511	0.00558559	0	0.00558559
rs1459558	7	16740554	11	3	8	89505	0.0122883	0.00335136	0.00893695
rs1459564	7	16846146	15	4	11	89501	0.0167568	0.00446847	0.0122883
rs146004414	7	55902230	113	85	28	89403	0.126234	0.0949551	0.0312793
rs146058924	7	120382604	3	3	0	89513	0.00335136	0.00335136	0
rs146066744	7	20785017	1	0	1	89515	0.00111712	0	0.00111712
rs146084871	7	30494833	0	0	0	89516	0	0	0
rs146160029	7	143013391	0	0	0	89516	0	0	0
rs146331669	7	75177068	2	0	2	89514	0.00223424	0	0.00223424
rs146368850	7	153688437	119	0	119	89397	0.132937	0	0.132937
rs1463689	7	154478403	0	0	0	89516	0	0	0
rs146381828	7	48556409	3	1	2	89513	0.00335136	0.00111712	0.00223424
rs146420545	7	98994319	0	0	0	89516	0	0	0
rs146442781	7	15458194	11	5	6	89505	0.0122883	0.00558559	0.00670271
rs1464743	7	109240787	6	6	0	89510	0.00670271	0.00670271	0
rs1464797	7	139333972	0	0	0	89516	0	0	0
rs146486358	7	101848448	0	0	0	89516	0	0	0
rs1464905	7	17222674	26	10	16	89490	0.0290451	0.0111712	0.0178739
rs1464906	7	17221063	26	10	16	89490	0.0290451	0.0111712	0.0178739
rs1464912	7	154623827	0	0	0	89516	0	0	0
rs146495719	7	91726522	0	0	0	89516	0	0	0
rs1464995	7	125165453	5	5	0	89511	0.00558559	0.00558559	0
rs146521846	7	117251848	3	2	1	89513	0.00335136	0.00223424	0.00111712
rs146527949	7	20795056	1	0	1	89515	0.00111712	0	0.00111712
rs1465387	7	131231032	0	0	0	89516	0	0	0
rs146544027	7	138522805	0	0	0	89516	0	0	0
rs146547672	7	103018979	0	0	0	89516	0	0	0
rs146569704	7	56903383	2	0	2	89514	0.00223424	0	0.00223424
rs146605550	7	99696247	0	0	0	89516	0	0	0
rs1466066	7	4508102	39	17	22	89477	0.0435676	0.018991	0.0245766
rs1466146	7	127915376	0	0	0	89516	0	0	0
rs146616572	7	76101553	1	0	1	89515	0.00111712	0	0.00111712
rs146690777	7	4339850	68	4	64	89448	0.0759641	0.00446847	0.0714956
rs146697813	7	24789215	1	0	1	89515	0.00111712	0	0.00111712
rs146710399	7	126173703	1	1	0	89515	0.00111712	0.00111712	0
rs1467344	7	11783957	4	1	3	89512	0.00446847	0.00111712	0.00335136
rs146752751	7	33573737	5	3	2	89511	0.00558559	0.00335136	0.00223424
rs146761616	7	150935678	0	0	0	89516	0	0	0
rs146766067	7	15599863	5	0	5	89511	0.00558559	0	0.00558559
rs146790874	7	75186963	2	0	2	89514	0.00223424	0	0.00223424
rs146815169	7	150934905	0	0	0	89516	0	0	0
rs1468185	7	24818656	1	0	1	89515	0.00111712	0	0.00111712
rs146821992	7	490480	6	1	5	89510	0.00670271	0.00111712	0.00558559
rs1468237	7	25300508	0	0	0	89516	0	0	0
rs146829478	7	37907332	0	0	0	89516	0	0	0
rs1468412	7	86433451	0	0	0	89516	0	0	0
rs1468596	7	78019476	1	0	1	89515	0.00111712	0	0.00111712
rs1468760	7	7759226	2	1	1	89514	0.00223424	0.00111712	0.00111712
rs146953558	7	128485240	0	0	0	89516	0	0	0
rs1469550	7	150872363	1	0	1	89515	0.00111712	0	0.00111712
rs1469620	7	7198994	8	1	7	89508	0.00893695	0.00111712	0.00781983
rs146979075	7	141464029	0	0	0	89516	0	0	0
rs147003064	7	100775345	0	0	0	89516	0	0	0
rs147110749	7	100404052	0	0	0	89516	0	0	0
rs147191657	7	67317843	4	1	3	89512	0.00446847	0.00111712	0.00335136
rs147202210	7	153766676	74	0	74	89442	0.0826668	0	0.0826668
rs147213094	7	72745738	2	0	2	89514	0.00223424	0	0.00223424
rs1472236	7	113610460	0	0	0	89516	0	0	0
rs147247719	7	91630873	0	0	0	89516	0	0	0
rs147296146	7	414433	6	1	5	89510	0.00670271	0.00111712	0.00558559
rs147300611	7	129939149	0	0	0	89516	0	0	0
rs147300757	7	73790530	0	0	0	89516	0	0	0
rs147304638	7	56082831	31	0	31	89485	0.0346307	0	0.0346307
rs1473119	7	21564835	22	0	22	89494	0.0245766	0	0.0245766
rs147319394	7	30487951	0	0	0	89516	0	0	0
rs147338873	7	131191031	0	0	0	89516	0	0	0
rs147361081	7	101543123	0	0	0	89516	0	0	0
rs1473654	7	51869701	8	6	2	89508	0.00893695	0.00670271	0.00223424
rs147369435	7	4830879	15	13	2	89501	0.0167568	0.0145225	0.00223424
rs147391751	7	22561159	1	0	1	89515	0.00111712	0	0.00111712
rs147422861	7	2946283	1	1	0	89515	0.00111712	0.00111712	0
rs1474346	7	38103949	0	0	0	89516	0	0	0
rs147445514	7	55910751	28	0	28	89488	0.0312793	0	0.0312793
rs147468517	7	47930194	1	0	1	89515	0.00111712	0	0.00111712
rs147475291	7	121719708	1	1	0	89515	0.00111712	0.00111712	0
rs147487745	7	87150189	1	1	0	89515	0.00111712	0.00111712	0
rs147512254	7	138455976	0	0	0	89516	0	0	0
rs147515716	7	465026	5	1	4	89511	0.00558559	0.00111712	0.00446847
rs147525173	7	21598585	1	0	1	89515	0.00111712	0	0.00111712
rs1476082	7	25662742	21	0	21	89495	0.0234595	0	0.0234595
rs1476106	7	78644077	1	1	0	89515	0.00111712	0.00111712	0
rs147624295	7	103141317	0	0	0	89516	0	0	0
rs147642358	7	98932759	0	0	0	89516	0	0	0
rs1476482	7	22730709	1	0	1	89515	0.00111712	0	0.00111712
rs1476483	7	22731199	0	0	0	89516	0	0	0
rs1476515	7	95119261	1	1	0	89515	0.00111712	0.00111712	0
rs1476587	7	86696714	1	1	0	89515	0.00111712	0.00111712	0
rs1476603	7	96614877	0	0	0	89516	0	0	0
rs1476612	7	144368758	2	2	0	89514	0.00223424	0.00223424	0
rs1476622	7	14013219	1	0	1	89515	0.00111712	0	0.00111712
rs1476641	7	68195405	6	0	6	89510	0.00670271	0	0.00670271
rs1476658	7	27328305	0	0	0	89516	0	0	0
rs1476661	7	13869433	2	2	0	89514	0.00223424	0.00223424	0
rs1476665	7	41706132	1	0	1	89515	0.00111712	0	0.00111712
rs1476679	7	100004446	0	0	0	89516	0	0	0
rs1476680	7	22047881	1	0	1	89515	0.00111712	0	0.00111712
rs1476681	7	22047778	1	0	1	89515	0.00111712	0	0.00111712
rs1476697	7	25476316	0	0	0	89516	0	0	0
rs1476818	7	153747353	122	0	122	89394	0.136288	0	0.136288
rs1476892	7	44243953	0	0	0	89516	0	0	0
rs1477216	7	155235978	1	0	1	89515	0.00111712	0	0.00111712
rs1477229	7	131455573	0	0	0	89516	0	0	0
rs147736382	7	424480	6	1	5	89510	0.00670271	0.00111712	0.00558559
rs1477425	7	37136627	4	0	4	89512	0.00446847	0	0.00446847
rs147754533	7	120384791	3	3	0	89513	0.00335136	0.00335136	0
rs1477578	7	49803095	3	1	2	89513	0.00335136	0.00111712	0.00223424
rs147800155	7	20721141	1	0	1	89515	0.00111712	0	0.00111712
rs147809354	7	99758145	0	0	0	89516	0	0	0
rs147812323	7	388670	20	1	19	89496	0.0223424	0.00111712	0.0212253
rs147876750	7	64975118	290	230	60	89226	0.323964	0.256937	0.0670271
rs147895490	7	138968479	1	0	1	89515	0.00111712	0	0.00111712
rs1478984	7	95419256	0	0	0	89516	0	0	0
rs1478987	7	95361102	0	0	0	89516	0	0	0
rs1478989	7	95312711	0	0	0	89516	0	0	0
rs147902841	7	10977771	13	5	8	89503	0.0145225	0.00558559	0.00893695
rs147912535	7	21609889	0	0	0	89516	0	0	0
rs147947759	7	142169980	1	1	0	89515	0.00111712	0.00111712	0
rs147952620	7	107330644	0	0	0	89516	0	0	0
rs147958874	7	117417585	0	0	0	89516	0	0	0
rs147970849	7	154561240	0	0	0	89516	0	0	0
rs147992634	7	107696101	0	0	0	89516	0	0	0
rs147998447	7	87079357	1	1	0	89515	0.00111712	0.00111712	0
rs148002749	7	55912308	28	0	28	89488	0.0312793	0	0.0312793
rs148028531	7	127950857	0	0	0	89516	0	0	0
rs148032718	7	148963693	0	0	0	89516	0	0	0
rs148046128	7	116918397	0	0	0	89516	0	0	0
rs148065717	7	151860260	5	0	5	89511	0.00558559	0	0.00558559
rs148077813	7	148701236	1	1	0	89515	0.00111712	0.00111712	0
rs148111963	7	97488213	1	0	1	89515	0.00111712	0	0.00111712
rs148154253	7	72877419	1	0	1	89515	0.00111712	0	0.00111712
rs148167676	7	40172668	2	0	2	89514	0.00223424	0	0.00223424
rs148175064	7	75615704	1	1	0	89515	0.00111712	0.00111712	0
rs148271472	7	141443764	0	0	0	89516	0	0	0
rs148311934	7	44189362	0	0	0	89516	0	0	0
rs148319618	7	94836927	0	0	0	89516	0	0	0
rs1483200	7	10981381	13	5	8	89503	0.0145225	0.00558559	0.00893695
rs148321397	7	133848293	21	21	0	89495	0.0234595	0.0234595	0
rs148322402	7	101713691	0	0	0	89516	0	0	0
rs148351346	7	84697540	1	1	0	89515	0.00111712	0.00111712	0
rs148412366	7	149703809	4	0	4	89512	0.00446847	0	0.00446847
rs148425972	7	107329620	0	0	0	89516	0	0	0
rs148434504	7	85397829	59	57	2	89457	0.06591	0.0636758	0.00223424
rs148449622	7	153863160	18	0	18	89498	0.0201081	0	0.0201081
rs1485004	7	95270506	0	0	0	89516	0	0	0
rs148506707	7	341353	11	1	10	89505	0.0122883	0.00111712	0.0111712
rs148545460	7	128488872	0	0	0	89516	0	0	0
rs148546326	7	103018088	0	0	0	89516	0	0	0
rs148585727	7	151859899	5	0	5	89511	0.00558559	0	0.00558559
rs148650358	7	48349659	1	0	1	89515	0.00111712	0	0.00111712
rs148656615	7	21784176	0	0	0	89516	0	0	0
rs148690691	7	55874811	130	102	28	89386	0.145225	0.113946	0.0312793
rs148700418	7	127983775	3	3	0	89513	0.00335136	0.00335136	0
rs148707462	7	21939017	1	1	0	89515	0.00111712	0.00111712	0
rs148721285	7	47408880	0	0	0	89516	0	0	0
rs148782147	7	116955306	0	0	0	89516	0	0	0
rs148800414	7	21818641	0	0	0	89516	0	0	0
rs148846788	7	424672	5	1	4	89511	0.00558559	0.00111712	0.00446847
rs1488514	7	95627771	0	0	0	89516	0	0	0
rs1488516	7	95563391	0	0	0	89516	0	0	0
rs148867097	7	34086005	2	1	1	89514	0.00223424	0.00111712	0.00111712
rs148910227	7	80302116	2	1	1	89514	0.00223424	0.00111712	0.00111712
rs148916596	7	21641129	0	0	0	89516	0	0	0
rs148923187	7	2579497	6	0	6	89510	0.00670271	0	0.00670271
rs148982377	7	99075038	0	0	0	89516	0	0	0
rs148991318	7	295263	10	1	9	89506	0.0111712	0.00111712	0.0100541
rs149012026	7	149830635	0	0	0	89516	0	0	0
rs149017357	7	47319774	0	0	0	89516	0	0	0
rs149060142	7	140394527	1	0	1	89515	0.00111712	0	0.00111712
rs149066641	7	44157558	0	0	0	89516	0	0	0
rs149181091	7	99696316	0	0	0	89516	0	0	0
rs149190344	7	479556	4	1	3	89512	0.00446847	0.00111712	0.00335136
rs149209759	7	73971995	0	0	0	89516	0	0	0
rs149244334	7	73010191	2	0	2	89514	0.00223424	0	0.00223424
rs149244653	7	91671427	0	0	0	89516	0	0	0
rs149250254	7	151949756	12	0	12	89504	0.0134054	0	0.0134054
rs149257862	7	42748821	0	0	0	89516	0	0	0
rs149279509	7	117250625	1	0	1	89515	0.00111712	0	0.00111712
rs149322312	7	92733456	11	10	1	89505	0.0122883	0.0111712	0.00111712
rs149322509	7	47915740	1	0	1	89515	0.00111712	0	0.00111712
rs1493377	7	53011715	2	2	0	89514	0.00223424	0.00223424	0
rs149344459	7	20768033	1	0	1	89515	0.00111712	0	0.00111712
rs149449071	7	89790560	6	0	6	89510	0.00670271	0	0.00670271
rs149473604	7	156967664	0	0	0	89516	0	0	0
rs149489020	7	36809880	7	1	6	89509	0.00781983	0.00111712	0.00670271
rs149504744	7	107836313	0	0	0	89516	0	0	0
rs149539813	7	150696076	1	0	1	89515	0.00111712	0	0.00111712
rs149542788	7	133749118	22	22	0	89494	0.0245766	0.0245766	0
rs1495461	7	128551740	0	0	0	89516	0	0	0
rs149547294	7	23299684	2	0	2	89514	0.00223424	0	0.00223424
rs149568882	7	152496715	2	0	2	89514	0.00223424	0	0.00223424
rs149606212	7	65444841	0	0	0	89516	0	0	0
rs149634554	7	140373500	0	0	0	89516	0	0	0
rs149662771	7	20782621	1	0	1	89515	0.00111712	0	0.00111712
rs149664815	7	99247731	0	0	0	89516	0	0	0
rs149674783	7	20444375	3	1	2	89513	0.00335136	0.00111712	0.00223424
rs149717162	7	22578994	1	0	1	89515	0.00111712	0	0.00111712
rs149790377	7	117243667	1	0	1	89515	0.00111712	0	0.00111712
rs149832034	7	121755179	1	1	0	89515	0.00111712	0.00111712	0
rs149849472	7	150164111	1	0	1	89515	0.00111712	0	0.00111712
rs149908309	7	99758158	0	0	0	89516	0	0	0
rs1499226	7	29025669	0	0	0	89516	0	0	0
rs149939988	7	98559065	0	0	0	89516	0	0	0
rs149946443	7	91712808	0	0	0	89516	0	0	0
rs149955375	7	150644711	268	124	144	89248	0.299388	0.138523	0.160865
rs149961458	7	69583206	1	0	1	89515	0.00111712	0	0.00111712
rs149976294	7	103195336	0	0	0	89516	0	0	0
rs150016098	7	91674405	0	0	0	89516	0	0	0
rs150045717	7	5856319	11	0	11	89505	0.0122883	0	0.0122883
rs150090657	7	140379042	0	0	0	89516	0	0	0
rs1501403	7	121934986	1	1	0	89515	0.00111712	0.00111712	0
rs150149977	7	401933	6	1	5	89510	0.00670271	0.00111712	0.00558559
rs150205475	7	83591051	4	3	1	89512	0.00446847	0.00335136	0.00111712
rs150212784	7	117251649	3	2	1	89513	0.00335136	0.00223424	0.00111712
rs150218787	7	154667692	0	0	0	89516	0	0	0
rs150236371	7	103163890	0	0	0	89516	0	0	0
rs150279505	7	20687233	2	1	1	89514	0.00223424	0.00111712	0.00111712
rs150373689	7	107822355	0	0	0	89516	0	0	0
rs150378173	7	133884080	0	0	0	89516	0	0	0
rs150386229	7	155117952	1	0	1	89515	0.00111712	0	0.00111712
rs150395462	7	99129744	0	0	0	89516	0	0	0
rs150426012	7	74004204	0	0	0	89516	0	0	0
rs150434369	7	157414122	1	0	1	89515	0.00111712	0	0.00111712
rs150438169	7	36616237	6	1	5	89510	0.00670271	0.00111712	0.00558559
rs150477530	7	84644454	2	1	1	89514	0.00223424	0.00111712	0.00111712
rs1504837	7	42823075	0	0	0	89516	0	0	0
rs150524752	7	457432	5	1	4	89511	0.00558559	0.00111712	0.00446847
rs1505335	7	9591668	13	1	12	89503	0.0145225	0.00111712	0.0134054
rs1505337	7	9687056	22	7	15	89494	0.0245766	0.00781983	0.0167568
rs1505341	7	9689736	22	7	15	89494	0.0245766	0.00781983	0.0167568
rs150547726	7	117351826	0	0	0	89516	0	0	0
rs150579291	7	91722498	0	0	0	89516	0	0	0
rs150589026	7	150557704	1	1	0	89515	0.00111712	0.00111712	0
rs150600	7	28558353	1	0	1	89515	0.00111712	0	0.00111712
rs150600175	7	294918	10	1	9	89506	0.0111712	0.00111712	0.0100541
rs150601	7	28564543	1	0	1	89515	0.00111712	0	0.00111712
rs150615839	7	73803540	0	0	0	89516	0	0	0
rs150653308	7	130021694	0	0	0	89516	0	0	0
rs150667953	7	99757655	0	0	0	89516	0	0	0
rs150675114	7	120428869	3	3	0	89513	0.00335136	0.00335136	0
rs150679968	7	47933652	1	0	1	89515	0.00111712	0	0.00111712
rs150683293	7	117304907	0	0	0	89516	0	0	0
rs150691494	7	117180186	15	15	0	89501	0.0167568	0.0167568	0
rs150708195	7	104716497	0	0	0	89516	0	0	0
rs150717084	7	21646080	0	0	0	89516	0	0	0
rs150747251	7	319114	11	1	10	89505	0.0122883	0.00111712	0.0111712
rs150765660	7	69583176	1	0	1	89515	0.00111712	0	0.00111712
rs150830980	7	472611	5	1	4	89511	0.00558559	0.00111712	0.00446847
rs150852779	7	142997061	0	0	0	89516	0	0	0
rs150900018	7	126544031	0	0	0	89516	0	0	0
rs150930992	7	142460744	1	1	0	89515	0.00111712	0.00111712	0
rs150942467	7	2581807	6	0	6	89510	0.00670271	0	0.00670271
rs150962030	7	15433761	9	3	6	89507	0.0100541	0.00335136	0.00670271
rs150966144	7	21628166	0	0	0	89516	0	0	0
rs150989719	7	387508	20	1	19	89496	0.0223424	0.00111712	0.0212253
rs151020603	7	117144390	43	43	0	89473	0.0480361	0.0480361	0
rs151048781	7	117243784	1	0	1	89515	0.00111712	0	0.00111712
rs1510495	7	118222185	1	1	0	89515	0.00111712	0.00111712	0
rs1510498	7	118216736	1	1	0	89515	0.00111712	0.00111712	0
rs151055286	7	105190526	0	0	0	89516	0	0	0
rs151055668	7	22793277	1	0	1	89515	0.00111712	0	0.00111712
rs151059782	7	91830054	0	0	0	89516	0	0	0
rs151073129	7	117176711	15	15	0	89501	0.0167568	0.0167568	0
rs1510848	7	103476397	0	0	0	89516	0	0	0
rs151088206	7	90370450	1	1	0	89515	0.00111712	0.00111712	0
rs151096154	7	133848177	21	21	0	89495	0.0234595	0.0234595	0
rs151156028	7	21920494	1	1	0	89515	0.00111712	0.00111712	0
rs151163886	7	92734833	10	10	0	89506	0.0111712	0.0111712	0
rs1511682	7	79982423	0	0	0	89516	0	0	0
rs151170709	7	30491081	0	0	0	89516	0	0	0
rs151184533	7	158718971	3	1	2	89513	0.00335136	0.00111712	0.00223424
rs151310594	7	113518880	0	0	0	89516	0	0	0
rs151311316	7	506206	6	1	5	89510	0.00670271	0.00111712	0.00558559
rs1513275	7	28259233	4	0	4	89512	0.00446847	0	0.00446847
rs1513924	7	108731147	2	2	0	89514	0.00223424	0.00223424	0
rs1514055	7	131679290	0	0	0	89516	0	0	0
rs1522535	7	96535299	0	0	0	89516	0	0	0
rs1522545	7	94349839	0	0	0	89516	0	0	0
rs1523613	7	4596924	9	3	6	89507	0.0100541	0.00335136	0.00670271
rs1523632	7	17069968	21	5	16	89495	0.0234595	0.00558559	0.0178739
rs1523635	7	17015695	22	6	16	89494	0.0245766	0.00670271	0.0178739
rs1523810	7	118377700	3	3	0	89513	0.00335136	0.00335136	0
rs1524056	7	38155667	0	0	0	89516	0	0	0
rs1524058	7	38136277	0	0	0	89516	0	0	0
rs1524066	7	38123440	0	0	0	89516	0	0	0
rs1524078	7	38056445	0	0	0	89516	0	0	0
rs1524104	7	22795153	1	0	1	89515	0.00111712	0	0.00111712
rs1524105	7	22785086	1	0	1	89515	0.00111712	0	0.00111712
rs1524107	7	22768219	0	0	0	89516	0	0	0
rs1524330	7	83506171	3	2	1	89513	0.00335136	0.00223424	0.00111712
rs1524359	7	16606084	9	1	8	89507	0.0100541	0.00111712	0.00893695
rs1524388	7	54166667	0	0	0	89516	0	0	0
rs1524583	7	42636452	0	0	0	89516	0	0	0
rs1524743	7	77793413	0	0	0	89516	0	0	0
rs1524760	7	124240284	0	0	0	89516	0	0	0
rs1525078	7	14717718	6	0	6	89510	0.00670271	0	0.00670271
rs1525088	7	14653054	5	0	5	89511	0.00558559	0	0.00558559
rs1525107	7	143188737	4	0	4	89512	0.00446847	0	0.00446847
rs1525164	7	54430725	0	0	0	89516	0	0	0
rs1525229	7	46822686	0	0	0	89516	0	0	0
rs1525243	7	46756908	0	0	0	89516	0	0	0
rs1525306	7	70509482	2	0	2	89514	0.00223424	0	0.00223424
rs1525429	7	51918132	2	1	1	89514	0.00223424	0.00111712	0.00111712
rs1525463	7	144639494	2	2	0	89514	0.00223424	0.00223424	0
rs1525516	7	109819073	3	3	0	89513	0.00335136	0.00335136	0
rs1525627	7	123097194	2	1	1	89514	0.00223424	0.00111712	0.00111712
rs1525636	7	123208829	1	1	0	89515	0.00111712	0.00111712	0
rs1525655	7	45565811	0	0	0	89516	0	0	0
rs1525664	7	110265344	3	2	1	89513	0.00335136	0.00223424	0.00111712
rs1525675	7	110302846	4	2	2	89512	0.00446847	0.00223424	0.00223424
rs1525742	7	16886936	14	2	12	89502	0.0156397	0.00223424	0.0134054
rs1525753	7	154573847	0	0	0	89516	0	0	0
rs1525793	7	39187071	0	0	0	89516	0	0	0
rs1525797	7	39092262	0	0	0	89516	0	0	0
rs1526093	7	48407217	3	1	2	89513	0.00335136	0.00111712	0.00223424
rs1526096	7	48303081	1	0	1	89515	0.00111712	0	0.00111712
rs1526535	7	11774901	7	4	3	89509	0.00781983	0.00446847	0.00335136
rs1526537	7	11774687	7	4	3	89509	0.00781983	0.00446847	0.00335136
rs1526543	7	11756776	7	4	3	89509	0.00781983	0.00446847	0.00335136
rs1526548	7	11731007	6	4	2	89510	0.00670271	0.00446847	0.00223424
rs1526755	7	54054334	1	1	0	89515	0.00111712	0.00111712	0
rs1526764	7	54074075	1	1	0	89515	0.00111712	0.00111712	0
rs1526770	7	54076794	1	1	0	89515	0.00111712	0.00111712	0
rs1526780	7	53996432	1	1	0	89515	0.00111712	0.00111712	0
rs1526897	7	128957954	3	3	0	89513	0.00335136	0.00335136	0
rs1527423	7	99691740	0	0	0	89516	0	0	0
rs1527592	7	70325633	49	0	49	89467	0.0547388	0	0.0547388
rs1527645	7	141180050	0	0	0	89516	0	0	0
rs1527842	7	48673941	3	1	2	89513	0.00335136	0.00111712	0.00223424
rs1527950	7	39098602	0	0	0	89516	0	0	0
rs1528034	7	110468988	67	67	0	89449	0.074847	0.074847	0
rs1528038	7	110390179	8	8	0	89508	0.00893695	0.00893695	0
rs1528246	7	115856602	1	0	1	89515	0.00111712	0	0.00111712
rs1528351	7	121167875	1	1	0	89515	0.00111712	0.00111712	0
rs1528389	7	80723062	2	0	2	89514	0.00223424	0	0.00223424
rs1528392	7	80694579	2	0	2	89514	0.00223424	0	0.00223424
rs1528680	7	18134875	1	0	1	89515	0.00111712	0	0.00111712
rs1528736	7	80763989	2	0	2	89514	0.00223424	0	0.00223424
rs1528995	7	52794612	4	1	3	89512	0.00446847	0.00111712	0.00335136
rs1528997	7	52790428	4	1	3	89512	0.00446847	0.00111712	0.00335136
rs1529004	7	52774744	4	1	3	89512	0.00446847	0.00111712	0.00335136
rs1529645	7	7167969	7	0	7	89509	0.00781983	0	0.00781983
rs1529893	7	15507516	11	5	6	89505	0.0122883	0.00558559	0.00670271
rs1532090	7	154427998	0	0	0	89516	0	0	0
rs1534008	7	156259583	1	1	0	89515	0.00111712	0.00111712	0
rs1534012	7	156332575	1	1	0	89515	0.00111712	0.00111712	0
rs1534243	7	101958510	0	0	0	89516	0	0	0
rs1534696	7	26397239	3	2	1	89513	0.00335136	0.00223424	0.00111712
rs1534734	7	53865681	70	70	0	89446	0.0781983	0.0781983	0
rs1534771	7	21987884	0	0	0	89516	0	0	0
rs1540881	7	18122575	1	0	1	89515	0.00111712	0	0.00111712
rs1540882	7	18150005	1	0	1	89515	0.00111712	0	0.00111712
rs1541477	7	153696497	118	0	118	89398	0.13182	0	0.13182
rs1541504	7	7400907	11	4	7	89505	0.0122883	0.00446847	0.00781983
rs1541549	7	7788142	7	5	2	89509	0.00781983	0.00558559	0.00223424
rs1543239	7	68673096	0	0	0	89516	0	0	0
rs1543989	7	156327884	1	1	0	89515	0.00111712	0.00111712	0
rs1544009	7	70221259	8	7	1	89508	0.00893695	0.00781983	0.00111712
rs1544412	7	26498968	0	0	0	89516	0	0	0
rs1544479	7	25725601	19	0	19	89497	0.0212253	0	0.0212253
rs1544573	7	31720056	0	0	0	89516	0	0	0
rs1544611	7	153525542	611	0	611	88905	0.68256	0	0.68256
rs1545448	7	32910615	0	0	0	89516	0	0	0
rs1547941	7	144441187	1	1	0	89515	0.00111712	0.00111712	0
rs1547977	7	104268155	0	0	0	89516	0	0	0
rs1548210	7	3526685	13	10	3	89503	0.0145225	0.0111712	0.00335136
rs1548436	7	89331407	12	1	11	89504	0.0134054	0.00111712	0.0122883
rs1548465	7	23938560	2	2	0	89514	0.00223424	0.00223424	0
rs1548510	7	109590336	3	3	0	89513	0.00335136	0.00335136	0
rs1548576	7	19070165	1	0	1	89515	0.00111712	0	0.00111712
rs1548763	7	71125622	1	0	1	89515	0.00111712	0	0.00111712
rs1548834	7	7838119	3	1	2	89513	0.00335136	0.00111712	0.00223424
rs1549078	7	155225495	1	0	1	89515	0.00111712	0	0.00111712
rs1549395	7	24005226	0	0	0	89516	0	0	0
rs1549759	7	150753464	1	0	1	89515	0.00111712	0	0.00111712
rs1550202	7	2605333	6	0	6	89510	0.00670271	0	0.00670271
rs15504	7	16831537	12	4	8	89504	0.0134054	0.00446847	0.00893695
rs15524	7	99245914	0	0	0	89516	0	0	0
rs1552476	7	135705059	2	1	1	89514	0.00223424	0.00111712	0.00111712
rs1552583	7	137879848	0	0	0	89516	0	0	0
rs1553009	7	45908994	0	0	0	89516	0	0	0
rs1554659	7	96218575	0	0	0	89516	0	0	0
rs1554699	7	144672571	1	1	0	89515	0.00111712	0.00111712	0
rs1554716	7	123076048	1	1	0	89515	0.00111712	0.00111712	0
rs1557633	7	104118495	3	3	0	89513	0.00335136	0.00335136	0
rs1557788	7	83996546	9	7	2	89507	0.0100541	0.00781983	0.00223424
rs1557920	7	69828729	2	1	1	89514	0.00223424	0.00111712	0.00111712
rs1557959	7	4349925	63	4	59	89453	0.0703785	0.00446847	0.06591
rs1557968	7	139650762	0	0	0	89516	0	0	0
rs1557975	7	32191808	0	0	0	89516	0	0	0
rs1558074	7	42284807	0	0	0	89516	0	0	0
rs1558210	7	141117640	0	0	0	89516	0	0	0
rs1558211	7	141117744	0	0	0	89516	0	0	0
rs1558308	7	23736510	2	1	1	89514	0.00223424	0.00111712	0.00111712
rs1558371	7	81584569	0	0	0	89516	0	0	0
rs1558428	7	156781185	0	0	0	89516	0	0	0
rs1558434	7	31358060	0	0	0	89516	0	0	0
rs1558470	7	52515391	0	0	0	89516	0	0	0
rs1558481	7	21112893	0	0	0	89516	0	0	0
rs1558699	7	78092652	0	0	0	89516	0	0	0
rs1558896	7	97281912	2	0	2	89514	0.00223424	0	0.00223424
rs1558996	7	133918583	0	0	0	89516	0	0	0
rs1559000	7	81198590	0	0	0	89516	0	0	0
rs1559490	7	137477912	0	0	0	89516	0	0	0
rs1560950	7	157658249	1	0	1	89515	0.00111712	0	0.00111712
rs1561250	7	51176655	1	1	0	89515	0.00111712	0.00111712	0
rs1561602	7	154855641	0	0	0	89516	0	0	0
rs1561603	7	154855479	0	0	0	89516	0	0	0
rs1562028	7	135553732	0	0	0	89516	0	0	0
rs1563068	7	158179572	11	0	11	89505	0.0122883	0	0.0122883
rs1563636	7	150906896	1	0	1	89515	0.00111712	0	0.00111712
rs156429	7	23306020	2	0	2	89514	0.00223424	0	0.00223424
rs156676	7	132144737	0	0	0	89516	0	0	0
rs1568658	7	29141558	0	0	0	89516	0	0	0
rs1568868	7	70449956	1	0	1	89515	0.00111712	0	0.00111712
rs1568885	7	13637531	2	2	0	89514	0.00223424	0.00223424	0
rs1569085	7	141241540	0	0	0	89516	0	0	0
rs1569261	7	54718300	1	0	1	89515	0.00111712	0	0.00111712
rs156927	7	132172359	0	0	0	89516	0	0	0
rs156928	7	132172781	0	0	0	89516	0	0	0
rs156962	7	132192949	0	0	0	89516	0	0	0
rs156968	7	132197234	0	0	0	89516	0	0	0
rs1573617	7	141940073	2	1	1	89514	0.00223424	0.00111712	0.00111712
rs1574440	7	70788156	1	0	1	89515	0.00111712	0	0.00111712
rs1574687	7	7187869	8	1	7	89508	0.00893695	0.00111712	0.00781983
rs1575032	7	53018956	2	2	0	89514	0.00223424	0.00223424	0
rs157935	7	130585553	0	0	0	89516	0	0	0
rs1579354	7	136904386	0	0	0	89516	0	0	0
rs157944	7	130589508	0	0	0	89516	0	0	0
rs1581567	7	13656650	3	3	0	89513	0.00335136	0.00335136	0
rs1581570	7	64225274	4	2	2	89512	0.00446847	0.00223424	0.00223424
rs1581688	7	112723093	1	0	1	89515	0.00111712	0	0.00111712
rs1582333	7	36821433	7	1	6	89509	0.00781983	0.00111712	0.00670271
rs1583184	7	14600360	5	0	5	89511	0.00558559	0	0.00558559
rs1588422	7	97329406	2	0	2	89514	0.00223424	0	0.00223424
rs1588769	7	130696720	0	0	0	89516	0	0	0
rs1589708	7	85021022	80	47	33	89436	0.0893695	0.0525046	0.0368649
rs1589764	7	10395970	24	23	1	89492	0.0268108	0.0256937	0.00111712
rs1589836	7	153046117	11	0	11	89505	0.0122883	0	0.0122883
rs1589842	7	152829330	1	0	1	89515	0.00111712	0	0.00111712
rs1589880	7	45489331	0	0	0	89516	0	0	0
rs1589895	7	64226499	4	2	2	89512	0.00446847	0.00223424	0.00223424
rs1592376	7	126891392	1	0	1	89515	0.00111712	0	0.00111712
rs1592425	7	34376664	2	1	1	89514	0.00223424	0.00111712	0.00111712
rs1593304	7	131619847	0	0	0	89516	0	0	0
rs1593756	7	125000684	4	4	0	89512	0.00446847	0.00446847	0
rs1594575	7	7212769	8	1	7	89508	0.00893695	0.00111712	0.00781983
rs1594613	7	13469125	7	4	3	89509	0.00781983	0.00446847	0.00335136
rs1602834	7	156039150	0	0	0	89516	0	0	0
rs1603450	7	146913540	1	0	1	89515	0.00111712	0	0.00111712
rs1604328	7	121926270	1	1	0	89515	0.00111712	0.00111712	0
rs1604912	7	138692417	0	0	0	89516	0	0	0
rs16079	7	24353182	5	0	5	89511	0.00558559	0	0.00558559
rs1608515	7	79279646	2	2	0	89514	0.00223424	0.00223424	0
rs1608629	7	146707932	8	5	3	89508	0.00893695	0.00558559	0.00335136
rs1608655	7	109383126	1	1	0	89515	0.00111712	0.00111712	0
rs1608751	7	108778283	0	0	0	89516	0	0	0
rs1608849	7	149067575	0	0	0	89516	0	0	0
rs1608882	7	112709272	1	0	1	89515	0.00111712	0	0.00111712
rs16089	7	24347891	5	0	5	89511	0.00558559	0	0.00558559
rs16093	7	24346766	5	0	5	89511	0.00558559	0	0.00558559
rs1609438	7	154915737	51	0	51	89465	0.0569731	0	0.0569731
rs1609439	7	154915599	50	0	50	89466	0.0558559	0	0.0558559
rs1609440	7	154915559	50	0	50	89466	0.0558559	0	0.0558559
rs1610078	7	35590780	0	0	0	89516	0	0	0
rs1610288	7	29654294	0	0	0	89516	0	0	0
rs161192	7	9868428	26	0	26	89490	0.0290451	0	0.0290451
rs16123	7	24332135	5	0	5	89511	0.00558559	0	0.00558559
rs1612362	7	28967193	0	0	0	89516	0	0	0
rs1612548	7	2248472	3	1	2	89513	0.00335136	0.00111712	0.00223424
rs1612590	7	144076764	1	0	1	89515	0.00111712	0	0.00111712
rs1615197	7	105273458	0	0	0	89516	0	0	0
rs1615309	7	18619934	0	0	0	89516	0	0	0
rs161613	7	9853606	27	1	26	89489	0.0301622	0.00111712	0.0290451
rs16168	7	24298571	5	0	5	89511	0.00558559	0	0.00558559
rs1617640	7	100317298	0	0	0	89516	0	0	0
rs16197	7	24273541	5	0	5	89511	0.00558559	0	0.00558559
rs1620340	7	95285338	0	0	0	89516	0	0	0
rs16205	7	24269503	5	0	5	89511	0.00558559	0	0.00558559
rs16206	7	24269361	5	0	5	89511	0.00558559	0	0.00558559
rs1620792	7	52718129	3	1	2	89513	0.00335136	0.00111712	0.00223424
rs16210	7	24267358	5	0	5	89511	0.00558559	0	0.00558559
rs16213	7	24264513	5	0	5	89511	0.00558559	0	0.00558559
rs1621418	7	157567839	0	0	0	89516	0	0	0
rs1621509	7	2969680	0	0	0	89516	0	0	0
rs1622319	7	157567718	0	0	0	89516	0	0	0
rs1625755	7	109799611	3	3	0	89513	0.00335136	0.00335136	0
rs1626347	7	155640084	0	0	0	89516	0	0	0
rs1626670	7	2268970	4	2	2	89512	0.00446847	0.00223424	0.00223424
rs1627354	7	107677984	0	0	0	89516	0	0	0
rs1628188	7	37493361	6	0	6	89510	0.00670271	0	0.00670271
rs1628432	7	157488346	1	0	1	89515	0.00111712	0	0.00111712
rs1628709	7	2950020	1	1	0	89515	0.00111712	0.00111712	0
rs1631327	7	154876689	0	0	0	89516	0	0	0
rs1632382	7	129185415	0	0	0	89516	0	0	0
rs1633731	7	116036160	1	0	1	89515	0.00111712	0	0.00111712
rs1633789	7	18631658	0	0	0	89516	0	0	0
rs1635083	7	144079218	1	0	1	89515	0.00111712	0	0.00111712
rs1635354	7	144478662	1	1	0	89515	0.00111712	0.00111712	0
rs1635852	7	28189411	2	1	1	89514	0.00223424	0.00111712	0.00111712
rs1636296	7	22042280	1	0	1	89515	0.00111712	0	0.00111712
rs1636304	7	22052947	1	0	1	89515	0.00111712	0	0.00111712
rs1636319	7	22074023	1	0	1	89515	0.00111712	0	0.00111712
rs1636342	7	149107081	1	0	1	89515	0.00111712	0	0.00111712
rs1636579	7	80683308	2	0	2	89514	0.00223424	0	0.00223424
rs1636731	7	17009612	23	7	16	89493	0.0256937	0.00781983	0.0178739
rs1636740	7	16992243	18	2	16	89498	0.0201081	0.00223424	0.0178739
rs1636744	7	16984280	18	2	16	89498	0.0201081	0.00223424	0.0178739
rs1636871	7	155583639	0	0	0	89516	0	0	0
rs1636892	7	22322898	1	0	1	89515	0.00111712	0	0.00111712
rs1636899	7	22316308	1	0	1	89515	0.00111712	0	0.00111712
rs1637491	7	87611425	1	1	0	89515	0.00111712	0.00111712	0
rs1637509	7	87624805	1	1	0	89515	0.00111712	0.00111712	0
rs1637696	7	34979905	1	0	1	89515	0.00111712	0	0.00111712
rs1637766	7	2204400	2	1	1	89514	0.00223424	0.00111712	0.00111712
rs1637841	7	148080647	1	0	1	89515	0.00111712	0	0.00111712
rs1638195	7	139252780	0	0	0	89516	0	0	0
rs1638202	7	7324800	12	3	9	89504	0.0134054	0.00335136	0.0100541
rs1638746	7	157567323	0	0	0	89516	0	0	0
rs1639730	7	9877720	26	0	26	89490	0.0290451	0	0.0290451
rs1639895	7	2192093	1	0	1	89515	0.00111712	0	0.00111712
rs1639911	7	2249894	4	2	2	89512	0.00446847	0.00223424	0.00223424
rs1640705	7	11008221	11	4	7	89505	0.0122883	0.00446847	0.00781983
rs1641213	7	29691545	382	3	379	89134	0.426739	0.00335136	0.423388
rs1643031	7	134003557	0	0	0	89516	0	0	0
rs1643053	7	134025817	0	0	0	89516	0	0	0
rs1643249	7	131290794	0	0	0	89516	0	0	0
rs1643257	7	131239009	0	0	0	89516	0	0	0
rs1646637	7	134126438	0	0	0	89516	0	0	0
rs1646730	7	134065627	0	0	0	89516	0	0	0
rs1646747	7	134094025	0	0	0	89516	0	0	0
rs1647791	7	37473071	6	0	6	89510	0.00670271	0	0.00670271
rs1649229	7	34997422	2	0	2	89514	0.00223424	0	0.00223424
rs1653876	7	32360619	10	0	10	89506	0.0111712	0	0.0111712
rs1653889	7	32386653	13	0	13	89503	0.0145225	0	0.0145225
rs1653892	7	32399469	13	0	13	89503	0.0145225	0	0.0145225
rs1657241	7	154909866	44	0	44	89472	0.0491532	0	0.0491532
rs1657265	7	154898033	0	0	0	89516	0	0	0
rs1657273	7	154880169	0	0	0	89516	0	0	0
rs1659809	7	138314465	0	0	0	89516	0	0	0
rs1659832	7	138281355	0	0	0	89516	0	0	0
rs1661606	7	52727932	3	1	2	89513	0.00335136	0.00111712	0.00223424
rs1668349	7	38009269	0	0	0	89516	0	0	0
rs1673172	7	138327022	0	0	0	89516	0	0	0
rs1673214	7	138287097	0	0	0	89516	0	0	0
rs1673218	7	138292828	0	0	0	89516	0	0	0
rs1673366	7	125892242	5	5	0	89511	0.00558559	0.00558559	0
rs1674802	7	16785553	11	3	8	89505	0.0122883	0.00335136	0.00893695
rs1677498	7	137583920	0	0	0	89516	0	0	0
rs1682476	7	118926844	0	0	0	89516	0	0	0
rs1682506	7	118959290	0	0	0	89516	0	0	0
rs1685818	7	95616957	0	0	0	89516	0	0	0
rs16868174	7	159020104	3	0	3	89513	0.00335136	0	0.00335136
rs16868535	7	93535408	2	2	0	89514	0.00223424	0.00223424	0
rs16868922	7	95323974	0	0	0	89516	0	0	0
rs16869529	7	101736364	0	0	0	89516	0	0	0
rs16869944	7	46923329	0	0	0	89516	0	0	0
rs16869985	7	11642451	2	0	2	89514	0.00223424	0	0.00223424
rs16870307	7	10144654	16	2	14	89500	0.0178739	0.00223424	0.0156397
rs16870435	7	1691600	1	1	0	89515	0.00111712	0.00111712	0
rs16871150	7	4273513	10	6	4	89506	0.0111712	0.00670271	0.00446847
rs16871695	7	17626916	12	5	7	89504	0.0134054	0.00558559	0.00781983
rs16872351	7	8042947	8	1	7	89508	0.00893695	0.00111712	0.00781983
rs16872446	7	107871182	1	1	0	89515	0.00111712	0.00111712	0
rs16872512	7	108011268	1	1	0	89515	0.00111712	0.00111712	0
rs16872719	7	21257691	6	0	6	89510	0.00670271	0	0.00670271
rs16872907	7	21782783	0	0	0	89516	0	0	0
rs16872993	7	103561431	0	0	0	89516	0	0	0
rs16873030	7	21892962	2	1	1	89514	0.00223424	0.00111712	0.00111712
rs16873129	7	22145084	1	0	1	89515	0.00111712	0	0.00111712
rs16873249	7	110631333	5	4	1	89511	0.00558559	0.00446847	0.00111712
rs16873394	7	112123509	1	1	0	89515	0.00111712	0.00111712	0
rs16873515	7	138385497	0	0	0	89516	0	0	0
rs16874131	7	26607137	0	0	0	89516	0	0	0
rs16874272	7	27425950	0	0	0	89516	0	0	0
rs16874525	7	28391182	2	0	2	89514	0.00223424	0	0.00223424
rs16874576	7	134521785	1	0	1	89515	0.00111712	0	0.00111712
rs16874653	7	28715056	1	0	1	89515	0.00111712	0	0.00111712
rs16876820	7	11381458	5	0	5	89511	0.00558559	0	0.00558559
rs16877198	7	7259311	10	1	9	89506	0.0111712	0.00111712	0.0100541
rs16877248	7	12004294	7	4	3	89509	0.00781983	0.00446847	0.00335136
rs16877378	7	7310631	11	2	9	89505	0.0122883	0.00223424	0.0100541
rs16877717	7	13238496	31	28	3	89485	0.0346307	0.0312793	0.00335136
rs16877962	7	13788388	23	17	6	89493	0.0256937	0.018991	0.00670271
rs16878220	7	14590746	5	0	5	89511	0.00558559	0	0.00558559
rs16878585	7	15722249	0	0	0	89516	0	0	0
rs16878956	7	34540646	2	1	1	89514	0.00223424	0.00111712	0.00111712
rs16879230	7	33799055	3	2	1	89513	0.00335136	0.00223424	0.00111712
rs16879335	7	36332593	1	1	0	89515	0.00111712	0.00111712	0
rs16879722	7	37888118	0	0	0	89516	0	0	0
rs16879765	7	37989095	0	0	0	89516	0	0	0
rs16879852	7	38536966	0	0	0	89516	0	0	0
rs16881349	7	46917260	0	0	0	89516	0	0	0
rs16884215	7	144946634	2	1	1	89514	0.00223424	0.00111712	0.00111712
rs1688604	7	98026236	0	0	0	89516	0	0	0
rs16886300	7	78359259	6	6	0	89510	0.00670271	0.00670271	0
rs16886601	7	79314722	3	2	1	89513	0.00335136	0.00223424	0.00111712
rs16887883	7	77596169	1	0	1	89515	0.00111712	0	0.00111712
rs1689199	7	156037378	0	0	0	89516	0	0	0
rs170016	7	32446317	0	0	0	89516	0	0	0
rs170062	7	28573757	1	0	1	89515	0.00111712	0	0.00111712
rs170099	7	119000212	0	0	0	89516	0	0	0
rs1701827	7	113040467	1	0	1	89515	0.00111712	0	0.00111712
rs1704967	7	47469692	0	0	0	89516	0	0	0
rs1704977	7	47488467	0	0	0	89516	0	0	0
rs1705107	7	103403076	0	0	0	89516	0	0	0
rs1706918	7	105272307	0	0	0	89516	0	0	0
rs1708299	7	28189946	2	1	1	89514	0.00223424	0.00111712	0.00111712
rs1708647	7	63294907	0	0	0	89516	0	0	0
rs17132314	7	48452863	3	1	2	89513	0.00335136	0.00111712	0.00223424
rs17132370	7	48520660	3	1	2	89513	0.00335136	0.00111712	0.00223424
rs17132410	7	2478273	4	0	4	89512	0.00446847	0	0.00446847
rs17132613	7	48809570	8	1	7	89508	0.00893695	0.00111712	0.00781983
rs17133109	7	3219163	3	0	3	89513	0.00335136	0	0.00335136
rs17133175	7	130036801	0	0	0	89516	0	0	0
rs17133183	7	3246139	3	0	3	89513	0.00335136	0	0.00335136
rs17133184	7	3257986	3	0	3	89513	0.00335136	0	0.00335136
rs17133289	7	3451138	12	9	3	89504	0.0134054	0.0100541	0.00335136
rs17133409	7	3515437	13	10	3	89503	0.0145225	0.0111712	0.00335136
rs17133677	7	3733670	14	13	1	89502	0.0156397	0.0145225	0.00111712
rs17133685	7	50143938	1	0	1	89515	0.00111712	0	0.00111712
rs17133733	7	50250354	1	0	1	89515	0.00111712	0	0.00111712
rs17133773	7	145728883	2	0	2	89514	0.00223424	0	0.00223424
rs17133874	7	3848379	13	11	2	89503	0.0145225	0.0122883	0.00223424
rs17133877	7	50608698	0	0	0	89516	0	0	0
rs17133935	7	44737679	0	0	0	89516	0	0	0
rs17134117	7	4031064	4	1	3	89512	0.00446847	0.00111712	0.00335136
rs17134377	7	4141272	2	0	2	89514	0.00223424	0	0.00223424
rs17134513	7	51844063	9	7	2	89507	0.0100541	0.00781983	0.00223424
rs17134637	7	4266506	10	6	4	89506	0.0111712	0.00670271	0.00446847
rs17134661	7	4283564	14	10	4	89502	0.0156397	0.0111712	0.00446847
rs17134779	7	109002435	5	5	0	89511	0.00558559	0.00558559	0
rs17134853	7	4526160	28	16	12	89488	0.0312793	0.0178739	0.0134054
rs17134910	7	4563881	10	1	9	89506	0.0111712	0.00111712	0.0100541
rs17134911	7	4565594	10	1	9	89506	0.0111712	0.00111712	0.0100541
rs17134998	7	4654566	5	0	5	89511	0.00558559	0	0.00558559
rs17135029	7	52497012	0	0	0	89516	0	0	0
rs17135298	7	52830170	4	1	3	89512	0.00446847	0.00111712	0.00335136
rs17135437	7	101115994	418	0	418	89098	0.466956	0	0.466956
rs17135471	7	53063665	2	2	0	89514	0.00223424	0.00223424	0
rs17135512	7	101142529	3	0	3	89513	0.00335136	0	0.00335136
rs17135804	7	101449071	0	0	0	89516	0	0	0
rs17135875	7	102519031	2	0	2	89514	0.00223424	0	0.00223424
rs17135913	7	102538515	2	0	2	89514	0.00223424	0	0.00223424
rs17136062	7	6220043	0	0	0	89516	0	0	0
rs17136076	7	44177191	0	0	0	89516	0	0	0
rs17136113	7	102491286	2	0	2	89514	0.00223424	0	0.00223424
rs17136498	7	7754563	2	1	1	89514	0.00223424	0.00111712	0.00111712
rs17136537	7	35227297	0	0	0	89516	0	0	0
rs17136772	7	16925645	18	1	17	89498	0.0201081	0.00111712	0.018991
rs17136841	7	16963044	17	3	14	89499	0.018991	0.00335136	0.0156397
rs17137033	7	17032172	21	5	16	89495	0.0234595	0.00558559	0.0178739
rs17137202	7	7788332	7	5	2	89509	0.00781983	0.00558559	0.00223424
rs17137412	7	7800687	6	4	2	89510	0.00670271	0.00446847	0.00223424
rs17137480	7	7805461	6	4	2	89510	0.00670271	0.00446847	0.00223424
rs17137805	7	17563650	17	9	8	89499	0.018991	0.0100541	0.00893695
rs17137856	7	17595038	10	3	7	89506	0.0111712	0.00335136	0.00781983
rs17138455	7	17965838	1	0	1	89515	0.00111712	0	0.00111712
rs17138462	7	7872835	3	1	2	89513	0.00335136	0.00111712	0.00223424
rs1713907	7	2925157	1	1	0	89515	0.00111712	0.00111712	0
rs17139092	7	18390269	0	0	0	89516	0	0	0
rs17139096	7	104245132	0	0	0	89516	0	0	0
rs1713913	7	2895627	1	1	0	89515	0.00111712	0.00111712	0
rs17139184	7	116578876	0	0	0	89516	0	0	0
rs17139316	7	18600298	0	0	0	89516	0	0	0
rs17139625	7	116935478	0	0	0	89516	0	0	0
rs17139630	7	18724512	0	0	0	89516	0	0	0
rs17139634	7	64902831	439	358	81	89077	0.490415	0.399929	0.0904866
rs17139769	7	18767386	0	0	0	89516	0	0	0
rs17140333	7	18977047	0	0	0	89516	0	0	0
rs17140656	7	117685285	1	0	1	89515	0.00111712	0	0.00111712
rs17140667	7	19139417	3	1	2	89513	0.00335136	0.00111712	0.00223424
rs17140672	7	19141259	3	1	2	89513	0.00335136	0.00111712	0.00223424
rs17140750	7	19194166	2	0	2	89514	0.00223424	0	0.00223424
rs17140966	7	69319540	1	0	1	89515	0.00111712	0	0.00111712
rs17141042	7	19322409	2	0	2	89514	0.00223424	0	0.00223424
rs17141070	7	69432765	3	2	1	89513	0.00335136	0.00223424	0.00111712
rs17141102	7	117867824	1	1	0	89515	0.00111712	0.00111712	0
rs17141122	7	19351571	2	0	2	89514	0.00223424	0	0.00223424
rs17141189	7	66791115	16	12	4	89500	0.0178739	0.0134054	0.00446847
rs17141316	7	19481547	6	4	2	89510	0.00670271	0.00446847	0.00223424
rs17141740	7	19661865	3	2	1	89513	0.00335136	0.00223424	0.00111712
rs17141871	7	118569946	1	1	0	89515	0.00111712	0.00111712	0
rs17142255	7	8075259	8	1	7	89508	0.00893695	0.00111712	0.00781983
rs17142273	7	20005038	6	2	4	89510	0.00670271	0.00223424	0.00446847
rs17142393	7	20117668	3	1	2	89513	0.00335136	0.00111712	0.00223424
rs17142462	7	119606632	31	5	26	89485	0.0346307	0.00558559	0.0290451
rs17142596	7	20289168	2	0	2	89514	0.00223424	0	0.00223424
rs17142629	7	70634455	0	0	0	89516	0	0	0
rs17142673	7	20326797	2	0	2	89514	0.00223424	0	0.00223424
rs17142849	7	20483649	39	5	34	89477	0.0435676	0.00558559	0.037982
rs17142863	7	20490448	40	5	35	89476	0.0446847	0.00558559	0.0390992
rs17143100	7	20616701	2	1	1	89514	0.00223424	0.00111712	0.00111712
rs17143109	7	20618597	2	1	1	89514	0.00223424	0.00111712	0.00111712
rs17143152	7	20638155	7	6	1	89509	0.00781983	0.00670271	0.00111712
rs17143172	7	20641723	7	6	1	89509	0.00781983	0.00670271	0.00111712
rs17143212	7	20682884	2	1	1	89514	0.00223424	0.00111712	0.00111712
rs17143260	7	20727011	1	0	1	89515	0.00111712	0	0.00111712
rs17143304	7	20767954	1	0	1	89515	0.00111712	0	0.00111712
rs17143451	7	20921103	1	0	1	89515	0.00111712	0	0.00111712
rs17143591	7	121277383	1	1	0	89515	0.00111712	0.00111712	0
rs17143873	7	21150628	0	0	0	89516	0	0	0
rs17143909	7	71189138	0	0	0	89516	0	0	0
rs17144029	7	21239429	2	0	2	89514	0.00223424	0	0.00223424
rs17144321	7	21392007	0	0	0	89516	0	0	0
rs17144341	7	122006316	1	1	0	89515	0.00111712	0.00111712	0
rs17144397	7	71679122	4	4	0	89512	0.00446847	0.00446847	0
rs17144460	7	21503119	11	0	11	89505	0.0122883	0	0.0122883
rs17144537	7	8228716	7	0	7	89509	0.00781983	0	0.00781983
rs17144625	7	122261747	7	7	0	89509	0.00781983	0.00781983	0
rs17144779	7	21647686	0	0	0	89516	0	0	0
rs17144788	7	21654825	0	0	0	89516	0	0	0
rs17144796	7	122392415	2	2	0	89514	0.00223424	0.00223424	0
rs17144835	7	21678643	0	0	0	89516	0	0	0
rs17144896	7	8243781	7	0	7	89509	0.00781983	0	0.00781983
rs17145184	7	67641115	2	0	2	89514	0.00223424	0	0.00223424
rs17145186	7	122601667	1	1	0	89515	0.00111712	0.00111712	0
rs17145200	7	21785721	0	0	0	89516	0	0	0
rs17145244	7	21793370	0	0	0	89516	0	0	0
rs17145468	7	73814702	0	0	0	89516	0	0	0
rs17145600	7	73994733	0	0	0	89516	0	0	0
rs17145713	7	72904810	1	0	1	89515	0.00111712	0	0.00111712
rs17145720	7	21901540	1	1	0	89515	0.00111712	0.00111712	0
rs17145738	7	72982874	2	0	2	89514	0.00223424	0	0.00223424
rs17145746	7	21906980	1	1	0	89515	0.00111712	0.00111712	0
rs17145748	7	122926377	1	1	0	89515	0.00111712	0.00111712	0
rs17145750	7	73026378	3	0	3	89513	0.00335136	0	0.00335136
rs17145807	7	21911332	1	1	0	89515	0.00111712	0.00111712	0
rs17145817	7	73046779	3	0	3	89513	0.00335136	0	0.00335136
rs17145942	7	8275789	8	0	8	89508	0.00893695	0	0.00893695
rs17146144	7	22113119	2	1	1	89514	0.00223424	0.00111712	0.00111712
rs17146158	7	66773439	16	12	4	89500	0.0178739	0.0134054	0.00446847
rs17146203	7	123285578	1	1	0	89515	0.00111712	0.00111712	0
rs17146234	7	22155376	0	0	0	89516	0	0	0
rs17146238	7	22155449	0	0	0	89516	0	0	0
rs17146488	7	22312065	1	0	1	89515	0.00111712	0	0.00111712
rs17146956	7	22517858	1	0	1	89515	0.00111712	0	0.00111712
rs17146982	7	22528568	1	0	1	89515	0.00111712	0	0.00111712
rs17147142	7	124078501	1	1	0	89515	0.00111712	0.00111712	0
rs17147180	7	124100461	1	1	0	89515	0.00111712	0.00111712	0
rs17147383	7	22905282	1	1	0	89515	0.00111712	0.00111712	0
rs17147385	7	22906383	1	1	0	89515	0.00111712	0.00111712	0
rs17147407	7	8364216	9	0	9	89507	0.0100541	0	0.0100541
rs17147421	7	124383948	3	0	3	89513	0.00335136	0	0.00335136
rs17147518	7	96038377	0	0	0	89516	0	0	0
rs17147570	7	8375193	9	0	9	89507	0.0100541	0	0.0100541
rs17147641	7	98106228	0	0	0	89516	0	0	0
rs17147735	7	100367573	0	0	0	89516	0	0	0
rs17147811	7	124660480	9	9	0	89507	0.0100541	0.0100541	0
rs17147931	7	79835943	0	0	0	89516	0	0	0
rs17147982	7	80338095	1	0	1	89515	0.00111712	0	0.00111712
rs17148196	7	124979488	4	4	0	89512	0.00446847	0.00446847	0
rs17149165	7	125648081	19	19	0	89497	0.0212253	0.0212253	0
rs17149280	7	24378920	5	0	5	89511	0.00558559	0	0.00558559
rs17149405	7	24428552	5	0	5	89511	0.00558559	0	0.00558559
rs17149489	7	24483722	5	0	5	89511	0.00558559	0	0.00558559
rs17149497	7	24484417	5	0	5	89511	0.00558559	0	0.00558559
rs17149512	7	87028159	1	1	0	89515	0.00111712	0.00111712	0
rs17149532	7	125931382	2	2	0	89514	0.00223424	0.00223424	0
rs17149539	7	87038074	1	1	0	89515	0.00111712	0.00111712	0
rs17149799	7	126091804	1	1	0	89515	0.00111712	0.00111712	0
rs17149860	7	8542553	8	2	6	89508	0.00893695	0.00223424	0.00670271
rs17149879	7	11849783	1	0	1	89515	0.00111712	0	0.00111712
rs17149891	7	12227023	12	6	6	89504	0.0134054	0.00670271	0.00670271
rs17150113	7	15534475	9	4	5	89507	0.0100541	0.00446847	0.00558559
rs17150239	7	24863792	2	0	2	89514	0.00223424	0	0.00223424
rs17150311	7	24894650	0	0	0	89516	0	0	0
rs17150357	7	24908458	0	0	0	89516	0	0	0
rs17150403	7	22225095	1	0	1	89515	0.00111712	0	0.00111712
rs17150410	7	8562722	8	2	6	89508	0.00893695	0.00223424	0.00670271
rs17150563	7	27727849	0	0	0	89516	0	0	0
rs17150569	7	8567347	7	1	6	89509	0.00781983	0.00111712	0.00670271
rs17150719	7	78058402	0	0	0	89516	0	0	0
rs17150790	7	25068223	2	0	2	89514	0.00223424	0	0.00223424
rs17150832	7	78092244	0	0	0	89516	0	0	0
rs17150854	7	78103655	0	0	0	89516	0	0	0
rs17151246	7	76923550	1	0	1	89515	0.00111712	0	0.00111712
rs17151313	7	25330367	0	0	0	89516	0	0	0
rs17151376	7	78348879	6	6	0	89510	0.00670271	0.00670271	0
rs17151393	7	25382023	3	0	3	89513	0.00335136	0	0.00335136
rs17151714	7	78565503	2	2	0	89514	0.00223424	0.00223424	0
rs17151805	7	25566545	1	0	1	89515	0.00111712	0	0.00111712
rs17152014	7	50542303	0	0	0	89516	0	0	0
rs17152089	7	105407407	0	0	0	89516	0	0	0
rs17152188	7	50933120	1	1	0	89515	0.00111712	0.00111712	0
rs17152281	7	105554522	0	0	0	89516	0	0	0
rs17152313	7	103153843	0	0	0	89516	0	0	0
rs17152325	7	105571488	1	0	1	89515	0.00111712	0	0.00111712
rs17152355	7	105575202	1	0	1	89515	0.00111712	0	0.00111712
rs17152615	7	52569318	0	0	0	89516	0	0	0
rs17152717	7	79286874	2	2	0	89514	0.00223424	0.00223424	0
rs17152769	7	105842131	0	0	0	89516	0	0	0
rs17152823	7	25904794	1	0	1	89515	0.00111712	0	0.00111712
rs17152854	7	105933203	0	0	0	89516	0	0	0
rs17152874	7	25923381	1	0	1	89515	0.00111712	0	0.00111712
rs17153040	7	54058897	1	1	0	89515	0.00111712	0.00111712	0
rs17153154	7	26102288	5	0	5	89511	0.00558559	0	0.00558559
rs17153176	7	26115623	8	0	8	89508	0.00893695	0	0.00893695
rs17153235	7	106146844	0	0	0	89516	0	0	0
rs17153267	7	106150400	0	0	0	89516	0	0	0
rs17153276	7	106184796	0	0	0	89516	0	0	0
rs17153388	7	106349163	0	0	0	89516	0	0	0
rs17153431	7	77067121	2	0	2	89514	0.00223424	0	0.00223424
rs17153492	7	79777183	0	0	0	89516	0	0	0
rs17153525	7	26406878	2	1	1	89514	0.00223424	0.00111712	0.00111712
rs17153616	7	106568489	0	0	0	89516	0	0	0
rs17153720	7	26520292	0	0	0	89516	0	0	0
rs17153898	7	80051323	1	1	0	89515	0.00111712	0.00111712	0
rs17153994	7	8732867	7	2	5	89509	0.00781983	0.00223424	0.00558559
rs17154598	7	80566789	1	0	1	89515	0.00111712	0	0.00111712
rs17154637	7	8764246	5	1	4	89511	0.00558559	0.00111712	0.00446847
rs17154651	7	80653027	2	0	2	89514	0.00223424	0	0.00223424
rs17154873	7	80812792	0	0	0	89516	0	0	0
rs17154907	7	80833141	1	1	0	89515	0.00111712	0.00111712	0
rs17154908	7	80834923	1	1	0	89515	0.00111712	0.00111712	0
rs17155092	7	80970635	3	0	3	89513	0.00335136	0	0.00335136
rs17155094	7	107800936	1	0	1	89515	0.00111712	0	0.00111712
rs17155159	7	81044104	4	1	3	89512	0.00446847	0.00111712	0.00335136
rs17155207	7	107868007	1	1	0	89515	0.00111712	0.00111712	0
rs17155352	7	81306540	2	0	2	89514	0.00223424	0	0.00223424
rs17155363	7	81308396	2	0	2	89514	0.00223424	0	0.00223424
rs17155400	7	107945601	48	1	47	89468	0.0536217	0.00111712	0.0525046
rs17155447	7	81395585	0	0	0	89516	0	0	0
rs17155473	7	81411630	0	0	0	89516	0	0	0
rs17155547	7	81448657	0	0	0	89516	0	0	0
rs17155595	7	81498151	0	0	0	89516	0	0	0
rs17155637	7	108025766	1	1	0	89515	0.00111712	0.00111712	0
rs17155669	7	81573465	0	0	0	89516	0	0	0
rs17155954	7	27903659	1	0	1	89515	0.00111712	0	0.00111712
rs17155987	7	27919667	1	0	1	89515	0.00111712	0	0.00111712
rs17156078	7	27988689	1	0	1	89515	0.00111712	0	0.00111712
rs17156137	7	28043371	1	0	1	89515	0.00111712	0	0.00111712
rs17156205	7	28060205	1	0	1	89515	0.00111712	0	0.00111712
rs17156247	7	77297541	0	0	0	89516	0	0	0
rs17156253	7	28086134	1	0	1	89515	0.00111712	0	0.00111712
rs17156410	7	82178465	4	0	4	89512	0.00446847	0	0.00446847
rs17156571	7	82321617	4	0	4	89512	0.00446847	0	0.00446847
rs17156573	7	28355752	2	0	2	89514	0.00223424	0	0.00223424
rs17156577	7	28356889	2	0	2	89514	0.00223424	0	0.00223424
rs17156585	7	28366100	2	0	2	89514	0.00223424	0	0.00223424
rs17156691	7	28479059	1	0	1	89515	0.00111712	0	0.00111712
rs17156713	7	82442481	2	0	2	89514	0.00223424	0	0.00223424
rs17156823	7	28576137	1	0	1	89515	0.00111712	0	0.00111712
rs17156863	7	28619038	1	0	1	89515	0.00111712	0	0.00111712
rs17157048	7	28737298	1	0	1	89515	0.00111712	0	0.00111712
rs17157125	7	103538228	0	0	0	89516	0	0	0
rs17157128	7	103538333	0	0	0	89516	0	0	0
rs17157410	7	29071712	0	0	0	89516	0	0	0
rs17157477	7	109848853	3	2	1	89513	0.00335136	0.00223424	0.00111712
rs17157493	7	82967869	1	0	1	89515	0.00111712	0	0.00111712
rs17157502	7	109867062	3	2	1	89513	0.00335136	0.00223424	0.00111712
rs17157524	7	82988919	1	0	1	89515	0.00111712	0	0.00111712
rs17157704	7	83152236	1	0	1	89515	0.00111712	0	0.00111712
rs17157835	7	83193376	1	0	1	89515	0.00111712	0	0.00111712
rs17157870	7	110287125	3	2	1	89513	0.00335136	0.00223424	0.00111712
rs17157903	7	103628036	0	0	0	89516	0	0	0
rs17157921	7	29452873	289	1	288	89227	0.322847	0.00111712	0.32173
rs17158144	7	103650219	0	0	0	89516	0	0	0
rs17158147	7	29552099	0	0	0	89516	0	0	0
rs17158237	7	103659343	0	0	0	89516	0	0	0
rs17158269	7	29643823	0	0	0	89516	0	0	0
rs17158339	7	9042560	62	59	3	89454	0.0692614	0.06591	0.00335136
rs17158353	7	83570506	4	3	1	89512	0.00446847	0.00335136	0.00111712
rs17158388	7	83581709	4	3	1	89512	0.00446847	0.00335136	0.00111712
rs17158505	7	83642555	5	3	2	89511	0.00558559	0.00335136	0.00223424
rs17158514	7	9068698	59	50	9	89457	0.06591	0.0558559	0.0100541
rs17158557	7	30011948	0	0	0	89516	0	0	0
rs17158564	7	83699172	6	3	3	89510	0.00670271	0.00335136	0.00335136
rs17158607	7	83729990	6	3	3	89510	0.00670271	0.00335136	0.00335136
rs17158686	7	83794756	10	8	2	89506	0.0111712	0.00893695	0.00223424
rs17158705	7	30244287	0	0	0	89516	0	0	0
rs17158822	7	111433748	6	5	1	89510	0.00670271	0.00558559	0.00111712
rs17158882	7	83963481	4	3	1	89512	0.00446847	0.00335136	0.00111712
rs17158890	7	83964854	5	4	1	89511	0.00558559	0.00446847	0.00111712
rs17158930	7	111511138	2	2	0	89514	0.00223424	0.00223424	0
rs17158995	7	111558903	2	2	0	89514	0.00223424	0.00223424	0
rs17159145	7	111650835	1	1	0	89515	0.00111712	0.00111712	0
rs17159180	7	111676585	1	1	0	89515	0.00111712	0.00111712	0
rs17159487	7	30868662	0	0	0	89516	0	0	0
rs17159647	7	9160081	367	364	3	89149	0.409983	0.406631	0.00335136
rs17159702	7	30959002	0	0	0	89516	0	0	0
rs17159802	7	31044822	0	0	0	89516	0	0	0
rs17159921	7	31157200	0	0	0	89516	0	0	0
rs17160152	7	31482533	1	0	1	89515	0.00111712	0	0.00111712
rs17160170	7	85432813	21	14	7	89495	0.0234595	0.0156397	0.00781983
rs17160199	7	85444989	21	14	7	89495	0.0234595	0.0156397	0.00781983
rs17160371	7	85573134	19	16	3	89497	0.0212253	0.0178739	0.00335136
rs17160536	7	31816928	1	0	1	89515	0.00111712	0	0.00111712
rs17160623	7	138620876	0	0	0	89516	0	0	0
rs17160788	7	32048171	2	2	0	89514	0.00223424	0.00223424	0
rs17160838	7	138952700	1	0	1	89515	0.00111712	0	0.00111712
rs17160851	7	32103632	1	1	0	89515	0.00111712	0.00111712	0
rs17160895	7	32142561	1	1	0	89515	0.00111712	0.00111712	0
rs17160954	7	139180317	1	1	0	89515	0.00111712	0.00111712	0
rs17160967	7	139184786	1	1	0	89515	0.00111712	0.00111712	0
rs17161076	7	32290565	14	0	14	89502	0.0156397	0	0.0156397
rs17161157	7	139521462	0	0	0	89516	0	0	0
rs17161218	7	129356936	0	0	0	89516	0	0	0
rs17161447	7	139944473	0	0	0	89516	0	0	0
rs17161469	7	32645512	0	0	0	89516	0	0	0
rs17161504	7	32733171	0	0	0	89516	0	0	0
rs17161539	7	140129507	20	0	20	89496	0.0223424	0	0.0223424
rs17161692	7	98953863	0	0	0	89516	0	0	0
rs17161788	7	99245909	0	0	0	89516	0	0	0
rs17161916	7	140815840	0	0	0	89516	0	0	0
rs17161937	7	99422539	0	0	0	89516	0	0	0
rs17161981	7	99460445	0	0	0	89516	0	0	0
rs17161983	7	99463818	0	0	0	89516	0	0	0
rs17162063	7	9847642	31	6	25	89485	0.0346307	0.00670271	0.027928
rs17162571	7	10129376	13	2	11	89503	0.0145225	0.00223424	0.0122883
rs17162583	7	128358839	0	0	0	89516	0	0	0
rs17162630	7	89386230	13	1	12	89503	0.0145225	0.00111712	0.0134054
rs17162647	7	10160233	15	1	14	89501	0.0167568	0.00111712	0.0156397
rs17162670	7	88189882	28	19	9	89488	0.0312793	0.0212253	0.0100541
rs17162672	7	10167804	15	1	14	89501	0.0167568	0.00111712	0.0156397
rs17162736	7	89622961	21	12	9	89495	0.0234595	0.0134054	0.0100541
rs17162755	7	89641818	20	12	8	89496	0.0223424	0.0134054	0.00893695
rs17162780	7	10233678	29	18	11	89487	0.0323964	0.0201081	0.0122883
rs17162921	7	10360116	27	20	7	89489	0.0301622	0.0223424	0.00781983
rs17162994	7	142023396	1	1	0	89515	0.00111712	0.00111712	0
rs17163213	7	10583506	3	0	3	89513	0.00335136	0	0.00335136
rs17163246	7	10593658	3	0	3	89513	0.00335136	0	0.00335136
rs17163287	7	7136077	6	1	5	89510	0.00670271	0.00111712	0.00558559
rs17163678	7	10879745	38	32	6	89478	0.0424505	0.0357478	0.00670271
rs17163715	7	10910808	44	36	8	89472	0.0491532	0.0402163	0.00893695
rs17163733	7	142495156	0	0	0	89516	0	0	0
rs17163788	7	10977630	13	5	8	89503	0.0145225	0.00558559	0.00893695
rs17164143	7	11289086	10	3	7	89506	0.0111712	0.00335136	0.00781983
rs17164396	7	143572286	31	15	16	89485	0.0346307	0.0167568	0.0178739
rs17164406	7	88425772	13	1	12	89503	0.0145225	0.00111712	0.0134054
rs17164467	7	91890344	1	1	0	89515	0.00111712	0.00111712	0
rs17164472	7	88434794	13	1	12	89503	0.0145225	0.00111712	0.0134054
rs17164583	7	143739937	51	24	27	89465	0.0569731	0.0268108	0.0301622
rs17164591	7	11496226	5	0	5	89511	0.00558559	0	0.00558559
rs17164717	7	11567370	6	3	3	89510	0.00670271	0.00335136	0.00335136
rs17164772	7	92380438	0	0	0	89516	0	0	0
rs17164813	7	11616500	4	2	2	89512	0.00446847	0.00223424	0.00223424
rs17164834	7	88491230	12	0	12	89504	0.0134054	0	0.0134054
rs17164873	7	11641750	2	0	2	89514	0.00223424	0	0.00223424
rs17164894	7	92600031	8	7	1	89508	0.00893695	0.00781983	0.00111712
rs17164953	7	130041638	0	0	0	89516	0	0	0
rs17165078	7	11759701	7	4	3	89509	0.00781983	0.00446847	0.00335136
rs17165191	7	128451004	0	0	0	89516	0	0	0
rs17165246	7	11854879	1	0	1	89515	0.00111712	0	0.00111712
rs17165283	7	92986684	2	2	0	89514	0.00223424	0.00223424	0
rs17165356	7	88547801	12	0	12	89504	0.0134054	0	0.0134054
rs17165377	7	93046845	4	2	2	89512	0.00446847	0.00223424	0.00223424
rs17165408	7	93059836	4	2	2	89512	0.00446847	0.00223424	0.00223424
rs17165493	7	88556361	12	0	12	89504	0.0134054	0	0.0134054
rs17165554	7	88560272	12	0	12	89504	0.0134054	0	0.0134054
rs17165596	7	93222426	4	2	2	89512	0.00446847	0.00223424	0.00223424
rs17165599	7	131100319	0	0	0	89516	0	0	0
rs17165697	7	88580316	13	1	12	89503	0.0145225	0.00111712	0.0134054
rs17165797	7	93460205	2	2	0	89514	0.00223424	0.00223424	0
rs17165903	7	131466907	0	0	0	89516	0	0	0
rs17166104	7	12531907	7	5	2	89509	0.00781983	0.00558559	0.00223424
rs17166214	7	131857698	0	0	0	89516	0	0	0
rs17166289	7	94075973	0	0	0	89516	0	0	0
rs17166386	7	132045271	0	0	0	89516	0	0	0
rs17166509	7	12951820	11	9	2	89505	0.0122883	0.0100541	0.00223424
rs17166657	7	132340818	1	0	1	89515	0.00111712	0	0.00111712
rs17166696	7	94820252	0	0	0	89516	0	0	0
rs17166731	7	132411091	1	0	1	89515	0.00111712	0	0.00111712
rs17166908	7	13270959	26	21	5	89490	0.0290451	0.0234595	0.00558559
rs17166921	7	13275578	27	22	5	89489	0.0301622	0.0245766	0.00558559
rs17166939	7	13297697	26	21	5	89490	0.0290451	0.0234595	0.00558559
rs17167293	7	13679141	4	4	0	89512	0.00446847	0.00446847	0
rs17167319	7	13693060	3	3	0	89513	0.00335136	0.00335136	0
rs17167482	7	133826401	21	21	0	89495	0.0234595	0.0234595	0
rs17167549	7	96074122	0	0	0	89516	0	0	0
rs17167553	7	133848257	21	21	0	89495	0.0234595	0.0234595	0
rs17167583	7	133856971	0	0	0	89516	0	0	0
rs17167612	7	13917339	2	2	0	89514	0.00223424	0.00223424	0
rs17167656	7	13961306	2	1	1	89514	0.00223424	0.00111712	0.00111712
rs17167731	7	14034075	3	0	3	89513	0.00335136	0	0.00335136
rs17167824	7	14104517	4	2	2	89512	0.00446847	0.00223424	0.00223424
rs17167851	7	134127061	0	0	0	89516	0	0	0
rs17167860	7	14141247	5	2	3	89511	0.00558559	0.00223424	0.00335136
rs17167907	7	14170925	10	4	6	89506	0.0111712	0.00446847	0.00670271
rs17167943	7	14216104	5	3	2	89511	0.00558559	0.00335136	0.00223424
rs17167977	7	14249811	3	3	0	89513	0.00335136	0.00335136	0
rs17168009	7	14282446	8	3	5	89508	0.00893695	0.00335136	0.00558559
rs17168029	7	134456444	0	0	0	89516	0	0	0
rs17168087	7	14390063	5	0	5	89511	0.00558559	0	0.00558559
rs17168159	7	134670619	1	0	1	89515	0.00111712	0	0.00111712
rs17168163	7	134671030	1	0	1	89515	0.00111712	0	0.00111712
rs17168246	7	14582105	5	0	5	89511	0.00558559	0	0.00558559
rs17168523	7	135611293	0	0	0	89516	0	0	0
rs17168535	7	135680562	2	1	1	89514	0.00223424	0.00111712	0.00111712
rs17168587	7	15045309	66	58	8	89450	0.0737298	0.0647929	0.00893695
rs17168658	7	136094817	0	0	0	89516	0	0	0
rs17168667	7	136111845	1	0	1	89515	0.00111712	0	0.00111712
rs17168679	7	97108754	1	0	1	89515	0.00111712	0	0.00111712
rs17168708	7	97139860	1	0	1	89515	0.00111712	0	0.00111712
rs17168761	7	15503133	11	5	6	89505	0.0122883	0.00558559	0.00670271
rs17168780	7	15511852	11	5	6	89505	0.0122883	0.00558559	0.00670271
rs17168866	7	136683750	1	1	0	89515	0.00111712	0.00111712	0
rs17168999	7	136920041	0	0	0	89516	0	0	0
rs17169033	7	136968621	0	0	0	89516	0	0	0
rs17169105	7	15883805	0	0	0	89516	0	0	0
rs17169136	7	137089239	0	0	0	89516	0	0	0
rs17169198	7	16036970	7	6	1	89509	0.00781983	0.00670271	0.00111712
rs17169233	7	97612024	0	0	0	89516	0	0	0
rs17169261	7	97699292	0	0	0	89516	0	0	0
rs17169291	7	16196441	3	1	2	89513	0.00335136	0.00111712	0.00223424
rs17169296	7	16209097	4	2	2	89512	0.00446847	0.00223424	0.00223424
rs17169351	7	16252167	4	3	1	89512	0.00446847	0.00335136	0.00111712
rs17169354	7	16254553	4	3	1	89512	0.00446847	0.00335136	0.00111712
rs17169462	7	97839140	0	0	0	89516	0	0	0
rs17169503	7	137711614	0	0	0	89516	0	0	0
rs17169566	7	16690804	8	0	8	89508	0.00893695	0	0.00893695
rs17169592	7	16730542	11	3	8	89505	0.0122883	0.00335136	0.00893695
rs17169602	7	18446741	0	0	0	89516	0	0	0
rs17169701	7	34301101	1	1	0	89515	0.00111712	0.00111712	0
rs17169734	7	34361041	2	1	1	89514	0.00223424	0.00111712	0.00111712
rs17169743	7	34371441	2	1	1	89514	0.00223424	0.00111712	0.00111712
rs17169818	7	34535204	2	1	1	89514	0.00223424	0.00111712	0.00111712
rs17169853	7	34601851	1	1	0	89515	0.00111712	0.00111712	0
rs17169861	7	34608973	0	0	0	89516	0	0	0
rs17170033	7	145998111	3	2	1	89513	0.00335136	0.00223424	0.00111712
rs17170180	7	33065102	0	0	0	89516	0	0	0
rs17170204	7	33400857	3	2	1	89513	0.00335136	0.00223424	0.00111712
rs17170220	7	33453144	4	3	1	89512	0.00446847	0.00335136	0.00111712
rs17170223	7	33075573	0	0	0	89516	0	0	0
rs17170231	7	144298474	2	2	0	89514	0.00223424	0.00223424	0
rs17170259	7	144301810	2	2	0	89514	0.00223424	0.00223424	0
rs17170316	7	33673265	50	49	1	89466	0.0558559	0.0547388	0.00111712
rs17170333	7	33701991	51	50	1	89465	0.0569731	0.0558559	0.00111712
rs17170350	7	33724089	3	2	1	89513	0.00335136	0.00223424	0.00111712
rs17170356	7	146887868	1	0	1	89515	0.00111712	0	0.00111712
rs17170390	7	33774923	3	2	1	89513	0.00335136	0.00223424	0.00111712
rs17170539	7	36261355	2	2	0	89514	0.00223424	0.00223424	0
rs17170575	7	147218996	0	0	0	89516	0	0	0
rs17170583	7	147236636	0	0	0	89516	0	0	0
rs17170584	7	147236757	0	0	0	89516	0	0	0
rs17170619	7	36556593	1	1	0	89515	0.00111712	0.00111712	0
rs17170642	7	36631752	8	1	7	89508	0.00893695	0.00111712	0.00781983
rs17170645	7	147400158	0	0	0	89516	0	0	0
rs17170646	7	36649693	8	1	7	89508	0.00893695	0.00111712	0.00781983
rs17170671	7	36682949	5	1	4	89511	0.00558559	0.00111712	0.00446847
rs17170777	7	147695550	1	0	1	89515	0.00111712	0	0.00111712
rs17170791	7	36971841	6	1	5	89510	0.00670271	0.00111712	0.00558559
rs17170812	7	37007533	5	1	4	89511	0.00558559	0.00111712	0.00446847
rs17170881	7	37142574	4	0	4	89512	0.00446847	0	0.00446847
rs17170924	7	147951195	2	0	2	89514	0.00223424	0	0.00223424
rs17170929	7	147960469	1	0	1	89515	0.00111712	0	0.00111712
rs17170988	7	37361023	6	0	6	89510	0.00670271	0	0.00670271
rs17170996	7	35431359	0	0	0	89516	0	0	0
rs17171026	7	37444728	6	0	6	89510	0.00670271	0	0.00670271
rs17171134	7	37742031	1	1	0	89515	0.00111712	0.00111712	0
rs17171163	7	37823995	0	0	0	89516	0	0	0
rs17171245	7	38027287	0	0	0	89516	0	0	0
rs17171395	7	38584734	0	0	0	89516	0	0	0
rs17171425	7	38685807	0	0	0	89516	0	0	0
rs17171428	7	38697044	0	0	0	89516	0	0	0
rs17171431	7	38713672	0	0	0	89516	0	0	0
rs17171472	7	35581851	0	0	0	89516	0	0	0
rs17171495	7	35592744	0	0	0	89516	0	0	0
rs17171546	7	39211106	0	0	0	89516	0	0	0
rs17171572	7	39369517	0	0	0	89516	0	0	0
rs17171592	7	39608877	0	0	0	89516	0	0	0
rs17171612	7	39724464	0	0	0	89516	0	0	0
rs17171966	7	41926152	1	0	1	89515	0.00111712	0	0.00111712
rs17172129	7	42906338	0	0	0	89516	0	0	0
rs17172171	7	43230504	1	0	1	89515	0.00111712	0	0.00111712
rs17172181	7	43283115	1	0	1	89515	0.00111712	0	0.00111712
rs17172196	7	43367301	1	0	1	89515	0.00111712	0	0.00111712
rs17172204	7	43403369	0	0	0	89516	0	0	0
rs17172218	7	43545897	0	0	0	89516	0	0	0
rs17172220	7	43549242	0	0	0	89516	0	0	0
rs17172446	7	55202598	2	0	2	89514	0.00223424	0	0.00223424
rs17172484	7	55536155	114	112	2	89402	0.127352	0.125117	0.00223424
rs17172508	7	56149847	32	0	32	89484	0.0357478	0	0.0357478
rs17172523	7	56338805	32	0	32	89484	0.0357478	0	0.0357478
rs17172561	7	45404773	0	0	0	89516	0	0	0
rs17172576	7	45523932	0	0	0	89516	0	0	0
rs17172602	7	45741525	0	0	0	89516	0	0	0
rs17172694	7	46437154	0	0	0	89516	0	0	0
rs17172767	7	46798275	0	0	0	89516	0	0	0
rs17172792	7	46983183	9	0	9	89507	0.0100541	0	0.0100541
rs17172798	7	47016392	0	0	0	89516	0	0	0
rs17172801	7	47039263	0	0	0	89516	0	0	0
rs17172817	7	47145978	0	0	0	89516	0	0	0
rs17173091	7	151040653	1	0	1	89515	0.00111712	0	0.00111712
rs17173197	7	151268920	0	0	0	89516	0	0	0
rs17173637	7	150529449	0	0	0	89516	0	0	0
rs17173801	7	153553871	679	0	679	88837	0.758524	0	0.758524
rs17175551	7	3185929	3	0	3	89513	0.00335136	0	0.00335136
rs1717742	7	38005001	0	0	0	89516	0	0	0
rs17185623	7	134050186	0	0	0	89516	0	0	0
rs1718582	7	68664061	0	0	0	89516	0	0	0
rs17194049	7	139983172	6	0	6	89510	0.00670271	0	0.00670271
rs17200009	7	134351368	0	0	0	89516	0	0	0
rs17206894	7	43438045	0	0	0	89516	0	0	0
rs17209837	7	87124822	1	1	0	89515	0.00111712	0.00111712	0
rs1721019	7	17004301	22	6	16	89494	0.0245766	0.00670271	0.0178739
rs1721022	7	17002115	22	6	16	89494	0.0245766	0.00670271	0.0178739
rs17210284	7	82516893	1	0	1	89515	0.00111712	0	0.00111712
rs17210438	7	82395322	2	0	2	89514	0.00223424	0	0.00223424
rs1721400	7	38060785	0	0	0	89516	0	0	0
rs1721443	7	109218716	8	8	0	89508	0.00893695	0.00893695	0
rs1721492	7	105226180	0	0	0	89516	0	0	0
rs1722047	7	109774271	1	1	0	89515	0.00111712	0.00111712	0
rs1722052	7	109782499	1	1	0	89515	0.00111712	0.00111712	0
rs1722122	7	46028846	0	0	0	89516	0	0	0
rs1722282	7	56294281	32	0	32	89484	0.0357478	0	0.0357478
rs17225888	7	147223640	0	0	0	89516	0	0	0
rs17228616	7	100487721	0	0	0	89516	0	0	0
rs1722883	7	134215403	0	0	0	89516	0	0	0
rs1722928	7	152998473	11	0	11	89505	0.0122883	0	0.0122883
rs17229427	7	24933853	0	0	0	89516	0	0	0
rs17231212	7	134785741	1	0	1	89515	0.00111712	0	0.00111712
rs17232	7	142190774	1	1	0	89515	0.00111712	0.00111712	0
rs17232033	7	76949507	1	0	1	89515	0.00111712	0	0.00111712
rs1723226	7	14793371	8	0	8	89508	0.00893695	0	0.00893695
rs1723257	7	14786102	8	0	8	89508	0.00893695	0	0.00893695
rs1723471	7	112971200	3	2	1	89513	0.00335136	0.00223424	0.00111712
rs1723652	7	109719099	1	1	0	89515	0.00111712	0.00111712	0
rs1723808	7	16782963	11	3	8	89505	0.0122883	0.00335136	0.00893695
rs1723959	7	46019622	0	0	0	89516	0	0	0
rs172399	7	9154302	367	364	3	89149	0.409983	0.406631	0.00335136
rs17241838	7	135801215	1	0	1	89515	0.00111712	0	0.00111712
rs17243	7	142378633	1	1	0	89515	0.00111712	0.00111712	0
rs17243303	7	135865186	0	0	0	89516	0	0	0
rs17246404	7	124462661	0	0	0	89516	0	0	0
rs17248	7	142231701	3	1	2	89513	0.00335136	0.00111712	0.00223424
rs17248419	7	115924557	1	0	1	89515	0.00111712	0	0.00111712
rs17249	7	142231625	3	1	2	89513	0.00335136	0.00111712	0.00223424
rs1724933	7	2715373	3	1	2	89513	0.00335136	0.00111712	0.00223424
rs17251	7	142423289	1	1	0	89515	0.00111712	0.00111712	0
rs1725600	7	101909005	0	0	0	89516	0	0	0
rs1725624	7	101902893	0	0	0	89516	0	0	0
rs17257433	7	46641358	0	0	0	89516	0	0	0
rs17259252	7	37382520	6	0	6	89510	0.00670271	0	0.00670271
rs17260	7	142326607	1	1	0	89515	0.00111712	0.00111712	0
rs17260153	7	87981432	0	0	0	89516	0	0	0
rs17260207	7	37413914	6	0	6	89510	0.00670271	0	0.00670271
rs17263531	7	36110383	0	0	0	89516	0	0	0
rs17264903	7	36171893	0	0	0	89516	0	0	0
rs17265767	7	97195851	69	0	69	89447	0.0770812	0	0.0770812
rs1726599	7	18648426	0	0	0	89516	0	0	0
rs17266011	7	25562121	1	0	1	89515	0.00111712	0	0.00111712
rs1726610	7	18630208	0	0	0	89516	0	0	0
rs17268340	7	16958399	17	3	14	89499	0.018991	0.00335136	0.0156397
rs1726866	7	141672705	1	0	1	89515	0.00111712	0	0.00111712
rs17268829	7	94113799	0	0	0	89516	0	0	0
rs17274649	7	36319676	1	1	0	89515	0.00111712	0.00111712	0
rs17275986	7	80418689	0	0	0	89516	0	0	0
rs17277546	7	99489571	0	0	0	89516	0	0	0
rs17282616	7	82516932	1	0	1	89515	0.00111712	0	0.00111712
rs1728648	7	105170476	0	0	0	89516	0	0	0
rs1728720	7	116019352	1	0	1	89515	0.00111712	0	0.00111712
rs1728723	7	116018179	1	0	1	89515	0.00111712	0	0.00111712
rs17288506	7	106147658	0	0	0	89516	0	0	0
rs17290092	7	24194990	8	0	8	89508	0.00893695	0	0.00893695
rs17290428	7	24200034	8	0	8	89508	0.00893695	0	0.00893695
rs17291810	7	24868863	2	0	2	89514	0.00223424	0	0.00223424
rs1729824	7	52748535	3	1	2	89513	0.00335136	0.00111712	0.00223424
rs1730150	7	154904966	7	0	7	89509	0.00781983	0	0.00781983
rs1730175	7	154955663	57	0	57	89459	0.0636758	0	0.0636758
rs1730185	7	154889716	0	0	0	89516	0	0	0
rs1730191	7	154958404	2	0	2	89514	0.00223424	0	0.00223424
rs1730202	7	154946061	57	0	57	89459	0.0636758	0	0.0636758
rs17304	7	142245627	3	1	2	89513	0.00335136	0.00111712	0.00223424
rs17306270	7	25357718	1	0	1	89515	0.00111712	0	0.00111712
rs1730900	7	22100234	2	1	1	89514	0.00223424	0.00111712	0.00111712
rs1730913	7	22057577	1	0	1	89515	0.00111712	0	0.00111712
rs1731108	7	144472276	1	1	0	89515	0.00111712	0.00111712	0
rs1731835	7	155649488	0	0	0	89516	0	0	0
rs1731839	7	155651102	0	0	0	89516	0	0	0
rs1731847	7	155655522	0	0	0	89516	0	0	0
rs17319250	7	100861213	0	0	0	89516	0	0	0
rs1731934	7	137059107	0	0	0	89516	0	0	0
rs1731981	7	37490550	6	0	6	89510	0.00670271	0	0.00670271
rs1731986	7	37451325	6	0	6	89510	0.00670271	0	0.00670271
rs1731993	7	37465372	6	0	6	89510	0.00670271	0	0.00670271
rs1732002	7	37479338	6	0	6	89510	0.00670271	0	0.00670271
rs1732145	7	107651115	0	0	0	89516	0	0	0
rs1732160	7	107666857	0	0	0	89516	0	0	0
rs17324341	7	120038161	5	3	2	89511	0.00558559	0.00335136	0.00223424
rs17328908	7	85147760	79	47	32	89437	0.0882524	0.0525046	0.0357478
rs17329829	7	15593919	5	0	5	89511	0.00558559	0	0.00558559
rs17330214	7	8187297	7	0	7	89509	0.00781983	0	0.00781983
rs17330634	7	48829381	9	1	8	89507	0.0100541	0.00111712	0.00893695
rs17330771	7	8272692	8	0	8	89508	0.00893695	0	0.00893695
rs1733139	7	158263331	13	0	13	89503	0.0145225	0	0.0145225
rs1733148	7	158259728	15	0	15	89501	0.0167568	0	0.0167568
rs17332163	7	36921722	5	1	4	89511	0.00558559	0.00111712	0.00446847
rs17333262	7	8592103	7	1	6	89509	0.00781983	0.00111712	0.00670271
rs17333708	7	36963841	6	1	5	89510	0.00670271	0.00111712	0.00558559
rs17335441	7	8852357	272	267	5	89244	0.303856	0.298271	0.00558559
rs17339155	7	85531462	18	15	3	89498	0.0201081	0.0167568	0.00335136
rs17340395	7	15771599	2	1	1	89514	0.00223424	0.00111712	0.00111712
rs17341242	7	72984300	2	0	2	89514	0.00223424	0	0.00223424
rs1734240	7	110283903	3	2	1	89513	0.00335136	0.00223424	0.00111712
rs17345681	7	18185395	1	0	1	89515	0.00111712	0	0.00111712
rs17347800	7	18517279	0	0	0	89516	0	0	0
rs1734907	7	100315517	0	0	0	89516	0	0	0
rs17349645	7	71479594	2	1	1	89514	0.00223424	0.00111712	0.00111712
rs17349860	7	18868031	0	0	0	89516	0	0	0
rs17350355	7	18928503	0	0	0	89516	0	0	0
rs1735080	7	152970097	13	0	13	89503	0.0145225	0	0.0145225
rs1735096	7	153001023	11	0	11	89505	0.0122883	0	0.0122883
rs17351688	7	19193072	2	0	2	89514	0.00223424	0	0.00223424
rs17353278	7	19450021	3	1	2	89513	0.00335136	0.00111712	0.00223424
rs17358079	7	88216467	30	19	11	89486	0.0335136	0.0212253	0.0122883
rs17361671	7	75492936	2	1	1	89514	0.00223424	0.00111712	0.00111712
rs17362231	7	32514580	0	0	0	89516	0	0	0
rs17364223	7	32575962	0	0	0	89516	0	0	0
rs17366457	7	22617044	1	0	1	89515	0.00111712	0	0.00111712
rs17367928	7	78096994	0	0	0	89516	0	0	0
rs17368106	7	121869415	1	1	0	89515	0.00111712	0.00111712	0
rs17369508	7	24219642	8	0	8	89508	0.00893695	0	0.00893695
rs17372211	7	114128992	0	0	0	89516	0	0	0
rs17373580	7	14999699	13	4	9	89503	0.0145225	0.00446847	0.0100541
rs17375174	7	15042046	66	58	8	89450	0.0737298	0.0647929	0.00893695
rs17379465	7	36775274	6	1	5	89510	0.00670271	0.00111712	0.00558559
rs17390756	7	48859960	9	1	8	89507	0.0100541	0.00111712	0.00893695
rs17394323	7	144703987	1	1	0	89515	0.00111712	0.00111712	0
rs17398575	7	106409452	0	0	0	89516	0	0	0
rs17400407	7	145718784	2	0	2	89514	0.00223424	0	0.00223424
rs17408893	7	38155601	0	0	0	89516	0	0	0
rs17414493	7	8972985	98	86	12	89418	0.109478	0.0960722	0.0134054
rs17417090	7	78047073	0	0	0	89516	0	0	0
rs17418220	7	36959445	6	1	5	89510	0.00670271	0.00111712	0.00558559
rs17419024	7	18388143	0	0	0	89516	0	0	0
rs17419093	7	18395436	0	0	0	89516	0	0	0
rs17420011	7	108008512	1	1	0	89515	0.00111712	0.00111712	0
rs17420848	7	49004239	8	1	7	89508	0.00893695	0.00111712	0.00781983
rs17421568	7	108056739	1	1	0	89515	0.00111712	0.00111712	0
rs17423839	7	32140526	1	1	0	89515	0.00111712	0.00111712	0
rs17428471	7	27337867	0	0	0	89516	0	0	0
rs17432462	7	18548613	0	0	0	89516	0	0	0
rs17435999	7	19131207	3	1	2	89513	0.00335136	0.00111712	0.00223424
rs17437978	7	27311559	0	0	0	89516	0	0	0
rs17438461	7	78192343	0	0	0	89516	0	0	0
rs17439102	7	78217826	0	0	0	89516	0	0	0
rs17442029	7	138436498	0	0	0	89516	0	0	0
rs17442517	7	10383638	21	20	1	89495	0.0234595	0.0223424	0.00111712
rs17449134	7	117177013	15	15	0	89501	0.0167568	0.0167568	0
rs17450087	7	44133187	0	0	0	89516	0	0	0
rs17452984	7	117324588	0	0	0	89516	0	0	0
rs17457220	7	16017501	12	11	1	89504	0.0134054	0.0122883	0.00111712
rs17459332	7	83332892	2	1	1	89514	0.00223424	0.00111712	0.00111712
rs17460313	7	114925322	7	6	1	89509	0.00781983	0.00670271	0.00111712
rs17460316	7	94633926	2	2	0	89514	0.00223424	0.00223424	0
rs17462307	7	121988980	1	1	0	89515	0.00111712	0.00111712	0
rs17465685	7	16595757	9	1	8	89507	0.0100541	0.00111712	0.00893695
rs17467232	7	77255941	0	0	0	89516	0	0	0
rs17469030	7	31200762	0	0	0	89516	0	0	0
rs17470799	7	101175099	0	0	0	89516	0	0	0
rs17471485	7	27172167	14	14	0	89502	0.0156397	0.0156397	0
rs17471501	7	101200765	0	0	0	89516	0	0	0
rs17472118	7	78659734	1	1	0	89515	0.00111712	0.00111712	0
rs17472556	7	33139147	323	1	322	89193	0.360829	0.00111712	0.359712
rs17475339	7	145223795	1	0	1	89515	0.00111712	0	0.00111712
rs17477177	7	106411858	0	0	0	89516	0	0	0
rs17478938	7	27431352	0	0	0	89516	0	0	0
rs17482791	7	94567071	2	2	0	89514	0.00223424	0.00223424	0
rs17489724	7	141008038	0	0	0	89516	0	0	0
rs17490266	7	111838727	1	0	1	89515	0.00111712	0	0.00111712
rs17490405	7	151606466	3	0	3	89513	0.00335136	0	0.00335136
rs17491402	7	141081667	0	0	0	89516	0	0	0
rs17491493	7	70022011	1	0	1	89515	0.00111712	0	0.00111712
rs174917	7	29849897	2	0	2	89514	0.00223424	0	0.00223424
rs174929	7	29867082	2	0	2	89514	0.00223424	0	0.00223424
rs174935	7	29882816	2	0	2	89514	0.00223424	0	0.00223424
rs174948	7	29889233	2	0	2	89514	0.00223424	0	0.00223424
rs17495203	7	96225178	0	0	0	89516	0	0	0
rs17496031	7	107527692	0	0	0	89516	0	0	0
rs174972	7	29926756	1	0	1	89515	0.00111712	0	0.00111712
rs17498137	7	101835352	0	0	0	89516	0	0	0
rs174986	7	29931848	1	0	1	89515	0.00111712	0	0.00111712
rs175	7	25033791	2	0	2	89514	0.00223424	0	0.00223424
rs17501292	7	27241473	12	12	0	89504	0.0134054	0.0134054	0
rs17502134	7	70145442	1	0	1	89515	0.00111712	0	0.00111712
rs17502232	7	27323604	0	0	0	89516	0	0	0
rs17502576	7	71678619	4	4	0	89512	0.00446847	0.00446847	0
rs17502580	7	27350607	0	0	0	89516	0	0	0
rs17520767	7	152801121	1	0	1	89515	0.00111712	0	0.00111712
rs17532635	7	148155186	11	0	11	89505	0.0122883	0	0.0122883
rs17532809	7	148158904	13	0	13	89503	0.0145225	0	0.0145225
rs175374	7	24132490	5	0	5	89511	0.00558559	0	0.00558559
rs17539063	7	42495555	0	0	0	89516	0	0	0
rs17540362	7	11297388	10	3	7	89506	0.0111712	0.00335136	0.00781983
rs17545004	7	47783743	1	0	1	89515	0.00111712	0	0.00111712
rs17545279	7	47814529	1	0	1	89515	0.00111712	0	0.00111712
rs17545756	7	150732812	0	0	0	89516	0	0	0
rs17546921	7	111454093	5	5	0	89511	0.00558559	0.00558559	0
rs17548783	7	48450157	3	1	2	89513	0.00335136	0.00111712	0.00223424
rs17549723	7	111598913	2	2	0	89514	0.00223424	0.00223424	0
rs17549785	7	147871695	3	2	1	89513	0.00335136	0.00223424	0.00111712
rs17550944	7	7812359	6	4	2	89510	0.00670271	0.00446847	0.00223424
rs17551738	7	44083774	0	0	0	89516	0	0	0
rs17552520	7	11403591	5	0	5	89511	0.00558559	0	0.00558559
rs17554166	7	123787835	1	0	1	89515	0.00111712	0	0.00111712
rs17555491	7	11507986	7	2	5	89509	0.00781983	0.00223424	0.00558559
rs17558058	7	53261716	7	7	0	89509	0.00781983	0.00781983	0
rs17560422	7	7871121	3	1	2	89513	0.00335136	0.00111712	0.00223424
rs17562330	7	7907142	5	1	4	89511	0.00558559	0.00111712	0.00446847
rs17563093	7	54708056	1	0	1	89515	0.00111712	0	0.00111712
rs17563244	7	54712515	1	0	1	89515	0.00111712	0	0.00111712
rs17566076	7	45494555	0	0	0	89516	0	0	0
rs17567022	7	111785763	0	0	0	89516	0	0	0
rs17569415	7	151641278	9	0	9	89507	0.0100541	0	0.0100541
rs17580083	7	155285212	1	0	1	89515	0.00111712	0	0.00111712
rs17587202	7	146281412	10	9	1	89506	0.0111712	0.0100541	0.00111712
rs17590	7	129916515	0	0	0	89516	0	0	0
rs17593900	7	70714222	4	3	1	89512	0.00446847	0.00335136	0.00111712
rs17600014	7	96660508	0	0	0	89516	0	0	0
rs17604518	7	70244304	1	0	1	89515	0.00111712	0	0.00111712
rs17616515	7	148139557	2	0	2	89514	0.00223424	0	0.00223424
rs17617900	7	16437330	4	3	1	89512	0.00446847	0.00335136	0.00111712
rs17621345	7	40875192	2	0	2	89514	0.00223424	0	0.00223424
rs17627420	7	47777662	1	0	1	89515	0.00111712	0	0.00111712
rs17628870	7	70778579	1	0	1	89515	0.00111712	0	0.00111712
rs17629192	7	16825517	12	4	8	89504	0.0134054	0.00446847	0.00893695
rs17629690	7	81027425	4	1	3	89512	0.00446847	0.00111712	0.00335136
rs17630775	7	48457056	3	1	2	89513	0.00335136	0.00111712	0.00223424
rs17642302	7	67612078	2	0	2	89514	0.00223424	0	0.00223424
rs17645907	7	76289033	26	0	26	89490	0.0290451	0	0.0290451
rs176470	7	105721017	0	0	0	89516	0	0	0
rs17647019	7	17481089	41	14	27	89475	0.0458019	0.0156397	0.0301622
rs17647464	7	84754151	1	1	0	89515	0.00111712	0.00111712	0
rs176481	7	105727925	0	0	0	89516	0	0	0
rs17649841	7	13688583	4	4	0	89512	0.00446847	0.00446847	0
rs17650302	7	12143138	8	5	3	89508	0.00893695	0.00558559	0.00335136
rs17651211	7	14490193	5	0	5	89511	0.00558559	0	0.00558559
rs17655652	7	44580991	0	0	0	89516	0	0	0
rs176563	7	105810386	0	0	0	89516	0	0	0
rs17656440	7	96571373	0	0	0	89516	0	0	0
rs176578	7	105821846	0	0	0	89516	0	0	0
rs17657924	7	96625589	0	0	0	89516	0	0	0
rs176588	7	105827361	0	0	0	89516	0	0	0
rs17658851	7	13457236	5	2	3	89511	0.00558559	0.00223424	0.00335136
rs17658983	7	13459064	7	4	3	89509	0.00781983	0.00446847	0.00335136
rs17660539	7	17946795	1	0	1	89515	0.00111712	0	0.00111712
rs17661364	7	48315360	1	0	1	89515	0.00111712	0	0.00111712
rs17662118	7	48455084	3	1	2	89513	0.00335136	0.00111712	0.00223424
rs17668402	7	53162595	7	7	0	89509	0.00781983	0.00781983	0
rs17668719	7	14731648	6	0	6	89510	0.00670271	0	0.00670271
rs17670419	7	68004011	5	1	4	89511	0.00558559	0.00111712	0.00446847
rs17670957	7	54412203	1	0	1	89515	0.00111712	0	0.00111712
rs17671261	7	68415653	0	0	0	89516	0	0	0
rs17676634	7	29126412	0	0	0	89516	0	0	0
rs1767742	7	86625854	1	1	0	89515	0.00111712	0.00111712	0
rs17677972	7	13894017	6	6	0	89510	0.00670271	0.00670271	0
rs17678587	7	88854183	10	3	7	89506	0.0111712	0.00335136	0.00781983
rs17682856	7	68099467	3	1	2	89513	0.00335136	0.00111712	0.00223424
rs17683265	7	68458764	0	0	0	89516	0	0	0
rs17684388	7	126493688	0	0	0	89516	0	0	0
rs17685	7	75616105	1	1	0	89515	0.00111712	0.00111712	0
rs17686777	7	89538623	11	1	10	89505	0.0122883	0.00111712	0.0111712
rs17688449	7	130668586	0	0	0	89516	0	0	0
rs17689193	7	141943578	2	1	1	89514	0.00223424	0.00111712	0.00111712
rs17690865	7	41200972	1	0	1	89515	0.00111712	0	0.00111712
rs17691277	7	91178624	1	0	1	89515	0.00111712	0	0.00111712
rs17699960	7	92616968	8	7	1	89508	0.00893695	0.00781983	0.00111712
rs17704630	7	95238643	0	0	0	89516	0	0	0
rs17704722	7	41581421	1	0	1	89515	0.00111712	0	0.00111712
rs17707307	7	13348832	5	2	3	89511	0.00558559	0.00223424	0.00335136
rs17708960	7	43171955	1	0	1	89515	0.00111712	0	0.00111712
rs1771	7	21533497	20	0	20	89496	0.0223424	0	0.0223424
rs17710983	7	47903141	1	0	1	89515	0.00111712	0	0.00111712
rs17711336	7	47969644	1	0	1	89515	0.00111712	0	0.00111712
rs17711814	7	22268760	1	0	1	89515	0.00111712	0	0.00111712
rs17712049	7	48266195	2	1	1	89514	0.00223424	0.00111712	0.00111712
rs17712299	7	48313881	1	0	1	89515	0.00111712	0	0.00111712
rs17712647	7	48361784	2	1	1	89514	0.00223424	0.00111712	0.00111712
rs17713347	7	39526343	0	0	0	89516	0	0	0
rs17714678	7	13441668	5	2	3	89511	0.00558559	0.00223424	0.00335136
rs17714684	7	127167477	0	0	0	89516	0	0	0
rs17714742	7	40926464	2	0	2	89514	0.00223424	0	0.00223424
rs17717907	7	95131967	1	1	0	89515	0.00111712	0.00111712	0
rs17718306	7	28519580	1	0	1	89515	0.00111712	0	0.00111712
rs17718857	7	55479001	114	112	2	89402	0.127352	0.125117	0.00223424
rs17721618	7	56195952	32	0	32	89484	0.0357478	0	0.0357478
rs17722379	7	142531590	0	0	0	89516	0	0	0
rs17723745	7	43371852	0	0	0	89516	0	0	0
rs17723805	7	43377308	0	0	0	89516	0	0	0
rs17724206	7	33423761	4	3	1	89512	0.00446847	0.00335136	0.00111712
rs17724888	7	143653353	51	24	27	89465	0.0569731	0.0268108	0.0301622
rs17728337	7	144789432	1	1	0	89515	0.00111712	0.00111712	0
rs17730294	7	127424356	1	1	0	89515	0.00111712	0.00111712	0
rs17732473	7	50334481	1	0	1	89515	0.00111712	0	0.00111712
rs17736000	7	21148692	0	0	0	89516	0	0	0
rs17736498	7	93239817	3	2	1	89513	0.00335136	0.00223424	0.00111712
rs17739622	7	54708799	1	0	1	89515	0.00111712	0	0.00111712
rs17743748	7	131147168	0	0	0	89516	0	0	0
rs17743751	7	27499198	0	0	0	89516	0	0	0
rs177448	7	28296113	4	0	4	89512	0.00446847	0	0.00446847
rs17744890	7	27533292	0	0	0	89516	0	0	0
rs17746573	7	21655667	0	0	0	89516	0	0	0
rs17748762	7	29113979	0	0	0	89516	0	0	0
rs177495	7	28325424	4	0	4	89512	0.00446847	0	0.00446847
rs17750220	7	68047439	5	1	4	89511	0.00558559	0.00111712	0.00446847
rs17753780	7	4502285	40	17	23	89476	0.0446847	0.018991	0.0256937
rs17755180	7	42292179	0	0	0	89516	0	0	0
rs17756186	7	51375461	2	2	0	89514	0.00223424	0.00223424	0
rs17756941	7	29250007	277	0	277	89239	0.309442	0	0.309442
rs177576	7	28497107	1	0	1	89515	0.00111712	0	0.00111712
rs177580	7	28498670	1	0	1	89515	0.00111712	0	0.00111712
rs17765140	7	86423068	0	0	0	89516	0	0	0
rs17765842	7	35567145	0	0	0	89516	0	0	0
rs177660	7	90107826	2	0	2	89514	0.00223424	0	0.00223424
rs17766292	7	86830190	1	1	0	89515	0.00111712	0.00111712	0
rs17766562	7	22224775	1	0	1	89515	0.00111712	0	0.00111712
rs17766836	7	92258961	0	0	0	89516	0	0	0
rs17767695	7	38750769	0	0	0	89516	0	0	0
rs177680	7	90090526	1	0	1	89515	0.00111712	0	0.00111712
rs17768833	7	52625540	0	0	0	89516	0	0	0
rs17770564	7	89711216	22	15	7	89494	0.0245766	0.0167568	0.00781983
rs17770685	7	89724772	11	4	7	89505	0.0122883	0.00446847	0.00781983
rs17771475	7	40924997	2	0	2	89514	0.00223424	0	0.00223424
rs17771603	7	63886568	2	2	0	89514	0.00223424	0.00223424	0
rs17773014	7	134093813	0	0	0	89516	0	0	0
rs17773338	7	5878333	11	0	11	89505	0.0122883	0	0.0122883
rs17776545	7	22380050	0	0	0	89516	0	0	0
rs17777621	7	6563109	3	3	0	89513	0.00335136	0.00335136	0
rs17778801	7	92637108	1	0	1	89515	0.00111712	0	0.00111712
rs17779352	7	17349626	15	0	15	89501	0.0167568	0	0.0167568
rs17789624	7	34865051	0	0	0	89516	0	0	0
rs17790410	7	2220092	2	1	1	89514	0.00223424	0.00111712	0.00111712
rs17797853	7	23431195	2	0	2	89514	0.00223424	0	0.00223424
rs17799219	7	51137856	1	1	0	89515	0.00111712	0.00111712	0
rs17799953	7	79527051	3	2	1	89513	0.00335136	0.00223424	0.00111712
rs17801306	7	134529143	1	0	1	89515	0.00111712	0	0.00111712
rs17802112	7	79632588	1	0	1	89515	0.00111712	0	0.00111712
rs17807185	7	77308295	0	0	0	89516	0	0	0
rs17808709	7	9744170	41	6	35	89475	0.0458019	0.00670271	0.0390992
rs17810062	7	135508122	0	0	0	89516	0	0	0
rs17811849	7	33779883	3	2	1	89513	0.00335136	0.00223424	0.00111712
rs17813243	7	130864159	0	0	0	89516	0	0	0
rs17813884	7	33876007	4	2	2	89512	0.00446847	0.00223424	0.00223424
rs17819684	7	82732583	2	1	1	89514	0.00223424	0.00111712	0.00111712
rs17832781	7	53446981	6	6	0	89510	0.00670271	0.00670271	0
rs17833062	7	53454919	6	6	0	89510	0.00670271	0.00670271	0
rs17837523	7	156382758	1	1	0	89515	0.00111712	0.00111712	0
rs17837543	7	155226760	1	0	1	89515	0.00111712	0	0.00111712
rs17837684	7	156365048	1	1	0	89515	0.00111712	0.00111712	0
rs17837757	7	157200046	0	0	0	89516	0	0	0
rs17837871	7	158875394	3	1	2	89513	0.00335136	0.00111712	0.00223424
rs17837880	7	158914795	3	1	2	89513	0.00335136	0.00111712	0.00223424
rs17847825	7	106509331	0	0	0	89516	0	0	0
rs17852167	7	149129829	1	0	1	89515	0.00111712	0	0.00111712
rs17853284	7	75610876	1	1	0	89515	0.00111712	0.00111712	0
rs17854363	7	143053723	0	0	0	89516	0	0	0
rs17855473	7	100160264	0	0	0	89516	0	0	0
rs17863187	7	126681308	0	0	0	89516	0	0	0
rs17863243	7	126852165	0	0	0	89516	0	0	0
rs17864092	7	126639604	0	0	0	89516	0	0	0
rs17864153	7	126835955	0	0	0	89516	0	0	0
rs17864179	7	126917120	1	0	1	89515	0.00111712	0	0.00111712
rs17864189	7	126963028	0	0	0	89516	0	0	0
rs17865021	7	90247442	1	0	1	89515	0.00111712	0	0.00111712
rs17865092	7	126884450	1	0	1	89515	0.00111712	0	0.00111712
rs17865826	7	90116640	2	0	2	89514	0.00223424	0	0.00223424
rs17866339	7	90280817	1	1	0	89515	0.00111712	0.00111712	0
rs17867322	7	126885875	1	0	1	89515	0.00111712	0	0.00111712
rs17867649	7	90054778	1	0	1	89515	0.00111712	0	0.00111712
rs17867660	7	90075626	1	0	1	89515	0.00111712	0	0.00111712
rs17867683	7	90133812	2	0	2	89514	0.00223424	0	0.00223424
rs17867809	7	126900680	1	0	1	89515	0.00111712	0	0.00111712
rs17867823	7	126952294	1	0	1	89515	0.00111712	0	0.00111712
rs17867852	7	127060796	0	0	0	89516	0	0	0
rs17879772	7	94980759	1	1	0	89515	0.00111712	0.00111712	0
rs17883013	7	94993334	1	1	0	89515	0.00111712	0.00111712	0
rs17885498	7	43447517	0	0	0	89516	0	0	0
rs1790060	7	105319649	0	0	0	89516	0	0	0
rs1796123	7	7313303	11	2	9	89505	0.0122883	0.00223424	0.0100541
rs1796236	7	157493836	1	0	1	89515	0.00111712	0	0.00111712
rs1796266	7	157537772	0	0	0	89516	0	0	0
rs1796273	7	157452999	1	0	1	89515	0.00111712	0	0.00111712
rs179869	7	106018358	0	0	0	89516	0	0	0
rs179892	7	106023839	0	0	0	89516	0	0	0
rs1799011	7	78529329	2	2	0	89514	0.00223424	0.00223424	0
rs1799022	7	78544172	2	2	0	89514	0.00223424	0.00223424	0
rs1799041	7	97647191	0	0	0	89516	0	0	0
rs1799049	7	97691889	0	0	0	89516	0	0	0
rs1799884	7	44229068	0	0	0	89516	0	0	0
rs1799922	7	128415195	0	0	0	89516	0	0	0
rs1799999	7	113518434	0	0	0	89516	0	0	0
rs1800073	7	117144344	43	43	0	89473	0.0480361	0.0480361	0
rs1800076	7	117149147	43	43	0	89473	0.0480361	0.0480361	0
rs1800079	7	117174349	15	15	0	89501	0.0167568	0.0167568	0
rs1800091	7	117199641	15	15	0	89501	0.0167568	0.0167568	0
rs1800098	7	117230454	3	0	3	89513	0.00335136	0	0.00335136
rs1800103	7	117232642	2	1	1	89514	0.00223424	0.00111712	0.00111712
rs1800110	7	117243828	1	0	1	89515	0.00111712	0	0.00111712
rs1800111	7	117250575	1	0	1	89515	0.00111712	0	0.00111712
rs1800114	7	117251695	3	2	1	89513	0.00335136	0.00223424	0.00111712
rs1800779	7	150689943	1	0	1	89515	0.00111712	0	0.00111712
rs1800795	7	22766645	0	0	0	89516	0	0	0
rs1800796	7	22766246	0	0	0	89516	0	0	0
rs1800797	7	22766221	0	0	0	89516	0	0	0
rs1801085	7	27168590	14	14	0	89502	0.0156397	0.0156397	0
rs1801197	7	93055753	4	2	2	89512	0.00446847	0.00223424	0.00223424
rs180177034	7	140501336	3	0	3	89513	0.00335136	0	0.00335136
rs180177035	7	140501302	3	0	3	89513	0.00335136	0	0.00335136
rs180177036	7	140477853	3	0	3	89513	0.00335136	0	0.00335136
rs180177037	7	140477813	3	0	3	89513	0.00335136	0	0.00335136
rs180177038	7	140477807	3	0	3	89513	0.00335136	0	0.00335136
rs180177039	7	140477806	3	0	3	89513	0.00335136	0	0.00335136
rs180177040	7	140453987	3	0	3	89513	0.00335136	0	0.00335136
rs1802074	7	37947103	0	0	0	89516	0	0	0
rs180231	7	93557588	2	2	0	89514	0.00223424	0.00223424	0
rs180242	7	93549596	2	2	0	89514	0.00223424	0.00223424	0
rs180262	7	93542743	2	2	0	89514	0.00223424	0.00223424	0
rs180274	7	93537158	2	2	0	89514	0.00223424	0.00223424	0
rs180280	7	93533463	2	2	0	89514	0.00223424	0.00223424	0
rs1805123	7	150645534	33	15	18	89483	0.0368649	0.0167568	0.0201081
rs1806453	7	62641533	818	0	818	88698	0.913803	0	0.913803
rs180705437	7	92734380	11	10	1	89505	0.0122883	0.0111712	0.00111712
rs1807249	7	119716952	28	2	26	89488	0.0312793	0.00223424	0.0290451
rs180735566	7	2625967	5	0	5	89511	0.00558559	0	0.00558559
rs180802444	7	47409161	0	0	0	89516	0	0	0
rs180805457	7	152345990	4	0	4	89512	0.00446847	0	0.00446847
rs1808293	7	66785714	16	12	4	89500	0.0178739	0.0134054	0.00446847
rs180834558	7	128497224	0	0	0	89516	0	0	0
rs1808593	7	150708302	1	0	1	89515	0.00111712	0	0.00111712
rs180897552	7	21723441	0	0	0	89516	0	0	0
rs180902396	7	128413942	0	0	0	89516	0	0	0
rs180920616	7	21639611	0	0	0	89516	0	0	0
rs181043	7	88129111	18	18	0	89498	0.0201081	0.0201081	0
rs181067717	7	128491324	0	0	0	89516	0	0	0
rs1811091	7	142461548	1	1	0	89515	0.00111712	0.00111712	0
rs181431455	7	18875199	0	0	0	89516	0	0	0
rs181462771	7	122027171	1	1	0	89515	0.00111712	0.00111712	0
rs181512173	7	87913152	1	1	0	89515	0.00111712	0.00111712	0
rs181542598	7	30182986	0	0	0	89516	0	0	0
rs181597184	7	131888117	0	0	0	89516	0	0	0
rs1815976	7	22131326	3	1	2	89513	0.00335136	0.00111712	0.00223424
rs1816700	7	63525689	16	14	2	89500	0.0178739	0.0156397	0.00223424
rs181670107	7	114066636	0	0	0	89516	0	0	0
rs1816790	7	52657920	1	1	0	89515	0.00111712	0.00111712	0
rs181738931	7	45873909	0	0	0	89516	0	0	0
rs1818951	7	48324169	1	0	1	89515	0.00111712	0	0.00111712
rs181907450	7	48312723	1	0	1	89515	0.00111712	0	0.00111712
rs181925323	7	105404292	0	0	0	89516	0	0	0
rs181983023	7	138252253	0	0	0	89516	0	0	0
rs181999335	7	32209545	0	0	0	89516	0	0	0
rs182017908	7	41739749	1	0	1	89515	0.00111712	0	0.00111712
rs182102400	7	122170385	7	7	0	89509	0.00781983	0.00781983	0
rs182150690	7	137686406	0	0	0	89516	0	0	0
rs182225736	7	154598732	0	0	0	89516	0	0	0
rs182246929	7	6035185	0	0	0	89516	0	0	0
rs182323648	7	158482630	0	0	0	89516	0	0	0
rs182389910	7	21901501	1	1	0	89515	0.00111712	0.00111712	0
rs1824024	7	136643694	0	0	0	89516	0	0	0
rs182414611	7	21751341	1	1	0	89515	0.00111712	0.00111712	0
rs182430488	7	106515177	0	0	0	89516	0	0	0
rs182541865	7	127954827	0	0	0	89516	0	0	0
rs182572555	7	151845490	4	0	4	89512	0.00446847	0	0.00446847
rs1825944	7	56723803	8	0	8	89508	0.00893695	0	0.00893695
rs182694738	7	4820928	3	1	2	89513	0.00335136	0.00111712	0.00223424
rs182728330	7	127979774	3	3	0	89513	0.00335136	0.00335136	0
rs182750	7	127263311	0	0	0	89516	0	0	0
rs182763805	7	91855923	0	0	0	89516	0	0	0
rs182800008	7	87822534	1	1	0	89515	0.00111712	0.00111712	0
rs182820353	7	137792268	0	0	0	89516	0	0	0
rs182845462	7	128480620	0	0	0	89516	0	0	0
rs1828522	7	79898931	0	0	0	89516	0	0	0
rs182857647	7	55269020	2	0	2	89514	0.00223424	0	0.00223424
rs182885703	7	149992379	0	0	0	89516	0	0	0
rs182925269	7	54320083	3	0	3	89513	0.00335136	0	0.00335136
rs1830005	7	17807563	1	0	1	89515	0.00111712	0	0.00111712
rs1830035	7	63726645	28	20	8	89488	0.0312793	0.0223424	0.00893695
rs183005983	7	122261764	7	7	0	89509	0.00781983	0.00781983	0
rs183014219	7	100365542	0	0	0	89516	0	0	0
rs1830249	7	86252828	0	0	0	89516	0	0	0
rs1830328	7	85189959	47	47	0	89469	0.0525046	0.0525046	0
rs183114141	7	43827617	0	0	0	89516	0	0	0
rs183299938	7	2602240	5	0	5	89511	0.00558559	0	0.00558559
rs1833105	7	111319190	77	76	1	89439	0.0860181	0.084901	0.00111712
rs183357373	7	107420205	0	0	0	89516	0	0	0
rs183368277	7	127950945	0	0	0	89516	0	0	0
rs183439593	7	44556373	0	0	0	89516	0	0	0
rs183489539	7	21658769	0	0	0	89516	0	0	0
rs183489732	7	120478941	1	1	0	89515	0.00111712	0.00111712	0
rs183521702	7	21641054	0	0	0	89516	0	0	0
rs183659078	7	135079024	0	0	0	89516	0	0	0
rs183788812	7	120978983	1	1	0	89515	0.00111712	0.00111712	0
rs183803404	7	124386860	2	0	2	89514	0.00223424	0	0.00223424
rs183830991	7	30951802	0	0	0	89516	0	0	0
rs183855253	7	21765527	1	1	0	89515	0.00111712	0.00111712	0
rs183891134	7	87912111	1	1	0	89515	0.00111712	0.00111712	0
rs183933081	7	84371802	5	4	1	89511	0.00558559	0.00446847	0.00111712
rs183936895	7	100364642	0	0	0	89516	0	0	0
rs184033058	7	138921799	1	0	1	89515	0.00111712	0	0.00111712
rs184060184	7	70885935	0	0	0	89516	0	0	0
rs184072665	7	4794925	3	1	2	89513	0.00335136	0.00111712	0.00223424
rs184116157	7	48312276	1	0	1	89515	0.00111712	0	0.00111712
rs184128506	7	103159939	0	0	0	89516	0	0	0
rs184184931	7	91660839	0	0	0	89516	0	0	0
rs1842105	7	95420412	0	0	0	89516	0	0	0
rs184252893	7	77261682	0	0	0	89516	0	0	0
rs184269562	7	139611050	0	0	0	89516	0	0	0
rs184312135	7	83016307	1	0	1	89515	0.00111712	0	0.00111712
rs1843933	7	3031192	0	0	0	89516	0	0	0
rs1843939	7	3063921	0	0	0	89516	0	0	0
rs184475301	7	150555967	1	1	0	89515	0.00111712	0.00111712	0
rs184676617	7	91708417	0	0	0	89516	0	0	0
rs184719396	7	44151632	0	0	0	89516	0	0	0
rs184763995	7	151817970	5	0	5	89511	0.00558559	0	0.00558559
rs184898694	7	47409107	0	0	0	89516	0	0	0
rs184910801	7	138252238	0	0	0	89516	0	0	0
rs184978778	7	138968053	1	0	1	89515	0.00111712	0	0.00111712
rs184981267	7	130024389	0	0	0	89516	0	0	0
rs184994140	7	33185883	22	1	21	89494	0.0245766	0.00111712	0.0234595
rs185010988	7	11457127	5	0	5	89511	0.00558559	0	0.00558559
rs185011953	7	21584742	22	0	22	89494	0.0245766	0	0.0245766
rs185039462	7	21765454	1	1	0	89515	0.00111712	0.00111712	0
rs185050254	7	21639466	0	0	0	89516	0	0	0
rs185075003	7	103131242	0	0	0	89516	0	0	0
rs185115432	7	92120626	0	0	0	89516	0	0	0
rs1851426	7	99382936	0	0	0	89516	0	0	0
rs1851772	7	57429981	47	7	40	89469	0.0525046	0.00781983	0.0446847
rs185189843	7	141629933	1	0	1	89515	0.00111712	0	0.00111712
rs1852007	7	77853523	0	0	0	89516	0	0	0
rs1852105	7	63725595	28	20	8	89488	0.0312793	0.0223424	0.00893695
rs1852106	7	63694630	28	20	8	89488	0.0312793	0.0223424	0.00893695
rs1852470	7	114027269	0	0	0	89516	0	0	0
rs1852621	7	45351309	0	0	0	89516	0	0	0
rs185351500	7	47342710	0	0	0	89516	0	0	0
rs185450826	7	48547644	3	1	2	89513	0.00335136	0.00111712	0.00223424
rs185570710	7	158824728	3	1	2	89513	0.00335136	0.00111712	0.00223424
rs185760690	7	87069035	1	1	0	89515	0.00111712	0.00111712	0
rs185794149	7	21913098	1	1	0	89515	0.00111712	0.00111712	0
rs185819537	7	55912345	28	0	28	89488	0.0312793	0	0.0312793
rs1858822	7	94032753	1	1	0	89515	0.00111712	0.00111712	0
rs1858923	7	87221216	1	1	0	89515	0.00111712	0.00111712	0
rs1858941	7	20636479	7	6	1	89509	0.00781983	0.00670271	0.00111712
rs1858966	7	89444167	10	0	10	89506	0.0111712	0	0.0111712
rs185898118	7	91622234	0	0	0	89516	0	0	0
rs1859027	7	109987031	4	4	0	89512	0.00446847	0.00446847	0
rs1859032	7	117631978	1	0	1	89515	0.00111712	0	0.00111712
rs1859040	7	25687574	21	0	21	89495	0.0234595	0	0.0234595
rs1859041	7	25687828	21	0	21	89495	0.0234595	0	0.0234595
rs1859044	7	20503965	46	5	41	89470	0.0513875	0.00558559	0.0458019
rs1859166	7	27171588	14	14	0	89502	0.0156397	0.0156397	0
rs1859174	7	82385732	2	0	2	89514	0.00223424	0	0.00223424
rs1859266	7	51078715	1	1	0	89515	0.00111712	0.00111712	0
rs1859274	7	8585496	7	1	6	89509	0.00781983	0.00111712	0.00670271
rs1859364	7	11621813	4	2	2	89512	0.00446847	0.00223424	0.00223424
rs1859412	7	8907847	55	41	14	89461	0.0614415	0.0458019	0.0156397
rs1859416	7	8899901	54	40	14	89462	0.0603244	0.0446847	0.0156397
rs1859508	7	13945675	2	1	1	89514	0.00223424	0.00111712	0.00111712
rs1859522	7	47096901	0	0	0	89516	0	0	0
rs1859545	7	82169556	4	0	4	89512	0.00446847	0	0.00446847
rs1859550	7	156988395	0	0	0	89516	0	0	0
rs1859560	7	2910399	1	1	0	89515	0.00111712	0.00111712	0
rs1859572	7	77032997	1	0	1	89515	0.00111712	0	0.00111712
rs1859575	7	141072134	0	0	0	89516	0	0	0
rs1859587	7	9994102	22	0	22	89494	0.0245766	0	0.0245766
rs1859588	7	9990303	22	0	22	89494	0.0245766	0	0.0245766
rs1859622	7	101260034	0	0	0	89516	0	0	0
rs1859685	7	28902397	0	0	0	89516	0	0	0
rs1859699	7	41065647	1	0	1	89515	0.00111712	0	0.00111712
rs1859700	7	41065849	1	0	1	89515	0.00111712	0	0.00111712
rs1859741	7	22391198	0	0	0	89516	0	0	0
rs1859774	7	108108759	1	1	0	89515	0.00111712	0.00111712	0
rs1859790	7	75916073	0	0	0	89516	0	0	0
rs1859804	7	22169078	1	0	1	89515	0.00111712	0	0.00111712
rs1859841	7	30955317	0	0	0	89516	0	0	0
rs1860459	7	6056619	0	0	0	89516	0	0	0
rs1860461	7	6053264	0	0	0	89516	0	0	0
rs1860465	7	51674880	1	1	0	89515	0.00111712	0.00111712	0
rs1860473	7	157604849	0	0	0	89516	0	0	0
rs1860486	7	123712562	0	0	0	89516	0	0	0
rs1860610	7	83149564	1	0	1	89515	0.00111712	0	0.00111712
rs1860689	7	52336399	0	0	0	89516	0	0	0
rs1860722	7	123037157	1	1	0	89515	0.00111712	0.00111712	0
rs1860740	7	151444108	1	0	1	89515	0.00111712	0	0.00111712
rs1860746	7	151385353	0	0	0	89516	0	0	0
rs1860757	7	28446340	1	0	1	89515	0.00111712	0	0.00111712
rs1860786	7	31918879	0	0	0	89516	0	0	0
rs1860883	7	5545427	1	0	1	89515	0.00111712	0	0.00111712
rs186089140	7	117232431	2	1	1	89514	0.00223424	0.00111712	0.00111712
rs186114650	7	151261273	0	0	0	89516	0	0	0
rs1861280	7	12173145	10	5	5	89506	0.0111712	0.00558559	0.00558559
rs1861286	7	29817834	2	0	2	89514	0.00223424	0	0.00223424
rs186148498	7	91731945	0	0	0	89516	0	0	0
rs1861968	7	155162399	1	0	1	89515	0.00111712	0	0.00111712
rs1861973	7	155254145	1	0	1	89515	0.00111712	0	0.00111712
rs1862084	7	131317893	0	0	0	89516	0	0	0
rs1862998	7	134995224	0	0	0	89516	0	0	0
rs1863000	7	134998730	0	0	0	89516	0	0	0
rs1863004	7	135053638	0	0	0	89516	0	0	0
rs1863015	7	132042198	0	0	0	89516	0	0	0
rs1863037	7	137090935	0	0	0	89516	0	0	0
rs186337909	7	42085066	0	0	0	89516	0	0	0
rs1863780	7	124929908	1	0	1	89515	0.00111712	0	0.00111712
rs186378769	7	131908387	0	0	0	89516	0	0	0
rs186406594	7	20449383	3	1	2	89513	0.00335136	0.00111712	0.00223424
rs186466499	7	34888132	0	0	0	89516	0	0	0
rs1865195	7	48451939	3	1	2	89513	0.00335136	0.00111712	0.00223424
rs186535344	7	48356757	1	0	1	89515	0.00111712	0	0.00111712
rs186539964	7	20683227	2	1	1	89514	0.00223424	0.00111712	0.00111712
rs1865569	7	48801250	5	1	4	89511	0.00558559	0.00111712	0.00446847
rs186567725	7	155028556	0	0	0	89516	0	0	0
rs1866572	7	45184555	0	0	0	89516	0	0	0
rs1866581	7	45085936	0	0	0	89516	0	0	0
rs186680191	7	48685029	3	1	2	89513	0.00335136	0.00111712	0.00223424
rs186728686	7	20682950	2	1	1	89514	0.00223424	0.00111712	0.00111712
rs1868361	7	17495669	35	9	26	89481	0.0390992	0.0100541	0.0290451
rs186863471	7	95761142	0	0	0	89516	0	0	0
rs1868757	7	113751991	0	0	0	89516	0	0	0
rs1868889	7	25912817	1	0	1	89515	0.00111712	0	0.00111712
rs186904476	7	87754969	0	0	0	89516	0	0	0
rs186938234	7	73008661	2	0	2	89514	0.00223424	0	0.00223424
rs186944104	7	21901507	1	1	0	89515	0.00111712	0.00111712	0
rs1869839	7	114357543	0	0	0	89516	0	0	0
rs186993311	7	4823008	3	1	2	89513	0.00335136	0.00111712	0.00223424
rs1870373	7	155782191	0	0	0	89516	0	0	0
rs187092775	7	122028773	1	1	0	89515	0.00111712	0.00111712	0
rs187119131	7	100231063	0	0	0	89516	0	0	0
rs187162003	7	27142040	10	10	0	89506	0.0111712	0.0111712	0
rs1872176	7	149642019	5	0	5	89511	0.00558559	0	0.00558559
rs187255726	7	91631840	0	0	0	89516	0	0	0
rs187257485	7	106509081	0	0	0	89516	0	0	0
rs1872881	7	3148092	1	0	1	89515	0.00111712	0	0.00111712
rs187336358	7	120317578	3	3	0	89513	0.00335136	0.00335136	0
rs1873884	7	156028556	0	0	0	89516	0	0	0
rs187401695	7	151842287	4	0	4	89512	0.00446847	0	0.00446847
rs1874326	7	138157390	0	0	0	89516	0	0	0
rs187473519	7	106513018	0	0	0	89516	0	0	0
rs187484662	7	92083883	0	0	0	89516	0	0	0
rs187489343	7	21907591	1	1	0	89515	0.00111712	0.00111712	0
rs187510989	7	21621584	0	0	0	89516	0	0	0
rs187658316	7	158705761	4	1	3	89512	0.00446847	0.00111712	0.00335136
rs187694846	7	103053559	0	0	0	89516	0	0	0
rs187706553	7	128415140	0	0	0	89516	0	0	0
rs187936691	7	21742411	0	0	0	89516	0	0	0
rs187957676	7	36552950	1	1	0	89515	0.00111712	0.00111712	0
rs1880124	7	152573935	2	0	2	89514	0.00223424	0	0.00223424
rs1880154	7	118359788	3	3	0	89513	0.00335136	0.00335136	0
rs1880239	7	22871684	2	1	1	89514	0.00223424	0.00111712	0.00111712
rs188028215	7	133884144	0	0	0	89516	0	0	0
rs1880297	7	1216013	3	2	1	89513	0.00335136	0.00223424	0.00111712
rs1880337	7	31348947	0	0	0	89516	0	0	0
rs188048701	7	21726804	0	0	0	89516	0	0	0
rs188058983	7	48353991	1	0	1	89515	0.00111712	0	0.00111712
rs1880821	7	83503433	3	2	1	89513	0.00335136	0.00223424	0.00111712
rs1880948	7	72722981	0	0	0	89516	0	0	0
rs1881013	7	70274757	1	0	1	89515	0.00111712	0	0.00111712
rs1881625	7	151530550	4	0	4	89512	0.00446847	0	0.00446847
rs1881632	7	151516341	4	0	4	89512	0.00446847	0	0.00446847
rs1881633	7	151513634	4	0	4	89512	0.00446847	0	0.00446847
rs1881639	7	151549585	4	0	4	89512	0.00446847	0	0.00446847
rs1881690	7	154925087	63	0	63	89453	0.0703785	0	0.0703785
rs1881726	7	147933618	2	0	2	89514	0.00223424	0	0.00223424
rs1881849	7	144543167	0	0	0	89516	0	0	0
rs1881865	7	1712820	1	1	0	89515	0.00111712	0.00111712	0
rs1882054	7	36073873	0	0	0	89516	0	0	0
rs1882074	7	37435223	6	0	6	89510	0.00670271	0	0.00670271
rs1882077	7	37436929	6	0	6	89510	0.00670271	0	0.00670271
rs1882079	7	37391266	6	0	6	89510	0.00670271	0	0.00670271
rs1882086	7	36975080	6	1	5	89510	0.00670271	0.00111712	0.00558559
rs1882426	7	3544743	13	10	3	89503	0.0145225	0.0111712	0.00335136
rs1882478	7	87137018	1	1	0	89515	0.00111712	0.00111712	0
rs1882485	7	157121927	0	0	0	89516	0	0	0
rs1882723	7	142177451	1	1	0	89515	0.00111712	0.00111712	0
rs188279852	7	112112290	1	1	0	89515	0.00111712	0.00111712	0
rs188328812	7	103214653	0	0	0	89516	0	0	0
rs188371196	7	103123324	0	0	0	89516	0	0	0
rs188371821	7	33312705	3	2	1	89513	0.00335136	0.00223424	0.00111712
rs188403555	7	11509538	7	2	5	89509	0.00781983	0.00223424	0.00558559
rs188453558	7	122385629	2	2	0	89514	0.00223424	0.00223424	0
rs188476936	7	128493594	0	0	0	89516	0	0	0
rs188499115	7	143001811	0	0	0	89516	0	0	0
rs1885912	7	63962963	2	2	0	89514	0.00223424	0.00223424	0
rs188615176	7	21765456	1	1	0	89515	0.00111712	0.00111712	0
rs1888238	7	78390300	5	5	0	89511	0.00558559	0.00558559	0
rs188974103	7	48288885	1	0	1	89515	0.00111712	0	0.00111712
rs189000268	7	21599255	1	0	1	89515	0.00111712	0	0.00111712
rs189014161	7	150647424	0	0	0	89516	0	0	0
rs189083857	7	91682214	0	0	0	89516	0	0	0
rs189154913	7	101957816	0	0	0	89516	0	0	0
rs189175047	7	21603929	0	0	0	89516	0	0	0
rs189187507	7	34125473	2	1	1	89514	0.00223424	0.00111712	0.00111712
rs189226281	7	44556805	0	0	0	89516	0	0	0
rs189269809	7	87214277	1	1	0	89515	0.00111712	0.00111712	0
rs189329735	7	138252239	0	0	0	89516	0	0	0
rs189398829	7	87792353	1	1	0	89515	0.00111712	0.00111712	0
rs1894317	7	141955128	2	1	1	89514	0.00223424	0.00111712	0.00111712
rs189454324	7	148526919	0	0	0	89516	0	0	0
rs1894752	7	43997075	0	0	0	89516	0	0	0
rs1894761	7	75876754	0	0	0	89516	0	0	0
rs1894831	7	36510043	1	1	0	89515	0.00111712	0.00111712	0
rs1894847	7	31066593	0	0	0	89516	0	0	0
rs189525930	7	128480184	0	0	0	89516	0	0	0
rs189560910	7	106938689	1	1	0	89515	0.00111712	0.00111712	0
rs189569144	7	21639561	0	0	0	89516	0	0	0
rs189590385	7	156447325	0	0	0	89516	0	0	0
rs189610663	7	20782629	1	0	1	89515	0.00111712	0	0.00111712
rs189676025	7	34888173	0	0	0	89516	0	0	0
rs1897412	7	7152242	7	0	7	89509	0.00781983	0	0.00781983
rs189807822	7	22194106	1	0	1	89515	0.00111712	0	0.00111712
rs1898449	7	51121341	1	1	0	89515	0.00111712	0.00111712	0
rs1898663	7	47163756	0	0	0	89516	0	0	0
rs189929911	7	48411807	3	1	2	89513	0.00335136	0.00111712	0.00223424
rs189963844	7	143018897	0	0	0	89516	0	0	0
rs1900805	7	17486539	41	14	27	89475	0.0458019	0.0156397	0.0301622
rs190091775	7	127979297	3	3	0	89513	0.00335136	0.00335136	0
rs190157120	7	154684114	0	0	0	89516	0	0	0
rs190406908	7	55902239	113	85	28	89403	0.126234	0.0949551	0.0312793
rs190428306	7	2627489	5	0	5	89511	0.00558559	0	0.00558559
rs190460902	7	20682893	2	1	1	89514	0.00223424	0.00111712	0.00111712
rs190550396	7	48416127	3	1	2	89513	0.00335136	0.00111712	0.00223424
rs190612258	7	27211786	14	14	0	89502	0.0156397	0.0156397	0
rs1906488	7	137819080	0	0	0	89516	0	0	0
rs1906889	7	137885181	0	0	0	89516	0	0	0
rs190754463	7	27134114	0	0	0	89516	0	0	0
rs190791287	7	83029362	1	0	1	89515	0.00111712	0	0.00111712
rs190792699	7	138394502	0	0	0	89516	0	0	0
rs190821640	7	32209441	0	0	0	89516	0	0	0
rs190863461	7	107875036	1	1	0	89515	0.00111712	0.00111712	0
rs1908751	7	45935519	0	0	0	89516	0	0	0
rs191000417	7	48356850	1	0	1	89515	0.00111712	0	0.00111712
rs191137	7	100386900	0	0	0	89516	0	0	0
rs191156507	7	138968593	1	0	1	89515	0.00111712	0	0.00111712
rs1911761	7	50148375	1	0	1	89515	0.00111712	0	0.00111712
rs191178114	7	158704273	5	1	4	89511	0.00558559	0.00111712	0.00446847
rs191186450	7	92734285	11	10	1	89505	0.0122883	0.0111712	0.00111712
rs191288953	7	4457403	40	17	23	89476	0.0446847	0.018991	0.0256937
rs191341734	7	21640755	0	0	0	89516	0	0	0
rs191355534	7	98785958	0	0	0	89516	0	0	0
rs1913603	7	9891576	26	0	26	89490	0.0290451	0	0.0290451
rs191361	7	54647148	0	0	0	89516	0	0	0
rs191451503	7	73927266	0	0	0	89516	0	0	0
rs191456345	7	117176630	15	15	0	89501	0.0167568	0.0167568	0
rs191463158	7	36435894	1	1	0	89515	0.00111712	0.00111712	0
rs191547831	7	107412499	0	0	0	89516	0	0	0
rs191593921	7	11441553	5	0	5	89511	0.00558559	0	0.00558559
rs1915960	7	48044478	1	0	1	89515	0.00111712	0	0.00111712
rs191618878	7	121012166	1	1	0	89515	0.00111712	0.00111712	0
rs1916667	7	85004375	80	47	33	89436	0.0893695	0.0525046	0.0368649
rs1916706	7	118372845	3	3	0	89513	0.00335136	0.00335136	0
rs1916830	7	88963039	11	3	8	89505	0.0122883	0.00335136	0.00893695
rs1916872	7	121614326	1	1	0	89515	0.00111712	0.00111712	0
rs1917113	7	120735062	1	1	0	89515	0.00111712	0.00111712	0
rs1917262	7	51525138	2	2	0	89514	0.00223424	0.00223424	0
rs191760207	7	15328499	15	0	15	89501	0.0167568	0	0.0167568
rs191771685	7	138545995	0	0	0	89516	0	0	0
rs191789394	7	149992352	0	0	0	89516	0	0	0
rs1917937	7	96634633	0	0	0	89516	0	0	0
rs191815417	7	75172226	3	0	3	89513	0.00335136	0	0.00335136
rs191821726	7	73520557	0	0	0	89516	0	0	0
rs1918296	7	148024202	1	0	1	89515	0.00111712	0	0.00111712
rs1918524	7	115132030	1	0	1	89515	0.00111712	0	0.00111712
rs1918613	7	48537543	3	1	2	89513	0.00335136	0.00111712	0.00223424
rs1918726	7	39009545	0	0	0	89516	0	0	0
rs1918839	7	137131588	0	0	0	89516	0	0	0
rs191888544	7	89793851	6	0	6	89510	0.00670271	0	0.00670271
rs1918912	7	115906373	1	0	1	89515	0.00111712	0	0.00111712
rs1919540	7	52777213	4	1	3	89512	0.00446847	0.00111712	0.00335136
rs192078086	7	81335711	2	0	2	89514	0.00223424	0	0.00223424
rs1921304	7	158313733	9	0	9	89507	0.0100541	0	0.0100541
rs1921598	7	83359224	2	1	1	89514	0.00223424	0.00111712	0.00111712
rs192163925	7	128478800	0	0	0	89516	0	0	0
rs1921743	7	40824133	2	0	2	89514	0.00223424	0	0.00223424
rs1921752	7	40796618	2	0	2	89514	0.00223424	0	0.00223424
rs1921840	7	16407965	5	4	1	89511	0.00558559	0.00446847	0.00111712
rs1921843	7	16463431	2	1	1	89514	0.00223424	0.00111712	0.00111712
rs1922071	7	81512927	0	0	0	89516	0	0	0
rs1922077	7	81569820	0	0	0	89516	0	0	0
rs1922240	7	87183354	1	1	0	89515	0.00111712	0.00111712	0
rs1922242	7	87173667	1	1	0	89515	0.00111712	0.00111712	0
rs1922520	7	70659219	3	3	0	89513	0.00335136	0.00335136	0
rs1922886	7	147643746	1	0	1	89515	0.00111712	0	0.00111712
rs192297262	7	150746465	1	0	1	89515	0.00111712	0	0.00111712
rs192335128	7	48312252	1	0	1	89515	0.00111712	0	0.00111712
rs1923750	7	82162441	3	0	3	89513	0.00335136	0	0.00335136
rs192406037	7	99527243	0	0	0	89516	0	0	0
rs192482962	7	111449381	6	6	0	89510	0.00670271	0.00670271	0
rs192542392	7	21805108	0	0	0	89516	0	0	0
rs192697566	7	83036488	1	0	1	89515	0.00111712	0	0.00111712
rs192725607	7	128482288	0	0	0	89516	0	0	0
rs192862218	7	107569510	0	0	0	89516	0	0	0
rs192939417	7	121623779	1	1	0	89515	0.00111712	0.00111712	0
rs192993417	7	141629932	1	0	1	89515	0.00111712	0	0.00111712
rs193	7	27943809	1	0	1	89515	0.00111712	0	0.00111712
rs193053365	7	42005531	1	0	1	89515	0.00111712	0	0.00111712
rs193159707	7	128489475	0	0	0	89516	0	0	0
rs193229571	7	48563930	3	1	2	89513	0.00335136	0.00111712	0.00223424
rs193255587	7	20691041	2	1	1	89514	0.00223424	0.00111712	0.00111712
rs193264681	7	155251100	1	0	1	89515	0.00111712	0	0.00111712
rs193451	7	108310986	0	0	0	89516	0	0	0
rs193568	7	116812784	0	0	0	89516	0	0	0
rs193580	7	116840492	0	0	0	89516	0	0	0
rs193841	7	105586853	1	0	1	89515	0.00111712	0	0.00111712
rs193852	7	105579492	1	0	1	89515	0.00111712	0	0.00111712
rs193853	7	105579284	1	0	1	89515	0.00111712	0	0.00111712
rs193922159	7	94039790	1	1	0	89515	0.00111712	0.00111712	0
rs193922162	7	94047045	1	1	0	89515	0.00111712	0.00111712	0
rs193922165	7	94054967	1	1	0	89515	0.00111712	0.00111712	0
rs193922168	7	94057026	1	1	0	89515	0.00111712	0.00111712	0
rs193922173	7	94037532	1	1	0	89515	0.00111712	0.00111712	0
rs193922175	7	94038686	1	1	0	89515	0.00111712	0.00111712	0
rs193922253	7	44186077	1	0	1	89515	0.00111712	0	0.00111712
rs193922254	7	44186078	1	0	1	89515	0.00111712	0	0.00111712
rs193922255	7	44186063	1	0	1	89515	0.00111712	0	0.00111712
rs193922259	7	44193005	0	0	0	89516	0	0	0
rs193922260	7	44185307	1	0	1	89515	0.00111712	0	0.00111712
rs193922262	7	44185235	1	0	1	89515	0.00111712	0	0.00111712
rs193922263	7	44185225	1	0	1	89515	0.00111712	0	0.00111712
rs193922265	7	44185213	1	0	1	89515	0.00111712	0	0.00111712
rs193922267	7	44185196	1	0	1	89515	0.00111712	0	0.00111712
rs193922268	7	44185192	1	0	1	89515	0.00111712	0	0.00111712
rs193922269	7	44185174	1	0	1	89515	0.00111712	0	0.00111712
rs193922271	7	44185142	1	0	1	89515	0.00111712	0	0.00111712
rs193922272	7	44185109	1	0	1	89515	0.00111712	0	0.00111712
rs193922273	7	44184865	0	0	0	89516	0	0	0
rs193922277	7	44184844	0	0	0	89516	0	0	0
rs193922278	7	44184826	0	0	0	89516	0	0	0
rs193922279	7	44192977	0	0	0	89516	0	0	0
rs193922281	7	44184794	0	0	0	89516	0	0	0
rs193922285	7	44184747	0	0	0	89516	0	0	0
rs193922286	7	44192962	0	0	0	89516	0	0	0
rs193922287	7	44192933	0	0	0	89516	0	0	0
rs193922289	7	44192019	0	0	0	89516	0	0	0
rs193922290	7	44191980	0	0	0	89516	0	0	0
rs193922295	7	44190645	0	0	0	89516	0	0	0
rs193922297	7	44190589	0	0	0	89516	0	0	0
rs193922300	7	44190581	0	0	0	89516	0	0	0
rs193922301	7	44190575	0	0	0	89516	0	0	0
rs193922302	7	44190555	0	0	0	89516	0	0	0
rs193922303	7	44189638	0	0	0	89516	0	0	0
rs193922304	7	44189620	0	0	0	89516	0	0	0
rs193922306	7	44189605	0	0	0	89516	0	0	0
rs193922307	7	44189584	0	0	0	89516	0	0	0
rs193922308	7	44193051	0	0	0	89516	0	0	0
rs193922309	7	44189451	0	0	0	89516	0	0	0
rs193922310	7	44189434	0	0	0	89516	0	0	0
rs193922311	7	44189433	0	0	0	89516	0	0	0
rs193922312	7	44189423	0	0	0	89516	0	0	0
rs193922313	7	44189408	0	0	0	89516	0	0	0
rs193922314	7	44189401	0	0	0	89516	0	0	0
rs193922315	7	44189380	0	0	0	89516	0	0	0
rs193922316	7	44189379	0	0	0	89516	0	0	0
rs193922317	7	44189377	0	0	0	89516	0	0	0
rs193922319	7	44189361	0	0	0	89516	0	0	0
rs193922320	7	44189358	0	0	0	89516	0	0	0
rs193922322	7	44187418	0	0	0	89516	0	0	0
rs193922323	7	44187408	0	0	0	89516	0	0	0
rs193922325	7	44193034	0	0	0	89516	0	0	0
rs193922327	7	44187352	0	0	0	89516	0	0	0
rs193922329	7	44193032	0	0	0	89516	0	0	0
rs193922330	7	44187333	0	0	0	89516	0	0	0
rs193922331	7	44187325	0	0	0	89516	0	0	0
rs193922332	7	44187300	0	0	0	89516	0	0	0
rs193922333	7	44187279	0	0	0	89516	0	0	0
rs193922335	7	44186210	0	0	0	89516	0	0	0
rs193922336	7	44186174	0	0	0	89516	0	0	0
rs193922337	7	44186164	0	0	0	89516	0	0	0
rs193922338	7	44186137	0	0	0	89516	0	0	0
rs193922339	7	44186134	0	0	0	89516	0	0	0
rs193922340	7	44186129	0	0	0	89516	0	0	0
rs193922341	7	44186110	1	0	1	89515	0.00111712	0	0.00111712
rs193922498	7	117144367	43	43	0	89473	0.0480361	0.0480361	0
rs193922500	7	117188852	15	15	0	89501	0.0167568	0.0167568	0
rs193922501	7	117120162	0	0	0	89516	0	0	0
rs193922503	7	117227785	2	0	2	89514	0.00223424	0	0.00223424
rs193922505	7	117230417	3	0	3	89513	0.00335136	0	0.00335136
rs193922506	7	117235090	3	1	2	89513	0.00335136	0.00111712	0.00223424
rs193922510	7	117243737	1	0	1	89515	0.00111712	0	0.00111712
rs193922511	7	117243741	1	0	1	89515	0.00111712	0	0.00111712
rs193922515	7	117250571	1	0	1	89515	0.00111712	0	0.00111712
rs193922516	7	117250622	1	0	1	89515	0.00111712	0	0.00111712
rs193922518	7	117171034	14	14	0	89502	0.0156397	0.0156397	0
rs193922519	7	117171049	14	14	0	89502	0.0156397	0.0156397	0
rs193922520	7	117267829	1	0	1	89515	0.00111712	0	0.00111712
rs193922521	7	117171058	14	14	0	89502	0.0156397	0.0156397	0
rs193922524	7	117304775	0	0	0	89516	0	0	0
rs193922526	7	117305620	0	0	0	89516	0	0	0
rs193922528	7	117306999	0	0	0	89516	0	0	0
rs193922529	7	117175314	15	15	0	89501	0.0167568	0.0167568	0
rs193922533	7	117180281	15	15	0	89501	0.0167568	0.0167568	0
rs193922655	7	142459813	1	1	0	89515	0.00111712	0.00111712	0
rs193922697	7	151273524	0	0	0	89516	0	0	0
rs193922723	7	91670132	0	0	0	89516	0	0	0
rs1942144	7	13728286	8	2	6	89508	0.00893695	0.00223424	0.00670271
rs1942634	7	15892861	4	4	0	89512	0.00446847	0.00446847	0
rs1942638	7	15881354	0	0	0	89516	0	0	0
rs1942645	7	15906295	4	4	0	89512	0.00446847	0.00446847	0
rs1942655	7	15858350	0	0	0	89516	0	0	0
rs194520	7	89854446	6	0	6	89510	0.00670271	0	0.00670271
rs1946120	7	34525140	2	1	1	89514	0.00223424	0.00111712	0.00111712
rs194825	7	103750218	0	0	0	89516	0	0	0
rs194834	7	103762313	0	0	0	89516	0	0	0
rs1949829	7	51537887	2	2	0	89514	0.00223424	0.00223424	0
rs1949873	7	45518854	0	0	0	89516	0	0	0
rs1949880	7	39096388	0	0	0	89516	0	0	0
rs1950148	7	70778156	1	0	1	89515	0.00111712	0	0.00111712
rs1960024	7	150281362	0	0	0	89516	0	0	0
rs1961330	7	134288628	0	0	0	89516	0	0	0
rs1961354	7	57401925	60	7	53	89456	0.0670271	0.00781983	0.0592073
rs1961842	7	11932891	1	0	1	89515	0.00111712	0	0.00111712
rs1962611	7	36660968	6	1	5	89510	0.00670271	0.00111712	0.00558559
rs1964318	7	136798427	0	0	0	89516	0	0	0
rs196544	7	36285531	2	2	0	89514	0.00223424	0.00223424	0
rs196551	7	36293476	2	2	0	89514	0.00223424	0.00223424	0
rs1965528	7	77826131	0	0	0	89516	0	0	0
rs196585	7	36318698	1	1	0	89515	0.00111712	0.00111712	0
rs196586	7	36320821	1	1	0	89515	0.00111712	0.00111712	0
rs196594	7	36327317	1	1	0	89515	0.00111712	0.00111712	0
rs196595	7	36327410	1	1	0	89515	0.00111712	0.00111712	0
rs196612	7	36338413	1	1	0	89515	0.00111712	0.00111712	0
rs1966134	7	152567213	2	0	2	89514	0.00223424	0	0.00223424
rs1966363	7	75576937	1	1	0	89515	0.00111712	0.00111712	0
rs196637	7	36348191	1	1	0	89515	0.00111712	0.00111712	0
rs196639	7	36349821	1	1	0	89515	0.00111712	0.00111712	0
rs196649	7	36359387	1	1	0	89515	0.00111712	0.00111712	0
rs1966956	7	46331712	0	0	0	89516	0	0	0
rs1968052	7	20481581	39	5	34	89477	0.0435676	0.00558559	0.037982
rs1968083	7	22137156	3	1	2	89513	0.00335136	0.00111712	0.00223424
rs1969384	7	62648451	800	0	800	88716	0.893695	0	0.893695
rs1972568	7	77233827	0	0	0	89516	0	0	0
rs1972684	7	37581187	6	0	6	89510	0.00670271	0	0.00670271
rs197318	7	36382183	1	1	0	89515	0.00111712	0.00111712	0
rs197328	7	36396358	1	1	0	89515	0.00111712	0.00111712	0
rs1973359	7	154135286	2	2	0	89514	0.00223424	0.00223424	0
rs197366	7	36444922	1	1	0	89515	0.00111712	0.00111712	0
rs1974620	7	15065467	63	59	4	89453	0.0703785	0.06591	0.00446847
rs1976134	7	3094100	0	0	0	89516	0	0	0
rs1978411	7	134022714	0	0	0	89516	0	0	0
rs1978512	7	52098740	1	0	1	89515	0.00111712	0	0.00111712
rs1979098	7	17520523	47	21	26	89469	0.0525046	0.0234595	0.0290451
rs1980314	7	88968917	12	3	9	89504	0.0134054	0.00335136	0.0100541
rs1980352	7	109369391	2	2	0	89514	0.00223424	0.00223424	0
rs1980368	7	18615842	0	0	0	89516	0	0	0
rs1981595	7	28942508	0	0	0	89516	0	0	0
rs1981596	7	16509086	3	1	2	89513	0.00335136	0.00111712	0.00223424
rs1981667	7	15014981	66	57	9	89450	0.0737298	0.0636758	0.0100541
rs1981697	7	140938543	0	0	0	89516	0	0	0
rs1982292	7	135577585	0	0	0	89516	0	0	0
rs1982436	7	134470632	1	0	1	89515	0.00111712	0	0.00111712
rs1982450	7	158074146	13	0	13	89503	0.0145225	0	0.0145225
rs198300	7	24196183	8	0	8	89508	0.00893695	0	0.00893695
rs1985369	7	159119220	2	0	2	89514	0.00223424	0	0.00223424
rs1986465	7	98721885	0	0	0	89516	0	0	0
rs198729	7	24177538	8	0	8	89508	0.00893695	0	0.00893695
rs1987605	7	111763453	2	2	0	89514	0.00223424	0.00223424	0
rs1988494	7	49426506	5	1	4	89511	0.00558559	0.00111712	0.00446847
rs1989796	7	86474313	0	0	0	89516	0	0	0
rs1989830	7	87205663	1	1	0	89515	0.00111712	0.00111712	0
rs1989835	7	112295934	0	0	0	89516	0	0	0
rs1989907	7	82327115	4	0	4	89512	0.00446847	0	0.00446847
rs1990012	7	25079962	2	0	2	89514	0.00223424	0	0.00223424
rs1990158	7	107685895	0	0	0	89516	0	0	0
rs1990175	7	21360953	0	0	0	89516	0	0	0
rs1990206	7	12839631	22	20	2	89494	0.0245766	0.0223424	0.00223424
rs1990455	7	140922237	0	0	0	89516	0	0	0
rs1990507	7	36508868	1	1	0	89515	0.00111712	0.00111712	0
rs1990602	7	12121796	3	0	3	89513	0.00335136	0	0.00335136
rs1990712	7	108024132	1	1	0	89515	0.00111712	0.00111712	0
rs1990807	7	155168988	1	0	1	89515	0.00111712	0	0.00111712
rs1990808	7	155169143	1	0	1	89515	0.00111712	0	0.00111712
rs1991313	7	132294607	1	0	1	89515	0.00111712	0	0.00111712
rs1991687	7	14569676	5	0	5	89511	0.00558559	0	0.00558559
rs1991733	7	14381596	5	0	5	89511	0.00558559	0	0.00558559
rs1992329	7	9165277	366	363	3	89150	0.408865	0.405514	0.00335136
rs1993204	7	134430108	0	0	0	89516	0	0	0
rs199347	7	23293746	2	0	2	89514	0.00223424	0	0.00223424
rs199354	7	23296572	2	0	2	89514	0.00223424	0	0.00223424
rs199359	7	23338514	2	0	2	89514	0.00223424	0	0.00223424
rs199422117	7	139715531	0	0	0	89516	0	0	0
rs199472864	7	150656710	16	9	7	89500	0.0178739	0.0100541	0.00781983
rs199472918	7	150648826	0	0	0	89516	0	0	0
rs199473434	7	150645540	1	0	1	89515	0.00111712	0	0.00111712
rs199473505	7	150654525	73	22	51	89443	0.0815497	0.0245766	0.0569731
rs199475901	7	30491610	0	0	0	89516	0	0	0
rs199504231	7	29456406	289	1	288	89227	0.322847	0.00111712	0.32173
rs199516005	7	133164821	35	35	0	89481	0.0390992	0.0390992	0
rs199520043	7	121699893	1	1	0	89515	0.00111712	0.00111712	0
rs199522529	7	93551000	2	2	0	89514	0.00223424	0.00223424	0
rs199526960	7	150932235	0	0	0	89516	0	0	0
rs199527233	7	67979880	5	1	4	89511	0.00558559	0.00111712	0.00446847
rs199531292	7	142460732	1	1	0	89515	0.00111712	0.00111712	0
rs199532340	7	131416412	0	0	0	89516	0	0	0
rs199540746	7	98557016	0	0	0	89516	0	0	0
rs199545971	7	30951709	0	0	0	89516	0	0	0
rs199557645	7	99709820	0	0	0	89516	0	0	0
rs199577559	7	4821257	3	1	2	89513	0.00335136	0.00111712	0.00223424
rs1995790	7	85391169	60	58	2	89456	0.0670271	0.0647929	0.00223424
rs199585313	7	21942669	1	1	0	89515	0.00111712	0.00111712	0
rs1995877	7	97358092	2	0	2	89514	0.00223424	0	0.00223424
rs199588131	7	107342451	0	0	0	89516	0	0	0
rs199588302	7	151880174	8	0	8	89508	0.00893695	0	0.00893695
rs199592124	7	151876964	5	0	5	89511	0.00558559	0	0.00558559
rs199617480	7	133749070	22	22	0	89494	0.0245766	0.0245766	0
rs199623561	7	117232224	2	1	1	89514	0.00223424	0.00111712	0.00111712
rs199623826	7	20193887	3	1	2	89513	0.00335136	0.00111712	0.00223424
rs199629667	7	117501328	1	0	1	89515	0.00111712	0	0.00111712
rs199630218	7	48494732	3	1	2	89513	0.00335136	0.00111712	0.00223424
rs199630323	7	48654930	3	1	2	89513	0.00335136	0.00111712	0.00223424
rs199642312	7	123197478	1	1	0	89515	0.00111712	0.00111712	0
rs199643380	7	122033505	1	1	0	89515	0.00111712	0.00111712	0
rs199644382	7	84727155	1	1	0	89515	0.00111712	0.00111712	0
rs199646746	7	64807633	543	400	143	88973	0.606595	0.446847	0.159748
rs199649946	7	157364159	0	0	0	89516	0	0	0
rs199651527	7	131908372	0	0	0	89516	0	0	0
rs199652176	7	104714103	0	0	0	89516	0	0	0
rs199652368	7	128482965	0	0	0	89516	0	0	0
rs199652562	7	157396755	0	0	0	89516	0	0	0
rs199662183	7	158464270	0	0	0	89516	0	0	0
rs199668414	7	117870493	1	1	0	89515	0.00111712	0.00111712	0
rs199668947	7	100859543	0	0	0	89516	0	0	0
rs199673767	7	39125515	0	0	0	89516	0	0	0
rs199680587	7	1027076	4	2	2	89512	0.00446847	0.00223424	0.00223424
rs199687912	7	116937891	0	0	0	89516	0	0	0
rs199698453	7	85981546	0	0	0	89516	0	0	0
rs199706346	7	111368481	11	10	1	89505	0.0122883	0.0111712	0.00111712
rs199707851	7	15433786	9	3	6	89507	0.0100541	0.00335136	0.00670271
rs1997243	7	1083777	5	3	2	89511	0.00558559	0.00335136	0.00223424
rs199728096	7	87839432	1	1	0	89515	0.00111712	0.00111712	0
rs199729878	7	50057876	1	0	1	89515	0.00111712	0	0.00111712
rs1997335	7	151628123	9	0	9	89507	0.0100541	0	0.0100541
rs199745195	7	103018943	0	0	0	89516	0	0	0
rs199747317	7	11630249	4	2	2	89512	0.00446847	0.00223424	0.00223424
rs1997530	7	147650411	1	0	1	89515	0.00111712	0	0.00111712
rs199756061	7	70236574	1	0	1	89515	0.00111712	0	0.00111712
rs199763090	7	98558948	0	0	0	89516	0	0	0
rs199790102	7	100773801	0	0	0	89516	0	0	0
rs199811050	7	72913028	1	0	1	89515	0.00111712	0	0.00111712
rs199839689	7	11297508	10	3	7	89506	0.0111712	0.00335136	0.00781983
rs199843739	7	137563925	0	0	0	89516	0	0	0
rs199851417	7	94947686	1	1	0	89515	0.00111712	0.00111712	0
rs199860683	7	152980670	13	0	13	89503	0.0145225	0	0.0145225
rs199878802	7	30490955	0	0	0	89516	0	0	0
rs199883384	7	130025146	0	0	0	89516	0	0	0
rs199897690	7	27168938	14	14	0	89502	0.0156397	0.0156397	0
rs199910387	7	142564807	0	0	0	89516	0	0	0
rs199914353	7	72744228	1	0	1	89515	0.00111712	0	0.00111712
rs199920317	7	37890034	0	0	0	89516	0	0	0
rs199928602	7	4537475	6	2	4	89510	0.00670271	0.00223424	0.00446847
rs199931280	7	132192761	0	0	0	89516	0	0	0
rs199938613	7	65548151	0	0	0	89516	0	0	0
rs199939288	7	131189105	0	0	0	89516	0	0	0
rs199945820	7	69064827	1	0	1	89515	0.00111712	0	0.00111712
rs199953519	7	7087179	5	1	4	89511	0.00558559	0.00111712	0.00446847
rs199989676	7	92136411	0	0	0	89516	0	0	0
rs199992690	7	75511221	1	1	0	89515	0.00111712	0.00111712	0
rs199997720	7	100360044	0	0	0	89516	0	0	0
rs200007424	7	103276809	0	0	0	89516	0	0	0
rs200010205	7	70018746	1	0	1	89515	0.00111712	0	0.00111712
rs200012664	7	44152610	0	0	0	89516	0	0	0
rs200041397	7	80994295	4	1	3	89512	0.00446847	0.00111712	0.00335136
rs200053288	7	99758396	0	0	0	89516	0	0	0
rs200053955	7	100225705	0	0	0	89516	0	0	0
rs200067322	7	80293761	2	1	1	89514	0.00223424	0.00111712	0.00111712
rs200069843	7	635796	4	2	2	89512	0.00446847	0.00223424	0.00223424
rs200072693	7	107674694	0	0	0	89516	0	0	0
rs200085129	7	119915048	3	1	2	89513	0.00335136	0.00111712	0.00223424
rs200097755	7	75612908	1	1	0	89515	0.00111712	0.00111712	0
rs200139879	7	107303865	0	0	0	89516	0	0	0
rs2001473	7	11239522	28	2	26	89488	0.0312793	0.00223424	0.0290451
rs200154504	7	44153376	0	0	0	89516	0	0	0
rs200157211	7	98495367	0	0	0	89516	0	0	0
rs200173988	7	151859889	5	0	5	89511	0.00558559	0	0.00558559
rs200189430	7	151704911	12	0	12	89504	0.0134054	0	0.0134054
rs200207426	7	117400603	0	0	0	89516	0	0	0
rs200214499	7	98574280	0	0	0	89516	0	0	0
rs200215903	7	128483506	0	0	0	89516	0	0	0
rs200230784	7	112097064	1	1	0	89515	0.00111712	0.00111712	0
rs200234300	7	78673938	1	1	0	89515	0.00111712	0.00111712	0
rs200244541	7	134363637	0	0	0	89516	0	0	0
rs200247677	7	23293790	2	0	2	89514	0.00223424	0	0.00223424
rs200274758	7	118966330	0	0	0	89516	0	0	0
rs200278714	7	30477229	0	0	0	89516	0	0	0
rs200287731	7	100230706	0	0	0	89516	0	0	0
rs200291073	7	156451209	0	0	0	89516	0	0	0
rs200291441	7	113518989	0	0	0	89516	0	0	0
rs200294505	7	34118519	2	1	1	89514	0.00223424	0.00111712	0.00111712
rs200295337	7	128496900	0	0	0	89516	0	0	0
rs200302468	7	151860499	5	0	5	89511	0.00558559	0	0.00558559
rs200302524	7	80299291	3	2	1	89513	0.00335136	0.00223424	0.00111712
rs200302828	7	17588428	11	3	8	89505	0.0122883	0.00335136	0.00893695
rs200316433	7	73008660	2	0	2	89514	0.00223424	0	0.00223424
rs200320447	7	132959816	16	14	2	89500	0.0178739	0.0156397	0.00223424
rs200334999	7	16341073	6	5	1	89510	0.00670271	0.00558559	0.00111712
rs200337193	7	117149085	43	43	0	89473	0.0480361	0.0480361	0
rs200337771	7	21755480	1	1	0	89515	0.00111712	0.00111712	0
rs200358025	7	45108137	0	0	0	89516	0	0	0
rs200358384	7	130581616	0	0	0	89516	0	0	0
rs200372941	7	48005000	1	0	1	89515	0.00111712	0	0.00111712
rs200392688	7	151372634	0	0	0	89516	0	0	0
rs200404526	7	150931242	0	0	0	89516	0	0	0
rs200431470	7	107323684	0	0	0	89516	0	0	0
rs200448525	7	128630033	0	0	0	89516	0	0	0
rs200460078	7	135047811	0	0	0	89516	0	0	0
rs200473848	7	48313843	1	0	1	89515	0.00111712	0	0.00111712
rs200477210	7	128851557	3	3	0	89513	0.00335136	0.00335136	0
rs200484555	7	7713343	3	2	1	89513	0.00335136	0.00223424	0.00111712
rs200487092	7	44152900	0	0	0	89516	0	0	0
rs200493064	7	131908302	0	0	0	89516	0	0	0
rs200504469	7	31009553	0	0	0	89516	0	0	0
rs200504524	7	70254801	1	0	1	89515	0.00111712	0	0.00111712
rs200507709	7	150707332	1	0	1	89515	0.00111712	0	0.00111712
rs200511789	7	107336408	0	0	0	89516	0	0	0
rs200513298	7	24894158	0	0	0	89516	0	0	0
rs200519860	7	18415108	0	0	0	89516	0	0	0
rs200520295	7	24284500	5	0	5	89511	0.00558559	0	0.00558559
rs200525534	7	139715530	0	0	0	89516	0	0	0
rs200533853	7	73534915	0	0	0	89516	0	0	0
rs200539524	7	73731913	0	0	0	89516	0	0	0
rs200567605	7	44157555	0	0	0	89516	0	0	0
rs200567790	7	73184227	1	0	1	89515	0.00111712	0	0.00111712
rs200568981	7	107848103	1	1	0	89515	0.00111712	0.00111712	0
rs200622568	7	156447341	0	0	0	89516	0	0	0
rs200633154	7	121758441	1	1	0	89515	0.00111712	0.00111712	0
rs200640585	7	6031649	0	0	0	89516	0	0	0
rs200654248	7	33427674	4	3	1	89512	0.00446847	0.00335136	0.00111712
rs2006800	7	26146530	9	0	9	89507	0.0100541	0	0.0100541
rs200684873	7	80285947	1	1	0	89515	0.00111712	0.00111712	0
rs200690492	7	116340157	1	0	1	89515	0.00111712	0	0.00111712
rs200696368	7	117375440	0	0	0	89516	0	0	0
rs200703206	7	20721267	1	0	1	89515	0.00111712	0	0.00111712
rs200706874	7	107303812	0	0	0	89516	0	0	0
rs200707702	7	116937830	0	0	0	89516	0	0	0
rs200710041	7	121650476	1	1	0	89515	0.00111712	0.00111712	0
rs200712253	7	107342477	0	0	0	89516	0	0	0
rs200714352	7	83036466	1	0	1	89515	0.00111712	0	0.00111712
rs200733882	7	103206759	0	0	0	89516	0	0	0
rs200742563	7	73630384	0	0	0	89516	0	0	0
rs200747434	7	150934971	0	0	0	89516	0	0	0
rs200757788	7	80300349	3	2	1	89513	0.00335136	0.00223424	0.00111712
rs200758390	7	37890234	0	0	0	89516	0	0	0
rs200759253	7	20793100	1	0	1	89515	0.00111712	0	0.00111712
rs200761560	7	48391885	2	1	1	89514	0.00223424	0.00111712	0.00111712
rs200776610	7	116339803	1	0	1	89515	0.00111712	0	0.00111712
rs200777976	7	46579057	0	0	0	89516	0	0	0
rs200791569	7	127978319	3	3	0	89513	0.00335136	0.00335136	0
rs200802560	7	72849878	1	0	1	89515	0.00111712	0	0.00111712
rs200814383	7	101844684	0	0	0	89516	0	0	0
rs200824984	7	36463470	1	1	0	89515	0.00111712	0.00111712	0
rs200831713	7	18801781	0	0	0	89516	0	0	0
rs2008341	7	157408733	0	0	0	89516	0	0	0
rs200838092	7	5780903	2	0	2	89514	0.00223424	0	0.00223424
rs200840761	7	47913546	1	0	1	89515	0.00111712	0	0.00111712
rs2008415	7	5820350	5	0	5	89511	0.00558559	0	0.00558559
rs200844952	7	91690697	0	0	0	89516	0	0	0
rs200851386	7	119915047	3	1	2	89513	0.00335136	0.00111712	0.00223424
rs200856026	7	68046602	5	1	4	89511	0.00558559	0.00111712	0.00446847
rs200862792	7	73470732	0	0	0	89516	0	0	0
rs200865415	7	36661365	6	1	5	89510	0.00670271	0.00111712	0.00558559
rs200880832	7	152008900	21	0	21	89495	0.0234595	0	0.0234595
rs200887429	7	30638491	0	0	0	89516	0	0	0
rs200906195	7	30961753	0	0	0	89516	0	0	0
rs200906462	7	80302098	2	1	1	89514	0.00223424	0.00111712	0.00111712
rs200913560	7	112108052	1	1	0	89515	0.00111712	0.00111712	0
rs200913720	7	42012196	1	0	1	89515	0.00111712	0	0.00111712
rs200919055	7	151866277	5	0	5	89511	0.00558559	0	0.00558559
rs200922808	7	27135412	0	0	0	89516	0	0	0
rs200926782	7	100775159	0	0	0	89516	0	0	0
rs200928780	7	128486106	0	0	0	89516	0	0	0
rs200935123	7	128480178	0	0	0	89516	0	0	0
rs200935634	7	107557771	0	0	0	89516	0	0	0
rs200952795	7	110303686	4	2	2	89512	0.00446847	0.00223424	0.00223424
rs200975491	7	117396664	0	0	0	89516	0	0	0
rs200989342	7	105190613	0	0	0	89516	0	0	0
rs200992474	7	51389381	2	2	0	89514	0.00223424	0.00223424	0
rs201001000	7	128035057	0	0	0	89516	0	0	0
rs2010091	7	152323520	5	0	5	89511	0.00558559	0	0.00558559
rs201016473	7	123872479	1	0	1	89515	0.00111712	0	0.00111712
rs201016820	7	117176664	15	15	0	89501	0.0167568	0.0167568	0
rs201023168	7	11676148	2	0	2	89514	0.00223424	0	0.00223424
rs201028666	7	20180774	3	1	2	89513	0.00335136	0.00111712	0.00223424
rs201033539	7	107836262	0	0	0	89516	0	0	0
rs201048693	7	91726036	0	0	0	89516	0	0	0
rs201055436	7	70254755	1	0	1	89515	0.00111712	0	0.00111712
rs201074373	7	89793964	6	0	6	89510	0.00670271	0	0.00670271
rs201086023	7	92734722	10	10	0	89506	0.0111712	0.0111712	0
rs201086386	7	141464598	0	0	0	89516	0	0	0
rs201124247	7	117232062	2	1	1	89514	0.00223424	0.00111712	0.00111712
rs2011310	7	142152369	1	1	0	89515	0.00111712	0.00111712	0
rs201157987	7	103155700	0	0	0	89516	0	0	0
rs201164931	7	151873278	5	0	5	89511	0.00558559	0	0.00558559
rs201168284	7	87072692	1	1	0	89515	0.00111712	0.00111712	0
rs201170398	7	155240122	1	0	1	89515	0.00111712	0	0.00111712
rs2011815	7	147549713	0	0	0	89516	0	0	0
rs201191168	7	144960657	2	1	1	89514	0.00223424	0.00111712	0.00111712
rs201191925	7	77131930	0	0	0	89516	0	0	0
rs2012336	7	111987349	1	0	1	89515	0.00111712	0	0.00111712
rs201237707	7	144288519	8	8	0	89508	0.00893695	0.00893695	0
rs201243170	7	20434560	3	1	2	89513	0.00335136	0.00111712	0.00223424
rs201244690	7	20199460	3	1	2	89513	0.00335136	0.00111712	0.00223424
rs201246258	7	128845101	3	3	0	89513	0.00335136	0.00335136	0
rs201276356	7	148709063	1	1	0	89515	0.00111712	0.00111712	0
rs201301042	7	95035505	1	1	0	89515	0.00111712	0.00111712	0
rs201318062	7	33976946	3	2	1	89513	0.00335136	0.00223424	0.00111712
rs201322683	7	107315448	0	0	0	89516	0	0	0
rs201332973	7	107615718	0	0	0	89516	0	0	0
rs201337636	7	131887415	0	0	0	89516	0	0	0
rs201353139	7	73097221	2	0	2	89514	0.00223424	0	0.00223424
rs201353384	7	150554255	1	1	0	89515	0.00111712	0.00111712	0
rs201355711	7	80302123	2	1	1	89514	0.00223424	0.00111712	0.00111712
rs201358950	7	72892782	1	0	1	89515	0.00111712	0	0.00111712
rs201365073	7	75517489	1	1	0	89515	0.00111712	0.00111712	0
rs201382073	7	150644066	36	30	6	89480	0.0402163	0.0335136	0.00670271
rs201385839	7	156437221	0	0	0	89516	0	0	0
rs201386642	7	117234999	3	1	2	89513	0.00335136	0.00111712	0.00223424
rs201390485	7	100856214	0	0	0	89516	0	0	0
rs201395630	7	6037052	0	0	0	89516	0	0	0
rs201397976	7	8126150	7	0	7	89509	0.00781983	0	0.00781983
rs201399681	7	30649231	0	0	0	89516	0	0	0
rs201403135	7	111580217	2	2	0	89514	0.00223424	0.00223424	0
rs201418528	7	87168597	1	1	0	89515	0.00111712	0.00111712	0
rs201432207	7	44578845	0	0	0	89516	0	0	0
rs201437336	7	99764237	0	0	0	89516	0	0	0
rs201438430	7	30492144	0	0	0	89516	0	0	0
rs2014450	7	148265863	1	0	1	89515	0.00111712	0	0.00111712
rs201451115	7	6026457	0	0	0	89516	0	0	0
rs201465097	7	83098573	1	0	1	89515	0.00111712	0	0.00111712
rs201465590	7	73803525	0	0	0	89516	0	0	0
rs201469961	7	126173808	1	1	0	89515	0.00111712	0.00111712	0
rs2014707	7	112675601	1	0	1	89515	0.00111712	0	0.00111712
rs201473139	7	33151885	324	1	323	89192	0.361946	0.00111712	0.360829
rs201487893	7	128582314	0	0	0	89516	0	0	0
rs201492102	7	72922742	1	0	1	89515	0.00111712	0	0.00111712
rs201509501	7	143017768	0	0	0	89516	0	0	0
rs201512381	7	20825272	1	0	1	89515	0.00111712	0	0.00111712
rs201521408	7	113558921	0	0	0	89516	0	0	0
rs201522	7	101771546	0	0	0	89516	0	0	0
rs201523601	7	65547439	0	0	0	89516	0	0	0
rs201525	7	101773105	0	0	0	89516	0	0	0
rs201528535	7	129962464	0	0	0	89516	0	0	0
rs201533083	7	107732189	0	0	0	89516	0	0	0
rs201543413	7	107569515	0	0	0	89516	0	0	0
rs201545032	7	91695832	0	0	0	89516	0	0	0
rs2015523	7	88778601	11	3	8	89505	0.0122883	0.00335136	0.00893695
rs201556271	7	8099766	7	0	7	89509	0.00781983	0	0.00781983
rs201558608	7	80303398	2	1	1	89514	0.00223424	0.00111712	0.00111712
rs201561165	7	103180838	0	0	0	89516	0	0	0
rs201564424	7	107564830	0	0	0	89516	0	0	0
rs201567552	7	99123900	0	0	0	89516	0	0	0
rs201581498	7	112089886	1	1	0	89515	0.00111712	0.00111712	0
rs201587183	7	104702688	0	0	0	89516	0	0	0
rs201591901	7	117251784	3	2	1	89513	0.00335136	0.00223424	0.00111712
rs201605876	7	48314265	1	0	1	89515	0.00111712	0	0.00111712
rs201609456	7	107569959	0	0	0	89516	0	0	0
rs201609585	7	133041293	32	31	1	89484	0.0357478	0.0346307	0.00111712
rs201627778	7	150645550	1	0	1	89515	0.00111712	0	0.00111712
rs201628724	7	20449246	3	1	2	89513	0.00335136	0.00111712	0.00223424
rs201636713	7	107576056	0	0	0	89516	0	0	0
rs201654087	7	41700604	1	0	1	89515	0.00111712	0	0.00111712
rs201657659	7	156974990	0	0	0	89516	0	0	0
rs201674434	7	99445222	0	0	0	89516	0	0	0
rs201675278	7	665661	4	2	2	89512	0.00446847	0.00223424	0.00223424
rs201680831	7	11675842	2	0	2	89514	0.00223424	0	0.00223424
rs201682618	7	81662190	0	0	0	89516	0	0	0
rs201686600	7	117304823	0	0	0	89516	0	0	0
rs201687037	7	116340039	1	0	1	89515	0.00111712	0	0.00111712
rs201694935	7	157997942	12	0	12	89504	0.0134054	0	0.0134054
rs201702426	7	137776608	0	0	0	89516	0	0	0
rs201704323	7	142132166	1	1	0	89515	0.00111712	0.00111712	0
rs201714423	7	143028708	0	0	0	89516	0	0	0
rs201718247	7	134136457	0	0	0	89516	0	0	0
rs201734913	7	100218541	0	0	0	89516	0	0	0
rs201754560	7	105577453	1	0	1	89515	0.00111712	0	0.00111712
rs201759207	7	117243698	1	0	1	89515	0.00111712	0	0.00111712
rs201759307	7	80292414	2	1	1	89514	0.00223424	0.00111712	0.00111712
rs201765938	7	92656019	1	0	1	89515	0.00111712	0	0.00111712
rs201768315	7	81331962	2	0	2	89514	0.00223424	0	0.00223424
rs201783949	7	50537776	0	0	0	89516	0	0	0
rs201788015	7	103179669	0	0	0	89516	0	0	0
rs201791258	7	20199317	3	1	2	89513	0.00335136	0.00111712	0.00223424
rs201796132	7	124532374	0	0	0	89516	0	0	0
rs201812951	7	127778099	0	0	0	89516	0	0	0
rs201819440	7	44113399	0	0	0	89516	0	0	0
rs201822184	7	128588732	0	0	0	89516	0	0	0
rs201822470	7	20180705	3	1	2	89513	0.00335136	0.00111712	0.00223424
rs201830126	7	55268023	2	0	2	89514	0.00223424	0	0.00223424
rs201834429	7	130040551	0	0	0	89516	0	0	0
rs2018408	7	155693166	0	0	0	89516	0	0	0
rs201842077	7	150935270	0	0	0	89516	0	0	0
rs201842578	7	128622329	0	0	0	89516	0	0	0
rs201850090	7	143039102	0	0	0	89516	0	0	0
rs2018505	7	140281769	1	0	1	89515	0.00111712	0	0.00111712
rs201857877	7	44112895	0	0	0	89516	0	0	0
rs201863696	7	131859590	0	0	0	89516	0	0	0
rs201867197	7	37927972	0	0	0	89516	0	0	0
rs2018683	7	29014195	0	0	0	89516	0	0	0
rs201873574	7	81024912	4	1	3	89512	0.00446847	0.00111712	0.00335136
rs201875833	7	92734747	10	10	0	89506	0.0111712	0.0111712	0
rs201892749	7	111428787	5	4	1	89511	0.00558559	0.00446847	0.00111712
rs201892828	7	128415538	0	0	0	89516	0	0	0
rs201897458	7	33783208	3	2	1	89513	0.00335136	0.00223424	0.00111712
rs201947677	7	144096940	1	0	1	89515	0.00111712	0	0.00111712
rs2019539	7	67559054	4	2	2	89512	0.00446847	0.00223424	0.00223424
rs201957186	7	48266877	2	1	1	89514	0.00223424	0.00111712	0.00111712
rs201958172	7	117171037	14	14	0	89502	0.0156397	0.0156397	0
rs201963190	7	44147293	0	0	0	89516	0	0	0
rs201966419	7	116199304	1	0	1	89515	0.00111712	0	0.00111712
rs201969329	7	104722199	0	0	0	89516	0	0	0
rs201975731	7	39069090	0	0	0	89516	0	0	0
rs201985045	7	93090255	4	2	2	89512	0.00446847	0.00223424	0.00223424
rs201996493	7	82004106	2	0	2	89514	0.00223424	0	0.00223424
rs201998366	7	794264	1	1	0	89515	0.00111712	0.00111712	0
rs202003656	7	117364646	0	0	0	89516	0	0	0
rs202033038	7	5752359	0	0	0	89516	0	0	0
rs202035645	7	142567589	0	0	0	89516	0	0	0
rs202039947	7	148701169	1	1	0	89515	0.00111712	0.00111712	0
rs202044129	7	104748041	0	0	0	89516	0	0	0
rs202048761	7	20420432	3	1	2	89513	0.00335136	0.00111712	0.00223424
rs202057188	7	121733133	1	1	0	89515	0.00111712	0.00111712	0
rs202064184	7	100850890	0	0	0	89516	0	0	0
rs202064998	7	73115064	2	0	2	89514	0.00223424	0	0.00223424
rs202083844	7	92838036	9	9	0	89507	0.0100541	0.0100541	0
rs202096410	7	53054951	2	2	0	89514	0.00223424	0.00223424	0
rs202103964	7	85794099	13	13	0	89503	0.0145225	0.0145225	0
rs202119213	7	143029550	0	0	0	89516	0	0	0
rs202139377	7	99695273	0	0	0	89516	0	0	0
rs202141422	7	34192733	2	1	1	89514	0.00223424	0.00111712	0.00111712
rs2021483	7	34708545	0	0	0	89516	0	0	0
rs202156142	7	114121867	0	0	0	89516	0	0	0
rs202159	7	101637246	0	0	0	89516	0	0	0
rs202166676	7	44214456	0	0	0	89516	0	0	0
rs202176617	7	100853658	0	0	0	89516	0	0	0
rs202179988	7	117251703	3	2	1	89513	0.00335136	0.00223424	0.00111712
rs202188962	7	21331088	2	0	2	89514	0.00223424	0	0.00223424
rs202206479	7	56007584	29	0	29	89487	0.0323964	0	0.0323964
rs2022090	7	18724179	0	0	0	89516	0	0	0
rs202210112	7	76846883	2	0	2	89514	0.00223424	0	0.00223424
rs202215095	7	20698162	2	1	1	89514	0.00223424	0.00111712	0.00111712
rs202221581	7	100228664	0	0	0	89516	0	0	0
rs202235651	7	73010978	2	0	2	89514	0.00223424	0	0.00223424
rs202246313	7	111629218	2	2	0	89514	0.00223424	0.00223424	0
rs2023686	7	89049596	12	3	9	89504	0.0134054	0.00335136	0.0100541
rs2023691	7	113439283	0	0	0	89516	0	0	0
rs2023718	7	22612164	1	0	1	89515	0.00111712	0	0.00111712
rs2023864	7	11571680	5	2	3	89511	0.00558559	0.00223424	0.00335136
rs2023908	7	29327526	287	0	287	89229	0.320613	0	0.320613
rs2023910	7	21557854	22	0	22	89494	0.0245766	0	0.0245766
rs2023938	7	19036775	1	0	1	89515	0.00111712	0	0.00111712
rs2023965	7	49460153	5	1	4	89511	0.00558559	0.00111712	0.00446847
rs2023988	7	71314281	0	0	0	89516	0	0	0
rs2024033	7	41025298	1	0	1	89515	0.00111712	0	0.00111712
rs2024049	7	75496097	2	1	1	89514	0.00223424	0.00111712	0.00111712
rs2024105	7	39509515	0	0	0	89516	0	0	0
rs2024125	7	43158477	1	0	1	89515	0.00111712	0	0.00111712
rs2024195	7	88039884	0	0	0	89516	0	0	0
rs2024372	7	7782919	6	4	2	89510	0.00670271	0.00446847	0.00223424
rs2024376	7	9001625	78	66	12	89438	0.0871353	0.0737298	0.0134054
rs2024408	7	38432937	0	0	0	89516	0	0	0
rs2028008	7	89111561	9	1	8	89507	0.0100541	0.00111712	0.00893695
rs2028009	7	106454351	0	0	0	89516	0	0	0
rs2028209	7	38552036	0	0	0	89516	0	0	0
rs2029220	7	98404438	0	0	0	89516	0	0	0
rs2029279	7	3046735	0	0	0	89516	0	0	0
rs2030662	7	88924014	10	3	7	89506	0.0111712	0.00335136	0.00781983
rs2030808	7	113065006	1	0	1	89515	0.00111712	0	0.00111712
rs2030922	7	73141464	2	0	2	89514	0.00223424	0	0.00223424
rs2031027	7	52829940	4	1	3	89512	0.00446847	0.00111712	0.00335136
rs2032583	7	87160561	1	1	0	89515	0.00111712	0.00111712	0
rs2033050	7	134933768	0	0	0	89516	0	0	0
rs2033604	7	12693140	7	5	2	89509	0.00781983	0.00558559	0.00223424
rs2033884	7	21728627	0	0	0	89516	0	0	0
rs2034508	7	138489957	0	0	0	89516	0	0	0
rs2035425	7	41577967	1	0	1	89515	0.00111712	0	0.00111712
rs2035647	7	137799569	0	0	0	89516	0	0	0
rs2035736	7	137800665	0	0	0	89516	0	0	0
rs2037483	7	48005122	1	0	1	89515	0.00111712	0	0.00111712
rs2037607	7	22914712	1	1	0	89515	0.00111712	0.00111712	0
rs2037610	7	154703334	0	0	0	89516	0	0	0
rs2037697	7	123162177	1	1	0	89515	0.00111712	0.00111712	0
rs2037719	7	96719140	0	0	0	89516	0	0	0
rs2040637	7	25694474	21	0	21	89495	0.0234595	0	0.0234595
rs2040666	7	27968193	1	0	1	89515	0.00111712	0	0.00111712
rs2040740	7	79759047	0	0	0	89516	0	0	0
rs2040864	7	45283115	0	0	0	89516	0	0	0
rs2040891	7	8503543	13	3	10	89503	0.0145225	0.00335136	0.0111712
rs2040919	7	4478357	38	17	21	89478	0.0424505	0.018991	0.0234595
rs2040979	7	144855345	1	1	0	89515	0.00111712	0.00111712	0
rs2041012	7	22386924	0	0	0	89516	0	0	0
rs2041017	7	20280329	2	0	2	89514	0.00223424	0	0.00223424
rs2041026	7	21362447	0	0	0	89516	0	0	0
rs2041068	7	112125538	1	1	0	89515	0.00111712	0.00111712	0
rs2041074	7	148355456	0	0	0	89516	0	0	0
rs2041176	7	34463595	3	1	2	89513	0.00335136	0.00111712	0.00223424
rs2041231	7	13124156	4	2	2	89512	0.00446847	0.00223424	0.00223424
rs2041342	7	2729765	2	1	1	89514	0.00223424	0.00111712	0.00111712
rs2041570	7	31199267	0	0	0	89516	0	0	0
rs2041589	7	17750811	3	2	1	89513	0.00335136	0.00223424	0.00111712
rs2041635	7	151251745	0	0	0	89516	0	0	0
rs2041650	7	121379616	1	1	0	89515	0.00111712	0.00111712	0
rs2041854	7	37212838	5	0	5	89511	0.00558559	0	0.00558559
rs2043494	7	157766806	161	0	161	89355	0.179856	0	0.179856
rs2043733	7	51252719	1	1	0	89515	0.00111712	0.00111712	0
rs2044831	7	37988589	0	0	0	89516	0	0	0
rs204596	7	20911982	1	0	1	89515	0.00111712	0	0.00111712
rs2049250	7	68665692	0	0	0	89516	0	0	0
rs2049387	7	10458795	21	20	1	89495	0.0234595	0.0223424	0.00111712
rs2049388	7	10460817	21	20	1	89495	0.0234595	0.0223424	0.00111712
rs2049409	7	54249748	1	0	1	89515	0.00111712	0	0.00111712
rs2049449	7	14698853	6	0	6	89510	0.00670271	0	0.00670271
rs2049459	7	125124029	7	7	0	89509	0.00781983	0.00781983	0
rs2049477	7	3312870	4	1	3	89512	0.00446847	0.00111712	0.00335136
rs2049622	7	42176282	0	0	0	89516	0	0	0
rs2049635	7	70244289	1	0	1	89515	0.00111712	0	0.00111712
rs2051755	7	24847842	2	0	2	89514	0.00223424	0	0.00223424
rs2051918	7	3766819	15	13	2	89501	0.0167568	0.0145225	0.00223424
rs2052019	7	39505541	0	0	0	89516	0	0	0
rs2052095	7	67620455	2	0	2	89514	0.00223424	0	0.00223424
rs2052106	7	116206665	1	0	1	89515	0.00111712	0	0.00111712
rs2052129	7	150548972	0	0	0	89516	0	0	0
rs2052680	7	37534885	6	0	6	89510	0.00670271	0	0.00670271
rs2053380	7	12400837	19	8	11	89497	0.0212253	0.00893695	0.0122883
rs2053985	7	47898597	1	0	1	89515	0.00111712	0	0.00111712
rs2053987	7	47898751	1	0	1	89515	0.00111712	0	0.00111712
rs20555	7	107601751	0	0	0	89516	0	0	0
rs20556	7	107593989	0	0	0	89516	0	0	0
rs2056551	7	79268472	3	2	1	89513	0.00335136	0.00223424	0.00111712
rs2056629	7	145780820	2	0	2	89514	0.00223424	0	0.00223424
rs2056753	7	78858392	1	1	0	89515	0.00111712	0.00111712	0
rs205724	7	130623257	0	0	0	89516	0	0	0
rs205743	7	130664881	0	0	0	89516	0	0	0
rs2057647	7	89283323	12	1	11	89504	0.0134054	0.00111712	0.0122883
rs2057681	7	94938257	0	0	0	89516	0	0	0
rs2057711	7	20363349	2	0	2	89514	0.00223424	0	0.00223424
rs2057739	7	29456005	289	1	288	89227	0.322847	0.00111712	0.32173
rs205774	7	130641577	0	0	0	89516	0	0	0
rs2057852	7	143704543	50	24	26	89466	0.0558559	0.0268108	0.0290451
rs2057868	7	144224644	8	7	1	89508	0.00893695	0.00781983	0.00111712
rs2057904	7	106283830	0	0	0	89516	0	0	0
rs2057917	7	68229868	6	0	6	89510	0.00670271	0	0.00670271
rs2057945	7	105555336	0	0	0	89516	0	0	0
rs2057954	7	28907762	0	0	0	89516	0	0	0
rs2057986	7	22098381	2	1	1	89514	0.00223424	0.00111712	0.00111712
rs2058002	7	25440133	3	0	3	89513	0.00335136	0	0.00335136
rs2058136	7	124138187	1	1	0	89515	0.00111712	0.00111712	0
rs2058281	7	14931048	18	4	14	89498	0.0201081	0.00446847	0.0156397
rs2058282	7	14963217	14	3	11	89502	0.0156397	0.00335136	0.0122883
rs2058342	7	33509701	6	3	3	89510	0.00670271	0.00335136	0.00335136
rs2058411	7	31821769	0	0	0	89516	0	0	0
rs2058506	7	147519767	0	0	0	89516	0	0	0
rs2058519	7	8214574	7	0	7	89509	0.00781983	0	0.00781983
rs2058522	7	8174078	6	0	6	89510	0.00670271	0	0.00670271
rs2058667	7	97003104	0	0	0	89516	0	0	0
rs2058950	7	155182326	1	0	1	89515	0.00111712	0	0.00111712
rs2058951	7	155182667	1	0	1	89515	0.00111712	0	0.00111712
rs2059376	7	133118553	35	34	1	89481	0.0390992	0.037982	0.00111712
rs2059903	7	26254142	1	0	1	89515	0.00111712	0	0.00111712
rs2060162	7	7133155	6	1	5	89510	0.00670271	0.00111712	0.00558559
rs2060185	7	3728881	8	7	1	89508	0.00893695	0.00781983	0.00111712
rs2060715	7	127899129	0	0	0	89516	0	0	0
rs2060761	7	50529320	0	0	0	89516	0	0	0
rs2060765	7	25854151	1	0	1	89515	0.00111712	0	0.00111712
rs2061174	7	136661400	1	1	0	89515	0.00111712	0.00111712	0
rs206189	7	20359875	2	0	2	89514	0.00223424	0	0.00223424
rs206190	7	20360101	2	0	2	89514	0.00223424	0	0.00223424
rs2065668	7	80220608	0	0	0	89516	0	0	0
rs2066992	7	22768249	0	0	0	89516	0	0	0
rs2067537	7	105524649	0	0	0	89516	0	0	0
rs2067574	7	49286002	4	1	3	89512	0.00446847	0.00111712	0.00335136
rs2067575	7	34666534	0	0	0	89516	0	0	0
rs2068621	7	23154301	1	0	1	89515	0.00111712	0	0.00111712
rs2069459	7	150751590	1	0	1	89515	0.00111712	0	0.00111712
rs2069837	7	22768027	0	0	0	89516	0	0	0
rs2069852	7	22772260	0	0	0	89516	0	0	0
rs2070607	7	44747578	0	0	0	89516	0	0	0
rs2070744	7	150690079	1	0	1	89515	0.00111712	0	0.00111712
rs2071045	7	127892980	0	0	0	89516	0	0	0
rs2071307	7	73470714	0	0	0	89516	0	0	0
rs2071514	7	150554887	1	1	0	89515	0.00111712	0.00111712	0
rs2072165	7	143657473	50	24	26	89466	0.0558559	0.0268108	0.0290451
rs2072209	7	107592198	0	0	0	89516	0	0	0
rs207222	7	130575897	0	0	0	89516	0	0	0
rs2072220	7	21775387	1	1	0	89515	0.00111712	0.00111712	0
rs2072296	7	150972917	1	0	1	89515	0.00111712	0	0.00111712
rs2072413	7	150647969	0	0	0	89516	0	0	0
rs2072423	7	31829095	0	0	0	89516	0	0	0
rs2072443	7	150490376	0	0	0	89516	0	0	0
rs2072454	7	55214348	2	0	2	89514	0.00223424	0	0.00223424
rs2073963	7	18877874	0	0	0	89516	0	0	0
rs2073974	7	18624800	0	0	0	89516	0	0	0
rs2074114	7	111451659	6	6	0	89510	0.00670271	0.00670271	0
rs2074117	7	111395390	5	4	1	89511	0.00558559	0.00446847	0.00111712
rs2074136	7	117643268	1	0	1	89515	0.00111712	0	0.00111712
rs2074633	7	19035920	1	0	1	89515	0.00111712	0	0.00111712
rs2074641	7	77756580	0	0	0	89516	0	0	0
rs2074657	7	38816050	0	0	0	89516	0	0	0
rs2074660	7	73922613	0	0	0	89516	0	0	0
rs2074662	7	73922109	0	0	0	89516	0	0	0
rs2074665	7	73959331	0	0	0	89516	0	0	0
rs2074674	7	80088041	2	2	0	89514	0.00223424	0.00223424	0
rs2074675	7	80088312	2	2	0	89514	0.00223424	0.00223424	0
rs2074692	7	149499469	3	0	3	89513	0.00335136	0	0.00335136
rs2074699	7	149547703	1	0	1	89515	0.00111712	0	0.00111712
rs2074748	7	107745029	0	0	0	89516	0	0	0
rs2074749	7	107746432	0	0	0	89516	0	0	0
rs2074866	7	12680454	7	5	2	89509	0.00781983	0.00558559	0.00223424
rs2075005	7	30793228	1	1	0	89515	0.00111712	0.00111712	0
rs2075044	7	103181016	0	0	0	89516	0	0	0
rs2075114	7	105336922	0	0	0	89516	0	0	0
rs2075464	7	134512591	1	0	1	89515	0.00111712	0	0.00111712
rs2075668	7	100173481	0	0	0	89516	0	0	0
rs2075671	7	100345106	0	0	0	89516	0	0	0
rs2075672	7	100240296	0	0	0	89516	0	0	0
rs2075761	7	76828953	1	0	1	89515	0.00111712	0	0.00111712
rs2075820	7	30492237	0	0	0	89516	0	0	0
rs2078118	7	26648907	0	0	0	89516	0	0	0
rs2079162	7	79760082	0	0	0	89516	0	0	0
rs2079263	7	43346016	1	0	1	89515	0.00111712	0	0.00111712
rs2079385	7	79122018	1	1	0	89515	0.00111712	0.00111712	0
rs2079459	7	14229044	3	3	0	89513	0.00335136	0.00335136	0
rs2079530	7	112211290	0	0	0	89516	0	0	0
rs2079644	7	124126038	1	1	0	89515	0.00111712	0.00111712	0
rs2079833	7	67623433	2	0	2	89514	0.00223424	0	0.00223424
rs2079975	7	68372748	2	0	2	89514	0.00223424	0	0.00223424
rs2079977	7	152631763	1	0	1	89515	0.00111712	0	0.00111712
rs2080301	7	29652263	0	0	0	89516	0	0	0
rs2080410	7	37286864	5	0	5	89511	0.00558559	0	0.00558559
rs2082074	7	84993669	80	47	33	89436	0.0893695	0.0525046	0.0368649
rs2082364	7	46695819	0	0	0	89516	0	0	0
rs208549	7	25621579	1	0	1	89515	0.00111712	0	0.00111712
rs2087318	7	154411260	0	0	0	89516	0	0	0
rs2087912	7	53075827	2	2	0	89514	0.00223424	0.00223424	0
rs2089597	7	85371396	59	58	1	89457	0.06591	0.0647929	0.00111712
rs2091086	7	85103671	80	47	33	89436	0.0893695	0.0525046	0.0368649
rs2091143	7	150177524	1	0	1	89515	0.00111712	0	0.00111712
rs2091203	7	51513864	2	2	0	89514	0.00223424	0.00223424	0
rs2091304	7	45434192	0	0	0	89516	0	0	0
rs2091305	7	45469814	0	0	0	89516	0	0	0
rs2091309	7	110376327	7	7	0	89509	0.00781983	0.00781983	0
rs2097677	7	22732839	0	0	0	89516	0	0	0
rs2097884	7	4352417	63	4	59	89453	0.0703785	0.00446847	0.06591
rs2098017	7	139903226	0	0	0	89516	0	0	0
rs2098033	7	126178989	1	1	0	89515	0.00111712	0.00111712	0
rs2098041	7	156484559	0	0	0	89516	0	0	0
rs2098346	7	29618664	0	0	0	89516	0	0	0
rs2098368	7	36269284	2	2	0	89514	0.00223424	0.00223424	0
rs2099282	7	14386532	5	0	5	89511	0.00558559	0	0.00558559
rs2103036	7	68569292	0	0	0	89516	0	0	0
rs2103102	7	57382983	61	7	54	89455	0.0681442	0.00781983	0.0603244
rs2106303	7	105970988	0	0	0	89516	0	0	0
rs2106432	7	92970847	2	2	0	89514	0.00223424	0.00223424	0
rs2106502	7	103966977	0	0	0	89516	0	0	0
rs2106503	7	103975989	0	0	0	89516	0	0	0
rs2106513	7	95685122	0	0	0	89516	0	0	0
rs2106596	7	24444385	5	0	5	89511	0.00558559	0	0.00558559
rs2106625	7	89422478	10	0	10	89506	0.0111712	0	0.0111712
rs2106730	7	90247308	1	0	1	89515	0.00111712	0	0.00111712
rs2106735	7	93070811	4	2	2	89512	0.00446847	0.00223424	0.00223424
rs2107086	7	125449666	30	30	0	89486	0.0335136	0.0335136	0
rs2107093	7	125481946	16	16	0	89500	0.0178739	0.0178739	0
rs2107098	7	125375744	29	29	0	89487	0.0323964	0.0323964	0
rs2107124	7	25299989	0	0	0	89516	0	0	0
rs2107128	7	20464105	8	5	3	89508	0.00893695	0.00558559	0.00335136
rs2107164	7	109653218	1	1	0	89515	0.00111712	0.00111712	0
rs2107271	7	43196287	1	0	1	89515	0.00111712	0	0.00111712
rs2107272	7	43196387	1	0	1	89515	0.00111712	0	0.00111712
rs2107388	7	26433544	0	0	0	89516	0	0	0
rs2107595	7	19049388	1	0	1	89515	0.00111712	0	0.00111712
rs2107692	7	50962237	1	1	0	89515	0.00111712	0.00111712	0
rs2107738	7	83707697	6	3	3	89510	0.00670271	0.00335136	0.00335136
rs2107748	7	9214578	320	318	2	89196	0.357478	0.355244	0.00223424
rs2107750	7	9103436	59	53	6	89457	0.06591	0.0592073	0.00670271
rs2107913	7	77098235	3	0	3	89513	0.00335136	0	0.00335136
rs2107942	7	70131823	1	0	1	89515	0.00111712	0	0.00111712
rs2108157	7	41176030	1	0	1	89515	0.00111712	0	0.00111712
rs2108225	7	107453103	0	0	0	89516	0	0	0
rs2108254	7	108202114	0	0	0	89516	0	0	0
rs2108510	7	14379251	5	0	5	89511	0.00558559	0	0.00558559
rs2108554	7	12583080	7	5	2	89509	0.00781983	0.00558559	0.00223424
rs2108747	7	34481291	3	1	2	89513	0.00335136	0.00111712	0.00223424
rs2108790	7	7255479	10	1	9	89506	0.0111712	0.00111712	0.0100541
rs2108849	7	126112702	1	1	0	89515	0.00111712	0.00111712	0
rs2109124	7	34867340	0	0	0	89516	0	0	0
rs2109283	7	153435344	16	0	16	89500	0.0178739	0	0.0178739
rs2109305	7	146720738	6	4	2	89510	0.00670271	0.00446847	0.00223424
rs2109517	7	116217657	1	0	1	89515	0.00111712	0	0.00111712
rs2109857	7	75963169	0	0	0	89516	0	0	0
rs2109862	7	110600593	4	4	0	89512	0.00446847	0.00446847	0
rs2109864	7	140916021	0	0	0	89516	0	0	0
rs2109971	7	7906204	4	1	3	89512	0.00446847	0.00111712	0.00335136
rs2109973	7	7941645	7	2	5	89509	0.00781983	0.00223424	0.00558559
rs2110001	7	150517022	0	0	0	89516	0	0	0
rs2110812	7	36248441	2	2	0	89514	0.00223424	0.00223424	0
rs2110868	7	78073861	0	0	0	89516	0	0	0
rs2111035	7	37157641	4	0	4	89512	0.00446847	0	0.00446847
rs2111201	7	107965942	48	1	47	89468	0.0536217	0.00111712	0.0525046
rs2111203	7	107893695	1	1	0	89515	0.00111712	0.00111712	0
rs2111207	7	117466767	1	0	1	89515	0.00111712	0	0.00111712
rs2111480	7	12185607	10	5	5	89506	0.0111712	0.00558559	0.00558559
rs2113545	7	136662741	1	1	0	89515	0.00111712	0.00111712	0
rs2113628	7	6362978	0	0	0	89516	0	0	0
rs2113647	7	52061947	1	0	1	89515	0.00111712	0	0.00111712
rs2113648	7	52062023	1	0	1	89515	0.00111712	0	0.00111712
rs2116020	7	49366759	4	1	3	89512	0.00446847	0.00111712	0.00335136
rs2116615	7	10356078	27	20	7	89489	0.0301622	0.0223424	0.00781983
rs2116640	7	38995788	0	0	0	89516	0	0	0
rs2116666	7	38721690	0	0	0	89516	0	0	0
rs2116671	7	32384945	13	0	13	89503	0.0145225	0	0.0145225
rs211815	7	110054993	1	1	0	89515	0.00111712	0.00111712	0
rs211829	7	110048893	1	1	0	89515	0.00111712	0.00111712	0
rs2118306	7	51230648	1	1	0	89515	0.00111712	0.00111712	0
rs2118664	7	47246076	1	0	1	89515	0.00111712	0	0.00111712
rs2119056	7	45143108	0	0	0	89516	0	0	0
rs2122624	7	37867052	0	0	0	89516	0	0	0
rs2122664	7	138419959	0	0	0	89516	0	0	0
rs2123611	7	47898561	1	0	1	89515	0.00111712	0	0.00111712
rs212414	7	105487862	0	0	0	89516	0	0	0
rs212417	7	105494963	0	0	0	89516	0	0	0
rs212438	7	105528339	0	0	0	89516	0	0	0
rs212664	7	18763117	0	0	0	89516	0	0	0
rs212666	7	18738911	0	0	0	89516	0	0	0
rs212832	7	26666010	0	0	0	89516	0	0	0
rs2128663	7	50052934	1	0	1	89515	0.00111712	0	0.00111712
rs213185	7	52656778	1	1	0	89515	0.00111712	0.00111712	0
rs213272	7	18504411	0	0	0	89516	0	0	0
rs213273	7	18504508	0	0	0	89516	0	0	0
rs2135116	7	55991144	29	0	29	89487	0.0323964	0	0.0323964
rs2136253	7	85444565	21	14	7	89495	0.0234595	0.0156397	0.00781983
rs2137502	7	4975010	1	1	0	89515	0.00111712	0.00111712	0
rs213950	7	117199533	15	15	0	89501	0.0167568	0.0167568	0
rs213987	7	117261293	1	0	1	89515	0.00111712	0	0.00111712
rs2140493	7	79315761	3	2	1	89513	0.00335136	0.00223424	0.00111712
rs2140630	7	156265286	1	1	0	89515	0.00111712	0.00111712	0
rs2140634	7	156238371	0	0	0	89516	0	0	0
rs2140696	7	51491192	2	2	0	89514	0.00223424	0.00223424	0
rs2140724	7	64456549	2	2	0	89514	0.00223424	0.00223424	0
rs2140798	7	125117597	7	7	0	89509	0.00781983	0.00781983	0
rs2140998	7	27026872	1	1	0	89515	0.00111712	0.00111712	0
rs214475	7	110867535	38	37	1	89478	0.0424505	0.0413334	0.00111712
rs214865	7	110763563	6	4	2	89510	0.00670271	0.00446847	0.00223424
rs214883	7	110748493	8	3	5	89508	0.00893695	0.00335136	0.00558559
rs215318	7	83226044	2	1	1	89514	0.00223424	0.00111712	0.00111712
rs215607	7	32338337	12	0	12	89504	0.0134054	0	0.0134054
rs215634	7	32369148	12	0	12	89504	0.0134054	0	0.0134054
rs215674	7	32382872	13	0	13	89503	0.0145225	0	0.0145225
rs2156936	7	142032983	1	1	0	89515	0.00111712	0.00111712	0
rs215738	7	32444435	0	0	0	89516	0	0	0
rs215742	7	32447344	0	0	0	89516	0	0	0
rs215748	7	32457377	0	0	0	89516	0	0	0
rs2157725	7	91209001	1	0	1	89515	0.00111712	0	0.00111712
rs2157814	7	93353042	2	2	0	89514	0.00223424	0.00223424	0
rs2158126	7	111744614	2	2	0	89514	0.00223424	0.00223424	0
rs2158146	7	88736527	9	2	7	89507	0.0100541	0.00223424	0.00781983
rs2158244	7	111823434	1	0	1	89515	0.00111712	0	0.00111712
rs2158318	7	85643340	18	15	3	89498	0.0201081	0.0167568	0.00335136
rs2158375	7	26418966	1	1	0	89515	0.00111712	0.00111712	0
rs2158413	7	21563636	22	0	22	89494	0.0245766	0	0.0245766
rs2158495	7	19021592	1	0	1	89515	0.00111712	0	0.00111712
rs2158499	7	88558769	12	0	12	89504	0.0134054	0	0.0134054
rs2158629	7	4367700	87	18	69	89429	0.0971893	0.0201081	0.0770812
rs2158637	7	82138639	3	0	3	89513	0.00335136	0	0.00335136
rs2158658	7	84060135	8	7	1	89508	0.00893695	0.00781983	0.00111712
rs2158723	7	101220194	0	0	0	89516	0	0	0
rs2158836	7	107580839	0	0	0	89516	0	0	0
rs2158855	7	20744543	1	0	1	89515	0.00111712	0	0.00111712
rs2158857	7	20731918	1	0	1	89515	0.00111712	0	0.00111712
rs2158900	7	25447614	2	0	2	89514	0.00223424	0	0.00223424
rs2159043	7	12580007	7	5	2	89509	0.00781983	0.00558559	0.00223424
rs2159191	7	7266939	10	1	9	89506	0.0111712	0.00111712	0.0100541
rs2159469	7	157605815	0	0	0	89516	0	0	0
rs2159499	7	38228902	0	0	0	89516	0	0	0
rs2159579	7	84845546	76	47	29	89440	0.084901	0.0525046	0.0323964
rs2159676	7	103229281	0	0	0	89516	0	0	0
rs2159677	7	103241465	0	0	0	89516	0	0	0
rs2159813	7	52557887	0	0	0	89516	0	0	0
rs2159817	7	52489308	0	0	0	89516	0	0	0
rs2159831	7	7919278	5	1	4	89511	0.00558559	0.00111712	0.00446847
rs2159851	7	21103691	0	0	0	89516	0	0	0
rs2159853	7	17690608	6	2	4	89510	0.00670271	0.00223424	0.00446847
rs2160308	7	34121829	2	1	1	89514	0.00223424	0.00111712	0.00111712
rs2160430	7	37223401	5	0	5	89511	0.00558559	0	0.00558559
rs2161016	7	5834197	12	0	12	89504	0.0134054	0	0.0134054
rs2162178	7	49737169	4	1	3	89512	0.00446847	0.00111712	0.00335136
rs2162563	7	18450104	0	0	0	89516	0	0	0
rs2163689	7	13518945	4	2	2	89512	0.00446847	0.00223424	0.00223424
rs2166120	7	153120004	9	0	9	89507	0.0100541	0	0.0100541
rs216704	7	28553328	1	0	1	89515	0.00111712	0	0.00111712
rs216720	7	28575693	1	0	1	89515	0.00111712	0	0.00111712
rs2167274	7	32524844	0	0	0	89516	0	0	0
rs2167289	7	127857891	0	0	0	89516	0	0	0
rs2167364	7	50565827	0	0	0	89516	0	0	0
rs216743	7	28601707	1	0	1	89515	0.00111712	0	0.00111712
rs2168940	7	155759898	0	0	0	89516	0	0	0
rs216996	7	140970382	0	0	0	89516	0	0	0
rs217003	7	140980634	0	0	0	89516	0	0	0
rs2171492	7	129950740	0	0	0	89516	0	0	0
rs217385	7	44602187	0	0	0	89516	0	0	0
rs217402	7	44588042	0	0	0	89516	0	0	0
rs217505	7	28515179	1	0	1	89515	0.00111712	0	0.00111712
rs217519	7	28523442	1	0	1	89515	0.00111712	0	0.00111712
rs217581	7	14926671	18	4	14	89498	0.0201081	0.00446847	0.0156397
rs217598	7	14939924	17	3	14	89499	0.018991	0.00335136	0.0156397
rs2177808	7	55390990	105	104	1	89411	0.117297	0.11618	0.00111712
rs2178044	7	70223193	8	7	1	89508	0.00893695	0.00781983	0.00111712
rs2178115	7	84905855	80	47	33	89436	0.0893695	0.0525046	0.0368649
rs2178528	7	158393488	0	0	0	89516	0	0	0
rs2178658	7	87122022	1	1	0	89515	0.00111712	0.00111712	0
rs218066	7	15078991	65	60	5	89451	0.0726127	0.0670271	0.00558559
rs218074	7	15082341	65	60	5	89451	0.0726127	0.0670271	0.00558559
rs218077	7	15082439	65	60	5	89451	0.0726127	0.0670271	0.00558559
rs218092	7	31504969	1	0	1	89515	0.00111712	0	0.00111712
rs218098	7	31497220	1	0	1	89515	0.00111712	0	0.00111712
rs218106	7	31492624	1	0	1	89515	0.00111712	0	0.00111712
rs218112	7	31486548	1	0	1	89515	0.00111712	0	0.00111712
rs218145	7	31469492	0	0	0	89516	0	0	0
rs218147	7	31468814	0	0	0	89516	0	0	0
rs218148	7	31468306	0	0	0	89516	0	0	0
rs2188179	7	92681443	1	0	1	89515	0.00111712	0	0.00111712
rs2188253	7	88203866	30	19	11	89486	0.0335136	0.0212253	0.0122883
rs2188505	7	95536269	0	0	0	89516	0	0	0
rs2188646	7	94101318	0	0	0	89516	0	0	0
rs2188678	7	89341984	12	1	11	89504	0.0134054	0.00111712	0.0122883
rs2188714	7	91339855	1	0	1	89515	0.00111712	0	0.00111712
rs2188799	7	93143761	4	2	2	89512	0.00446847	0.00223424	0.00223424
rs2188814	7	109881210	3	2	1	89513	0.00335136	0.00223424	0.00111712
rs2188869	7	20497113	45	5	40	89471	0.0502703	0.00558559	0.0446847
rs2188880	7	24795757	1	0	1	89515	0.00111712	0	0.00111712
rs2189012	7	114211912	0	0	0	89516	0	0	0
rs2189037	7	27412812	0	0	0	89516	0	0	0
rs2189051	7	88697795	9	2	7	89507	0.0100541	0.00223424	0.00781983
rs2189053	7	88688729	9	2	7	89507	0.0100541	0.00223424	0.00781983
rs2189069	7	88768424	11	3	8	89505	0.0122883	0.00335136	0.00893695
rs2189286	7	111797422	0	0	0	89516	0	0	0
rs2189289	7	111826263	1	0	1	89515	0.00111712	0	0.00111712
rs2189310	7	11512824	7	2	5	89509	0.00781983	0.00223424	0.00558559
rs2189320	7	11559050	7	3	4	89509	0.00781983	0.00335136	0.00446847
rs2189349	7	11343074	8	2	6	89508	0.00893695	0.00223424	0.00670271
rs2189352	7	11418670	5	0	5	89511	0.00558559	0	0.00558559
rs2189424	7	85572615	19	16	3	89497	0.0212253	0.0178739	0.00335136
rs2189439	7	29447142	289	1	288	89227	0.322847	0.00111712	0.32173
rs2189461	7	8594363	7	1	6	89509	0.00781983	0.00111712	0.00670271
rs2189546	7	11293032	10	3	7	89506	0.0111712	0.00335136	0.00781983
rs2189549	7	11302934	10	3	7	89506	0.0111712	0.00335136	0.00781983
rs2189571	7	19811115	1	0	1	89515	0.00111712	0	0.00111712
rs2189600	7	29315791	287	0	287	89229	0.320613	0	0.320613
rs2189620	7	8792148	6	2	4	89510	0.00670271	0.00223424	0.00446847
rs2189630	7	8729206	6	1	5	89510	0.00670271	0.00111712	0.00558559
rs218966	7	11022230	7	0	7	89509	0.00781983	0	0.00781983
rs218968	7	10987822	12	5	7	89504	0.0134054	0.00558559	0.00781983
rs2189814	7	86331756	0	0	0	89516	0	0	0
rs2189930	7	70859491	1	0	1	89515	0.00111712	0	0.00111712
rs2189935	7	121283542	1	1	0	89515	0.00111712	0.00111712	0
rs2189990	7	82184977	4	0	4	89512	0.00446847	0	0.00446847
rs2189993	7	82193853	4	0	4	89512	0.00446847	0	0.00446847
rs2190012	7	48895330	9	1	8	89507	0.0100541	0.00111712	0.00893695
rs2190073	7	144971709	1	0	1	89515	0.00111712	0	0.00111712
rs2190097	7	77038945	2	0	2	89514	0.00223424	0	0.00223424
rs2190242	7	30709475	0	0	0	89516	0	0	0
rs2190270	7	16928771	18	1	17	89498	0.0201081	0.00111712	0.018991
rs2190273	7	18959046	1	0	1	89515	0.00111712	0	0.00111712
rs2190305	7	28859450	0	0	0	89516	0	0	0
rs2190311	7	119605900	31	5	26	89485	0.0346307	0.00558559	0.0290451
rs2190343	7	40957079	2	0	2	89514	0.00223424	0	0.00223424
rs2190382	7	14184145	8	3	5	89508	0.00893695	0.00335136	0.00558559
rs2190385	7	14312040	8	3	5	89508	0.00893695	0.00335136	0.00558559
rs2190447	7	105716146	0	0	0	89516	0	0	0
rs2190529	7	110516563	63	63	0	89453	0.0703785	0.0703785	0
rs2190531	7	29059726	0	0	0	89516	0	0	0
rs2190666	7	38919395	0	0	0	89516	0	0	0
rs2190921	7	124164127	1	1	0	89515	0.00111712	0.00111712	0
rs2191330	7	78045567	0	0	0	89516	0	0	0
rs2191349	7	15064309	63	59	4	89453	0.0703785	0.06591	0.00446847
rs2191500	7	116138666	1	0	1	89515	0.00111712	0	0.00111712
rs2191703	7	103297054	0	0	0	89516	0	0	0
rs2191851	7	10131856	14	2	12	89502	0.0156397	0.00223424	0.0134054
rs2191888	7	31382504	0	0	0	89516	0	0	0
rs2191891	7	19334361	2	0	2	89514	0.00223424	0	0.00223424
rs2191926	7	110681641	18	4	14	89498	0.0201081	0.00446847	0.0156397
rs2191994	7	15148454	63	57	6	89453	0.0703785	0.0636758	0.00670271
rs2191997	7	15162498	7	1	6	89509	0.00781983	0.00111712	0.00670271
rs2192275	7	153529276	637	0	637	88879	0.711605	0	0.711605
rs2192289	7	120706892	1	1	0	89515	0.00111712	0.00111712	0
rs2192300	7	121407003	1	1	0	89515	0.00111712	0.00111712	0
rs2192320	7	88310130	12	1	11	89504	0.0134054	0.00111712	0.0122883
rs219236	7	150956627	1	0	1	89515	0.00111712	0	0.00111712
rs219249	7	150991795	1	0	1	89515	0.00111712	0	0.00111712
rs219254	7	150992226	1	0	1	89515	0.00111712	0	0.00111712
rs2192597	7	8995694	83	71	12	89433	0.0927209	0.0793154	0.0134054
rs2192599	7	9024701	67	65	2	89449	0.074847	0.0726127	0.00223424
rs2192659	7	78186019	0	0	0	89516	0	0	0
rs2192745	7	12123385	3	0	3	89513	0.00335136	0	0.00335136
rs2192838	7	12340224	11	6	5	89505	0.0122883	0.00670271	0.00558559
rs2192883	7	78096656	0	0	0	89516	0	0	0
rs2192932	7	104653265	0	0	0	89516	0	0	0
rs2193241	7	107946905	48	1	47	89468	0.0536217	0.00111712	0.0525046
rs2193248	7	108015239	1	1	0	89515	0.00111712	0.00111712	0
rs2193249	7	108015788	1	1	0	89515	0.00111712	0.00111712	0
rs2193261	7	117478028	1	0	1	89515	0.00111712	0	0.00111712
rs2193600	7	53786903	74	74	0	89442	0.0826668	0.0826668	0
rs2194641	7	53660113	71	71	0	89445	0.0793154	0.0793154	0
rs2194658	7	7859336	3	1	2	89513	0.00335136	0.00111712	0.00223424
rs2195666	7	49287008	4	1	3	89512	0.00446847	0.00111712	0.00335136
rs2196395	7	15582208	5	0	5	89511	0.00558559	0	0.00558559
rs2198050	7	37906477	0	0	0	89516	0	0	0
rs219824	7	98645517	0	0	0	89516	0	0	0
rs2201136	7	154122473	1	1	0	89515	0.00111712	0.00111712	0
rs2204133	7	54619136	0	0	0	89516	0	0	0
rs2204134	7	54619264	0	0	0	89516	0	0	0
rs2204833	7	107283069	1	0	1	89515	0.00111712	0	0.00111712
rs2204925	7	147663448	1	0	1	89515	0.00111712	0	0.00111712
rs2205051	7	159044743	3	0	3	89513	0.00335136	0	0.00335136
rs2205541	7	7117866	6	1	5	89510	0.00670271	0.00111712	0.00558559
rs221123	7	28957440	0	0	0	89516	0	0	0
rs221151	7	28991862	0	0	0	89516	0	0	0
rs221170	7	29005441	0	0	0	89516	0	0	0
rs221186	7	29011999	0	0	0	89516	0	0	0
rs221259	7	157335738	0	0	0	89516	0	0	0
rs221265	7	157337274	0	0	0	89516	0	0	0
rs221305	7	157371513	0	0	0	89516	0	0	0
rs2214001	7	93322256	2	2	0	89514	0.00223424	0.00223424	0
rs2214226	7	117679958	1	0	1	89515	0.00111712	0	0.00111712
rs2214227	7	117568778	1	0	1	89515	0.00111712	0	0.00111712
rs2214326	7	21856151	2	1	1	89514	0.00223424	0.00111712	0.00111712
rs2214339	7	88813289	10	3	7	89506	0.0111712	0.00335136	0.00781983
rs2214543	7	10796892	4	1	3	89512	0.00446847	0.00111712	0.00335136
rs2214548	7	26517555	0	0	0	89516	0	0	0
rs2214628	7	88613111	13	1	12	89503	0.0145225	0.00111712	0.0134054
rs2214672	7	9091629	57	50	7	89459	0.0636758	0.0558559	0.00781983
rs2214695	7	8433402	9	0	9	89507	0.0100541	0	0.0100541
rs2214792	7	10071388	36	19	17	89480	0.0402163	0.0212253	0.018991
rs2214875	7	41793043	1	0	1	89515	0.00111712	0	0.00111712
rs2214935	7	22295360	1	0	1	89515	0.00111712	0	0.00111712
rs2215141	7	108244234	0	0	0	89516	0	0	0
rs2215169	7	15956470	8	7	1	89508	0.00893695	0.00781983	0.00111712
rs2215170	7	43077850	0	0	0	89516	0	0	0
rs2215345	7	145327736	3	2	1	89513	0.00335136	0.00223424	0.00111712
rs2215359	7	121725572	1	1	0	89515	0.00111712	0.00111712	0
rs2215426	7	123855507	1	0	1	89515	0.00111712	0	0.00111712
rs2215580	7	122992977	1	1	0	89515	0.00111712	0.00111712	0
rs2215596	7	28425969	1	0	1	89515	0.00111712	0	0.00111712
rs2215677	7	21051106	0	0	0	89516	0	0	0
rs2215934	7	78112731	0	0	0	89516	0	0	0
rs2215936	7	78175677	0	0	0	89516	0	0	0
rs2215987	7	12049086	7	4	3	89509	0.00781983	0.00446847	0.00335136
rs2215994	7	12091807	3	0	3	89513	0.00335136	0	0.00335136
rs2216032	7	97018885	1	0	1	89515	0.00111712	0	0.00111712
rs2216883	7	52110788	1	0	1	89515	0.00111712	0	0.00111712
rs2216974	7	24055011	8	0	8	89508	0.00893695	0	0.00893695
rs2216982	7	131597501	0	0	0	89516	0	0	0
rs222238	7	10187111	12	1	11	89504	0.0134054	0.00111712	0.0122883
rs222240	7	10187627	12	1	11	89504	0.0134054	0.00111712	0.0122883
rs222241	7	10188571	12	1	11	89504	0.0134054	0.00111712	0.0122883
rs2222521	7	21680313	0	0	0	89516	0	0	0
rs2222618	7	13599216	3	2	1	89513	0.00335136	0.00223424	0.00111712
rs2222689	7	54097645	1	1	0	89515	0.00111712	0.00111712	0
rs2222723	7	94874725	0	0	0	89516	0	0	0
rs222289	7	10211607	11	0	11	89505	0.0122883	0	0.0122883
rs222314	7	10220549	12	1	11	89504	0.0134054	0.00111712	0.0122883
rs222330	7	10248707	28	17	11	89488	0.0312793	0.018991	0.0122883
rs2226967	7	142126627	1	1	0	89515	0.00111712	0.00111712	0
rs2227631	7	100769538	0	0	0	89516	0	0	0
rs2227684	7	100776931	0	0	0	89516	0	0	0
rs2227692	7	100779244	0	0	0	89516	0	0	0
rs2228410	7	36763672	6	1	5	89510	0.00670271	0.00111712	0.00558559
rs2228702	7	155682680	0	0	0	89516	0	0	0
rs2229107	7	87138659	1	1	0	89515	0.00111712	0.00111712	0
rs2229860	7	103205827	0	0	0	89516	0	0	0
rs223014	7	73579794	0	0	0	89516	0	0	0
rs223015	7	73579444	0	0	0	89516	0	0	0
rs2230310	7	30649268	0	0	0	89516	0	0	0
rs2232108	7	43916727	0	0	0	89516	0	0	0
rs2233580	7	127253550	0	0	0	89516	0	0	0
rs2235015	7	87199564	1	1	0	89515	0.00111712	0.00111712	0
rs2235033	7	87179143	1	1	0	89515	0.00111712	0.00111712	0
rs2235048	7	87138511	1	1	0	89515	0.00111712	0.00111712	0
rs2235067	7	87149922	1	1	0	89515	0.00111712	0.00111712	0
rs2237291	7	13972307	2	1	1	89514	0.00223424	0.00111712	0.00111712
rs2237303	7	21483605	9	0	9	89507	0.0100541	0	0.0100541
rs2237306	7	24757202	1	0	1	89515	0.00111712	0	0.00111712
rs2237313	7	24760701	1	0	1	89515	0.00111712	0	0.00111712
rs2237315	7	24761850	1	0	1	89515	0.00111712	0	0.00111712
rs2237350	7	28767211	1	0	1	89515	0.00111712	0	0.00111712
rs2237400	7	39449983	0	0	0	89516	0	0	0
rs2237419	7	42101972	0	0	0	89516	0	0	0
rs2237440	7	50689284	1	1	0	89515	0.00111712	0.00111712	0
rs2237456	7	50724555	1	1	0	89515	0.00111712	0.00111712	0
rs2237482	7	50748639	1	1	0	89515	0.00111712	0.00111712	0
rs2237527	7	82012870	5	0	5	89511	0.00558559	0	0.00558559
rs2237558	7	86393536	0	0	0	89516	0	0	0
rs2237562	7	86422232	0	0	0	89516	0	0	0
rs2237563	7	86443168	0	0	0	89516	0	0	0
rs2237575	7	92397639	0	0	0	89516	0	0	0
rs2237579	7	93095867	4	2	2	89512	0.00446847	0.00223424	0.00223424
rs2237694	7	107590397	0	0	0	89516	0	0	0
rs2237698	7	107607902	0	0	0	89516	0	0	0
rs2237701	7	107622150	0	0	0	89516	0	0	0
rs2237708	7	116336880	1	0	1	89515	0.00111712	0	0.00111712
rs2237712	7	116338658	1	0	1	89515	0.00111712	0	0.00111712
rs2237717	7	116405387	0	0	0	89516	0	0	0
rs2237718	7	116513236	0	0	0	89516	0	0	0
rs2237739	7	126167037	1	1	0	89515	0.00111712	0.00111712	0
rs2237777	7	126642455	0	0	0	89516	0	0	0
rs2237780	7	126674192	0	0	0	89516	0	0	0
rs2237782	7	126681865	0	0	0	89516	0	0	0
rs2237796	7	126792213	0	0	0	89516	0	0	0
rs2237807	7	126867650	1	0	1	89515	0.00111712	0	0.00111712
rs2240026	7	94903420	0	0	0	89516	0	0	0
rs2240027	7	94903652	0	0	0	89516	0	0	0
rs2240049	7	11506539	7	2	5	89509	0.00781983	0.00223424	0.00558559
rs2240086	7	51090935	1	1	0	89515	0.00111712	0.00111712	0
rs2240093	7	51102820	1	1	0	89515	0.00111712	0.00111712	0
rs2240100	7	44466729	0	0	0	89516	0	0	0
rs2240133	7	75317218	1	0	1	89515	0.00111712	0	0.00111712
rs2240292	7	96618435	0	0	0	89516	0	0	0
rs2240389	7	101256833	0	0	0	89516	0	0	0
rs2240394	7	84692941	1	1	0	89515	0.00111712	0.00111712	0
rs2240398	7	105556832	0	0	0	89516	0	0	0
rs2240445	7	107706895	0	0	0	89516	0	0	0
rs2240466	7	72856269	1	0	1	89515	0.00111712	0	0.00111712
rs2240478	7	75401418	3	1	2	89513	0.00335136	0.00111712	0.00223424
rs2240572	7	12610594	7	5	2	89509	0.00781983	0.00558559	0.00223424
rs2240627	7	151088648	0	0	0	89516	0	0	0
rs2240645	7	156471148	0	0	0	89516	0	0	0
rs2240674	7	32248744	14	0	14	89502	0.0156397	0	0.0156397
rs2240839	7	38341925	13	13	0	89503	0.0145225	0.0145225	0
rs2240848	7	38361467	5	5	0	89511	0.00558559	0.00558559	0
rs2240853	7	38374697	1	1	0	89515	0.00111712	0.00111712	0
rs2241075	7	7778310	6	4	2	89510	0.00670271	0.00446847	0.00223424
rs2241749	7	157743465	183	0	183	89333	0.204433	0	0.204433
rs2242026	7	37940286	0	0	0	89516	0	0	0
rs2242480	7	99361466	0	0	0	89516	0	0	0
rs2242586	7	101959367	0	0	0	89516	0	0	0
rs2243563	7	6656830	15	15	0	89501	0.0167568	0.0167568	0
rs2243620	7	6713985	10	10	0	89506	0.0111712	0.0111712	0
rs2245368	7	76608143	43	0	43	89473	0.0480361	0	0.0480361
rs2246709	7	99365719	0	0	0	89516	0	0	0
rs2249169	7	98491261	0	0	0	89516	0	0	0
rs2249433	7	37901188	0	0	0	89516	0	0	0
rs2249789	7	109703062	1	1	0	89515	0.00111712	0.00111712	0
rs2249817	7	18896011	0	0	0	89516	0	0	0
rs2249958	7	147654425	1	0	1	89515	0.00111712	0	0.00111712
rs2250818	7	100422156	0	0	0	89516	0	0	0
rs2251761	7	122303321	6	6	0	89510	0.00670271	0.00670271	0
rs2252586	7	54978924	3	0	3	89513	0.00335136	0	0.00335136
rs2253200	7	137942208	0	0	0	89516	0	0	0
rs2253486	7	112750891	1	0	1	89515	0.00111712	0	0.00111712
rs2253496	7	6686196	16	16	0	89500	0.0178739	0.0178739	0
rs2253499	7	112751308	1	0	1	89515	0.00111712	0	0.00111712
rs2253869	7	6683454	16	16	0	89500	0.0178739	0.0178739	0
rs2253996	7	130863643	0	0	0	89516	0	0	0
rs2254363	7	36122030	0	0	0	89516	0	0	0
rs2254407	7	17825281	1	0	1	89515	0.00111712	0	0.00111712
rs2255614	7	83116386	1	0	1	89515	0.00111712	0	0.00111712
rs2255749	7	47407888	0	0	0	89516	0	0	0
rs2255801	7	112721880	1	0	1	89515	0.00111712	0	0.00111712
rs2256044	7	112724417	1	0	1	89515	0.00111712	0	0.00111712
rs2256517	7	103166261	0	0	0	89516	0	0	0
rs2256964	7	36167185	0	0	0	89516	0	0	0
rs2257090	7	150883761	1	0	1	89515	0.00111712	0	0.00111712
rs2258851	7	105110990	2	0	2	89514	0.00223424	0	0.00223424
rs2259458	7	134131955	0	0	0	89516	0	0	0
rs2260834	7	101972072	0	0	0	89516	0	0	0
rs2261360	7	99692993	0	0	0	89516	0	0	0
rs2267696	7	139597880	0	0	0	89516	0	0	0
rs2267698	7	139616793	0	0	0	89516	0	0	0
rs2267705	7	139696248	0	0	0	89516	0	0	0
rs2267707	7	124397026	2	0	2	89514	0.00223424	0	0.00223424
rs2267715	7	30716087	0	0	0	89516	0	0	0
rs2267720	7	30960995	0	0	0	89516	0	0	0
rs2267730	7	31122630	0	0	0	89516	0	0	0
rs2267732	7	31134317	0	0	0	89516	0	0	0
rs2267742	7	31140546	0	0	0	89516	0	0	0
rs2267806	7	38450598	0	0	0	89516	0	0	0
rs2267807	7	38452648	0	0	0	89516	0	0	0
rs2267808	7	38468463	0	0	0	89516	0	0	0
rs2267809	7	38474057	0	0	0	89516	0	0	0
rs2267818	7	73975979	0	0	0	89516	0	0	0
rs2267824	7	73930411	0	0	0	89516	0	0	0
rs2267837	7	73896234	0	0	0	89516	0	0	0
rs2268036	7	148510153	0	0	0	89516	0	0	0
rs2268569	7	44227020	0	0	0	89516	0	0	0
rs2268576	7	44189023	0	0	0	89516	0	0	0
rs2269754	7	18699475	0	0	0	89516	0	0	0
rs2269981	7	29940034	1	0	1	89515	0.00111712	0	0.00111712
rs2270007	7	30699972	0	0	0	89516	0	0	0
rs2270080	7	7317590	11	2	9	89505	0.0122883	0.00223424	0.0100541
rs2270214	7	140823118	0	0	0	89516	0	0	0
rs2270217	7	28360735	2	0	2	89514	0.00223424	0	0.00223424
rs2270219	7	31877261	0	0	0	89516	0	0	0
rs2270311	7	29525013	274	0	274	89242	0.306091	0	0.306091
rs2272096	7	140155296	1	0	1	89515	0.00111712	0	0.00111712
rs2272174	7	154751774	0	0	0	89516	0	0	0
rs2272246	7	16834444	12	4	8	89504	0.0134054	0.00446847	0.00893695
rs2272251	7	143042837	0	0	0	89516	0	0	0
rs2272256	7	143020649	0	0	0	89516	0	0	0
rs2272330	7	141727526	0	0	0	89516	0	0	0
rs2272569	7	73604754	0	0	0	89516	0	0	0
rs2278293	7	128040752	0	0	0	89516	0	0	0
rs2278294	7	128040699	0	0	0	89516	0	0	0
rs227940	7	23601224	2	1	1	89514	0.00223424	0.00111712	0.00111712
rs227951	7	23610629	2	1	1	89514	0.00223424	0.00111712	0.00111712
rs2279668	7	128511731	0	0	0	89516	0	0	0
rs2280609	7	1308391	2	2	0	89514	0.00223424	0.00223424	0
rs2280629	7	17838851	1	0	1	89515	0.00111712	0	0.00111712
rs2280634	7	12727159	7	5	2	89509	0.00781983	0.00558559	0.00223424
rs2280652	7	3236830	3	0	3	89513	0.00335136	0	0.00335136
rs2280656	7	154681383	0	0	0	89516	0	0	0
rs2280659	7	154596517	0	0	0	89516	0	0	0
rs2280918	7	7119469	6	1	5	89510	0.00670271	0.00111712	0.00558559
rs2282896	7	21512722	11	0	11	89505	0.0122883	0	0.0122883
rs2282923	7	50708974	1	1	0	89515	0.00111712	0.00111712	0
rs2282924	7	50708976	1	1	0	89515	0.00111712	0.00111712	0
rs2282950	7	87633527	1	1	0	89515	0.00111712	0.00111712	0
rs2282966	7	86475667	0	0	0	89516	0	0	0
rs2282978	7	92264410	0	0	0	89516	0	0	0
rs2282981	7	92276726	0	0	0	89516	0	0	0
rs2282982	7	92277030	0	0	0	89516	0	0	0
rs2282986	7	92299545	0	0	0	89516	0	0	0
rs2282992	7	92374952	0	0	0	89516	0	0	0
rs2283004	7	93061227	4	2	2	89512	0.00446847	0.00223424	0.00223424
rs2283021	7	103220611	0	0	0	89516	0	0	0
rs2283062	7	126101191	1	1	0	89515	0.00111712	0.00111712	0
rs2284200	7	139589797	0	0	0	89516	0	0	0
rs2284216	7	30711961	0	0	0	89516	0	0	0
rs2284218	7	30714333	0	0	0	89516	0	0	0
rs2284220	7	30718103	0	0	0	89516	0	0	0
rs2284254	7	38489651	0	0	0	89516	0	0	0
rs2284280	7	107811702	1	0	1	89515	0.00111712	0	0.00111712
rs2284291	7	108087080	1	1	0	89515	0.00111712	0.00111712	0
rs2285337	7	127007985	0	0	0	89516	0	0	0
rs2285430	7	18674040	0	0	0	89516	0	0	0
rs2285440	7	18698661	0	0	0	89516	0	0	0
rs2285444	7	88426836	13	1	12	89503	0.0145225	0.00111712	0.0134054
rs2285505	7	92987445	2	2	0	89514	0.00223424	0.00223424	0
rs2285689	7	24874499	2	0	2	89514	0.00223424	0	0.00223424
rs2285690	7	24902762	0	0	0	89516	0	0	0
rs2285738	7	25181912	0	0	0	89516	0	0	0
rs2285848	7	29443071	289	1	288	89227	0.322847	0.00111712	0.32173
rs2285947	7	21584088	22	0	22	89494	0.0245766	0	0.0245766
rs2285996	7	123594206	0	0	0	89516	0	0	0
rs2286111	7	9136820	367	362	5	89149	0.409983	0.404397	0.00558559
rs2286144	7	29916899	2	0	2	89514	0.00223424	0	0.00223424
rs2286198	7	139726207	0	0	0	89516	0	0	0
rs2286219	7	28998663	0	0	0	89516	0	0	0
rs2286223	7	16663446	8	0	8	89508	0.00893695	0	0.00893695
rs2286230	7	16648885	8	0	8	89508	0.00893695	0	0.00893695
rs2286293	7	42212180	1	0	1	89515	0.00111712	0	0.00111712
rs2286428	7	76054372	0	0	0	89516	0	0	0
rs2286447	7	149986455	0	0	0	89516	0	0	0
rs2286503	7	22856606	1	0	1	89515	0.00111712	0	0.00111712
rs2286845	7	93623458	2	2	0	89514	0.00223424	0.00223424	0
rs2287179	7	92080395	0	0	0	89516	0	0	0
rs2287371	7	130080812	0	0	0	89516	0	0	0
rs2288275	7	132263595	1	0	1	89515	0.00111712	0	0.00111712
rs2288649	7	150888788	1	0	1	89515	0.00111712	0	0.00111712
rs2290228	7	128388648	0	0	0	89516	0	0	0
rs2290393	7	158438186	0	0	0	89516	0	0	0
rs2291569	7	128488734	0	0	0	89516	0	0	0
rs2291745	7	97854393	0	0	0	89516	0	0	0
rs2292	7	43542653	0	0	0	89516	0	0	0
rs2293172	7	150269542	0	0	0	89516	0	0	0
rs2293347	7	55268916	2	0	2	89514	0.00223424	0	0.00223424
rs2293453	7	76949920	1	0	1	89515	0.00111712	0	0.00111712
rs2293500	7	70252185	1	0	1	89515	0.00111712	0	0.00111712
rs2293508	7	70228139	1	0	1	89515	0.00111712	0	0.00111712
rs2293766	7	100371358	0	0	0	89516	0	0	0
rs229895	7	73714034	0	0	0	89516	0	0	0
rs2299116	7	28815239	1	0	1	89515	0.00111712	0	0.00111712
rs2299150	7	50689952	1	1	0	89515	0.00111712	0.00111712	0
rs2299173	7	81968032	4	1	3	89512	0.00446847	0.00111712	0.00335136
rs2299184	7	82011353	5	0	5	89511	0.00558559	0	0.00558559
rs2299194	7	87609578	1	1	0	89515	0.00111712	0.00111712	0
rs2299214	7	86309106	0	0	0	89516	0	0	0
rs2299219	7	86417845	0	0	0	89516	0	0	0
rs2299225	7	86447580	0	0	0	89516	0	0	0
rs2299260	7	94949537	1	1	0	89515	0.00111712	0.00111712	0
rs2299269	7	95619377	0	0	0	89516	0	0	0
rs2299293	7	95716383	0	0	0	89516	0	0	0
rs2299351	7	103260463	0	0	0	89516	0	0	0
rs2299356	7	103309822	0	0	0	89516	0	0	0
rs2299381	7	103417999	0	0	0	89516	0	0	0
rs2299445	7	117246315	1	0	1	89515	0.00111712	0	0.00111712
rs2299492	7	126306495	1	1	0	89515	0.00111712	0.00111712	0
rs2299542	7	126785856	0	0	0	89516	0	0	0
rs2299546	7	126827871	0	0	0	89516	0	0	0
rs2299555	7	126857240	1	0	1	89515	0.00111712	0	0.00111712
rs2300008	7	107919886	1	1	0	89515	0.00111712	0.00111712	0
rs2300014	7	107938242	40	1	39	89476	0.0446847	0.00111712	0.0435676
rs2300051	7	108069018	1	1	0	89515	0.00111712	0.00111712	0
rs2300415	7	44683164	0	0	0	89516	0	0	0
rs2300586	7	44218856	0	0	0	89516	0	0	0
rs2301629	7	95800820	0	0	0	89516	0	0	0
rs2301722	7	82465234	1	0	1	89515	0.00111712	0	0.00111712
rs2301871	7	43298065	1	0	1	89515	0.00111712	0	0.00111712
rs2301971	7	16511064	3	1	2	89513	0.00335136	0.00111712	0.00223424
rs2302019	7	31003423	0	0	0	89516	0	0	0
rs2302123	7	39472708	0	0	0	89516	0	0	0
rs2302148	7	156469123	0	0	0	89516	0	0	0
rs2302330	7	6078468	0	0	0	89516	0	0	0
rs2302427	7	148525904	0	0	0	89516	0	0	0
rs2302474	7	77268202	0	0	0	89516	0	0	0
rs2302475	7	31121501	0	0	0	89516	0	0	0
rs2302640	7	78085219	0	0	0	89516	0	0	0
rs2303924	7	150731698	0	0	0	89516	0	0	0
rs2303929	7	150761314	1	0	1	89515	0.00111712	0	0.00111712
rs2304326	7	43519446	0	0	0	89516	0	0	0
rs2304331	7	43496138	0	0	0	89516	0	0	0
rs2305816	7	138312122	0	0	0	89516	0	0	0
rs2305944	7	155809123	0	0	0	89516	0	0	0
rs2307254	7	48016353	1	0	1	89515	0.00111712	0	0.00111712
rs2307347	7	99693575	0	0	0	89516	0	0	0
rs2310928	7	152323962	5	0	5	89511	0.00558559	0	0.00558559
rs2312325	7	153022606	11	0	11	89505	0.0122883	0	0.0122883
rs2316527	7	154622457	0	0	0	89516	0	0	0
rs2317163	7	154936227	67	0	67	89449	0.074847	0	0.074847
rs2330340	7	53168612	7	7	0	89509	0.00781983	0.00781983	0
rs2330341	7	53206225	7	7	0	89509	0.00781983	0.00781983	0
rs2330441	7	42377219	0	0	0	89516	0	0	0
rs2331018	7	55331558	2	0	2	89514	0.00223424	0	0.00223424
rs2331262	7	56728631	8	0	8	89508	0.00893695	0	0.00893695
rs2337393	7	154254861	0	0	0	89516	0	0	0
rs2342829	7	132291982	1	0	1	89515	0.00111712	0	0.00111712
rs2343561	7	4644965	5	0	5	89511	0.00558559	0	0.00558559
rs2345662	7	5834567	12	0	12	89504	0.0134054	0	0.0134054
rs2346263	7	6659509	15	15	0	89501	0.0167568	0.0167568	0
rs2347338	7	6418278	0	0	0	89516	0	0	0
rs2347696	7	134388083	0	0	0	89516	0	0	0
rs2347704	7	134393422	0	0	0	89516	0	0	0
rs2347900	7	134546405	1	0	1	89515	0.00111712	0	0.00111712
rs2347990	7	47690398	0	0	0	89516	0	0	0
rs2348033	7	7341918	13	4	9	89503	0.0145225	0.00446847	0.0100541
rs2348556	7	7713336	3	2	1	89513	0.00335136	0.00223424	0.00111712
rs2348895	7	8199401	7	0	7	89509	0.00781983	0	0.00781983
rs2348904	7	8250586	7	0	7	89509	0.00781983	0	0.00781983
rs2349209	7	135755098	2	1	1	89514	0.00223424	0.00111712	0.00111712
rs2349780	7	8788243	6	2	4	89510	0.00670271	0.00223424	0.00446847
rs2350154	7	8951679	61	50	11	89455	0.0681442	0.0558559	0.0122883
rs2350782	7	136642634	0	0	0	89516	0	0	0
rs2350849	7	9534063	18	6	12	89498	0.0201081	0.00670271	0.0134054
rs2351379	7	9944520	23	0	23	89493	0.0256937	0	0.0256937
rs2351384	7	9957795	23	0	23	89493	0.0256937	0	0.0256937
rs2351857	7	137467829	0	0	0	89516	0	0	0
rs2352564	7	137917364	0	0	0	89516	0	0	0
rs2352570	7	138098694	1	0	1	89515	0.00111712	0	0.00111712
rs235397	7	35372749	0	0	0	89516	0	0	0
rs2355097	7	11844805	1	1	0	89515	0.00111712	0.00111712	0
rs2355150	7	139007755	1	0	1	89515	0.00111712	0	0.00111712
rs2355757	7	11938607	1	0	1	89515	0.00111712	0	0.00111712
rs2355778	7	12038920	7	4	3	89509	0.00781983	0.00446847	0.00335136
rs2357709	7	13644702	2	2	0	89514	0.00223424	0.00223424	0
rs2361519	7	48287840	1	0	1	89515	0.00111712	0	0.00111712
rs2363285	7	1091644	4	3	1	89512	0.00446847	0.00335136	0.00111712
rs2363821	7	140209813	1	0	1	89515	0.00111712	0	0.00111712
rs2363907	7	155722659	0	0	0	89516	0	0	0
rs2365281	7	156236883	0	0	0	89516	0	0	0
rs2365283	7	156251105	0	0	0	89516	0	0	0
rs2365504	7	156405131	1	1	0	89515	0.00111712	0.00111712	0
rs2366241	7	141169777	0	0	0	89516	0	0	0
rs2366255	7	79824114	0	0	0	89516	0	0	0
rs2366558	7	157237369	1	0	1	89515	0.00111712	0	0.00111712
rs2366648	7	157458334	1	0	1	89515	0.00111712	0	0.00111712
rs2366858	7	80340622	1	0	1	89515	0.00111712	0	0.00111712
rs2367091	7	80624286	2	0	2	89514	0.00223424	0	0.00223424
rs2367332	7	142373433	1	1	0	89515	0.00111712	0.00111712	0
rs2367486	7	142492130	1	1	0	89515	0.00111712	0.00111712	0
rs2367912	7	81821061	6	5	1	89510	0.00670271	0.00558559	0.00111712
rs2367915	7	81858550	2	1	1	89514	0.00223424	0.00111712	0.00111712
rs2367941	7	143029371	0	0	0	89516	0	0	0
rs2371663	7	82958675	1	0	1	89515	0.00111712	0	0.00111712
rs2371667	7	82965322	1	0	1	89515	0.00111712	0	0.00111712
rs2372022	7	83671947	5	3	2	89511	0.00558559	0.00335136	0.00223424
rs2372025	7	83674323	5	3	2	89511	0.00558559	0.00335136	0.00223424
rs2372026	7	83700468	6	3	3	89510	0.00670271	0.00335136	0.00335136
rs237236	7	75212812	2	0	2	89514	0.00223424	0	0.00223424
rs237238	7	75211414	2	0	2	89514	0.00223424	0	0.00223424
rs2372765	7	146477026	7	6	1	89509	0.00781983	0.00670271	0.00111712
rs2373210	7	85982270	0	0	0	89516	0	0	0
rs2373452	7	88098737	18	18	0	89498	0.0201081	0.0201081	0
rs2373885	7	150678080	8	7	1	89508	0.00893695	0.00781983	0.00111712
rs2373929	7	150714812	0	0	0	89516	0	0	0
rs2373961	7	150681210	3	2	1	89513	0.00335136	0.00223424	0.00111712
rs2374132	7	151101726	0	0	0	89516	0	0	0
rs2374229	7	151311494	0	0	0	89516	0	0	0
rs2374255	7	89826763	5	0	5	89511	0.00558559	0	0.00558559
rs2374271	7	151596307	3	0	3	89513	0.00335136	0	0.00335136
rs2374273	7	151598556	3	0	3	89513	0.00335136	0	0.00335136
rs2374315	7	151644043	10	0	10	89506	0.0111712	0	0.0111712
rs2374589	7	92445480	0	0	0	89516	0	0	0
rs2374613	7	92558612	0	0	0	89516	0	0	0
rs2374634	7	93047683	4	2	2	89512	0.00446847	0.00223424	0.00223424
rs2374692	7	93568355	2	2	0	89514	0.00223424	0.00223424	0
rs2374713	7	93914719	3	3	0	89513	0.00335136	0.00335136	0
rs2374983	7	94871724	0	0	0	89516	0	0	0
rs2384982	7	103706400	0	0	0	89516	0	0	0
rs2385172	7	104106026	3	3	0	89513	0.00335136	0.00335136	0
rs2385537	7	104755514	0	0	0	89516	0	0	0
rs2385813	7	105812244	0	0	0	89516	0	0	0
rs2389594	7	16342982	6	5	1	89510	0.00670271	0.00558559	0.00111712
rs2389677	7	16771443	11	3	8	89505	0.0122883	0.00335136	0.00893695
rs2389831	7	17736574	6	2	4	89510	0.00670271	0.00223424	0.00446847
rs2389833	7	17739875	6	2	4	89510	0.00670271	0.00223424	0.00446847
rs2389852	7	17798958	1	0	1	89515	0.00111712	0	0.00111712
rs2389963	7	18588445	0	0	0	89516	0	0	0
rs2390256	7	20177882	3	1	2	89513	0.00335136	0.00111712	0.00223424
rs2390479	7	21235197	2	0	2	89514	0.00223424	0	0.00223424
rs2390753	7	23469560	2	0	2	89514	0.00223424	0	0.00223424
rs2390850	7	23935130	2	2	0	89514	0.00223424	0.00223424	0
rs2391001	7	24853154	2	0	2	89514	0.00223424	0	0.00223424
rs2391167	7	25794626	1	0	1	89515	0.00111712	0	0.00111712
rs2391397	7	27236558	14	14	0	89502	0.0156397	0.0156397	0
rs2391982	7	31467931	0	0	0	89516	0	0	0
rs2392015	7	32030880	2	2	0	89514	0.00223424	0.00223424	0
rs2392055	7	32451615	0	0	0	89516	0	0	0
rs2392139	7	32828115	0	0	0	89516	0	0	0
rs2392147	7	32866723	0	0	0	89516	0	0	0
rs2392243	7	33546619	6	3	3	89510	0.00670271	0.00335136	0.00335136
rs2392263	7	34197242	2	1	1	89514	0.00223424	0.00111712	0.00111712
rs2392265	7	34293293	1	1	0	89515	0.00111712	0.00111712	0
rs2392415	7	36121541	0	0	0	89516	0	0	0
rs2392439	7	36551155	1	1	0	89515	0.00111712	0.00111712	0
rs2392450	7	36625156	6	1	5	89510	0.00670271	0.00111712	0.00558559
rs2392465	7	36800555	7	1	6	89509	0.00781983	0.00111712	0.00670271
rs2392477	7	36985541	6	1	5	89510	0.00670271	0.00111712	0.00558559
rs2392480	7	37360075	6	0	6	89510	0.00670271	0	0.00670271
rs2392580	7	38573226	0	0	0	89516	0	0	0
rs2392746	7	105261997	0	0	0	89516	0	0	0
rs2392847	7	106129804	0	0	0	89516	0	0	0
rs2394631	7	97012300	1	0	1	89515	0.00111712	0	0.00111712
rs2394936	7	98413656	1	0	1	89515	0.00111712	0	0.00111712
rs2396123	7	109166220	8	8	0	89508	0.00893695	0.00893695	0
rs2396135	7	109230184	6	6	0	89510	0.00670271	0.00670271	0
rs2396222	7	109933856	4	3	1	89512	0.00446847	0.00335136	0.00111712
rs2396721	7	113903189	5	0	5	89511	0.00558559	0	0.00558559
rs2396769	7	114458542	0	0	0	89516	0	0	0
rs2396964	7	3101279	0	0	0	89516	0	0	0
rs2398568	7	2932024	1	1	0	89515	0.00111712	0.00111712	0
rs2398571	7	2913736	1	1	0	89515	0.00111712	0.00111712	0
rs2398718	7	1791017	1	1	0	89515	0.00111712	0.00111712	0
rs2398731	7	130742807	0	0	0	89516	0	0	0
rs2398758	7	130824877	0	0	0	89516	0	0	0
rs240011	7	87959102	0	0	0	89516	0	0	0
rs2401972	7	115289449	1	0	1	89515	0.00111712	0	0.00111712
rs2402009	7	115480789	2	0	2	89514	0.00223424	0	0.00223424
rs2402061	7	115992849	1	0	1	89515	0.00111712	0	0.00111712
rs2402157	7	116799466	0	0	0	89516	0	0	0
rs2402267	7	117497811	1	0	1	89515	0.00111712	0	0.00111712
rs2402428	7	118570452	1	1	0	89515	0.00111712	0.00111712	0
rs2402455	7	118792218	0	0	0	89516	0	0	0
rs2402468	7	118884246	0	0	0	89516	0	0	0
rs2402572	7	121101281	1	1	0	89515	0.00111712	0.00111712	0
rs2402821	7	126297855	1	1	0	89515	0.00111712	0.00111712	0
rs2402892	7	128021629	0	0	0	89516	0	0	0
rs2402961	7	129405681	0	0	0	89516	0	0	0
rs2402968	7	129321647	0	0	0	89516	0	0	0
rs2402976	7	129342404	0	0	0	89516	0	0	0
rs2410988	7	102040551	0	0	0	89516	0	0	0
rs2428769	7	122542645	2	2	0	89514	0.00223424	0.00223424	0
rs2428918	7	77645731	1	0	1	89515	0.00111712	0	0.00111712
rs2429008	7	116731388	0	0	0	89516	0	0	0
rs2429035	7	116693742	0	0	0	89516	0	0	0
rs2429582	7	122202593	7	7	0	89509	0.00781983	0.00781983	0
rs2430041	7	122299361	6	6	0	89510	0.00670271	0.00670271	0
rs2430327	7	145952946	2	1	1	89514	0.00223424	0.00111712	0.00111712
rs2431046	7	137930364	0	0	0	89516	0	0	0
rs243491	7	148446173	0	0	0	89516	0	0	0
rs2435279	7	85055617	80	47	33	89436	0.0893695	0.0525046	0.0368649
rs243538	7	148404379	0	0	0	89516	0	0	0
rs2450848	7	137854455	0	0	0	89516	0	0	0
rs2451233	7	137835785	0	0	0	89516	0	0	0
rs2453836	7	45965795	0	0	0	89516	0	0	0
rs245428	7	80905380	0	0	0	89516	0	0	0
rs2457195	7	85447717	21	14	7	89495	0.0234595	0.0156397	0.00781983
rs245878	7	29185604	0	0	0	89516	0	0	0
rs245906	7	29199869	0	0	0	89516	0	0	0
rs245914	7	29218159	207	0	207	89309	0.231244	0	0.231244
rs245920	7	29228140	263	0	263	89253	0.293802	0	0.293802
rs245923	7	29232999	263	0	263	89253	0.293802	0	0.293802
rs245924	7	29244230	276	0	276	89240	0.308325	0	0.308325
rs245974	7	29295856	288	0	288	89228	0.32173	0	0.32173
rs245984	7	29300968	288	0	288	89228	0.32173	0	0.32173
rs2460481	7	114784028	1	0	1	89515	0.00111712	0	0.00111712
rs2461108	7	45723834	0	0	0	89516	0	0	0
rs2461130	7	45695331	0	0	0	89516	0	0	0
rs2462049	7	85099898	80	47	33	89436	0.0893695	0.0525046	0.0368649
rs2462129	7	79324680	3	2	1	89513	0.00335136	0.00223424	0.00111712
rs2462152	7	122798636	1	1	0	89515	0.00111712	0.00111712	0
rs2462386	7	56241277	32	0	32	89484	0.0357478	0	0.0357478
rs2462637	7	47435954	0	0	0	89516	0	0	0
rs2462645	7	47386422	0	0	0	89516	0	0	0
rs2462683	7	113184654	1	1	0	89515	0.00111712	0.00111712	0
rs2462686	7	45982460	0	0	0	89516	0	0	0
rs2463675	7	85065589	80	47	33	89436	0.0893695	0.0525046	0.0368649
rs2463678	7	85124635	80	47	33	89436	0.0893695	0.0525046	0.0368649
rs2463759	7	98116480	0	0	0	89516	0	0	0
rs2464878	7	6701827	17	17	0	89499	0.018991	0.018991	0
rs2464948	7	52165041	15	0	15	89501	0.0167568	0	0.0167568
rs2465066	7	104461230	2	0	2	89514	0.00223424	0	0.00223424
rs2465076	7	137854311	0	0	0	89516	0	0	0
rs2465276	7	27145717	14	14	0	89502	0.0156397	0.0156397	0
rs2465513	7	79339063	3	2	1	89513	0.00335136	0.00223424	0.00111712
rs2465786	7	52167885	15	0	15	89501	0.0167568	0	0.0167568
rs2465796	7	52190733	15	0	15	89501	0.0167568	0	0.0167568
rs2465910	7	137942487	0	0	0	89516	0	0	0
rs2466440	7	83087972	1	0	1	89515	0.00111712	0	0.00111712
rs2470957	7	104440625	2	0	2	89514	0.00223424	0	0.00223424
rs2470967	7	104430564	2	0	2	89514	0.00223424	0	0.00223424
rs2470994	7	47430626	0	0	0	89516	0	0	0
rs2470996	7	47432669	0	0	0	89516	0	0	0
rs2471280	7	139936997	0	0	0	89516	0	0	0
rs2471281	7	139936877	0	0	0	89516	0	0	0
rs2471907	7	16908545	112	99	13	89404	0.125117	0.110595	0.0145225
rs2487149	7	151037121	1	0	1	89515	0.00111712	0	0.00111712
rs2487151	7	150890241	1	0	1	89515	0.00111712	0	0.00111712
rs2498563	7	85100067	80	47	33	89436	0.0893695	0.0525046	0.0368649
rs2498571	7	85047802	80	47	33	89436	0.0893695	0.0525046	0.0368649
rs2501448	7	122493144	2	2	0	89514	0.00223424	0.00223424	0
rs250641	7	123526959	0	0	0	89516	0	0	0
rs2518782	7	90800787	0	0	0	89516	0	0	0
rs2519514	7	88204902	30	19	11	89486	0.0335136	0.0212253	0.0122883
rs2519523	7	88191618	29	19	10	89487	0.0323964	0.0212253	0.0111712
rs2519604	7	93361702	2	2	0	89514	0.00223424	0.00223424	0
rs2519614	7	93349763	2	2	0	89514	0.00223424	0.00223424	0
rs2519630	7	93451083	2	2	0	89514	0.00223424	0.00223424	0
rs2519662	7	93468542	2	2	0	89514	0.00223424	0.00223424	0
rs2519908	7	88370585	13	2	11	89503	0.0145225	0.00223424	0.0122883
rs2519910	7	88373596	13	2	11	89503	0.0145225	0.00223424	0.0122883
rs2519923	7	88380200	13	2	11	89503	0.0145225	0.00223424	0.0122883
rs251994	7	13907827	5	5	0	89511	0.00558559	0.00558559	0
rs2519945	7	88396505	12	1	11	89504	0.0134054	0.00111712	0.0122883
rs2520297	7	113254761	1	1	0	89515	0.00111712	0.00111712	0
rs2520346	7	18847958	0	0	0	89516	0	0	0
rs2521206	7	94039187	1	1	0	89515	0.00111712	0.00111712	0
rs2521310	7	89352860	12	1	11	89504	0.0134054	0.00111712	0.0122883
rs2521314	7	89329706	12	1	11	89504	0.0134054	0.00111712	0.0122883
rs2521624	7	24370883	5	0	5	89511	0.00558559	0	0.00558559
rs2521735	7	19100076	2	0	2	89514	0.00223424	0	0.00223424
rs2521755	7	24749223	1	0	1	89515	0.00111712	0	0.00111712
rs2521768	7	24784403	1	0	1	89515	0.00111712	0	0.00111712
rs2522217	7	111661836	0	0	0	89516	0	0	0
rs2522249	7	24975104	3	1	2	89513	0.00335136	0.00111712	0.00223424
rs2522251	7	25052796	2	0	2	89514	0.00223424	0	0.00223424
rs2522343	7	82925773	2	1	1	89514	0.00223424	0.00111712	0.00111712
rs2523006	7	111761988	2	2	0	89514	0.00223424	0.00223424	0
rs2523078	7	25187546	0	0	0	89516	0	0	0
rs2523234	7	109634984	3	3	0	89513	0.00335136	0.00335136	0
rs2524878	7	125222419	6	6	0	89510	0.00670271	0.00670271	0
rs2524937	7	85572941	19	16	3	89497	0.0212253	0.0178739	0.00335136
rs2525539	7	99545309	0	0	0	89516	0	0	0
rs2525557	7	99578199	0	0	0	89516	0	0	0
rs2525708	7	120558675	1	1	0	89515	0.00111712	0.00111712	0
rs2525765	7	26483369	0	0	0	89516	0	0	0
rs2526098	7	11678246	2	0	2	89514	0.00223424	0	0.00223424
rs2526099	7	11677840	2	0	2	89514	0.00223424	0	0.00223424
rs2526401	7	25088336	1	0	1	89515	0.00111712	0	0.00111712
rs2526413	7	25094305	0	0	0	89516	0	0	0
rs2526604	7	16381366	5	4	1	89511	0.00558559	0.00446847	0.00111712
rs2526614	7	19064020	1	0	1	89515	0.00111712	0	0.00111712
rs2526629	7	19038678	1	0	1	89515	0.00111712	0	0.00111712
rs2526639	7	19016165	1	0	1	89515	0.00111712	0	0.00111712
rs2526640	7	19014843	0	0	0	89516	0	0	0
rs2526683	7	96558194	0	0	0	89516	0	0	0
rs2527031	7	83698177	6	3	3	89510	0.00670271	0.00335136	0.00335136
rs2527035	7	83715504	6	3	3	89510	0.00670271	0.00335136	0.00335136
rs2527068	7	147731239	1	0	1	89515	0.00111712	0	0.00111712
rs2527202	7	158738849	3	1	2	89513	0.00335136	0.00111712	0.00223424
rs2527506	7	2968361	0	0	0	89516	0	0	0
rs2527517	7	2937450	1	1	0	89515	0.00111712	0.00111712	0
rs2527658	7	68233464	6	0	6	89510	0.00670271	0	0.00670271
rs2527666	7	68226769	6	0	6	89510	0.00670271	0	0.00670271
rs2527831	7	4235691	10	6	4	89506	0.0111712	0.00670271	0.00446847
rs2527866	7	157090296	0	0	0	89516	0	0	0
rs2527894	7	99538841	0	0	0	89516	0	0	0
rs2527923	7	99567455	0	0	0	89516	0	0	0
rs2527927	7	99477426	0	0	0	89516	0	0	0
rs2528392	7	43932337	0	0	0	89516	0	0	0
rs2528465	7	16520887	3	1	2	89513	0.00335136	0.00111712	0.00223424
rs2528467	7	16519589	3	1	2	89513	0.00335136	0.00111712	0.00223424
rs2528475	7	16513157	3	1	2	89513	0.00335136	0.00111712	0.00223424
rs2528494	7	13760017	23	17	6	89493	0.0256937	0.018991	0.00670271
rs2528550	7	93276888	2	2	0	89514	0.00223424	0.00223424	0
rs2528651	7	107602624	0	0	0	89516	0	0	0
rs2528653	7	107614563	0	0	0	89516	0	0	0
rs2528691	7	111228448	195	194	1	89321	0.217838	0.216721	0.00111712
rs2528839	7	22423865	0	0	0	89516	0	0	0
rs2528845	7	22479118	0	0	0	89516	0	0	0
rs2528858	7	103151611	0	0	0	89516	0	0	0
rs2528865	7	103157375	0	0	0	89516	0	0	0
rs2528883	7	105634441	0	0	0	89516	0	0	0
rs2529094	7	101739617	0	0	0	89516	0	0	0
rs2529166	7	21346861	1	0	1	89515	0.00111712	0	0.00111712
rs2529229	7	101439670	0	0	0	89516	0	0	0
rs2529244	7	101355402	0	0	0	89516	0	0	0
rs2529415	7	50736662	1	1	0	89515	0.00111712	0.00111712	0
rs2529478	7	29041980	0	0	0	89516	0	0	0
rs2529765	7	20891520	1	0	1	89515	0.00111712	0	0.00111712
rs2529785	7	12669016	8	6	2	89508	0.00893695	0.00670271	0.00223424
rs2530311	7	148116450	1	0	1	89515	0.00111712	0	0.00111712
rs2530411	7	157463806	1	0	1	89515	0.00111712	0	0.00111712
rs2530451	7	67176832	4	1	3	89512	0.00446847	0.00111712	0.00335136
rs2530546	7	34697224	0	0	0	89516	0	0	0
rs2530548	7	34698210	0	0	0	89516	0	0	0
rs2530747	7	156397436	1	1	0	89515	0.00111712	0.00111712	0
rs2530751	7	156395425	1	1	0	89515	0.00111712	0.00111712	0
rs2533096	7	146406379	19	18	1	89497	0.0212253	0.0201081	0.00111712
rs2533148	7	153462806	15	0	15	89501	0.0167568	0	0.0167568
rs2533291	7	157505654	1	0	1	89515	0.00111712	0	0.00111712
rs2533469	7	67541371	4	2	2	89512	0.00446847	0.00223424	0.00223424
rs2533837	7	153715304	133	0	133	89383	0.148577	0	0.148577
rs2534563	7	38353343	13	13	0	89503	0.0145225	0.0145225	0
rs2534596	7	38277792	0	0	0	89516	0	0	0
rs2535372	7	83144112	1	0	1	89515	0.00111712	0	0.00111712
rs2535376	7	83128484	1	0	1	89515	0.00111712	0	0.00111712
rs2535757	7	103173864	0	0	0	89516	0	0	0
rs2535952	7	152633115	1	0	1	89515	0.00111712	0	0.00111712
rs2535955	7	152628652	2	0	2	89514	0.00223424	0	0.00223424
rs2535969	7	152600817	2	0	2	89514	0.00223424	0	0.00223424
rs2536085	7	151387531	0	0	0	89516	0	0	0
rs2536149	7	120908822	1	1	0	89515	0.00111712	0.00111712	0
rs2536501	7	106711398	1	0	1	89515	0.00111712	0	0.00111712
rs2537578	7	17787211	2	1	1	89514	0.00223424	0.00111712	0.00111712
rs2537595	7	17716805	6	2	4	89510	0.00670271	0.00223424	0.00446847
rs2538034	7	151317512	0	0	0	89516	0	0	0
rs2538039	7	151283664	0	0	0	89516	0	0	0
rs2538414	7	153532690	646	0	646	88870	0.721659	0	0.721659
rs2538421	7	153522140	484	0	484	89032	0.540685	0	0.540685
rs2538454	7	153504627	198	0	198	89318	0.22119	0	0.22119
rs2538912	7	88283826	12	1	11	89504	0.0134054	0.00111712	0.0122883
rs2538959	7	147613758	1	0	1	89515	0.00111712	0	0.00111712
rs2538960	7	147612852	1	0	1	89515	0.00111712	0	0.00111712
rs2538999	7	147619904	1	0	1	89515	0.00111712	0	0.00111712
rs2539828	7	106055220	0	0	0	89516	0	0	0
rs2540590	7	91176242	1	0	1	89515	0.00111712	0	0.00111712
rs2540592	7	91233469	1	0	1	89515	0.00111712	0	0.00111712
rs2540593	7	91148402	1	0	1	89515	0.00111712	0	0.00111712
rs2540661	7	36219945	2	2	0	89514	0.00223424	0.00223424	0
rs2541090	7	37308230	5	0	5	89511	0.00558559	0	0.00558559
rs2541901	7	35427623	0	0	0	89516	0	0	0
rs255100	7	30728908	0	0	0	89516	0	0	0
rs255112	7	30737133	0	0	0	89516	0	0	0
rs255125	7	30743011	0	0	0	89516	0	0	0
rs255135	7	30750354	0	0	0	89516	0	0	0
rs255142	7	30754949	0	0	0	89516	0	0	0
rs255154	7	30763042	0	0	0	89516	0	0	0
rs255156	7	30764503	0	0	0	89516	0	0	0
rs2552053	7	52083887	1	0	1	89515	0.00111712	0	0.00111712
rs2555049	7	135973446	0	0	0	89516	0	0	0
rs255632	7	25094095	0	0	0	89516	0	0	0
rs2560645	7	111811029	0	0	0	89516	0	0	0
rs2560652	7	111743992	2	2	0	89514	0.00223424	0.00223424	0
rs2562730	7	128100038	0	0	0	89516	0	0	0
rs2566892	7	128804218	0	0	0	89516	0	0	0
rs2568576	7	13505820	5	2	3	89511	0.00558559	0.00223424	0.00335136
rs256860	7	153683149	119	0	119	89397	0.132937	0	0.132937
rs2568609	7	13439978	5	2	3	89511	0.00558559	0.00223424	0.00335136
rs2568617	7	13455926	5	2	3	89511	0.00558559	0.00223424	0.00335136
rs2568632	7	13479783	7	4	3	89509	0.00781983	0.00446847	0.00335136
rs2568633	7	13480718	7	4	3	89509	0.00781983	0.00446847	0.00335136
rs2568658	7	13760577	23	17	6	89493	0.0256937	0.018991	0.00670271
rs257114	7	41830184	1	0	1	89515	0.00111712	0	0.00111712
rs2571598	7	100489639	0	0	0	89516	0	0	0
rs2572023	7	99474427	0	0	0	89516	0	0	0
rs2578401	7	47254513	1	0	1	89515	0.00111712	0	0.00111712
rs2578435	7	47198606	0	0	0	89516	0	0	0
rs2579592	7	149333103	1	0	1	89515	0.00111712	0	0.00111712
rs2581851	7	154844123	0	0	0	89516	0	0	0
rs2581857	7	154847869	0	0	0	89516	0	0	0
rs2583878	7	42702213	0	0	0	89516	0	0	0
rs2583893	7	42745578	0	0	0	89516	0	0	0
rs258653	7	81722247	1	1	0	89515	0.00111712	0.00111712	0
rs258659	7	81725241	1	1	0	89515	0.00111712	0.00111712	0
rs258685	7	81737700	1	1	0	89515	0.00111712	0.00111712	0
rs258690	7	81755870	1	1	0	89515	0.00111712	0.00111712	0
rs2588612	7	18835699	0	0	0	89516	0	0	0
rs258976	7	110527809	6	6	0	89510	0.00670271	0.00670271	0
rs2592845	7	35510477	0	0	0	89516	0	0	0
rs2592857	7	35437169	0	0	0	89516	0	0	0
rs259312	7	111741870	2	2	0	89514	0.00223424	0.00223424	0
rs2594442	7	114648223	0	0	0	89516	0	0	0
rs2595703	7	44145539	0	0	0	89516	0	0	0
rs2598018	7	37917888	0	0	0	89516	0	0	0
rs2598067	7	37879092	0	0	0	89516	0	0	0
rs2598096	7	37983903	0	0	0	89516	0	0	0
rs2598123	7	37933153	0	0	0	89516	0	0	0
rs2598276	7	133944902	0	0	0	89516	0	0	0
rs2598404	7	33611480	5	4	1	89511	0.00558559	0.00446847	0.00111712
rs2598405	7	33607847	5	4	1	89511	0.00558559	0.00446847	0.00111712
rs2609240	7	34684184	0	0	0	89516	0	0	0
rs2613588	7	111183610	271	271	0	89245	0.302739	0.302739	0
rs2614950	7	3581391	12	9	3	89504	0.0134054	0.0100541	0.00335136
rs2614967	7	3627799	7	4	3	89509	0.00781983	0.00446847	0.00335136
rs262149	7	158778256	3	1	2	89513	0.00335136	0.00111712	0.00223424
rs2622133	7	153443264	16	0	16	89500	0.0178739	0	0.0178739
rs2622244	7	153527304	636	0	636	88880	0.710488	0	0.710488
rs2622262	7	153522368	515	0	515	89001	0.575316	0	0.575316
rs2625400	7	98143429	0	0	0	89516	0	0	0
rs2626785	7	149723021	3	0	3	89513	0.00335136	0	0.00335136
rs2631606	7	129480122	0	0	0	89516	0	0	0
rs2633358	7	137852311	0	0	0	89516	0	0	0
rs2639	7	6066461	0	0	0	89516	0	0	0
rs2642130	7	67575699	3	1	2	89513	0.00335136	0.00111712	0.00223424
rs2642143	7	67550831	4	2	2	89512	0.00446847	0.00223424	0.00223424
rs2642148	7	67537424	4	2	2	89512	0.00446847	0.00223424	0.00223424
rs2648660	7	29042509	0	0	0	89516	0	0	0
rs2656510	7	42810378	0	0	0	89516	0	0	0
rs2656519	7	42761704	0	0	0	89516	0	0	0
rs2665486	7	97469618	1	0	1	89515	0.00111712	0	0.00111712
rs2671103	7	131815310	0	0	0	89516	0	0	0
rs2671130	7	56698549	7	0	7	89509	0.00781983	0	0.00781983
rs267606650	7	137792252	0	0	0	89516	0	0	0
rs267606671	7	138391434	0	0	0	89516	0	0	0
rs267606976	7	151261289	0	0	0	89516	0	0	0
rs267606977	7	151257699	0	0	0	89516	0	0	0
rs267606978	7	151261232	0	0	0	89516	0	0	0
rs267606979	7	151257646	0	0	0	89516	0	0	0
rs267607047	7	155599207	0	0	0	89516	0	0	0
rs267608147	7	6038738	0	0	0	89516	0	0	0
rs267608148	7	6038850	0	0	0	89516	0	0	0
rs267608149	7	6036957	0	0	0	89516	0	0	0
rs267608153	7	6035165	0	0	0	89516	0	0	0
rs267608154	7	6035204	0	0	0	89516	0	0	0
rs267608158	7	6029429	0	0	0	89516	0	0	0
rs2679253	7	2945342	1	1	0	89515	0.00111712	0.00111712	0
rs2681052	7	11648939	2	0	2	89514	0.00223424	0	0.00223424
rs2686485	7	22422608	0	0	0	89516	0	0	0
rs2686519	7	22455947	0	0	0	89516	0	0	0
rs2686527	7	22482415	0	0	0	89516	0	0	0
rs2686789	7	48090640	1	0	1	89515	0.00111712	0	0.00111712
rs2686806	7	68732195	1	0	1	89515	0.00111712	0	0.00111712
rs2686815	7	100200674	0	0	0	89516	0	0	0
rs2686828	7	47981235	1	0	1	89515	0.00111712	0	0.00111712
rs2687134	7	99331042	0	0	0	89516	0	0	0
rs2687267	7	112447679	30	0	30	89486	0.0335136	0	0.0335136
rs2689533	7	152607586	2	0	2	89514	0.00223424	0	0.00223424
rs2689817	7	79289054	2	2	0	89514	0.00223424	0.00223424	0
rs2690384	7	43809565	0	0	0	89516	0	0	0
rs2690884	7	31307585	0	0	0	89516	0	0	0
rs2690897	7	101350768	0	0	0	89516	0	0	0
rs2691528	7	77803094	0	0	0	89516	0	0	0
rs2691530	7	77960243	1	0	1	89515	0.00111712	0	0.00111712
rs2691542	7	77964528	1	0	1	89515	0.00111712	0	0.00111712
rs2691614	7	17885468	1	0	1	89515	0.00111712	0	0.00111712
rs2691810	7	12684340	7	5	2	89509	0.00781983	0.00558559	0.00223424
rs2691815	7	12682919	7	5	2	89509	0.00781983	0.00558559	0.00223424
rs2692437	7	129609330	0	0	0	89516	0	0	0
rs2692464	7	13557623	2	1	1	89514	0.00223424	0.00111712	0.00111712
rs2692472	7	13567908	3	2	1	89513	0.00335136	0.00223424	0.00111712
rs269264	7	140330281	2	0	2	89514	0.00223424	0	0.00223424
rs2693095	7	16788739	11	3	8	89505	0.0122883	0.00335136	0.00893695
rs2693305	7	145817262	1	0	1	89515	0.00111712	0	0.00111712
rs2693402	7	146242140	3	2	1	89513	0.00335136	0.00223424	0.00111712
rs2694158	7	101907824	0	0	0	89516	0	0	0
rs2694932	7	113972168	3	0	3	89513	0.00335136	0	0.00335136
rs2694943	7	114009931	0	0	0	89516	0	0	0
rs2695026	7	18635619	0	0	0	89516	0	0	0
rs2695573	7	156373401	1	1	0	89515	0.00111712	0.00111712	0
rs2696166	7	84935694	80	47	33	89436	0.0893695	0.0525046	0.0368649
rs2697188	7	121073357	1	1	0	89515	0.00111712	0.00111712	0
rs2697904	7	18153930	1	0	1	89515	0.00111712	0	0.00111712
rs2697949	7	80718358	2	0	2	89514	0.00223424	0	0.00223424
rs2698719	7	26402948	3	2	1	89513	0.00335136	0.00223424	0.00111712
rs2699120	7	9298621	2	0	2	89514	0.00223424	0	0.00223424
rs2699460	7	21994453	0	0	0	89516	0	0	0
rs2699473	7	144622959	1	1	0	89515	0.00111712	0.00111712	0
rs2699750	7	118489031	1	1	0	89515	0.00111712	0.00111712	0
rs2700295	7	21359798	0	0	0	89516	0	0	0
rs2700697	7	33669892	50	49	1	89466	0.0558559	0.0547388	0.00111712
rs2700908	7	36198547	2	2	0	89514	0.00223424	0.00223424	0
rs2700936	7	36084910	0	0	0	89516	0	0	0
rs2700959	7	36134316	0	0	0	89516	0	0	0
rs2700973	7	37404720	6	0	6	89510	0.00670271	0	0.00670271
rs2700978	7	37398883	6	0	6	89510	0.00670271	0	0.00670271
rs2700996	7	37369189	6	0	6	89510	0.00670271	0	0.00670271
rs2704675	7	16526994	3	1	2	89513	0.00335136	0.00111712	0.00223424
rs2704933	7	105991643	0	0	0	89516	0	0	0
rs2704966	7	105954740	0	0	0	89516	0	0	0
rs2704973	7	106066658	0	0	0	89516	0	0	0
rs2704976	7	106064558	0	0	0	89516	0	0	0
rs2705608	7	3559826	12	9	3	89504	0.0134054	0.0100541	0.00335136
rs2706984	7	63298188	0	0	0	89516	0	0	0
rs2707374	7	106723926	1	0	1	89515	0.00111712	0	0.00111712
rs2707443	7	70652076	0	0	0	89516	0	0	0
rs2707466	7	120979089	1	1	0	89515	0.00111712	0.00111712	0
rs2707560	7	147742418	1	0	1	89515	0.00111712	0	0.00111712
rs2707916	7	79530882	3	2	1	89513	0.00335136	0.00223424	0.00111712
rs2707941	7	157543338	0	0	0	89516	0	0	0
rs2708542	7	85904474	0	0	0	89516	0	0	0
rs2708603	7	112009331	1	0	1	89515	0.00111712	0	0.00111712
rs2708861	7	48016717	1	0	1	89515	0.00111712	0	0.00111712
rs2708912	7	48086077	1	0	1	89515	0.00111712	0	0.00111712
rs2708999	7	9504414	16	5	11	89500	0.0178739	0.00558559	0.0122883
rs2709004	7	9597813	13	1	12	89503	0.0145225	0.00111712	0.0134054
rs270904	7	137356651	0	0	0	89516	0	0	0
rs2709064	7	9541999	17	6	11	89499	0.018991	0.00670271	0.0122883
rs2709066	7	9603404	13	1	12	89503	0.0145225	0.00111712	0.0134054
rs2709102	7	37768606	1	1	0	89515	0.00111712	0.00111712	0
rs2709105	7	37757216	1	1	0	89515	0.00111712	0.00111712	0
rs2709331	7	148680989	1	1	0	89515	0.00111712	0.00111712	0
rs2709488	7	114688756	1	0	1	89515	0.00111712	0	0.00111712
rs2709494	7	114678739	1	0	1	89515	0.00111712	0	0.00111712
rs2709505	7	114596841	0	0	0	89516	0	0	0
rs2709725	7	20978000	0	0	0	89516	0	0	0
rs2709748	7	20819770	1	0	1	89515	0.00111712	0	0.00111712
rs2709911	7	82937146	2	1	1	89514	0.00223424	0.00111712	0.00111712
rs2709915	7	82933022	2	1	1	89514	0.00223424	0.00111712	0.00111712
rs2710091	7	147629487	1	0	1	89515	0.00111712	0	0.00111712
rs2710123	7	147613866	1	0	1	89515	0.00111712	0	0.00111712
rs2710157	7	147725495	1	0	1	89515	0.00111712	0	0.00111712
rs2710201	7	152924893	1	0	1	89515	0.00111712	0	0.00111712
rs2710807	7	36094146	0	0	0	89516	0	0	0
rs2710942	7	91181705	1	0	1	89515	0.00111712	0	0.00111712
rs2710952	7	91189624	1	0	1	89515	0.00111712	0	0.00111712
rs2710959	7	91194523	1	0	1	89515	0.00111712	0	0.00111712
rs2710976	7	91226820	1	0	1	89515	0.00111712	0	0.00111712
rs2710997	7	24993067	2	0	2	89514	0.00223424	0	0.00223424
rs2711005	7	25031419	2	0	2	89514	0.00223424	0	0.00223424
rs2711095	7	24578963	5	0	5	89511	0.00558559	0	0.00558559
rs2711097	7	24569933	5	0	5	89511	0.00558559	0	0.00558559
rs2711125	7	24600679	5	0	5	89511	0.00558559	0	0.00558559
rs2711340	7	109641598	3	3	0	89513	0.00335136	0.00335136	0
rs2711363	7	109647756	1	1	0	89515	0.00111712	0.00111712	0
rs2711368	7	109649916	1	1	0	89515	0.00111712	0.00111712	0
rs2711516	7	68243122	5	0	5	89511	0.00558559	0	0.00558559
rs2711870	7	103226907	0	0	0	89516	0	0	0
rs2711878	7	103192262	0	0	0	89516	0	0	0
rs2712212	7	107321715	0	0	0	89516	0	0	0
rs2712230	7	107294151	1	0	1	89515	0.00111712	0	0.00111712
rs2713319	7	9532166	17	6	11	89499	0.018991	0.00670271	0.0122883
rs2713320	7	9531079	17	6	11	89499	0.018991	0.00670271	0.0122883
rs2713328	7	9487409	14	5	9	89502	0.0156397	0.00558559	0.0100541
rs2714459	7	79758572	0	0	0	89516	0	0	0
rs2714465	7	79763302	0	0	0	89516	0	0	0
rs2715094	7	50730452	1	1	0	89515	0.00111712	0.00111712	0
rs2715129	7	50681256	1	1	0	89515	0.00111712	0.00111712	0
rs2717351	7	19019880	1	0	1	89515	0.00111712	0	0.00111712
rs2717369	7	19047369	1	0	1	89515	0.00111712	0	0.00111712
rs2717772	7	148233208	1	0	1	89515	0.00111712	0	0.00111712
rs2717857	7	25207994	0	0	0	89516	0	0	0
rs2717858	7	25207974	0	0	0	89516	0	0	0
rs2717947	7	37375317	6	0	6	89510	0.00670271	0	0.00670271
rs2717952	7	37386098	6	0	6	89510	0.00670271	0	0.00670271
rs2717954	7	37395373	6	0	6	89510	0.00670271	0	0.00670271
rs2717968	7	37298800	5	0	5	89511	0.00558559	0	0.00558559
rs2718023	7	36073321	0	0	0	89516	0	0	0
rs2718034	7	36141526	0	0	0	89516	0	0	0
rs2718058	7	37841534	0	0	0	89516	0	0	0
rs2718076	7	37705023	1	1	0	89515	0.00111712	0.00111712	0
rs2718107	7	128838659	3	3	0	89513	0.00335136	0.00335136	0
rs2718173	7	36617268	6	1	5	89510	0.00670271	0.00111712	0.00558559
rs2718178	7	36638372	8	1	7	89508	0.00893695	0.00111712	0.00781983
rs2718184	7	36650296	8	1	7	89508	0.00893695	0.00111712	0.00781983
rs2718187	7	36659311	7	1	6	89509	0.00781983	0.00111712	0.00670271
rs2718237	7	139192845	1	1	0	89515	0.00111712	0.00111712	0
rs2718238	7	139194651	1	1	0	89515	0.00111712	0.00111712	0
rs2718270	7	74096359	0	0	0	89516	0	0	0
rs2718344	7	88287156	12	1	11	89504	0.0134054	0.00111712	0.0122883
rs2722246	7	37872545	0	0	0	89516	0	0	0
rs2722276	7	37989178	0	0	0	89516	0	0	0
rs2722278	7	37990917	0	0	0	89516	0	0	0
rs2722280	7	37991802	0	0	0	89516	0	0	0
rs2722299	7	38013798	0	0	0	89516	0	0	0
rs2722309	7	37912535	0	0	0	89516	0	0	0
rs2722404	7	24382901	5	0	5	89511	0.00558559	0	0.00558559
rs2722961	7	82985074	1	0	1	89515	0.00111712	0	0.00111712
rs2723437	7	13492885	5	2	3	89511	0.00558559	0.00223424	0.00335136
rs2723455	7	13511923	5	2	3	89511	0.00558559	0.00223424	0.00335136
rs2723465	7	13505068	5	2	3	89511	0.00558559	0.00223424	0.00335136
rs2723467	7	13505487	5	2	3	89511	0.00558559	0.00223424	0.00335136
rs2723530	7	17781415	3	2	1	89513	0.00335136	0.00223424	0.00111712
rs2723535	7	17786633	2	1	1	89514	0.00223424	0.00111712	0.00111712
rs2723543	7	17715616	6	2	4	89510	0.00670271	0.00223424	0.00446847
rs2723580	7	17764375	3	2	1	89513	0.00335136	0.00223424	0.00111712
rs2723960	7	37327231	6	0	6	89510	0.00670271	0	0.00670271
rs2723978	7	37363581	6	0	6	89510	0.00670271	0	0.00670271
rs2724013	7	37389310	6	0	6	89510	0.00670271	0	0.00670271
rs2724041	7	96076927	0	0	0	89516	0	0	0
rs2724099	7	93435670	2	2	0	89514	0.00223424	0.00223424	0
rs2724112	7	93510823	2	2	0	89514	0.00223424	0.00223424	0
rs2724356	7	90787193	0	0	0	89516	0	0	0
rs2724463	7	89334668	12	1	11	89504	0.0134054	0.00111712	0.0122883
rs2726077	7	36189987	1	1	0	89515	0.00111712	0.00111712	0
rs2726101	7	36235099	2	2	0	89514	0.00223424	0.00223424	0
rs2726107	7	36152573	0	0	0	89516	0	0	0
rs272653	7	24147890	8	0	8	89508	0.00893695	0	0.00893695
rs272663	7	24168274	8	0	8	89508	0.00893695	0	0.00893695
rs272707	7	24152434	8	0	8	89508	0.00893695	0	0.00893695
rs272711	7	24149942	8	0	8	89508	0.00893695	0	0.00893695
rs2727455	7	129454847	0	0	0	89516	0	0	0
rs2727744	7	105586946	1	0	1	89515	0.00111712	0	0.00111712
rs2727758	7	105612806	0	0	0	89516	0	0	0
rs2727802	7	36632830	8	1	7	89508	0.00893695	0.00111712	0.00781983
rs2727815	7	36655239	7	1	6	89509	0.00781983	0.00111712	0.00670271
rs2728488	7	47209554	1	0	1	89515	0.00111712	0	0.00111712
rs2728491	7	47211732	1	0	1	89515	0.00111712	0	0.00111712
rs2730260	7	158846929	3	1	2	89513	0.00335136	0.00111712	0.00223424
rs2730265	7	158845384	3	1	2	89513	0.00335136	0.00111712	0.00223424
rs2730268	7	158759451	3	1	2	89513	0.00335136	0.00111712	0.00223424
rs273089	7	41421553	1	0	1	89515	0.00111712	0	0.00111712
rs273123	7	41485619	2	0	2	89514	0.00223424	0	0.00223424
rs273124	7	41489314	2	0	2	89514	0.00223424	0	0.00223424
rs273131	7	41497677	2	0	2	89514	0.00223424	0	0.00223424
rs273136	7	41503620	2	0	2	89514	0.00223424	0	0.00223424
rs273145	7	41508929	2	0	2	89514	0.00223424	0	0.00223424
rs273148	7	41511739	1	0	1	89515	0.00111712	0	0.00111712
rs273156	7	41516677	1	0	1	89515	0.00111712	0	0.00111712
rs273188	7	41431684	2	0	2	89514	0.00223424	0	0.00223424
rs273200	7	41464183	2	0	2	89514	0.00223424	0	0.00223424
rs273207	7	41468649	2	0	2	89514	0.00223424	0	0.00223424
rs2732898	7	134653942	1	0	1	89515	0.00111712	0	0.00111712
rs2732911	7	134670462	1	0	1	89515	0.00111712	0	0.00111712
rs2734112	7	142242352	3	1	2	89513	0.00335136	0.00111712	0.00223424
rs2735156	7	38376481	1	1	0	89515	0.00111712	0.00111712	0
rs2735177	7	38367973	4	4	0	89512	0.00446847	0.00446847	0
rs2735769	7	152945148	5	0	5	89511	0.00558559	0	0.00558559
rs273950	7	137605669	0	0	0	89516	0	0	0
rs273961	7	137596147	0	0	0	89516	0	0	0
rs273969	7	137588369	0	0	0	89516	0	0	0
rs274007	7	137646711	0	0	0	89516	0	0	0
rs274009	7	137647262	0	0	0	89516	0	0	0
rs274017	7	23436278	2	0	2	89514	0.00223424	0	0.00223424
rs274035	7	23450198	2	0	2	89514	0.00223424	0	0.00223424
rs2740387	7	115990649	1	0	1	89515	0.00111712	0	0.00111712
rs2740574	7	99382096	0	0	0	89516	0	0	0
rs274064	7	23398061	2	0	2	89514	0.00223424	0	0.00223424
rs2740761	7	55255986	2	0	2	89514	0.00223424	0	0.00223424
rs2740762	7	55261342	2	0	2	89514	0.00223424	0	0.00223424
rs274622	7	86272940	0	0	0	89516	0	0	0
rs275545	7	108634942	0	0	0	89516	0	0	0
rs277481	7	132115820	0	0	0	89516	0	0	0
rs2774960	7	138602417	0	0	0	89516	0	0	0
rs2774962	7	138602523	0	0	0	89516	0	0	0
rs2774969	7	138633905	0	0	0	89516	0	0	0
rs2788478	7	158672619	4	1	3	89512	0.00446847	0.00111712	0.00335136
rs2792432	7	150927763	1	0	1	89515	0.00111712	0	0.00111712
rs279698	7	121797265	1	1	0	89515	0.00111712	0.00111712	0
rs28156	7	82646210	0	0	0	89516	0	0	0
rs281875334	7	5568127	1	0	1	89515	0.00111712	0	0.00111712
rs28252	7	104154817	1	1	0	89515	0.00111712	0.00111712	0
rs28253	7	104154850	1	1	0	89515	0.00111712	0.00111712	0
rs28267	7	145065624	1	0	1	89515	0.00111712	0	0.00111712
rs28360843	7	149882709	0	0	0	89516	0	0	0
rs28367131	7	138329658	0	0	0	89516	0	0	0
rs28370951	7	21765494	1	1	0	89515	0.00111712	0.00111712	0
rs28371579	7	122635027	1	1	0	89515	0.00111712	0.00111712	0
rs28371759	7	99361626	0	0	0	89516	0	0	0
rs28372508	7	644761	4	2	2	89512	0.00446847	0.00223424	0.00223424
rs28375393	7	146877857	2	1	1	89514	0.00223424	0.00111712	0.00111712
rs28375684	7	57405769	53	7	46	89463	0.0592073	0.00781983	0.0513875
rs28376914	7	2464873	4	0	4	89512	0.00446847	0	0.00446847
rs28382298	7	28728128	1	0	1	89515	0.00111712	0	0.00111712
rs28382653	7	44116207	0	0	0	89516	0	0	0
rs28382661	7	44112925	0	0	0	89516	0	0	0
rs28385373	7	11854221	1	0	1	89515	0.00111712	0	0.00111712
rs28391158	7	21210208	0	0	0	89516	0	0	0
rs28393258	7	30943485	0	0	0	89516	0	0	0
rs28395219	7	75245611	2	0	2	89514	0.00223424	0	0.00223424
rs28395463	7	11547062	8	4	4	89508	0.00893695	0.00446847	0.00446847
rs28401412	7	108411699	30	0	30	89486	0.0335136	0	0.0335136
rs28401781	7	87148328	1	1	0	89515	0.00111712	0.00111712	0
rs28410337	7	9335937	3	1	2	89513	0.00335136	0.00111712	0.00223424
rs28412203	7	105384160	0	0	0	89516	0	0	0
rs28414348	7	95167434	0	0	0	89516	0	0	0
rs28421101	7	155018844	0	0	0	89516	0	0	0
rs28421504	7	54797809	2	0	2	89514	0.00223424	0	0.00223424
rs28429126	7	93429601	2	2	0	89514	0.00223424	0.00223424	0
rs28433327	7	153259508	18	0	18	89498	0.0201081	0	0.0201081
rs28434608	7	64329819	5	2	3	89511	0.00558559	0.00223424	0.00335136
rs28436253	7	131975373	0	0	0	89516	0	0	0
rs284386	7	121897109	1	1	0	89515	0.00111712	0.00111712	0
rs28439342	7	29923572	1	0	1	89515	0.00111712	0	0.00111712
rs28450978	7	156272096	1	1	0	89515	0.00111712	0.00111712	0
rs28452345	7	139312085	0	0	0	89516	0	0	0
rs28452577	7	157655716	0	0	0	89516	0	0	0
rs28459981	7	7161183	7	0	7	89509	0.00781983	0	0.00781983
rs28460422	7	7566026	4	1	3	89512	0.00446847	0.00111712	0.00335136
rs28461740	7	112997774	2	1	1	89514	0.00223424	0.00111712	0.00111712
rs28469570	7	158070439	13	0	13	89503	0.0145225	0	0.0145225
rs28472363	7	551122	4	1	3	89512	0.00446847	0.00111712	0.00335136
rs28475116	7	29380158	288	0	288	89228	0.32173	0	0.32173
rs28478665	7	93736798	1	1	0	89515	0.00111712	0.00111712	0
rs28480169	7	34917702	0	0	0	89516	0	0	0
rs28482024	7	41302819	1	0	1	89515	0.00111712	0	0.00111712
rs28482985	7	49595792	5	1	4	89511	0.00558559	0.00111712	0.00446847
rs28483571	7	28096094	1	0	1	89515	0.00111712	0	0.00111712
rs28485819	7	216569	11	1	10	89505	0.0122883	0.00111712	0.0111712
rs2848836	7	13748392	22	16	6	89494	0.0245766	0.0178739	0.00670271
rs28494968	7	67016716	4	1	3	89512	0.00446847	0.00111712	0.00335136
rs28495142	7	565024	3	1	2	89513	0.00335136	0.00111712	0.00223424
rs28495309	7	35295977	0	0	0	89516	0	0	0
rs28495645	7	52675024	1	1	0	89515	0.00111712	0.00111712	0
rs28495961	7	212855	10	1	9	89506	0.0111712	0.00111712	0.0100541
rs28497047	7	129175084	0	0	0	89516	0	0	0
rs28498618	7	138667221	0	0	0	89516	0	0	0
rs28503351	7	21809102	0	0	0	89516	0	0	0
rs28503586	7	118224565	1	1	0	89515	0.00111712	0.00111712	0
rs28507322	7	137020675	0	0	0	89516	0	0	0
rs28513267	7	156401455	1	1	0	89515	0.00111712	0.00111712	0
rs28514687	7	141704906	2	1	1	89514	0.00223424	0.00111712	0.00111712
rs28514718	7	111759105	2	2	0	89514	0.00223424	0.00223424	0
rs2851520	7	69054756	1	0	1	89515	0.00111712	0	0.00111712
rs28515625	7	134165825	0	0	0	89516	0	0	0
rs28517513	7	134567104	1	0	1	89515	0.00111712	0	0.00111712
rs28523538	7	19544307	11	9	2	89505	0.0122883	0.0100541	0.00223424
rs28524487	7	31046062	0	0	0	89516	0	0	0
rs28532286	7	122993316	1	1	0	89515	0.00111712	0.00111712	0
rs2853552	7	18980267	0	0	0	89516	0	0	0
rs28537692	7	41289817	1	0	1	89515	0.00111712	0	0.00111712
rs2853792	7	150699877	1	0	1	89515	0.00111712	0	0.00111712
rs28539367	7	155378114	1	0	1	89515	0.00111712	0	0.00111712
rs2854536	7	142274854	3	1	2	89513	0.00335136	0.00111712	0.00223424
rs2854538	7	142274465	3	1	2	89513	0.00335136	0.00111712	0.00223424
rs2854546	7	142272563	3	1	2	89513	0.00335136	0.00111712	0.00223424
rs28545620	7	217620	11	1	10	89505	0.0122883	0.00111712	0.0111712
rs28546511	7	30252005	0	0	0	89516	0	0	0
rs28546781	7	104516041	0	0	0	89516	0	0	0
rs2854746	7	45960645	0	0	0	89516	0	0	0
rs28549275	7	138886066	0	0	0	89516	0	0	0
rs28557435	7	13932601	2	1	1	89514	0.00223424	0.00111712	0.00111712
rs2855836	7	142041961	1	1	0	89515	0.00111712	0.00111712	0
rs28562996	7	145937546	3	2	1	89513	0.00335136	0.00223424	0.00111712
rs28569352	7	15260771	8	1	7	89508	0.00893695	0.00111712	0.00781983
rs28569412	7	150133593	1	0	1	89515	0.00111712	0	0.00111712
rs28571906	7	21210186	0	0	0	89516	0	0	0
rs28580428	7	151609348	8	0	8	89508	0.00893695	0	0.00893695
rs28582084	7	128516037	0	0	0	89516	0	0	0
rs28590235	7	129839991	0	0	0	89516	0	0	0
rs28595434	7	19141455	3	1	2	89513	0.00335136	0.00111712	0.00223424
rs28599588	7	11513397	7	2	5	89509	0.00781983	0.00223424	0.00558559
rs28607217	7	153725847	124	0	124	89392	0.138523	0	0.138523
rs28613321	7	15724539	0	0	0	89516	0	0	0
rs28616812	7	136286221	1	0	1	89515	0.00111712	0	0.00111712
rs28617498	7	138317237	0	0	0	89516	0	0	0
rs28619062	7	4726568	2	0	2	89514	0.00223424	0	0.00223424
rs28624198	7	3392497	10	7	3	89506	0.0111712	0.00781983	0.00335136
rs28624738	7	12737746	7	5	2	89509	0.00781983	0.00558559	0.00223424
rs28625217	7	67321773	3	1	2	89513	0.00335136	0.00111712	0.00223424
rs28625395	7	156340287	1	1	0	89515	0.00111712	0.00111712	0
rs2862798	7	64150010	3	2	1	89513	0.00335136	0.00223424	0.00111712
rs28630384	7	156811848	0	0	0	89516	0	0	0
rs28636374	7	18861219	0	0	0	89516	0	0	0
rs28636508	7	157535684	1	0	1	89515	0.00111712	0	0.00111712
rs28638425	7	104305029	0	0	0	89516	0	0	0
rs28642833	7	55597235	113	112	1	89403	0.126234	0.125117	0.00111712
rs2864451	7	67117633	5	1	4	89511	0.00558559	0.00111712	0.00446847
rs28648744	7	230754	10	1	9	89506	0.0111712	0.00111712	0.0100541
rs28649888	7	63551994	22	17	5	89494	0.0245766	0.018991	0.00558559
rs28651880	7	130676942	0	0	0	89516	0	0	0
rs28653308	7	77663762	1	0	1	89515	0.00111712	0	0.00111712
rs286543	7	2536377	7	0	7	89509	0.00781983	0	0.00781983
rs286547	7	2537483	7	0	7	89509	0.00781983	0	0.00781983
rs2866277	7	69759833	1	1	0	89515	0.00111712	0.00111712	0
rs28664280	7	14895645	17	4	13	89499	0.018991	0.00446847	0.0145225
rs28665262	7	54309635	4	0	4	89512	0.00446847	0	0.00446847
rs28669137	7	156408356	1	1	0	89515	0.00111712	0.00111712	0
rs28669233	7	68022243	5	1	4	89511	0.00558559	0.00111712	0.00446847
rs2866951	7	70368805	1	0	1	89515	0.00111712	0	0.00111712
rs286698	7	25842636	1	0	1	89515	0.00111712	0	0.00111712
rs2867041	7	70619098	0	0	0	89516	0	0	0
rs28670757	7	31360972	0	0	0	89516	0	0	0
rs28672838	7	13912442	2	2	0	89514	0.00223424	0.00223424	0
rs28673661	7	147974886	1	0	1	89515	0.00111712	0	0.00111712
rs28673862	7	85401350	56	52	4	89460	0.0625586	0.0580902	0.00446847
rs28674557	7	76959908	1	0	1	89515	0.00111712	0	0.00111712
rs2867473	7	71058166	2	1	1	89514	0.00223424	0.00111712	0.00111712
rs2867520	7	71331490	0	0	0	89516	0	0	0
rs2867567	7	71539877	3	3	0	89513	0.00335136	0.00335136	0
rs28675953	7	12011298	7	4	3	89509	0.00781983	0.00446847	0.00335136
rs28677126	7	38298285	11	11	0	89505	0.0122883	0.0122883	0
rs28680418	7	156193404	0	0	0	89516	0	0	0
rs2868177	7	75589903	1	1	0	89515	0.00111712	0.00111712	0
rs2868180	7	75590808	1	1	0	89515	0.00111712	0.00111712	0
rs286842	7	154104836	1	1	0	89515	0.00111712	0.00111712	0
rs28686910	7	132612253	3	2	1	89513	0.00335136	0.00223424	0.00111712
rs28694796	7	155403168	2	0	2	89514	0.00223424	0	0.00223424
rs2869615	7	68253974	5	0	5	89511	0.00558559	0	0.00558559
rs28708492	7	46705216	5	0	5	89511	0.00558559	0	0.00558559
rs28709059	7	149912100	0	0	0	89516	0	0	0
rs28710432	7	571464	3	1	2	89513	0.00335136	0.00111712	0.00223424
rs28710964	7	2183051	1	0	1	89515	0.00111712	0	0.00111712
rs28712504	7	18861265	0	0	0	89516	0	0	0
rs28713461	7	49748305	3	1	2	89513	0.00335136	0.00111712	0.00223424
rs28716840	7	22202046	1	0	1	89515	0.00111712	0	0.00111712
rs28717977	7	53482173	96	96	0	89420	0.107243	0.107243	0
rs28718472	7	100612478	0	0	0	89516	0	0	0
rs2871998	7	153046313	11	0	11	89505	0.0122883	0	0.0122883
rs2871999	7	153042532	11	0	11	89505	0.0122883	0	0.0122883
rs28722639	7	156137403	0	0	0	89516	0	0	0
rs28750076	7	126374756	1	1	0	89515	0.00111712	0.00111712	0
rs28750165	7	107616188	0	0	0	89516	0	0	0
rs28753677	7	25471330	0	0	0	89516	0	0	0
rs28754326	7	94038966	1	1	0	89515	0.00111712	0.00111712	0
rs28759002	7	32244061	14	0	14	89502	0.0156397	0	0.0156397
rs28763986	7	73472050	0	0	0	89516	0	0	0
rs28765999	7	22029634	1	0	1	89515	0.00111712	0	0.00111712
rs2877074	7	52719477	3	1	2	89513	0.00335136	0.00111712	0.00223424
rs2877301	7	44995327	0	0	0	89516	0	0	0
rs28776581	7	76924878	1	0	1	89515	0.00111712	0	0.00111712
rs2878802	7	158527646	0	0	0	89516	0	0	0
rs28789230	7	106458208	0	0	0	89516	0	0	0
rs2878957	7	154257107	0	0	0	89516	0	0	0
rs28801202	7	123861348	1	0	1	89515	0.00111712	0	0.00111712
rs2881189	7	5925156	0	0	0	89516	0	0	0
rs2881698	7	6544691	3	3	0	89513	0.00335136	0.00335136	0
rs2881961	7	7742056	3	2	1	89513	0.00335136	0.00223424	0.00111712
rs2882232	7	136066739	0	0	0	89516	0	0	0
rs2882248	7	136053854	0	0	0	89516	0	0	0
rs2882524	7	9515923	16	5	11	89500	0.0178739	0.00558559	0.0122883
rs2883082	7	72748500	2	0	2	89514	0.00223424	0	0.00223424
rs2883282	7	11243845	28	3	25	89488	0.0312793	0.00335136	0.027928
rs2883589	7	11772639	7	4	3	89509	0.00781983	0.00446847	0.00335136
rs2883999	7	12697797	7	5	2	89509	0.00781983	0.00558559	0.00223424
rs2884164	7	13274262	26	21	5	89490	0.0290451	0.0234595	0.00558559
rs2884306	7	14113503	4	2	2	89512	0.00446847	0.00223424	0.00223424
rs2885557	7	78093073	0	0	0	89516	0	0	0
rs2885559	7	78107199	0	0	0	89516	0	0	0
rs2885563	7	78163301	0	0	0	89516	0	0	0
rs2886053	7	78742376	1	1	0	89515	0.00111712	0.00111712	0
rs2886379	7	49621833	5	1	4	89511	0.00558559	0.00111712	0.00446847
rs2886554	7	50327367	1	0	1	89515	0.00111712	0	0.00111712
rs2886609	7	79856411	0	0	0	89516	0	0	0
rs2886611	7	79843305	0	0	0	89516	0	0	0
rs2886702	7	157236582	1	0	1	89515	0.00111712	0	0.00111712
rs288746	7	155606672	0	0	0	89516	0	0	0
rs2888205	7	83510901	3	2	1	89513	0.00335136	0.00223424	0.00111712
rs2888206	7	83549032	3	2	1	89513	0.00335136	0.00223424	0.00111712
rs2888659	7	88804940	10	3	7	89506	0.0111712	0.00335136	0.00781983
rs2888697	7	89025801	12	3	9	89504	0.0134054	0.00335136	0.0100541
rs2888825	7	90662276	0	0	0	89516	0	0	0
rs2888830	7	90915354	0	0	0	89516	0	0	0
rs2888889	7	92538889	0	0	0	89516	0	0	0
rs2888979	7	95236687	0	0	0	89516	0	0	0
rs28916321	7	7674900	1	0	1	89515	0.00111712	0	0.00111712
rs2892970	7	20139644	3	1	2	89513	0.00335136	0.00111712	0.00223424
rs2893046	7	21685178	0	0	0	89516	0	0	0
rs28931608	7	75614497	1	1	0	89515	0.00111712	0.00111712	0
rs2893245	7	26352073	2	1	1	89514	0.00223424	0.00111712	0.00111712
rs2893514	7	35856339	0	0	0	89516	0	0	0
rs28939081	7	138394378	0	0	0	89516	0	0	0
rs28939086	7	107330665	0	0	0	89516	0	0	0
rs28940286	7	65557553	1	0	1	89515	0.00111712	0	0.00111712
rs28940287	7	65557065	1	0	1	89515	0.00111712	0	0.00111712
rs28941472	7	65554101	1	0	1	89515	0.00111712	0	0.00111712
rs28941473	7	65551738	1	0	1	89515	0.00111712	0	0.00111712
rs2894634	7	111722814	1	1	0	89515	0.00111712	0.00111712	0
rs2894771	7	57417569	52	7	45	89464	0.0580902	0.00781983	0.0502703
rs2894774	7	3013403	0	0	0	89516	0	0	0
rs2894775	7	3004415	0	0	0	89516	0	0	0
rs2895183	7	2377332	4	0	4	89512	0.00446847	0	0.00446847
rs2895241	7	131261628	0	0	0	89516	0	0	0
rs2896159	7	115202534	1	0	1	89515	0.00111712	0	0.00111712
rs2896181	7	115897884	1	0	1	89515	0.00111712	0	0.00111712
rs2898568	7	100810983	0	0	0	89516	0	0	0
rs2902755	7	67136479	5	1	4	89511	0.00558559	0.00111712	0.00446847
rs2904188	7	68504050	0	0	0	89516	0	0	0
rs2905345	7	22617721	1	0	1	89515	0.00111712	0	0.00111712
rs2905379	7	91300951	1	0	1	89515	0.00111712	0	0.00111712
rs2906142	7	2528599	7	0	7	89509	0.00781983	0	0.00781983
rs2906154	7	2521374	7	0	7	89509	0.00781983	0	0.00781983
rs2906176	7	2485933	5	0	5	89511	0.00558559	0	0.00558559
rs2906223	7	81068782	3	0	3	89513	0.00335136	0	0.00335136
rs2906226	7	81070971	3	0	3	89513	0.00335136	0	0.00335136
rs2906284	7	147877944	3	2	1	89513	0.00335136	0.00223424	0.00111712
rs2906288	7	147870984	3	2	1	89513	0.00335136	0.00223424	0.00111712
rs2906302	7	147852552	1	0	1	89515	0.00111712	0	0.00111712
rs2906308	7	147839308	1	0	1	89515	0.00111712	0	0.00111712
rs2906371	7	9992746	22	0	22	89494	0.0245766	0	0.0245766
rs2906374	7	10086833	37	20	17	89479	0.0413334	0.0223424	0.018991
rs2906450	7	10003732	22	0	22	89494	0.0245766	0	0.0245766
rs2906452	7	10002585	22	0	22	89494	0.0245766	0	0.0245766
rs2906454	7	9998954	22	0	22	89494	0.0245766	0	0.0245766
rs2906510	7	77634980	1	0	1	89515	0.00111712	0	0.00111712
rs2906655	7	101569302	0	0	0	89516	0	0	0
rs2906680	7	21776106	1	1	0	89515	0.00111712	0.00111712	0
rs2907999	7	9899694	27	0	27	89489	0.0301622	0	0.0301622
rs2908000	7	9898826	26	0	26	89490	0.0290451	0	0.0290451
rs2908004	7	120969769	1	1	0	89515	0.00111712	0.00111712	0
rs2908007	7	120962164	1	1	0	89515	0.00111712	0.00111712	0
rs2908201	7	75927125	0	0	0	89516	0	0	0
rs2908277	7	44183433	0	0	0	89516	0	0	0
rs2908286	7	44234737	0	0	0	89516	0	0	0
rs2908320	7	15191273	6	1	5	89510	0.00670271	0.00111712	0.00558559
rs2908726	7	12076657	3	0	3	89513	0.00335136	0	0.00335136
rs2908742	7	12016050	7	4	3	89509	0.00781983	0.00446847	0.00335136
rs2909474	7	131409283	0	0	0	89516	0	0	0
rs2909486	7	131421680	0	0	0	89516	0	0	0
rs2909680	7	131336523	0	0	0	89516	0	0	0
rs2909987	7	71924353	2	1	1	89514	0.00223424	0.00111712	0.00111712
rs2909989	7	71919202	2	1	1	89514	0.00223424	0.00111712	0.00111712
rs2913006	7	52923308	2	2	0	89514	0.00223424	0.00223424	0
rs2913048	7	52857931	4	1	3	89512	0.00446847	0.00111712	0.00335136
rs2915132	7	9926085	24	1	23	89492	0.0268108	0.00111712	0.0256937
rs2915154	7	9952849	23	0	23	89493	0.0256937	0	0.0256937
rs2917750	7	2613424	5	0	5	89511	0.00558559	0	0.00558559
rs2917756	7	2607339	5	0	5	89511	0.00558559	0	0.00558559
rs2918194	7	47186412	0	0	0	89516	0	0	0
rs2920010	7	52664747	1	1	0	89515	0.00111712	0.00111712	0
rs292557	7	134871775	0	0	0	89516	0	0	0
rs292581	7	134882592	0	0	0	89516	0	0	0
rs292639	7	134946179	0	0	0	89516	0	0	0
rs292667	7	134962412	0	0	0	89516	0	0	0
rs292673	7	134965925	0	0	0	89516	0	0	0
rs292708	7	134989301	0	0	0	89516	0	0	0
rs293162	7	9150520	365	362	3	89151	0.407748	0.404397	0.00335136
rs293177	7	9159119	367	364	3	89149	0.409983	0.406631	0.00335136
rs293189	7	9163411	366	363	3	89150	0.408865	0.405514	0.00335136
rs2940378	7	110125420	0	0	0	89516	0	0	0
rs2941530	7	47535207	0	0	0	89516	0	0	0
rs2944278	7	57595952	173	6	167	89343	0.193262	0.00670271	0.186559
rs2948196	7	62531632	744	0	744	88772	0.831136	0	0.831136
rs2948244	7	96496658	0	0	0	89516	0	0	0
rs2949326	7	101425057	0	0	0	89516	0	0	0
rs2949749	7	143199918	4	0	4	89512	0.00446847	0	0.00446847
rs2949767	7	143215863	4	0	4	89512	0.00446847	0	0.00446847
rs2949770	7	143217190	4	0	4	89512	0.00446847	0	0.00446847
rs2950815	7	121045761	1	1	0	89515	0.00111712	0.00111712	0
rs2951314	7	143805413	51	25	26	89465	0.0569731	0.027928	0.0290451
rs2951348	7	143776805	51	24	27	89465	0.0569731	0.0268108	0.0301622
rs2952517	7	25581847	2	0	2	89514	0.00223424	0	0.00223424
rs2952518	7	25588378	2	0	2	89514	0.00223424	0	0.00223424
rs2960436	7	45977282	0	0	0	89516	0	0	0
rs2960760	7	142025955	1	1	0	89515	0.00111712	0.00111712	0
rs2960763	7	141948871	2	1	1	89514	0.00223424	0.00111712	0.00111712
rs2960818	7	25598135	1	0	1	89515	0.00111712	0	0.00111712
rs2960820	7	25601480	1	0	1	89515	0.00111712	0	0.00111712
rs2960888	7	70885536	0	0	0	89516	0	0	0
rs2960920	7	72083747	27	1	26	89489	0.0301622	0.00111712	0.0290451
rs2961024	7	91691070	0	0	0	89516	0	0	0
rs2961089	7	141746701	0	0	0	89516	0	0	0
rs2961285	7	22654968	1	0	1	89515	0.00111712	0	0.00111712
rs2961299	7	22708170	1	0	1	89515	0.00111712	0	0.00111712
rs2961311	7	22727538	1	0	1	89515	0.00111712	0	0.00111712
rs2964930	7	113222518	1	1	0	89515	0.00111712	0.00111712	0
rs2965042	7	4972973	1	1	0	89515	0.00111712	0.00111712	0
rs2965375	7	21768231	1	1	0	89515	0.00111712	0.00111712	0
rs2965385	7	21716336	0	0	0	89516	0	0	0
rs2965397	7	21730209	0	0	0	89516	0	0	0
rs2965402	7	21747947	0	0	0	89516	0	0	0
rs2965405	7	21754734	1	1	0	89515	0.00111712	0.00111712	0
rs2965407	7	21755427	1	1	0	89515	0.00111712	0.00111712	0
rs2965411	7	21758191	1	1	0	89515	0.00111712	0.00111712	0
rs2965656	7	52929758	2	2	0	89514	0.00223424	0.00223424	0
rs2966422	7	110178950	2	1	1	89514	0.00223424	0.00111712	0.00111712
rs2966475	7	112153966	1	1	0	89515	0.00111712	0.00111712	0
rs2966478	7	112261226	0	0	0	89516	0	0	0
rs2966604	7	12072864	3	0	3	89513	0.00335136	0	0.00335136
rs2966608	7	12066984	3	0	3	89513	0.00335136	0	0.00335136
rs2966715	7	143166478	3	0	3	89513	0.00335136	0	0.00335136
rs2967917	7	81056006	3	0	3	89513	0.00335136	0	0.00335136
rs2967925	7	81046460	4	1	3	89512	0.00446847	0.00111712	0.00335136
rs29685	7	41853482	1	0	1	89515	0.00111712	0	0.00111712
rs2968546	7	140420509	1	0	1	89515	0.00111712	0	0.00111712
rs2968834	7	113349162	0	0	0	89516	0	0	0
rs2968863	7	150623137	0	0	0	89516	0	0	0
rs2968864	7	150622162	0	0	0	89516	0	0	0
rs2969026	7	2549410	7	0	7	89509	0.00781983	0	0.00781983
rs2969123	7	156708467	0	0	0	89516	0	0	0
rs296913	7	138376184	0	0	0	89516	0	0	0
rs2970463	7	101482682	0	0	0	89516	0	0	0
rs2970471	7	101467854	0	0	0	89516	0	0	0
rs2970498	7	30478056	0	0	0	89516	0	0	0
rs2971091	7	9930730	24	1	23	89492	0.0268108	0.00111712	0.0256937
rs2971100	7	9922243	24	1	23	89492	0.0268108	0.00111712	0.0256937
rs2971112	7	10079378	36	19	17	89480	0.0402163	0.0212253	0.018991
rs2971671	7	44211337	0	0	0	89516	0	0	0
rs2971760	7	131414457	0	0	0	89516	0	0	0
rs2971769	7	131407940	0	0	0	89516	0	0	0
rs2971773	7	131407605	0	0	0	89516	0	0	0
rs2971971	7	133643848	1	1	0	89515	0.00111712	0.00111712	0
rs2972102	7	147881158	3	2	1	89513	0.00335136	0.00223424	0.00111712
rs2972110	7	147865869	3	2	1	89513	0.00335136	0.00223424	0.00111712
rs2972111	7	147866646	3	2	1	89513	0.00335136	0.00223424	0.00111712
rs2972124	7	147872516	3	2	1	89513	0.00335136	0.00223424	0.00111712
rs2974129	7	91299161	1	0	1	89515	0.00111712	0	0.00111712
rs2975199	7	151016648	1	0	1	89515	0.00111712	0	0.00111712
rs2979422	7	44162355	0	0	0	89516	0	0	0
rs29879	7	40952884	2	0	2	89514	0.00223424	0	0.00223424
rs29880	7	40954481	2	0	2	89514	0.00223424	0	0.00223424
rs2999572	7	25590299	1	0	1	89515	0.00111712	0	0.00111712
rs2999577	7	25606273	1	0	1	89515	0.00111712	0	0.00111712
rs2999578	7	25572091	1	0	1	89515	0.00111712	0	0.00111712
rs300532	7	4942184	1	1	0	89515	0.00111712	0.00111712	0
rs300538	7	4870013	7	6	1	89509	0.00781983	0.00670271	0.00111712
rs302124	7	83269806	2	1	1	89514	0.00223424	0.00111712	0.00111712
rs3021413	7	36219439	2	2	0	89514	0.00223424	0.00223424	0
rs3025120	7	24326269	5	0	5	89511	0.00558559	0	0.00558559
rs3025962	7	103251218	0	0	0	89516	0	0	0
rs304733	7	79953523	0	0	0	89516	0	0	0
rs304780	7	80014145	0	0	0	89516	0	0	0
rs304784	7	80018225	0	0	0	89516	0	0	0
rs304796	7	80024764	0	0	0	89516	0	0	0
rs30551	7	32048479	2	2	0	89514	0.00223424	0.00223424	0
rs30561	7	32064492	1	1	0	89515	0.00111712	0.00111712	0
rs30565	7	32068771	1	1	0	89515	0.00111712	0.00111712	0
rs30586	7	32093651	1	1	0	89515	0.00111712	0.00111712	0
rs30601	7	32111162	1	1	0	89515	0.00111712	0.00111712	0
rs306276	7	154789678	0	0	0	89516	0	0	0
rs306705	7	79892337	0	0	0	89516	0	0	0
rs306713	7	79895883	0	0	0	89516	0	0	0
rs3069814	7	93762486	1	1	0	89515	0.00111712	0.00111712	0
rs3076822	7	100380311	0	0	0	89516	0	0	0
rs308076	7	5890168	9	0	9	89507	0.0100541	0	0.0100541
rs308080	7	5888663	11	0	11	89505	0.0122883	0	0.0122883
rs3087643	7	12624356	7	5	2	89509	0.00781983	0.00558559	0.00223424
rs3087658	7	101900294	0	0	0	89516	0	0	0
rs3087882	7	148952312	0	0	0	89516	0	0	0
rs3091339	7	99370245	0	0	0	89516	0	0	0
rs3094893	7	69971020	1	0	1	89515	0.00111712	0	0.00111712
rs3095025	7	112118005	1	1	0	89515	0.00111712	0.00111712	0
rs3095028	7	112125099	1	1	0	89515	0.00111712	0.00111712	0
rs3095034	7	112135207	1	1	0	89515	0.00111712	0.00111712	0
rs3095199	7	20341698	2	0	2	89514	0.00223424	0	0.00223424
rs3095447	7	76764970	1	0	1	89515	0.00111712	0	0.00111712
rs3102796	7	68553958	0	0	0	89516	0	0	0
rs310359	7	28639786	1	0	1	89515	0.00111712	0	0.00111712
rs310586	7	150893629	1	0	1	89515	0.00111712	0	0.00111712
rs310597	7	150873046	1	0	1	89515	0.00111712	0	0.00111712
rs3107968	7	109484997	1	1	0	89515	0.00111712	0.00111712	0
rs3108429	7	76887041	2	0	2	89514	0.00223424	0	0.00223424
rs3108434	7	76892358	2	0	2	89514	0.00223424	0	0.00223424
rs3108439	7	76896605	2	0	2	89514	0.00223424	0	0.00223424
rs3109107	7	112082922	0	0	0	89516	0	0	0
rs3109944	7	151338886	0	0	0	89516	0	0	0
rs3110697	7	45955029	0	0	0	89516	0	0	0
rs3110789	7	135364526	0	0	0	89516	0	0	0
rs3110817	7	135411152	2	0	2	89514	0.00223424	0	0.00223424
rs3110843	7	141897595	2	1	1	89514	0.00223424	0.00111712	0.00111712
rs3110879	7	153200474	16	0	16	89500	0.0178739	0	0.0178739
rs3110887	7	153205490	16	0	16	89500	0.0178739	0	0.0178739
rs3111276	7	153215127	17	0	17	89499	0.018991	0	0.018991
rs3111288	7	153248772	18	0	18	89498	0.0201081	0	0.0201081
rs3111433	7	112220830	0	0	0	89516	0	0	0
rs3112348	7	135387953	1	0	1	89515	0.00111712	0	0.00111712
rs3112358	7	135400731	2	0	2	89514	0.00223424	0	0.00223424
rs3113304	7	68549929	0	0	0	89516	0	0	0
rs3114337	7	76765428	1	0	1	89515	0.00111712	0	0.00111712
rs3114431	7	20347570	2	0	2	89514	0.00223424	0	0.00223424
rs3114450	7	20217346	3	1	2	89513	0.00335136	0.00111712	0.00223424
rs3114807	7	109568347	3	3	0	89513	0.00335136	0.00335136	0
rs3114815	7	109424105	1	1	0	89515	0.00111712	0.00111712	0
rs3114833	7	109594847	3	3	0	89513	0.00335136	0.00335136	0
rs3128379	7	112127846	1	1	0	89515	0.00111712	0.00111712	0
rs3128399	7	112212780	0	0	0	89516	0	0	0
rs3128426	7	112169507	1	1	0	89515	0.00111712	0.00111712	0
rs3135698	7	73649825	0	0	0	89516	0	0	0
rs314298	7	100371114	0	0	0	89516	0	0	0
rs314311	7	100422481	0	0	0	89516	0	0	0
rs314313	7	100423365	0	0	0	89516	0	0	0
rs314320	7	100431980	0	0	0	89516	0	0	0
rs314370	7	100453208	0	0	0	89516	0	0	0
rs314378	7	100458795	0	0	0	89516	0	0	0
rs314583	7	4477012	37	17	20	89479	0.0413334	0.018991	0.0223424
rs315280	7	142841959	1	1	0	89515	0.00111712	0.00111712	0
rs315860	7	33926351	5	3	2	89511	0.00558559	0.00335136	0.00223424
rs3173798	7	80285850	1	1	0	89515	0.00111712	0.00111712	0
rs3173902	7	128807786	0	0	0	89516	0	0	0
rs3176581	7	48008738	1	0	1	89515	0.00111712	0	0.00111712
rs318572	7	34276765	2	1	1	89514	0.00223424	0.00111712	0.00111712
rs318575	7	34282415	1	1	0	89515	0.00111712	0.00111712	0
rs318576	7	34285221	1	1	0	89515	0.00111712	0.00111712	0
rs318583	7	34294321	1	1	0	89515	0.00111712	0.00111712	0
rs3187141	7	138731343	0	0	0	89516	0	0	0
rs319299	7	95532370	0	0	0	89516	0	0	0
rs319327	7	95550100	0	0	0	89516	0	0	0
rs319332	7	95544100	0	0	0	89516	0	0	0
rs319345	7	95577825	0	0	0	89516	0	0	0
rs319867	7	78225942	0	0	0	89516	0	0	0
rs320704	7	137051175	0	0	0	89516	0	0	0
rs320778	7	9748950	42	6	36	89474	0.046919	0.00670271	0.0402163
rs320783	7	9752066	42	6	36	89474	0.046919	0.00670271	0.0402163
rs3211893	7	80290528	1	1	0	89515	0.00111712	0.00111712	0
rs3211931	7	80298173	3	2	1	89513	0.00335136	0.00223424	0.00111712
rs3211938	7	80300449	3	2	1	89513	0.00335136	0.00223424	0.00111712
rs3212298	7	131193739	0	0	0	89516	0	0	0
rs3213619	7	87230193	1	1	0	89515	0.00111712	0.00111712	0
rs3213642	7	25207963	0	0	0	89516	0	0	0
rs3213673	7	107564539	0	0	0	89516	0	0	0
rs3213675	7	104728271	0	0	0	89516	0	0	0
rs3213702	7	8153521	6	0	6	89510	0.00670271	0	0.00670271
rs3213976	7	37896896	0	0	0	89516	0	0	0
rs3215357	7	80380832	0	0	0	89516	0	0	0
rs3217353	7	150747937	1	0	1	89515	0.00111712	0	0.00111712
rs3218373	7	152374163	4	0	4	89512	0.00446847	0	0.00446847
rs321983	7	78302547	6	6	0	89510	0.00670271	0.00670271	0
rs321991	7	78294834	6	6	0	89510	0.00670271	0.00670271	0
rs322000	7	78324890	6	6	0	89510	0.00670271	0.00670271	0
rs3220773	7	129202520	0	0	0	89516	0	0	0
rs322295	7	136921062	0	0	0	89516	0	0	0
rs322313	7	136946672	0	0	0	89516	0	0	0
rs322321	7	136940922	0	0	0	89516	0	0	0
rs322335	7	137003404	0	0	0	89516	0	0	0
rs322731	7	127788296	0	0	0	89516	0	0	0
rs32314	7	32179124	1	1	0	89515	0.00111712	0.00111712	0
rs323182	7	29152371	0	0	0	89516	0	0	0
rs323198	7	29142791	0	0	0	89516	0	0	0
rs324576	7	136648122	1	1	0	89515	0.00111712	0.00111712	0
rs324583	7	136650867	1	1	0	89515	0.00111712	0.00111712	0
rs324594	7	136655323	1	1	0	89515	0.00111712	0.00111712	0
rs324647	7	136692752	1	1	0	89515	0.00111712	0.00111712	0
rs324679	7	136742384	0	0	0	89516	0	0	0
rs326234	7	130875552	0	0	0	89516	0	0	0
rs327518	7	127251792	0	0	0	89516	0	0	0
rs327649	7	80857196	1	1	0	89515	0.00111712	0.00111712	0
rs327673	7	80780608	0	0	0	89516	0	0	0
rs327674	7	80781016	0	0	0	89516	0	0	0
rs327708	7	80831501	1	1	0	89515	0.00111712	0.00111712	0
rs329271	7	35075877	2	0	2	89514	0.00223424	0	0.00223424
rs3298	7	154685873	0	0	0	89516	0	0	0
rs3304	7	134497231	1	0	1	89515	0.00111712	0	0.00111712
rs334497	7	47546547	0	0	0	89516	0	0	0
rs334508	7	47578201	0	0	0	89516	0	0	0
rs334531	7	47558722	0	0	0	89516	0	0	0
rs336282	7	35288885	0	0	0	89516	0	0	0
rs339065	7	128371298	0	0	0	89516	0	0	0
rs339088	7	128422986	0	0	0	89516	0	0	0
rs339090	7	128422527	0	0	0	89516	0	0	0
rs339097	7	128399224	0	0	0	89516	0	0	0
rs33922584	7	56125757	31	0	31	89485	0.0346307	0	0.0346307
rs33941449	7	55088998	3	0	3	89513	0.00335136	0	0.00335136
rs34014814	7	72725885	0	0	0	89516	0	0	0
rs340373	7	35394378	0	0	0	89516	0	0	0
rs340406	7	35418632	0	0	0	89516	0	0	0
rs340407	7	35419743	0	0	0	89516	0	0	0
rs34046966	7	70054386	1	0	1	89515	0.00111712	0	0.00111712
rs34047959	7	8187264	7	0	7	89509	0.00781983	0	0.00781983
rs34067	7	12972239	11	9	2	89505	0.0122883	0.0100541	0.00223424
rs34076499	7	148667418	1	1	0	89515	0.00111712	0.00111712	0
rs34090938	7	154197192	0	0	0	89516	0	0	0
rs34093649	7	139288937	0	0	0	89516	0	0	0
rs34095125	7	50231177	1	0	1	89515	0.00111712	0	0.00111712
rs34100661	7	158952628	6	1	5	89510	0.00670271	0.00111712	0.00558559
rs34101758	7	91732035	0	0	0	89516	0	0	0
rs34105511	7	11470002	5	0	5	89511	0.00558559	0	0.00558559
rs34107403	7	130050367	0	0	0	89516	0	0	0
rs34110410	7	89658010	20	12	8	89496	0.0223424	0.0134054	0.00893695
rs34120799	7	156041448	0	0	0	89516	0	0	0
rs34122056	7	113225915	1	1	0	89515	0.00111712	0.00111712	0
rs34126439	7	21777922	1	1	0	89515	0.00111712	0.00111712	0
rs34130965	7	29357374	288	0	288	89228	0.32173	0	0.32173
rs34145161	7	21950272	1	1	0	89515	0.00111712	0.00111712	0
rs34150332	7	107601091	0	0	0	89516	0	0	0
rs34151883	7	85279666	60	59	1	89456	0.0670271	0.06591	0.00111712
rs34153004	7	98720395	0	0	0	89516	0	0	0
rs34158581	7	108263098	0	0	0	89516	0	0	0
rs34162	7	31727967	0	0	0	89516	0	0	0
rs34178185	7	40929623	2	0	2	89514	0.00223424	0	0.00223424
rs34182312	7	8801199	6	2	4	89510	0.00670271	0.00223424	0.00446847
rs34184790	7	18461165	0	0	0	89516	0	0	0
rs34185967	7	28741324	1	0	1	89515	0.00111712	0	0.00111712
rs34189096	7	158325316	7	0	7	89509	0.00781983	0	0.00781983
rs34195304	7	147211731	0	0	0	89516	0	0	0
rs34201697	7	19444469	3	1	2	89513	0.00335136	0.00111712	0.00223424
rs34204970	7	147465964	1	1	0	89515	0.00111712	0.00111712	0
rs34207852	7	152402621	4	0	4	89512	0.00446847	0	0.00446847
rs34218557	7	33397476	3	2	1	89513	0.00335136	0.00223424	0.00111712
rs34223395	7	144950375	2	1	1	89514	0.00223424	0.00111712	0.00111712
rs342264	7	106352857	0	0	0	89516	0	0	0
rs342275	7	106359216	0	0	0	89516	0	0	0
rs342293	7	106372219	0	0	0	89516	0	0	0
rs342296	7	106372903	0	0	0	89516	0	0	0
rs342301	7	106377328	0	0	0	89516	0	0	0
rs34249845	7	154196519	0	0	0	89516	0	0	0
rs34257122	7	43279148	1	0	1	89515	0.00111712	0	0.00111712
rs34259212	7	154569850	0	0	0	89516	0	0	0
rs34262641	7	45767741	0	0	0	89516	0	0	0
rs34266279	7	127841769	0	0	0	89516	0	0	0
rs34269856	7	137401999	0	0	0	89516	0	0	0
rs34273373	7	141841869	1	1	0	89515	0.00111712	0.00111712	0
rs34281859	7	152851548	1	0	1	89515	0.00111712	0	0.00111712
rs34285732	7	36438949	1	1	0	89515	0.00111712	0.00111712	0
rs342976	7	35458934	0	0	0	89516	0	0	0
rs342999	7	35476678	0	0	0	89516	0	0	0
rs343034	7	35501883	0	0	0	89516	0	0	0
rs343072	7	35562860	0	0	0	89516	0	0	0
rs343078	7	35566542	0	0	0	89516	0	0	0
rs34315016	7	52991414	2	2	0	89514	0.00223424	0.00223424	0
rs34333793	7	12085460	3	0	3	89513	0.00335136	0	0.00335136
rs34340061	7	82760803	2	1	1	89514	0.00223424	0.00111712	0.00111712
rs34342012	7	84912193	80	47	33	89436	0.0893695	0.0525046	0.0368649
rs34343962	7	155319281	0	0	0	89516	0	0	0
rs34346046	7	36679928	5	1	4	89511	0.00558559	0.00111712	0.00446847
rs34356436	7	155326281	0	0	0	89516	0	0	0
rs34357770	7	146235639	3	2	1	89513	0.00335136	0.00223424	0.00111712
rs34364110	7	42179633	0	0	0	89516	0	0	0
rs34367573	7	67544684	4	2	2	89512	0.00446847	0.00223424	0.00223424
rs34373236	7	30932837	0	0	0	89516	0	0	0
rs34373805	7	128486363	0	0	0	89516	0	0	0
rs34374757	7	22556193	1	0	1	89515	0.00111712	0	0.00111712
rs34376116	7	47922069	1	0	1	89515	0.00111712	0	0.00111712
rs34378443	7	138584102	0	0	0	89516	0	0	0
rs34378691	7	3035449	0	0	0	89516	0	0	0
rs34388701	7	82962827	1	0	1	89515	0.00111712	0	0.00111712
rs34393279	7	30178169	0	0	0	89516	0	0	0
rs34393727	7	127688513	0	0	0	89516	0	0	0
rs34407775	7	214627	11	1	10	89505	0.0122883	0.00111712	0.0111712
rs34411495	7	6550403	3	3	0	89513	0.00335136	0.00335136	0
rs34436204	7	86356183	0	0	0	89516	0	0	0
rs34441719	7	47495875	0	0	0	89516	0	0	0
rs34444375	7	38860559	0	0	0	89516	0	0	0
rs344470	7	146413497	19	18	1	89497	0.0212253	0.0201081	0.00111712
rs34472934	7	20639955	7	6	1	89509	0.00781983	0.00670271	0.00111712
rs34487131	7	80572593	1	0	1	89515	0.00111712	0	0.00111712
rs34515656	7	136031668	0	0	0	89516	0	0	0
rs345395	7	35766263	0	0	0	89516	0	0	0
rs34540428	7	9154655	367	364	3	89149	0.409983	0.406631	0.00335136
rs34543392	7	23459511	2	0	2	89514	0.00223424	0	0.00223424
rs34548976	7	31072469	0	0	0	89516	0	0	0
rs34562461	7	11381882	5	0	5	89511	0.00558559	0	0.00558559
rs34582144	7	82229729	4	0	4	89512	0.00446847	0	0.00446847
rs34582598	7	41002363	1	0	1	89515	0.00111712	0	0.00111712
rs34598155	7	68458879	0	0	0	89516	0	0	0
rs34603556	7	20691047	2	1	1	89514	0.00223424	0.00111712	0.00111712
rs34606289	7	82348011	4	0	4	89512	0.00446847	0	0.00446847
rs34606695	7	2284631	4	2	2	89512	0.00446847	0.00223424	0.00223424
rs34616903	7	14188806	8	4	4	89508	0.00893695	0.00446847	0.00446847
rs34619684	7	155194977	1	0	1	89515	0.00111712	0	0.00111712
rs34624532	7	70008684	1	0	1	89515	0.00111712	0	0.00111712
rs34640151	7	114883102	8	7	1	89508	0.00893695	0.00781983	0.00111712
rs34659360	7	100790940	0	0	0	89516	0	0	0
rs34661032	7	31016260	0	0	0	89516	0	0	0
rs34670419	7	99130834	0	0	0	89516	0	0	0
rs34702399	7	115854	15	2	13	89501	0.0167568	0.00223424	0.0145225
rs34719027	7	18823559	0	0	0	89516	0	0	0
rs347196	7	146305339	10	9	1	89506	0.0111712	0.0100541	0.00111712
rs34721383	7	107820819	0	0	0	89516	0	0	0
rs34723411	7	150608794	0	0	0	89516	0	0	0
rs34726694	7	18111334	1	0	1	89515	0.00111712	0	0.00111712
rs34741656	7	87913221	1	1	0	89515	0.00111712	0.00111712	0
rs34742932	7	7864604	3	1	2	89513	0.00335136	0.00111712	0.00223424
rs34752257	7	47790782	1	0	1	89515	0.00111712	0	0.00111712
rs34762848	7	57215852	25	7	18	89491	0.027928	0.00781983	0.0201081
rs34764478	7	4517091	35	17	18	89481	0.0390992	0.018991	0.0201081
rs34765579	7	84939365	80	47	33	89436	0.0893695	0.0525046	0.0368649
rs34766665	7	35141504	0	0	0	89516	0	0	0
rs34782408	7	133951012	0	0	0	89516	0	0	0
rs34783749	7	8088096	7	0	7	89509	0.00781983	0	0.00781983
rs34785430	7	66399649	2	0	2	89514	0.00223424	0	0.00223424
rs34786170	7	53145016	7	7	0	89509	0.00781983	0.00781983	0
rs34797950	7	145616443	2	0	2	89514	0.00223424	0	0.00223424
rs34803276	7	70993763	1	1	0	89515	0.00111712	0.00111712	0
rs34808400	7	125389585	29	29	0	89487	0.0323964	0.0323964	0
rs34817844	7	4274275	10	6	4	89506	0.0111712	0.00670271	0.00446847
rs34823197	7	21284958	6	0	6	89510	0.00670271	0	0.00670271
rs34823671	7	35433022	0	0	0	89516	0	0	0
rs34823797	7	137419452	0	0	0	89516	0	0	0
rs34842874	7	15863186	0	0	0	89516	0	0	0
rs34852862	7	154164297	2	2	0	89514	0.00223424	0.00223424	0
rs34856074	7	76336888	48	0	48	89468	0.0536217	0	0.0536217
rs34864313	7	64352497	5	2	3	89511	0.00558559	0.00223424	0.00335136
rs34870222	7	48738762	3	1	2	89513	0.00335136	0.00111712	0.00223424
rs34890031	7	133884081	0	0	0	89516	0	0	0
rs34892444	7	83787131	6	4	2	89510	0.00670271	0.00446847	0.00223424
rs34898343	7	95223029	0	0	0	89516	0	0	0
rs34909501	7	57431327	47	7	40	89469	0.0525046	0.00781983	0.0446847
rs34912216	7	4118377	1	0	1	89515	0.00111712	0	0.00111712
rs34917802	7	80370171	0	0	0	89516	0	0	0
rs34923550	7	705479	2	2	0	89514	0.00223424	0.00223424	0
rs34927723	7	21422925	0	0	0	89516	0	0	0
rs34929320	7	31200074	0	0	0	89516	0	0	0
rs34951055	7	35583395	0	0	0	89516	0	0	0
rs34956633	7	91726604	0	0	0	89516	0	0	0
rs34970805	7	68066373	5	1	4	89511	0.00558559	0.00111712	0.00446847
rs34972246	7	128481578	0	0	0	89516	0	0	0
rs34972641	7	93340553	2	2	0	89514	0.00223424	0.00223424	0
rs34975219	7	93425335	2	2	0	89514	0.00223424	0.00223424	0
rs34979360	7	101570655	0	0	0	89516	0	0	0
rs34984111	7	140204065	1	0	1	89515	0.00111712	0	0.00111712
rs34984260	7	114947770	7	6	1	89509	0.00781983	0.00670271	0.00111712
rs34984609	7	5492174	3	0	3	89513	0.00335136	0	0.00335136
rs34985488	7	100817901	0	0	0	89516	0	0	0
rs34992551	7	16406570	5	4	1	89511	0.00558559	0.00446847	0.00111712
rs35008315	7	105615406	0	0	0	89516	0	0	0
rs3501	7	154738409	0	0	0	89516	0	0	0
rs35010113	7	137656210	0	0	0	89516	0	0	0
rs35012347	7	109898	15	2	13	89501	0.0167568	0.00223424	0.0145225
rs35013617	7	38641731	0	0	0	89516	0	0	0
rs35021177	7	17513452	47	21	26	89469	0.0525046	0.0234595	0.0290451
rs35023260	7	158990835	4	0	4	89512	0.00446847	0	0.00446847
rs35037398	7	151087961	0	0	0	89516	0	0	0
rs35039803	7	94294982	0	0	0	89516	0	0	0
rs35053387	7	158952991	6	1	5	89510	0.00670271	0.00111712	0.00558559
rs350655	7	130713701	0	0	0	89516	0	0	0
rs35065926	7	135375925	1	0	1	89515	0.00111712	0	0.00111712
rs35070995	7	150557707	1	1	0	89515	0.00111712	0.00111712	0
rs35086526	7	37560310	6	0	6	89510	0.00670271	0	0.00670271
rs35094502	7	147200302	0	0	0	89516	0	0	0
rs35095143	7	101489941	0	0	0	89516	0	0	0
rs35095823	7	118039504	2	2	0	89514	0.00223424	0.00223424	0
rs35100740	7	17086436	21	5	16	89495	0.0234595	0.00558559	0.0178739
rs35112991	7	150482254	0	0	0	89516	0	0	0
rs35114106	7	34463295	3	1	2	89513	0.00335136	0.00111712	0.00223424
rs35138317	7	124134350	1	1	0	89515	0.00111712	0.00111712	0
rs35142716	7	100205602	0	0	0	89516	0	0	0
rs35143180	7	8056771	8	1	7	89508	0.00893695	0.00111712	0.00781983
rs35149025	7	26495372	0	0	0	89516	0	0	0
rs35150705	7	139684881	0	0	0	89516	0	0	0
rs35155575	7	127255466	0	0	0	89516	0	0	0
rs35155722	7	140965785	0	0	0	89516	0	0	0
rs35160619	7	109431435	1	1	0	89515	0.00111712	0.00111712	0
rs35169081	7	38202781	0	0	0	89516	0	0	0
rs35172096	7	140928230	0	0	0	89516	0	0	0
rs35173522	7	2250293	4	2	2	89512	0.00446847	0.00223424	0.00223424
rs35178230	7	93675421	2	2	0	89514	0.00223424	0.00223424	0
rs35187779	7	135596865	0	0	0	89516	0	0	0
rs35194474	7	147248763	0	0	0	89516	0	0	0
rs35210897	7	7803440	6	4	2	89510	0.00670271	0.00446847	0.00223424
rs35213459	7	154432365	0	0	0	89516	0	0	0
rs35217858	7	151076684	0	0	0	89516	0	0	0
rs35218687	7	38642975	0	0	0	89516	0	0	0
rs35223873	7	154693849	0	0	0	89516	0	0	0
rs35225896	7	116340086	1	0	1	89515	0.00111712	0	0.00111712
rs35226963	7	84010072	8	7	1	89508	0.00893695	0.00781983	0.00111712
rs35269563	7	141255295	0	0	0	89516	0	0	0
rs35276865	7	9371342	4	2	2	89512	0.00446847	0.00223424	0.00223424
rs35277459	7	22920164	1	1	0	89515	0.00111712	0.00111712	0
rs35277569	7	27239064	14	14	0	89502	0.0156397	0.0156397	0
rs35287261	7	131007795	0	0	0	89516	0	0	0
rs35293298	7	104411122	2	0	2	89514	0.00223424	0	0.00223424
rs35316278	7	18075572	1	0	1	89515	0.00111712	0	0.00111712
rs35332062	7	73012042	2	0	2	89514	0.00223424	0	0.00223424
rs35361107	7	67093498	5	1	4	89511	0.00558559	0.00111712	0.00446847
rs35363336	7	156191686	0	0	0	89516	0	0	0
rs35366502	7	25748440	15	0	15	89501	0.0167568	0	0.0167568
rs35377277	7	128818819	0	0	0	89516	0	0	0
rs35378304	7	82760870	2	1	1	89514	0.00223424	0.00111712	0.00111712
rs35378787	7	3251850	3	0	3	89513	0.00335136	0	0.00335136
rs35391065	7	83437490	4	3	1	89512	0.00446847	0.00335136	0.00111712
rs35394504	7	92688980	1	0	1	89515	0.00111712	0	0.00111712
rs35397936	7	44301371	0	0	0	89516	0	0	0
rs354033	7	149289464	1	0	1	89515	0.00111712	0	0.00111712
rs35414063	7	127556118	0	0	0	89516	0	0	0
rs35421080	7	127465033	1	1	0	89515	0.00111712	0.00111712	0
rs35440398	7	38536001	0	0	0	89516	0	0	0
rs35455805	7	46678886	0	0	0	89516	0	0	0
rs35456446	7	139734069	0	0	0	89516	0	0	0
rs35466391	7	22487191	0	0	0	89516	0	0	0
rs35471028	7	90663174	0	0	0	89516	0	0	0
rs35473599	7	74088893	0	0	0	89516	0	0	0
rs35474654	7	45200734	0	0	0	89516	0	0	0
rs35476348	7	54513813	0	0	0	89516	0	0	0
rs35483034	7	155135704	1	0	1	89515	0.00111712	0	0.00111712
rs35495590	7	23728931	2	1	1	89514	0.00223424	0.00111712	0.00111712
rs35499907	7	23300255	2	0	2	89514	0.00223424	0	0.00223424
rs35508364	7	5396715	1	0	1	89515	0.00111712	0	0.00111712
rs35539265	7	49881180	3	1	2	89513	0.00335136	0.00111712	0.00223424
rs35545583	7	56724696	8	0	8	89508	0.00893695	0	0.00893695
rs35548413	7	107344800	0	0	0	89516	0	0	0
rs35549919	7	155937617	0	0	0	89516	0	0	0
rs35552268	7	154142144	2	2	0	89514	0.00223424	0.00223424	0
rs35552680	7	25594283	1	0	1	89515	0.00111712	0	0.00111712
rs35552790	7	131979541	0	0	0	89516	0	0	0
rs35570514	7	3023496	0	0	0	89516	0	0	0
rs35584989	7	604456	3	1	2	89513	0.00335136	0.00111712	0.00223424
rs35593221	7	53690476	74	74	0	89442	0.0826668	0.0826668	0
rs35599367	7	99366316	0	0	0	89516	0	0	0
rs35602082	7	130397723	0	0	0	89516	0	0	0
rs35605917	7	133886236	0	0	0	89516	0	0	0
rs35609996	7	67122063	5	1	4	89511	0.00558559	0.00111712	0.00446847
rs35624969	7	72991592	2	0	2	89514	0.00223424	0	0.00223424
rs35627324	7	100859494	0	0	0	89516	0	0	0
rs35630009	7	8014599	5	1	4	89511	0.00558559	0.00111712	0.00446847
rs35644262	7	23464594	2	0	2	89514	0.00223424	0	0.00223424
rs35655151	7	52168861	15	0	15	89501	0.0167568	0	0.0167568
rs35662900	7	103589901	0	0	0	89516	0	0	0
rs35674852	7	55321913	2	0	2	89514	0.00223424	0	0.00223424
rs35679562	7	131854123	0	0	0	89516	0	0	0
rs35681285	7	16326646	6	5	1	89510	0.00670271	0.00558559	0.00111712
rs35691467	7	135481521	1	0	1	89515	0.00111712	0	0.00111712
rs35692244	7	132809230	3	0	3	89513	0.00335136	0	0.00335136
rs35705461	7	44367292	0	0	0	89516	0	0	0
rs35711732	7	135440124	2	0	2	89514	0.00223424	0	0.00223424
rs35726906	7	21902209	1	1	0	89515	0.00111712	0.00111712	0
rs357365	7	137976868	0	0	0	89516	0	0	0
rs357368	7	137979927	0	0	0	89516	0	0	0
rs357420	7	138033787	1	0	1	89515	0.00111712	0	0.00111712
rs357444	7	138020998	0	0	0	89516	0	0	0
rs35747010	7	54653494	0	0	0	89516	0	0	0
rs35757731	7	26604602	0	0	0	89516	0	0	0
rs35759833	7	91708898	0	0	0	89516	0	0	0
rs35763747	7	88411917	13	1	12	89503	0.0145225	0.00111712	0.0134054
rs35763942	7	151717371	9	0	9	89507	0.0100541	0	0.0100541
rs35776095	7	80293741	2	1	1	89514	0.00223424	0.00111712	0.00111712
rs35785656	7	97634625	0	0	0	89516	0	0	0
rs35787907	7	39310725	0	0	0	89516	0	0	0
rs35797675	7	72878044	1	0	1	89515	0.00111712	0	0.00111712
rs35802141	7	107618606	0	0	0	89516	0	0	0
rs35813039	7	139687184	0	0	0	89516	0	0	0
rs35818043	7	154177568	1	1	0	89515	0.00111712	0.00111712	0
rs35820472	7	134532848	1	0	1	89515	0.00111712	0	0.00111712
rs35831110	7	5433458	2	0	2	89514	0.00223424	0	0.00223424
rs35837970	7	25725759	19	0	19	89497	0.0212253	0	0.0212253
rs35850787	7	155758630	0	0	0	89516	0	0	0
rs35860256	7	73843869	0	0	0	89516	0	0	0
rs35863573	7	31087893	0	0	0	89516	0	0	0
rs35868297	7	151668063	13	0	13	89503	0.0145225	0	0.0145225
rs35879848	7	138120934	1	0	1	89515	0.00111712	0	0.00111712
rs35936891	7	18879945	0	0	0	89516	0	0	0
rs35945454	7	21250389	2	0	2	89514	0.00223424	0	0.00223424
rs35947027	7	123248738	1	1	0	89515	0.00111712	0.00111712	0
rs35947407	7	121653375	1	1	0	89515	0.00111712	0.00111712	0
rs35948165	7	122450	16	2	14	89500	0.0178739	0.00223424	0.0156397
rs35960240	7	5294607	0	0	0	89516	0	0	0
rs359642	7	128000091	3	3	0	89513	0.00335136	0.00335136	0
rs35970366	7	87495087	1	1	0	89515	0.00111712	0.00111712	0
rs35988589	7	154197079	0	0	0	89516	0	0	0
rs35996576	7	14719175	6	0	6	89510	0.00670271	0	0.00670271
rs36007456	7	93574709	2	2	0	89514	0.00223424	0.00223424	0
rs36014669	7	12134093	8	5	3	89508	0.00893695	0.00558559	0.00335136
rs36014678	7	43403314	0	0	0	89516	0	0	0
rs36018030	7	145881491	3	2	1	89513	0.00335136	0.00223424	0.00111712
rs36034595	7	155583587	0	0	0	89516	0	0	0
rs36036340	7	615542	3	1	2	89513	0.00335136	0.00111712	0.00223424
rs36039758	7	107323951	0	0	0	89516	0	0	0
rs36047130	7	31732084	0	0	0	89516	0	0	0
rs36050247	7	100411302	0	0	0	89516	0	0	0
rs36062024	7	67889108	4	0	4	89512	0.00446847	0	0.00446847
rs36063908	7	108021233	1	1	0	89515	0.00111712	0.00111712	0
rs36072529	7	42446276	0	0	0	89516	0	0	0
rs36074273	7	138463412	0	0	0	89516	0	0	0
rs36074546	7	4340948	68	4	64	89448	0.0759641	0.00446847	0.0714956
rs36074676	7	29160646	0	0	0	89516	0	0	0
rs36101704	7	19484088	6	4	2	89510	0.00670271	0.00446847	0.00223424
rs36104951	7	36905296	5	1	4	89511	0.00558559	0.00111712	0.00446847
rs36113796	7	42228694	1	0	1	89515	0.00111712	0	0.00111712
rs36130341	7	343194	12	1	11	89504	0.0134054	0.00111712	0.0122883
rs36130471	7	48221184	1	0	1	89515	0.00111712	0	0.00111712
rs36133124	7	326275	11	1	10	89505	0.0122883	0.00111712	0.0111712
rs36134801	7	341519	11	1	10	89505	0.0122883	0.00111712	0.0111712
rs36136666	7	356157	27	1	26	89489	0.0301622	0.00111712	0.0290451
rs361367	7	142099968	1	1	0	89515	0.00111712	0.00111712	0
rs36142869	7	324800	11	1	10	89505	0.0122883	0.00111712	0.0111712
rs36147601	7	349987	27	1	26	89489	0.0301622	0.00111712	0.0290451
rs36148766	7	394876	20	1	19	89496	0.0223424	0.00111712	0.0212253
rs361489	7	142273037	3	1	2	89513	0.00335136	0.00111712	0.00223424
rs36149343	7	470316	5	1	4	89511	0.00558559	0.00111712	0.00446847
rs36149430	7	155108791	1	0	1	89515	0.00111712	0	0.00111712
rs36151804	7	293105	10	1	9	89506	0.0111712	0.00111712	0.0100541
rs36156453	7	379226	23	1	22	89493	0.0256937	0.00111712	0.0245766
rs36164105	7	308091	11	1	10	89505	0.0122883	0.00111712	0.0111712
rs36167112	7	349573	26	1	25	89490	0.0290451	0.00111712	0.027928
rs36167803	7	71212995	0	0	0	89516	0	0	0
rs36175535	7	338061	11	1	10	89505	0.0122883	0.00111712	0.0111712
rs36178128	7	50367656	1	0	1	89515	0.00111712	0	0.00111712
rs36178330	7	334852	11	1	10	89505	0.0122883	0.00111712	0.0111712
rs36188511	7	486613	6	1	5	89510	0.00670271	0.00111712	0.00558559
rs36190766	7	430408	5	1	4	89511	0.00558559	0.00111712	0.00446847
rs36191608	7	327498	11	1	10	89505	0.0122883	0.00111712	0.0111712
rs36210421	7	150644428	212	116	96	89304	0.236829	0.129586	0.107243
rs36210422	7	150655537	404	30	374	89112	0.451316	0.0335136	0.417802
rs362642	7	103249871	0	0	0	89516	0	0	0
rs362698	7	103277292	0	0	0	89516	0	0	0
rs362710	7	103177947	0	0	0	89516	0	0	0
rs362726	7	103207234	0	0	0	89516	0	0	0
rs362780	7	103190358	0	0	0	89516	0	0	0
rs362790	7	103192058	0	0	0	89516	0	0	0
rs362794	7	103201263	0	0	0	89516	0	0	0
rs365836	7	101809851	0	0	0	89516	0	0	0
rs367543005	7	65554680	1	0	1	89515	0.00111712	0	0.00111712
rs367850319	7	117174375	15	15	0	89501	0.0167568	0.0167568	0
rs368505753	7	117149123	43	43	0	89473	0.0480361	0.0480361	0
rs36867	7	14973203	12	3	9	89504	0.0134054	0.00335136	0.0100541
rs36873	7	14976097	11	3	8	89505	0.0122883	0.00335136	0.00893695
rs369088	7	136734190	1	1	0	89515	0.00111712	0.00111712	0
rs36911	7	15000359	13	4	9	89503	0.0145225	0.00446847	0.0100541
rs369295926	7	129531666	0	0	0	89516	0	0	0
rs36930	7	123510483	0	0	0	89516	0	0	0
rs369410	7	151005056	1	0	1	89515	0.00111712	0	0.00111712
rs369521395	7	117243651	1	0	1	89515	0.00111712	0	0.00111712
rs369879957	7	65552367	1	0	1	89515	0.00111712	0	0.00111712
rs370042	7	138073611	1	0	1	89515	0.00111712	0	0.00111712
rs370637245	7	150649545	0	0	0	89516	0	0	0
rs37070	7	81600547	0	0	0	89516	0	0	0
rs37089	7	81610724	0	0	0	89516	0	0	0
rs37093	7	81617296	0	0	0	89516	0	0	0
rs371271054	7	144150714	2	1	1	89514	0.00223424	0.00111712	0.00111712
rs372227120	7	117305619	0	0	0	89516	0	0	0
rs37267	7	41337044	1	0	1	89515	0.00111712	0	0.00111712
rs37312	7	41360478	1	0	1	89515	0.00111712	0	0.00111712
rs3731318	7	92329126	0	0	0	89516	0	0	0
rs3731326	7	92327026	0	0	0	89516	0	0	0
rs373396	7	110100055	0	0	0	89516	0	0	0
rs3734936	7	138447395	0	0	0	89516	0	0	0
rs3735025	7	137074844	0	0	0	89516	0	0	0
rs3735047	7	133749964	22	22	0	89494	0.0245766	0.0245766	0
rs3735078	7	150420704	0	0	0	89516	0	0	0
rs3735081	7	150217248	0	0	0	89516	0	0	0
rs3735086	7	150323647	0	0	0	89516	0	0	0
rs3735099	7	2472429	4	0	4	89512	0.00446847	0	0.00446847
rs3735110	7	2649819	6	0	6	89510	0.00670271	0	0.00670271
rs3735124	7	2957005	1	1	0	89515	0.00111712	0.00111712	0
rs3735159	7	151826304	5	0	5	89511	0.00558559	0	0.00558559
rs3735160	7	151826268	5	0	5	89511	0.00558559	0	0.00558559
rs3735273	7	50596864	0	0	0	89516	0	0	0
rs3735319	7	149152770	1	0	1	89515	0.00111712	0	0.00111712
rs3735334	7	149565489	22	0	22	89494	0.0245766	0	0.0245766
rs3735341	7	46516928	0	0	0	89516	0	0	0
rs3735381	7	143599197	51	24	27	89465	0.0569731	0.0268108	0.0301622
rs3735400	7	36438709	1	1	0	89515	0.00111712	0.00111712	0
rs3735438	7	122769308	1	1	0	89515	0.00111712	0.00111712	0
rs3735440	7	21551070	22	0	22	89494	0.0245766	0	0.0245766
rs3735451	7	99355975	0	0	0	89516	0	0	0
rs3735485	7	45009341	0	0	0	89516	0	0	0
rs3735494	7	45124286	0	0	0	89516	0	0	0
rs3735502	7	11521542	10	5	5	89506	0.0111712	0.00558559	0.00558559
rs3735547	7	26779641	0	0	0	89516	0	0	0
rs3735562	7	28996557	0	0	0	89516	0	0	0
rs3735565	7	28893354	0	0	0	89516	0	0	0
rs3735605	7	107423254	0	0	0	89516	0	0	0
rs3735619	7	20418678	3	1	2	89513	0.00335136	0.00111712	0.00223424
rs3735642	7	127224286	0	0	0	89516	0	0	0
rs3735644	7	127222157	0	0	0	89516	0	0	0
rs3735649	7	90747371	0	0	0	89516	0	0	0
rs3736615	7	128509030	0	0	0	89516	0	0	0
rs3736626	7	129350170	0	0	0	89516	0	0	0
rs3736638	7	94047266	1	1	0	89515	0.00111712	0.00111712	0
rs373756563	7	142626168	0	0	0	89516	0	0	0
rs373885282	7	117243686	1	0	1	89515	0.00111712	0	0.00111712
rs37407	7	15771799	2	1	1	89514	0.00223424	0.00111712	0.00111712
rs374304304	7	65547427	0	0	0	89516	0	0	0
rs3747802	7	87342586	1	1	0	89515	0.00111712	0.00111712	0
rs3748088	7	140217670	1	0	1	89515	0.00111712	0	0.00111712
rs3748107	7	66479228	0	0	0	89516	0	0	0
rs3750010	7	4901191	2	1	1	89514	0.00223424	0.00111712	0.00111712
rs3750103	7	29519929	277	0	277	89239	0.309442	0	0.309442
rs3750117	7	33060946	0	0	0	89516	0	0	0
rs3750131	7	156754981	0	0	0	89516	0	0	0
rs3750132	7	156754673	0	0	0	89516	0	0	0
rs3750141	7	53448643	6	6	0	89510	0.00670271	0.00670271	0
rs3750146	7	90895222	0	0	0	89516	0	0	0
rs3750163	7	47317510	0	0	0	89516	0	0	0
rs375169579	7	144288512	8	8	0	89508	0.00893695	0.00893695	0
rs375190310	7	52671373	1	1	0	89515	0.00111712	0.00111712	0
rs3752651	7	55229543	2	0	2	89514	0.00223424	0	0.00223424
rs375289386	7	6038872	0	0	0	89516	0	0	0
rs3757419	7	66029429	0	0	0	89516	0	0	0
rs3757458	7	100881403	0	0	0	89516	0	0	0
rs3757472	7	50537983	0	0	0	89516	0	0	0
rs3757493	7	96656572	0	0	0	89516	0	0	0
rs3757508	7	102936527	0	0	0	89516	0	0	0
rs3757564	7	43202662	1	0	1	89515	0.00111712	0	0.00111712
rs3757588	7	73801019	0	0	0	89516	0	0	0
rs3757651	7	111382099	7	6	1	89509	0.00781983	0.00670271	0.00111712
rs3757674	7	97503140	0	0	0	89516	0	0	0
rs3757682	7	23936888	2	2	0	89514	0.00223424	0.00223424	0
rs375772	7	158991452	4	0	4	89512	0.00446847	0	0.00446847
rs3757724	7	20395067	3	1	2	89513	0.00335136	0.00111712	0.00223424
rs3757791	7	127233068	0	0	0	89516	0	0	0
rs3757800	7	117823289	1	1	0	89515	0.00111712	0.00111712	0
rs3757837	7	44276651	0	0	0	89516	0	0	0
rs3757840	7	44231216	0	0	0	89516	0	0	0
rs37620	7	73889810	0	0	0	89516	0	0	0
rs37624	7	73886570	0	0	0	89516	0	0	0
rs3763381	7	4877012	2	1	1	89514	0.00223424	0.00111712	0.00111712
rs3763396	7	127985302	3	3	0	89513	0.00335136	0.00335136	0
rs3763404	7	77165919	0	0	0	89516	0	0	0
rs3763412	7	158525086	0	0	0	89516	0	0	0
rs3763422	7	149961274	0	0	0	89516	0	0	0
rs3763496	7	3123248	1	0	1	89515	0.00111712	0	0.00111712
rs376554924	7	21318510	2	0	2	89514	0.00223424	0	0.00223424
rs377095107	7	150644429	213	116	97	89303	0.237946	0.129586	0.108361
rs37715	7	110879251	289	288	1	89227	0.322847	0.32173	0.00111712
rs377447726	7	117232649	2	1	1	89514	0.00223424	0.00111712	0.00111712
rs3778703	7	138396282	0	0	0	89516	0	0	0
rs3778799	7	137385075	0	0	0	89516	0	0	0
rs3778802	7	137403232	0	0	0	89516	0	0	0
rs3778811	7	137446778	0	0	0	89516	0	0	0
rs3778818	7	137479043	0	0	0	89516	0	0	0
rs3778837	7	134467878	1	0	1	89515	0.00111712	0	0.00111712
rs3778850	7	134530915	1	0	1	89515	0.00111712	0	0.00111712
rs3778870	7	150670992	9	7	2	89507	0.0100541	0.00781983	0.00223424
rs3778883	7	38479434	0	0	0	89516	0	0	0
rs3778922	7	151802332	4	0	4	89512	0.00446847	0	0.00446847
rs3778939	7	2114924	2	0	2	89514	0.00223424	0	0.00223424
rs3779031	7	147926734	1	0	1	89515	0.00111712	0	0.00111712
rs3779060	7	43690946	0	0	0	89516	0	0	0
rs3779074	7	50612202	0	0	0	89516	0	0	0
rs3779195	7	97993362	0	0	0	89516	0	0	0
rs3779200	7	39737269	0	0	0	89516	0	0	0
rs3779221	7	36567412	1	1	0	89515	0.00111712	0.00111712	0
rs3779226	7	36456614	1	1	0	89515	0.00111712	0.00111712	0
rs3779245	7	31871335	0	0	0	89516	0	0	0
rs3779309	7	77714115	1	0	1	89515	0.00111712	0	0.00111712
rs3779348	7	77663087	1	0	1	89515	0.00111712	0	0.00111712
rs3779363	7	8253685	7	0	7	89509	0.00781983	0	0.00781983
rs3779381	7	120966790	1	1	0	89515	0.00111712	0.00111712	0
rs3779472	7	27823243	1	0	1	89515	0.00111712	0	0.00111712
rs3779537	7	126881029	1	0	1	89515	0.00111712	0	0.00111712
rs3779568	7	90522559	1	1	0	89515	0.00111712	0.00111712	0
rs3779579	7	90651689	0	0	0	89516	0	0	0
rs3779612	7	939638	2	1	1	89514	0.00223424	0.00111712	0.00111712
rs378495	7	158952583	6	1	5	89510	0.00670271	0.00111712	0.00558559
rs37859	7	78420458	0	0	0	89516	0	0	0
rs3789236	7	87820419	1	1	0	89515	0.00111712	0.00111712	0
rs3789243	7	87220886	1	1	0	89515	0.00111712	0.00111712	0
rs3789809	7	151289823	0	0	0	89516	0	0	0
rs3789823	7	150951819	1	0	1	89515	0.00111712	0	0.00111712
rs3789833	7	76059561	0	0	0	89516	0	0	0
rs37911	7	122389302	2	2	0	89514	0.00223424	0.00223424	0
rs3793142	7	4872614	7	6	1	89509	0.00781983	0.00670271	0.00111712
rs37932	7	79960643	0	0	0	89516	0	0	0
rs3793263	7	29493196	285	0	285	89231	0.318379	0	0.318379
rs3793272	7	29427735	288	0	288	89228	0.32173	0	0.32173
rs3793281	7	29384379	288	0	288	89228	0.32173	0	0.32173
rs3793300	7	29339788	288	0	288	89228	0.32173	0	0.32173
rs3793301	7	29339617	288	0	288	89228	0.32173	0	0.32173
rs3793333	7	156801023	0	0	0	89516	0	0	0
rs37949	7	7996282	5	1	4	89511	0.00558559	0.00111712	0.00446847
rs37957	7	8000971	5	1	4	89511	0.00558559	0.00111712	0.00446847
rs37967	7	8005920	5	1	4	89511	0.00558559	0.00111712	0.00446847
rs37973	7	8007876	5	1	4	89511	0.00558559	0.00111712	0.00446847
rs37990	7	8027174	8	1	7	89508	0.00893695	0.00111712	0.00781983
rs379958	7	158953010	6	1	5	89510	0.00670271	0.00111712	0.00558559
rs3800569	7	138411425	0	0	0	89516	0	0	0
rs3800621	7	137351769	0	0	0	89516	0	0	0
rs3800642	7	137420389	0	0	0	89516	0	0	0
rs3800685	7	131192428	0	0	0	89516	0	0	0
rs3800703	7	134467682	1	0	1	89515	0.00111712	0	0.00111712
rs3800707	7	134472116	1	0	1	89515	0.00111712	0	0.00111712
rs3800736	7	134537097	1	0	1	89515	0.00111712	0	0.00111712
rs3800752	7	134630642	1	0	1	89515	0.00111712	0	0.00111712
rs3800763	7	135378854	1	0	1	89515	0.00111712	0	0.00111712
rs3800791	7	150873246	1	0	1	89515	0.00111712	0	0.00111712
rs3800836	7	151847070	5	0	5	89511	0.00558559	0	0.00558559
rs3800857	7	157929294	7	0	7	89509	0.00781983	0	0.00781983
rs3800861	7	157903478	7	0	7	89509	0.00781983	0	0.00781983
rs3800876	7	2117309	2	0	2	89514	0.00223424	0	0.00223424
rs3800881	7	2120635	1	0	1	89515	0.00111712	0	0.00111712
rs3800895	7	2125942	1	0	1	89515	0.00111712	0	0.00111712
rs3800939	7	102574715	2	0	2	89514	0.00223424	0	0.00223424
rs3800962	7	18066569	1	0	1	89515	0.00111712	0	0.00111712
rs3800993	7	141801007	0	0	0	89516	0	0	0
rs3801065	7	4307664	58	4	54	89458	0.0647929	0.00446847	0.0603244
rs3801081	7	47511161	0	0	0	89516	0	0	0
rs3801090	7	13955216	2	1	1	89514	0.00223424	0.00111712	0.00111712
rs3801152	7	139628720	0	0	0	89516	0	0	0
rs3801206	7	42193882	0	0	0	89516	0	0	0
rs3801208	7	42197067	0	0	0	89516	0	0	0
rs3801210	7	42198560	0	0	0	89516	0	0	0
rs3801216	7	42233283	1	0	1	89515	0.00111712	0	0.00111712
rs3801232	7	42253313	1	0	1	89515	0.00111712	0	0.00111712
rs3801298	7	36569019	1	1	0	89515	0.00111712	0.00111712	0
rs3801305	7	36480876	1	1	0	89515	0.00111712	0.00111712	0
rs3801331	7	32497039	0	0	0	89516	0	0	0
rs3801343	7	31893795	0	0	0	89516	0	0	0
rs3801345	7	31892837	0	0	0	89516	0	0	0
rs3801363	7	14517671	5	0	5	89511	0.00558559	0	0.00558559
rs3801387	7	120974765	1	1	0	89515	0.00111712	0.00111712	0
rs3801536	7	83173619	1	0	1	89515	0.00111712	0	0.00111712
rs3801591	7	83626243	5	3	2	89511	0.00558559	0.00335136	0.00223424
rs3801595	7	83630714	5	3	2	89511	0.00558559	0.00335136	0.00223424
rs3801596	7	83630841	5	3	2	89511	0.00558559	0.00335136	0.00223424
rs3801671	7	82024922	5	0	5	89511	0.00558559	0	0.00558559
rs3801680	7	82014682	5	0	5	89511	0.00558559	0	0.00558559
rs3801706	7	81877993	2	1	1	89514	0.00223424	0.00111712	0.00111712
rs3801714	7	81830424	2	1	1	89514	0.00223424	0.00111712	0.00111712
rs3801721	7	81802908	6	5	1	89510	0.00670271	0.00558559	0.00111712
rs3801725	7	81796853	7	6	1	89509	0.00781983	0.00670271	0.00111712
rs3801730	7	81788703	7	6	1	89509	0.00781983	0.00670271	0.00111712
rs3801734	7	81786917	7	6	1	89509	0.00781983	0.00670271	0.00111712
rs3801741	7	81780824	7	6	1	89509	0.00781983	0.00670271	0.00111712
rs3801783	7	111390462	7	6	1	89509	0.00781983	0.00670271	0.00111712
rs3801894	7	25219241	0	0	0	89516	0	0	0
rs3801895	7	25264931	0	0	0	89516	0	0	0
rs3801901	7	155767420	0	0	0	89516	0	0	0
rs3802079	7	92330480	0	0	0	89516	0	0	0
rs3802100	7	157151234	0	0	0	89516	0	0	0
rs3802133	7	156936631	0	0	0	89516	0	0	0
rs3805362	7	137794388	0	0	0	89516	0	0	0
rs3807092	7	80384869	0	0	0	89516	0	0	0
rs3807153	7	138417791	0	0	0	89516	0	0	0
rs3807162	7	36908551	5	1	4	89511	0.00558559	0.00111712	0.00446847
rs3807185	7	37933667	0	0	0	89516	0	0	0
rs3807218	7	154461112	0	0	0	89516	0	0	0
rs3807230	7	154476554	0	0	0	89516	0	0	0
rs3807232	7	154477317	0	0	0	89516	0	0	0
rs3807240	7	154482208	0	0	0	89516	0	0	0
rs3807268	7	154586926	0	0	0	89516	0	0	0
rs3807269	7	154587081	0	0	0	89516	0	0	0
rs3807294	7	154671880	0	0	0	89516	0	0	0
rs3807304	7	128644533	0	0	0	89516	0	0	0
rs3807325	7	132523462	1	0	1	89515	0.00111712	0	0.00111712
rs3807344	7	129934219	0	0	0	89516	0	0	0
rs3807377	7	150657986	8	7	1	89508	0.00893695	0.00781983	0.00111712
rs3807383	7	150434158	1	0	1	89515	0.00111712	0	0.00111712
rs3807393	7	38572694	0	0	0	89516	0	0	0
rs3807450	7	148522269	0	0	0	89516	0	0	0
rs3807453	7	23155649	1	0	1	89515	0.00111712	0	0.00111712
rs3807480	7	16709708	9	1	8	89507	0.0100541	0.00111712	0.00893695
rs3807498	7	16823169	10	2	8	89506	0.0111712	0.00223424	0.00893695
rs3807509	7	16792096	10	3	7	89506	0.0111712	0.00335136	0.00781983
rs3807513	7	100965601	5	0	5	89511	0.00558559	0	0.00558559
rs3807531	7	22187744	1	0	1	89515	0.00111712	0	0.00111712
rs3807535	7	22171815	1	0	1	89515	0.00111712	0	0.00111712
rs3807544	7	124400705	2	0	2	89514	0.00223424	0	0.00223424
rs3807617	7	31851357	0	0	0	89516	0	0	0
rs3807626	7	31834751	0	0	0	89516	0	0	0
rs3807645	7	77830091	0	0	0	89516	0	0	0
rs3807694	7	77778668	0	0	0	89516	0	0	0
rs3807714	7	77759748	0	0	0	89516	0	0	0
rs3807742	7	77723345	0	0	0	89516	0	0	0
rs3807743	7	77721473	1	0	1	89515	0.00111712	0	0.00111712
rs3807754	7	77703542	1	0	1	89515	0.00111712	0	0.00111712
rs3807763	7	77692114	1	0	1	89515	0.00111712	0	0.00111712
rs3807786	7	77668741	1	0	1	89515	0.00111712	0	0.00111712
rs3807797	7	77659241	1	0	1	89515	0.00111712	0	0.00111712
rs3807814	7	8287792	8	0	8	89508	0.00893695	0	0.00893695
rs3807816	7	8274964	8	0	8	89508	0.00893695	0	0.00893695
rs3807826	7	8233642	7	0	7	89509	0.00781983	0	0.00781983
rs3807843	7	8179655	6	0	6	89510	0.00670271	0	0.00670271
rs3807853	7	8154535	6	0	6	89510	0.00670271	0	0.00670271
rs3807892	7	95226733	0	0	0	89516	0	0	0
rs3807920	7	18606138	0	0	0	89516	0	0	0
rs3807925	7	18543250	0	0	0	89516	0	0	0
rs3807974	7	115875941	1	0	1	89515	0.00111712	0	0.00111712
rs3807989	7	116186241	1	0	1	89515	0.00111712	0	0.00111712
rs3808048	7	103115794	0	0	0	89516	0	0	0
rs3808050	7	103114096	0	0	0	89516	0	0	0
rs3808175	7	117832457	1	1	0	89515	0.00111712	0.00111712	0
rs380934	7	101722425	0	0	0	89516	0	0	0
rs38094	7	78233505	0	0	0	89516	0	0	0
rs3810875	7	87820986	1	1	0	89515	0.00111712	0.00111712	0
rs3810884	7	85512683	19	15	4	89497	0.0212253	0.0167568	0.00446847
rs38122	7	78261158	0	0	0	89516	0	0	0
rs3812264	7	6211717	0	0	0	89516	0	0	0
rs3812265	7	135048804	0	0	0	89516	0	0	0
rs3812284	7	135096934	0	0	0	89516	0	0	0
rs3812316	7	73020337	3	0	3	89513	0.00335136	0	0.00335136
rs3812328	7	29517436	279	0	279	89237	0.311676	0	0.311676
rs3812335	7	29344354	288	0	288	89228	0.32173	0	0.32173
rs3812354	7	29319074	287	0	287	89229	0.320613	0	0.320613
rs3812389	7	29244759	276	0	276	89240	0.308325	0	0.308325
rs3812398	7	29237994	270	0	270	89246	0.301622	0	0.301622
rs3813379	7	22474012	0	0	0	89516	0	0	0
rs3813383	7	22233813	1	0	1	89515	0.00111712	0	0.00111712
rs3814475	7	107644957	0	0	0	89516	0	0	0
rs3814477	7	1569418	3	2	1	89513	0.00335136	0.00223424	0.00111712
rs3814993	7	18635277	0	0	0	89516	0	0	0
rs3815236	7	16666454	8	0	8	89508	0.00893695	0	0.00893695
rs3815260	7	22164858	1	0	1	89515	0.00111712	0	0.00111712
rs3815457	7	75695908	1	1	0	89515	0.00111712	0.00111712	0
rs3815459	7	150644394	195	113	82	89321	0.217838	0.126234	0.0916037
rs3816415	7	37988311	0	0	0	89516	0	0	0
rs3816420	7	127952989	0	0	0	89516	0	0	0
rs3816558	7	138312417	0	0	0	89516	0	0	0
rs38169	7	15893300	4	4	0	89512	0.00446847	0.00446847	0
rs3816943	7	97853184	0	0	0	89516	0	0	0
rs38176	7	15897481	4	4	0	89512	0.00446847	0.00446847	0
rs3819426	7	39462495	0	0	0	89516	0	0	0
rs3819466	7	103391042	0	0	0	89516	0	0	0
rs382140	7	107782200	1	0	1	89515	0.00111712	0	0.00111712
rs38221	7	15926228	4	4	0	89512	0.00446847	0.00446847	0
rs38230	7	15929081	4	4	0	89512	0.00446847	0.00446847	0
rs3823482	7	129813738	0	0	0	89516	0	0	0
rs3823499	7	138446998	0	0	0	89516	0	0	0
rs3823519	7	154482366	0	0	0	89516	0	0	0
rs3823523	7	154511163	0	0	0	89516	0	0	0
rs3823569	7	134550797	1	0	1	89515	0.00111712	0	0.00111712
rs3823584	7	55499723	114	112	2	89402	0.127352	0.125117	0.00223424
rs3823605	7	2944530	1	1	0	89515	0.00111712	0.00111712	0
rs3823617	7	156468559	0	0	0	89516	0	0	0
rs3823622	7	157873604	7	0	7	89509	0.00781983	0	0.00781983
rs3823657	7	102091770	0	0	0	89516	0	0	0
rs3823765	7	30213452	0	0	0	89516	0	0	0
rs3823789	7	77771752	0	0	0	89516	0	0	0
rs3823797	7	77694740	1	0	1	89515	0.00111712	0	0.00111712
rs3823802	7	77678931	1	0	1	89515	0.00111712	0	0.00111712
rs3823844	7	12409522	18	8	10	89498	0.0201081	0.00893695	0.0111712
rs3823855	7	122057923	1	1	0	89515	0.00111712	0.00111712	0
rs3823859	7	120483336	1	1	0	89515	0.00111712	0.00111712	0
rs3823923	7	81702854	1	1	0	89515	0.00111712	0.00111712	0
rs3823974	7	20442796	3	1	2	89513	0.00335136	0.00111712	0.00223424
rs3823992	7	103119863	0	0	0	89516	0	0	0
rs3824004	7	127253551	0	0	0	89516	0	0	0
rs3824069	7	1574016	3	2	1	89513	0.00335136	0.00223424	0.00111712
rs38244	7	15939306	4	4	0	89512	0.00446847	0.00446847	0
rs3828944	7	6487156	1	0	1	89515	0.00111712	0	0.00111712
rs3828979	7	29519298	278	0	278	89238	0.310559	0	0.310559
rs3828985	7	29365366	288	0	288	89228	0.32173	0	0.32173
rs3829757	7	22148704	1	0	1	89515	0.00111712	0	0.00111712
rs38313	7	70067679	1	0	1	89515	0.00111712	0	0.00111712
rs38409	7	30538651	0	0	0	89516	0	0	0
rs38414	7	30544360	0	0	0	89516	0	0	0
rs3842	7	87133366	1	1	0	89515	0.00111712	0.00111712	0
rs3846983	7	68653387	0	0	0	89516	0	0	0
rs3847025	7	151027873	1	0	1	89515	0.00111712	0	0.00111712
rs3847033	7	86150075	0	0	0	89516	0	0	0
rs3847054	7	97680356	0	0	0	89516	0	0	0
rs3847082	7	77917440	1	0	1	89515	0.00111712	0	0.00111712
rs38471	7	30592856	0	0	0	89516	0	0	0
rs3850493	7	158754248	3	1	2	89513	0.00335136	0.00111712	0.00223424
rs3851234	7	54176406	0	0	0	89516	0	0	0
rs38513	7	28028227	1	0	1	89515	0.00111712	0	0.00111712
rs38523	7	28039797	1	0	1	89515	0.00111712	0	0.00111712
rs3852332	7	105144968	1	0	1	89515	0.00111712	0	0.00111712
rs38540	7	81797197	7	6	1	89509	0.00781983	0.00670271	0.00111712
rs38553	7	81877715	2	1	1	89514	0.00223424	0.00111712	0.00111712
rs3857702	7	1791972	1	1	0	89515	0.00111712	0.00111712	0
rs3857762	7	9644596	23	7	16	89493	0.0256937	0.00781983	0.0178739
rs3857816	7	103535980	0	0	0	89516	0	0	0
rs386134230	7	117246728	1	0	1	89515	0.00111712	0	0.00111712
rs3864476	7	149707258	2	0	2	89514	0.00223424	0	0.00223424
rs386833446	7	107423522	0	0	0	89516	0	0	0
rs386833479	7	107432299	0	0	0	89516	0	0	0
rs386833480	7	107431677	0	0	0	89516	0	0	0
rs38758	7	109943767	4	3	1	89512	0.00446847	0.00335136	0.00111712
rs38789	7	48930977	9	1	8	89507	0.0100541	0.00111712	0.00893695
rs38813	7	117683987	1	0	1	89515	0.00111712	0	0.00111712
rs38846	7	116324531	1	0	1	89515	0.00111712	0	0.00111712
rs38850	7	116337649	1	0	1	89515	0.00111712	0	0.00111712
rs38855	7	116358044	1	0	1	89515	0.00111712	0	0.00111712
rs3885667	7	143103155	0	0	0	89516	0	0	0
rs3886608	7	41775475	1	0	1	89515	0.00111712	0	0.00111712
rs3887628	7	57278824	43	7	36	89473	0.0480361	0.00781983	0.0402163
rs3887998	7	105653867	0	0	0	89516	0	0	0
rs3889348	7	5338475	0	0	0	89516	0	0	0
rs38903	7	116890886	1	0	1	89515	0.00111712	0	0.00111712
rs38930	7	88935494	10	3	7	89506	0.0111712	0.00335136	0.00781983
rs3898649	7	75546892	1	1	0	89515	0.00111712	0.00111712	0
rs38988	7	153579878	678	0	678	88838	0.757406	0	0.757406
rs3898845	7	103542060	0	0	0	89516	0	0	0
rs3902751	7	25861639	1	0	1	89515	0.00111712	0	0.00111712
rs39033	7	89099843	9	1	8	89507	0.0100541	0.00111712	0.00893695
rs39043	7	89115474	9	1	8	89507	0.0100541	0.00111712	0.00893695
rs39062	7	29256568	285	0	285	89231	0.318379	0	0.318379
rs39092	7	29286334	288	0	288	89228	0.32173	0	0.32173
rs3909209	7	29497630	284	0	284	89232	0.317262	0	0.317262
rs39104	7	29315357	287	0	287	89229	0.320613	0	0.320613
rs3911827	7	36547689	1	1	0	89515	0.00111712	0.00111712	0
rs3912067	7	76557212	56	0	56	89460	0.0625586	0	0.0625586
rs3912439	7	95395681	0	0	0	89516	0	0	0
rs3914075	7	80768262	0	0	0	89516	0	0	0
rs3914079	7	80748070	2	0	2	89514	0.00223424	0	0.00223424
rs3914126	7	103505675	0	0	0	89516	0	0	0
rs3914132	7	103527369	0	0	0	89516	0	0	0
rs3915115	7	77896360	1	0	1	89515	0.00111712	0	0.00111712
rs39156	7	153670448	123	0	123	89393	0.137406	0	0.137406
rs3917477	7	94951966	1	1	0	89515	0.00111712	0.00111712	0
rs3917503	7	94945453	1	1	0	89515	0.00111712	0.00111712	0
rs3917550	7	94934573	0	0	0	89516	0	0	0
rs3917594	7	94937439	0	0	0	89516	0	0	0
rs3918174	7	150697294	1	0	1	89515	0.00111712	0	0.00111712
rs3918184	7	150702219	1	0	1	89515	0.00111712	0	0.00111712
rs39182	7	11494566	5	0	5	89511	0.00558559	0	0.00558559
rs3918201	7	150707344	1	0	1	89515	0.00111712	0	0.00111712
rs3919874	7	63875276	2	2	0	89514	0.00223424	0.00223424	0
rs3922299	7	31902703	0	0	0	89516	0	0	0
rs3922356	7	19250811	2	0	2	89514	0.00223424	0	0.00223424
rs3922816	7	113130984	0	0	0	89516	0	0	0
rs3923606	7	70171159	1	0	1	89515	0.00111712	0	0.00111712
rs3923644	7	155059150	2	0	2	89514	0.00223424	0	0.00223424
rs3923945	7	104382590	2	0	2	89514	0.00223424	0	0.00223424
rs3924044	7	21595041	1	0	1	89515	0.00111712	0	0.00111712
rs3924810	7	5158663	1	1	0	89515	0.00111712	0.00111712	0
rs3924854	7	67365	44	2	42	89472	0.0491532	0.00223424	0.046919
rs3928053	7	70431730	1	0	1	89515	0.00111712	0	0.00111712
rs39289	7	21454711	0	0	0	89516	0	0	0
rs39291	7	21455475	0	0	0	89516	0	0	0
rs39335	7	103453569	0	0	0	89516	0	0	0
rs3934597	7	151466187	1	0	1	89515	0.00111712	0	0.00111712
rs3934669	7	104351961	1	0	1	89515	0.00111712	0	0.00111712
rs39351	7	103467709	0	0	0	89516	0	0	0
rs3935167	7	55715496	113	112	1	89403	0.126234	0.125117	0.00111712
rs3936105	7	140051722	13	0	13	89503	0.0145225	0	0.0145225
rs3936264	7	32251202	14	0	14	89502	0.0156397	0	0.0156397
rs39415	7	25099673	0	0	0	89516	0	0	0
rs39441	7	25123222	0	0	0	89516	0	0	0
rs3944121	7	27880888	1	0	1	89515	0.00111712	0	0.00111712
rs3944151	7	126970005	0	0	0	89516	0	0	0
rs39446	7	25128788	0	0	0	89516	0	0	0
rs39453	7	25133849	0	0	0	89516	0	0	0
rs3948592	7	155243008	1	0	1	89515	0.00111712	0	0.00111712
rs3948644	7	52556112	0	0	0	89516	0	0	0
rs3952723	7	157642767	0	0	0	89516	0	0	0
rs3959914	7	136971101	0	0	0	89516	0	0	0
rs396983	7	32459374	0	0	0	89516	0	0	0
rs3972417	7	76788477	1	0	1	89515	0.00111712	0	0.00111712
rs39744	7	92043016	0	0	0	89516	0	0	0
rs3980027	7	153708931	121	0	121	89395	0.135171	0	0.135171
rs3997352	7	111787731	0	0	0	89516	0	0	0
rs3997512	7	110473513	67	67	0	89449	0.074847	0.074847	0
rs3999902	7	35993883	0	0	0	89516	0	0	0
rs401667	7	9214555	320	318	2	89196	0.357478	0.355244	0.00223424
rs402113	7	107743664	0	0	0	89516	0	0	0
rs40228	7	144277593	8	8	0	89508	0.00893695	0.00893695	0
rs40239	7	116317877	1	0	1	89515	0.00111712	0	0.00111712
rs4024044	7	48364245	2	1	1	89514	0.00223424	0.00111712	0.00111712
rs4027217	7	14093914	4	1	3	89512	0.00446847	0.00111712	0.00335136
rs4027268	7	13667283	4	4	0	89512	0.00446847	0.00446847	0
rs4031401	7	137935942	0	0	0	89516	0	0	0
rs40450	7	14308129	8	3	5	89508	0.00893695	0.00335136	0.00558559
rs4050289	7	42489711	0	0	0	89516	0	0	0
rs405918	7	107782905	1	0	1	89515	0.00111712	0	0.00111712
rs406001	7	52006415	1	0	1	89515	0.00111712	0	0.00111712
rs406226	7	94033800	1	1	0	89515	0.00111712	0.00111712	0
rs40634	7	81892962	4	2	2	89512	0.00446847	0.00223424	0.00223424
rs4072879	7	65373851	0	0	0	89516	0	0	0
rs4073643	7	104486707	0	0	0	89516	0	0	0
rs4073869	7	55728418	113	112	1	89403	0.126234	0.125117	0.00111712
rs4074119	7	198903	11	1	10	89505	0.0122883	0.00111712	0.0111712
rs4074396	7	546514	4	1	3	89512	0.00446847	0.00111712	0.00335136
rs4074575	7	181104	12	1	11	89504	0.0134054	0.00111712	0.0122883
rs4074748	7	7040500	1	0	1	89515	0.00111712	0	0.00111712
rs4074817	7	153895742	14	0	14	89502	0.0156397	0	0.0156397
rs4075743	7	153992332	3	1	2	89513	0.00335136	0.00111712	0.00223424
rs4075894	7	168027	12	1	11	89504	0.0134054	0.00111712	0.0122883
rs4076142	7	151492423	1	0	1	89515	0.00111712	0	0.00111712
rs4076505	7	131380008	0	0	0	89516	0	0	0
rs4076753	7	596558	3	1	2	89513	0.00335136	0.00111712	0.00223424
rs4077466	7	4140447	2	0	2	89514	0.00223424	0	0.00223424
rs4078285	7	36729997	5	1	4	89511	0.00558559	0.00111712	0.00446847
rs4078325	7	331970	11	1	10	89505	0.0122883	0.00111712	0.0111712
rs4078461	7	153970329	4	3	1	89512	0.00446847	0.00335136	0.00111712
rs4083172	7	14716459	6	0	6	89510	0.00670271	0	0.00670271
rs4083233	7	48499310	3	1	2	89513	0.00335136	0.00111712	0.00223424
rs4084934	7	76558455	51	0	51	89465	0.0569731	0	0.0569731
rs4090714	7	136817769	0	0	0	89516	0	0	0
rs4093901	7	78205557	0	0	0	89516	0	0	0
rs4096519	7	3482691	13	10	3	89503	0.0145225	0.0111712	0.00335136
rs4096669	7	118352199	3	3	0	89513	0.00335136	0.00335136	0
rs4099093	7	137934757	0	0	0	89516	0	0	0
rs41027	7	104142635	1	1	0	89515	0.00111712	0.00111712	0
rs41035	7	104145122	1	1	0	89515	0.00111712	0.00111712	0
rs41055	7	104154069	1	1	0	89515	0.00111712	0.00111712	0
rs4112274	7	80167254	1	1	0	89515	0.00111712	0.00111712	0
rs412285	7	41333121	1	0	1	89515	0.00111712	0	0.00111712
rs41274176	7	130021604	0	0	0	89516	0	0	0
rs41281013	7	100855215	0	0	0	89516	0	0	0
rs41281099	7	117864712	1	1	0	89515	0.00111712	0.00111712	0
rs41281722	7	122303536	6	6	0	89510	0.00670271	0.00670271	0
rs4128399	7	151498679	1	0	1	89515	0.00111712	0	0.00111712
rs4128977	7	151600891	3	0	3	89513	0.00335136	0	0.00335136
rs4129040	7	153950342	5	3	2	89511	0.00558559	0.00335136	0.00223424
rs4129487	7	156069045	1	0	1	89515	0.00111712	0	0.00111712
rs4129489	7	156068882	1	0	1	89515	0.00111712	0	0.00111712
rs41295	7	28666636	1	0	1	89515	0.00111712	0	0.00111712
rs41295900	7	100225717	0	0	0	89516	0	0	0
rs41295942	7	100218631	0	0	0	89516	0	0	0
rs41301	7	28670626	1	0	1	89515	0.00111712	0	0.00111712
rs41303343	7	99250393	0	0	0	89516	0	0	0
rs41304	7	28672354	1	0	1	89515	0.00111712	0	0.00111712
rs41307	7	28674854	1	0	1	89515	0.00111712	0	0.00111712
rs41307270	7	150644131	36	30	6	89480	0.0402163	0.0335136	0.00670271
rs41310	7	28677037	1	0	1	89515	0.00111712	0	0.00111712
rs4131663	7	122251507	7	7	0	89509	0.00781983	0.00781983	0
rs41319	7	28684222	1	0	1	89515	0.00111712	0	0.00111712
rs41320	7	28685749	1	0	1	89515	0.00111712	0	0.00111712
rs4132051	7	141891406	2	1	1	89514	0.00223424	0.00111712	0.00111712
rs4132568	7	96134981	0	0	0	89516	0	0	0
rs4132601	7	50470604	0	0	0	89516	0	0	0
rs41327	7	28689587	1	0	1	89515	0.00111712	0	0.00111712
rs4132774	7	141736798	0	0	0	89516	0	0	0
rs41329345	7	48456925	3	1	2	89513	0.00335136	0.00111712	0.00223424
rs41334	7	28703795	1	0	1	89515	0.00111712	0	0.00111712
rs41345	7	28715007	1	0	1	89515	0.00111712	0	0.00111712
rs41346	7	28715777	1	0	1	89515	0.00111712	0	0.00111712
rs41370848	7	7935571	7	2	5	89509	0.00781983	0.00223424	0.00558559
rs41399345	7	4946226	1	1	0	89515	0.00111712	0.00111712	0
rs4140724	7	106152687	0	0	0	89516	0	0	0
rs4140830	7	110028210	3	3	0	89513	0.00335136	0.00335136	0
rs4140996	7	139646209	0	0	0	89516	0	0	0
rs4141075	7	124410577	1	0	1	89515	0.00111712	0	0.00111712
rs4141350	7	88738077	9	2	7	89507	0.0100541	0.00223424	0.00781983
rs41415147	7	14456812	5	0	5	89511	0.00558559	0	0.00558559
rs4141805	7	132005405	0	0	0	89516	0	0	0
rs4142046	7	122914243	1	1	0	89515	0.00111712	0.00111712	0
rs4142995	7	17919258	1	0	1	89515	0.00111712	0	0.00111712
rs414315	7	154812516	0	0	0	89516	0	0	0
rs4143440	7	96985366	0	0	0	89516	0	0	0
rs4144071	7	98124854	0	0	0	89516	0	0	0
rs41441	7	85774632	13	13	0	89503	0.0145225	0.0145225	0
rs41479949	7	32946363	0	0	0	89516	0	0	0
rs4148737	7	87171152	1	1	0	89515	0.00111712	0.00111712	0
rs4148739	7	87161049	1	1	0	89515	0.00111712	0.00111712	0
rs4148740	7	87152103	1	1	0	89515	0.00111712	0.00111712	0
rs41487549	7	83838877	13	11	2	89503	0.0145225	0.0122883	0.00223424
rs4148808	7	87105795	1	1	0	89515	0.00111712	0.00111712	0
rs4148824	7	87075362	1	1	0	89515	0.00111712	0.00111712	0
rs4148829	7	87046470	1	1	0	89515	0.00111712	0.00111712	0
rs41496647	7	93087152	4	2	2	89512	0.00446847	0.00223424	0.00223424
rs41500245	7	154010579	3	1	2	89513	0.00335136	0.00111712	0.00223424
rs41502546	7	114928699	7	6	1	89509	0.00781983	0.00670271	0.00111712
rs41504	7	14032650	3	0	3	89513	0.00335136	0	0.00335136
rs41519	7	103931634	0	0	0	89516	0	0	0
rs41522	7	93682407	2	2	0	89514	0.00223424	0.00223424	0
rs41528	7	93686991	2	2	0	89514	0.00223424	0.00223424	0
rs41539	7	93694611	2	2	0	89514	0.00223424	0.00223424	0
rs41542	7	93722036	2	2	0	89514	0.00223424	0.00223424	0
rs41560	7	158961028	5	1	4	89511	0.00558559	0.00111712	0.00446847
rs416102	7	78234493	0	0	0	89516	0	0	0
rs41664	7	107408802	0	0	0	89516	0	0	0
rs41668	7	107411716	0	0	0	89516	0	0	0
rs41726	7	139662586	0	0	0	89516	0	0	0
rs41727	7	139659591	0	0	0	89516	0	0	0
rs41779	7	116481603	0	0	0	89516	0	0	0
rs41805	7	106234010	0	0	0	89516	0	0	0
rs41827	7	106257186	0	0	0	89516	0	0	0
rs41829	7	106260911	0	0	0	89516	0	0	0
rs41837	7	106266814	0	0	0	89516	0	0	0
rs41923	7	117917719	2	2	0	89514	0.00223424	0.00223424	0
rs41947	7	117963740	2	2	0	89514	0.00223424	0.00223424	0
rs42032	7	92237426	0	0	0	89516	0	0	0
rs42034	7	92239144	0	0	0	89516	0	0	0
rs42038	7	92243719	0	0	0	89516	0	0	0
rs42039	7	92244422	0	0	0	89516	0	0	0
rs42045	7	92250354	0	0	0	89516	0	0	0
rs420450	7	159005987	3	0	3	89513	0.00335136	0	0.00335136
rs42067	7	95716625	0	0	0	89516	0	0	0
rs420753	7	107746253	0	0	0	89516	0	0	0
rs42104	7	27720515	0	0	0	89516	0	0	0
rs42156	7	106468550	0	0	0	89516	0	0	0
rs421587	7	94043274	1	1	0	89515	0.00111712	0.00111712	0
rs42168	7	106480649	0	0	0	89516	0	0	0
rs42184	7	75509452	2	1	1	89514	0.00223424	0.00111712	0.00111712
rs422276	7	158927025	5	1	4	89511	0.00558559	0.00111712	0.00446847
rs422283	7	153022374	11	0	11	89505	0.0122883	0	0.0122883
rs42235	7	92248076	0	0	0	89516	0	0	0
rs422755	7	159000192	4	0	4	89512	0.00446847	0	0.00446847
rs42339	7	106242377	0	0	0	89516	0	0	0
rs423423	7	158963287	5	1	4	89511	0.00558559	0.00111712	0.00446847
rs4236185	7	157764649	185	0	185	89331	0.206667	0	0.206667
rs4236234	7	68892309	2	0	2	89514	0.00223424	0	0.00223424
rs4236284	7	15363873	17	1	16	89499	0.018991	0.00111712	0.0178739
rs4236315	7	24540490	5	0	5	89511	0.00558559	0	0.00558559
rs4236342	7	4177712	2	0	2	89514	0.00223424	0	0.00223424
rs4236400	7	7058672	4	1	3	89512	0.00446847	0.00111712	0.00335136
rs4236409	7	8548621	8	2	6	89508	0.00893695	0.00223424	0.00670271
rs4236420	7	9688109	22	7	15	89494	0.0245766	0.00781983	0.0167568
rs4236486	7	139992324	8	0	8	89508	0.00893695	0	0.00893695
rs4236542	7	98836916	0	0	0	89516	0	0	0
rs4236562	7	103586190	0	0	0	89516	0	0	0
rs4236575	7	104411976	2	0	2	89514	0.00223424	0	0.00223424
rs4236601	7	116162729	1	0	1	89515	0.00111712	0	0.00111712
rs423686	7	107730749	0	0	0	89516	0	0	0
rs4244230	7	48696458	3	1	2	89513	0.00335136	0.00111712	0.00223424
rs4244231	7	49103406	2	1	1	89514	0.00223424	0.00111712	0.00111712
rs4246095	7	154938659	67	0	67	89449	0.074847	0	0.074847
rs4246096	7	154941403	66	0	66	89450	0.0737298	0	0.0737298
rs42513	7	41846628	1	0	1	89515	0.00111712	0	0.00111712
rs4255023	7	73239618	1	0	1	89515	0.00111712	0	0.00111712
rs4255036	7	15357403	17	1	16	89499	0.018991	0.00111712	0.0178739
rs4255064	7	98846684	0	0	0	89516	0	0	0
rs4256516	7	141429019	0	0	0	89516	0	0	0
rs4257948	7	93740752	1	1	0	89515	0.00111712	0.00111712	0
rs42582	7	30398147	0	0	0	89516	0	0	0
rs4259314	7	26182214	8	0	8	89508	0.00893695	0	0.00893695
rs4259315	7	28907437	0	0	0	89516	0	0	0
rs4260813	7	141898023	2	1	1	89514	0.00223424	0.00111712	0.00111712
rs4260843	7	135483806	1	0	1	89515	0.00111712	0	0.00111712
rs4260852	7	48350983	1	0	1	89515	0.00111712	0	0.00111712
rs42626	7	89961237	5	0	5	89511	0.00558559	0	0.00558559
rs4263660	7	5206038	1	1	0	89515	0.00111712	0.00111712	0
rs4263662	7	7227427	8	1	7	89508	0.00893695	0.00111712	0.00781983
rs4263667	7	148308179	0	0	0	89516	0	0	0
rs42648	7	89977760	5	0	5	89511	0.00558559	0	0.00558559
rs4265079	7	17110307	21	4	17	89495	0.0234595	0.00446847	0.018991
rs4265096	7	27185070	14	14	0	89502	0.0156397	0.0156397	0
rs4265125	7	104301597	0	0	0	89516	0	0	0
rs42663	7	89983808	5	0	5	89511	0.00558559	0	0.00558559
rs4266584	7	105059606	2	0	2	89514	0.00223424	0	0.00223424
rs4269485	7	52544356	0	0	0	89516	0	0	0
rs4272	7	92236829	0	0	0	89516	0	0	0
rs42720	7	28456786	1	0	1	89515	0.00111712	0	0.00111712
rs42722	7	28457852	1	0	1	89515	0.00111712	0	0.00111712
rs4272312	7	132899833	3	0	3	89513	0.00335136	0	0.00335136
rs4275123	7	857352	1	1	0	89515	0.00111712	0.00111712	0
rs427592	7	107828034	0	0	0	89516	0	0	0
rs4276556	7	66938742	16	13	3	89500	0.0178739	0.0145225	0.00335136
rs4276632	7	157973935	10	0	10	89506	0.0111712	0	0.0111712
rs4278056	7	156834995	0	0	0	89516	0	0	0
rs4278081	7	46033433	0	0	0	89516	0	0	0
rs4279521	7	75452584	2	1	1	89514	0.00223424	0.00111712	0.00111712
rs4279545	7	124952	15	2	13	89501	0.0167568	0.00223424	0.0145225
rs4281012	7	66859973	17	13	4	89499	0.018991	0.0145225	0.00446847
rs4281069	7	134938058	0	0	0	89516	0	0	0
rs4283987	7	133916175	0	0	0	89516	0	0	0
rs4285401	7	152878333	1	0	1	89515	0.00111712	0	0.00111712
rs4285416	7	92471899	0	0	0	89516	0	0	0
rs4286843	7	19463247	6	4	2	89510	0.00670271	0.00446847	0.00223424
rs4288278	7	1410607	4	2	2	89512	0.00446847	0.00223424	0.00223424
rs429102	7	159000871	3	0	3	89513	0.00335136	0	0.00335136
rs4294053	7	155851624	0	0	0	89516	0	0	0
rs4294125	7	93783393	1	1	0	89515	0.00111712	0.00111712	0
rs4294134	7	135293128	0	0	0	89516	0	0	0
rs4296945	7	40298878	0	0	0	89516	0	0	0
rs4296977	7	77018542	1	0	1	89515	0.00111712	0	0.00111712
rs4298438	7	108258793	0	0	0	89516	0	0	0
rs4298454	7	55668163	113	112	1	89403	0.126234	0.125117	0.00111712
rs42999	7	90752135	0	0	0	89516	0	0	0
rs4299919	7	153293008	23	0	23	89493	0.0256937	0	0.0256937
rs43015	7	90775826	0	0	0	89516	0	0	0
rs430262	7	138432983	0	0	0	89516	0	0	0
rs4302748	7	36191699	1	1	0	89515	0.00111712	0.00111712	0
rs43041	7	95070838	1	1	0	89515	0.00111712	0.00111712	0
rs43042	7	95070850	1	1	0	89515	0.00111712	0.00111712	0
rs43052	7	95078950	1	1	0	89515	0.00111712	0.00111712	0
rs43058	7	95080493	1	1	0	89515	0.00111712	0.00111712	0
rs4305831	7	103626652	0	0	0	89516	0	0	0
rs43064	7	95110894	1	1	0	89515	0.00111712	0.00111712	0
rs43111	7	87856515	1	1	0	89515	0.00111712	0.00111712	0
rs4313070	7	39942647	3	0	3	89513	0.00335136	0	0.00335136
rs4313076	7	9385303	3	1	2	89513	0.00335136	0.00111712	0.00223424
rs4313080	7	152873210	1	0	1	89515	0.00111712	0	0.00111712
rs4314573	7	145626980	2	0	2	89514	0.00223424	0	0.00223424
rs4316083	7	105641846	0	0	0	89516	0	0	0
rs4319013	7	122648394	1	1	0	89515	0.00111712	0.00111712	0
rs4320451	7	5156871	1	1	0	89515	0.00111712	0.00111712	0
rs4320483	7	90835945	0	0	0	89516	0	0	0
rs432491	7	51980370	1	0	1	89515	0.00111712	0	0.00111712
rs4326309	7	150486169	0	0	0	89516	0	0	0
rs4327779	7	143025152	0	0	0	89516	0	0	0
rs4327800	7	115392863	2	0	2	89514	0.00223424	0	0.00223424
rs4329182	7	22882621	2	1	1	89514	0.00223424	0.00111712	0.00111712
rs4329221	7	121927932	1	1	0	89515	0.00111712	0.00111712	0
rs4332037	7	1950809	2	0	2	89514	0.00223424	0	0.00223424
rs4333473	7	16968409	19	3	16	89497	0.0212253	0.00335136	0.0178739
rs4336503	7	24354172	5	0	5	89511	0.00558559	0	0.00558559
rs4336534	7	131281811	0	0	0	89516	0	0	0
rs434242	7	159006635	3	0	3	89513	0.00335136	0	0.00335136
rs4342497	7	150208112	0	0	0	89516	0	0	0
rs4343996	7	3362642	7	4	3	89509	0.00781983	0.00446847	0.00335136
rs434564	7	101591561	0	0	0	89516	0	0	0
rs4346941	7	115808378	1	0	1	89515	0.00111712	0	0.00111712
rs4348431	7	75349093	1	0	1	89515	0.00111712	0	0.00111712
rs4349878	7	67514001	4	2	2	89512	0.00446847	0.00223424	0.00223424
rs4349889	7	46899150	0	0	0	89516	0	0	0
rs4352737	7	5220675	1	1	0	89515	0.00111712	0.00111712	0
rs4352753	7	5527223	3	0	3	89513	0.00335136	0	0.00335136
rs4352772	7	91096321	1	0	1	89515	0.00111712	0	0.00111712
rs4354244	7	104215791	0	0	0	89516	0	0	0
rs4357206	7	5402606	2	0	2	89514	0.00223424	0	0.00223424
rs4358675	7	157067339	0	0	0	89516	0	0	0
rs435969	7	158928880	5	1	4	89511	0.00558559	0.00111712	0.00446847
rs4361708	7	123875796	1	0	1	89515	0.00111712	0	0.00111712
rs4361713	7	82789419	1	0	1	89515	0.00111712	0	0.00111712
rs4363128	7	129787300	0	0	0	89516	0	0	0
rs4363139	7	122238571	7	7	0	89509	0.00781983	0.00781983	0
rs4364531	7	42020130	1	0	1	89515	0.00111712	0	0.00111712
rs4365982	7	12570377	7	5	2	89509	0.00781983	0.00558559	0.00223424
rs4366014	7	134708675	1	0	1	89515	0.00111712	0	0.00111712
rs4367451	7	146559474	5	4	1	89511	0.00558559	0.00446847	0.00111712
rs4369	7	91850889	0	0	0	89516	0	0	0
rs437	7	116296896	1	0	1	89515	0.00111712	0	0.00111712
rs4370460	7	84890498	80	47	33	89436	0.0893695	0.0525046	0.0368649
rs4373438	7	140026436	11	0	11	89505	0.0122883	0	0.0122883
rs4374898	7	141731340	0	0	0	89516	0	0	0
rs4374933	7	84302184	6	5	1	89510	0.00670271	0.00558559	0.00111712
rs4376443	7	110391589	8	8	0	89508	0.00893695	0.00893695	0
rs4377835	7	73069245	2	0	2	89514	0.00223424	0	0.00223424
rs4379363	7	18953143	1	0	1	89515	0.00111712	0	0.00111712
rs4379368	7	40466200	6	6	0	89510	0.00670271	0.00670271	0
rs4380852	7	89683536	24	16	8	89492	0.0268108	0.0178739	0.00893695
rs4380874	7	107480315	0	0	0	89516	0	0	0
rs4382415	7	135466424	1	0	1	89515	0.00111712	0	0.00111712
rs4382424	7	52993128	2	2	0	89514	0.00223424	0.00223424	0
rs4385415	7	75369103	2	0	2	89514	0.00223424	0	0.00223424
rs4385416	7	75369213	2	0	2	89514	0.00223424	0	0.00223424
rs438559	7	151043700	1	0	1	89515	0.00111712	0	0.00111712
rs4388396	7	79115715	1	1	0	89515	0.00111712	0.00111712	0
rs4389830	7	21431809	0	0	0	89516	0	0	0
rs4389835	7	3383662	10	6	4	89506	0.0111712	0.00670271	0.00446847
rs4391312	7	17262556	20	5	15	89496	0.0223424	0.00558559	0.0167568
rs4392853	7	154908266	42	0	42	89474	0.046919	0	0.046919
rs4397300	7	42551585	0	0	0	89516	0	0	0
rs4397307	7	152826374	1	0	1	89515	0.00111712	0	0.00111712
rs4398781	7	155187426	1	0	1	89515	0.00111712	0	0.00111712
rs4398802	7	3251558	3	0	3	89513	0.00335136	0	0.00335136
rs4400283	7	28042363	1	0	1	89515	0.00111712	0	0.00111712
rs4401747	7	31522676	1	0	1	89515	0.00111712	0	0.00111712
rs4401787	7	131370915	0	0	0	89516	0	0	0
rs440670	7	52052832	1	0	1	89515	0.00111712	0	0.00111712
rs4407769	7	7060257	4	1	3	89512	0.00446847	0.00111712	0.00335136
rs4407791	7	143748364	51	24	27	89465	0.0569731	0.0268108	0.0301622
rs441051	7	94054000	1	1	0	89515	0.00111712	0.00111712	0
rs4410790	7	17284577	19	4	15	89497	0.0212253	0.00446847	0.0167568
rs4410798	7	12756756	7	5	2	89509	0.00781983	0.00558559	0.00223424
rs4410821	7	153350882	17	0	17	89499	0.018991	0	0.018991
rs4410822	7	153350972	17	0	17	89499	0.018991	0	0.018991
rs4413723	7	52240990	1	0	1	89515	0.00111712	0	0.00111712
rs441601	7	101608080	0	0	0	89516	0	0	0
rs4416743	7	6647738	2	2	0	89514	0.00223424	0.00223424	0
rs4418307	7	55691214	113	112	1	89403	0.126234	0.125117	0.00111712
rs4419734	7	147195387	0	0	0	89516	0	0	0
rs4419754	7	79337748	3	2	1	89513	0.00335136	0.00223424	0.00111712
rs442	7	25702250	21	0	21	89495	0.0234595	0	0.0234595
rs4421272	7	22141292	3	1	2	89513	0.00335136	0.00111712	0.00223424
rs4424129	7	156117114	1	0	1	89515	0.00111712	0	0.00111712
rs4428591	7	141808573	1	1	0	89515	0.00111712	0.00111712	0
rs442898	7	138435834	0	0	0	89516	0	0	0
rs443471	7	138046263	1	0	1	89515	0.00111712	0	0.00111712
rs4435995	7	156102061	1	0	1	89515	0.00111712	0	0.00111712
rs4436029	7	46988142	5	0	5	89511	0.00558559	0	0.00558559
rs4437531	7	71875520	2	1	1	89514	0.00223424	0.00111712	0.00111712
rs4437556	7	43229414	1	0	1	89515	0.00111712	0	0.00111712
rs4437570	7	78678354	1	1	0	89515	0.00111712	0.00111712	0
rs4439012	7	11918274	1	0	1	89515	0.00111712	0	0.00111712
rs4442045	7	151503301	1	0	1	89515	0.00111712	0	0.00111712
rs444414	7	23435103	2	0	2	89514	0.00223424	0	0.00223424
rs4445136	7	5406479	2	0	2	89514	0.00223424	0	0.00223424
rs4446618	7	156122267	1	0	1	89515	0.00111712	0	0.00111712
rs4446619	7	156042243	0	0	0	89516	0	0	0
rs4446620	7	70755998	3	2	1	89513	0.00335136	0.00223424	0.00111712
rs4446676	7	103878454	0	0	0	89516	0	0	0
rs4446681	7	117731790	0	0	0	89516	0	0	0
rs4448160	7	28591945	1	0	1	89515	0.00111712	0	0.00111712
rs4449729	7	130802743	0	0	0	89516	0	0	0
rs445	7	92408370	0	0	0	89516	0	0	0
rs4452696	7	65286712	34	2	32	89482	0.037982	0.00223424	0.0357478
rs4455750	7	140012689	11	0	11	89505	0.0122883	0	0.0122883
rs4458740	7	156089537	1	0	1	89515	0.00111712	0	0.00111712
rs4458759	7	1876081	1	1	0	89515	0.00111712	0.00111712	0
rs4458768	7	46976865	12	0	12	89504	0.0134054	0	0.0134054
rs4461822	7	85525999	18	15	3	89498	0.0201081	0.0167568	0.00335136
rs4463318	7	11857504	1	0	1	89515	0.00111712	0	0.00111712
rs4463369	7	56120486	31	0	31	89485	0.0346307	0	0.0346307
rs4464911	7	49696467	5	1	4	89511	0.00558559	0.00111712	0.00446847
rs4467866	7	79162482	3	2	1	89513	0.00335136	0.00223424	0.00111712
rs446886	7	151053043	0	0	0	89516	0	0	0
rs4469397	7	129265143	0	0	0	89516	0	0	0
rs4470905	7	24893147	0	0	0	89516	0	0	0
rs4470909	7	46489309	0	0	0	89516	0	0	0
rs4470914	7	19616522	6	5	1	89510	0.00670271	0.00558559	0.00111712
rs4470965	7	118611279	0	0	0	89516	0	0	0
rs4472405	7	15456251	9	3	6	89507	0.0100541	0.00335136	0.00670271
rs4472413	7	15413574	9	3	6	89507	0.0100541	0.00335136	0.00670271
rs4475381	7	8533591	12	4	8	89504	0.0134054	0.00446847	0.00893695
rs4475431	7	49564504	5	1	4	89511	0.00558559	0.00111712	0.00446847
rs4476891	7	70943913	1	1	0	89515	0.00111712	0.00111712	0
rs4476941	7	121472791	3	1	2	89513	0.00335136	0.00111712	0.00223424
rs4476958	7	52954110	2	2	0	89514	0.00223424	0.00223424	0
rs4481481	7	869660	1	1	0	89515	0.00111712	0.00111712	0
rs4484630	7	131991657	0	0	0	89516	0	0	0
rs4487697	7	131658131	0	0	0	89516	0	0	0
rs4489212	7	15221999	8	1	7	89508	0.00893695	0.00111712	0.00781983
rs4489232	7	143064038	0	0	0	89516	0	0	0
rs4495312	7	66998857	16	13	3	89500	0.0178739	0.0145225	0.00335136
rs4495324	7	803342	1	1	0	89515	0.00111712	0.00111712	0
rs4496879	7	152433972	2	0	2	89514	0.00223424	0	0.00223424
rs4499981	7	68084026	5	1	4	89511	0.00558559	0.00111712	0.00446847
rs4503014	7	31149140	0	0	0	89516	0	0	0
rs4504528	7	67727505	2	0	2	89514	0.00223424	0	0.00223424
rs4504543	7	36682895	5	1	4	89511	0.00558559	0.00111712	0.00446847
rs450691	7	159017908	3	0	3	89513	0.00335136	0	0.00335136
rs4507663	7	30989577	0	0	0	89516	0	0	0
rs4509212	7	33506645	6	3	3	89510	0.00670271	0.00335136	0.00335136
rs4510766	7	107492789	0	0	0	89516	0	0	0
rs4512293	7	47333101	0	0	0	89516	0	0	0
rs4513886	7	1164700	2	1	1	89514	0.00223424	0.00111712	0.00111712
rs4515449	7	21277583	6	0	6	89510	0.00670271	0	0.00670271
rs4517018	7	16822816	10	2	8	89506	0.0111712	0.00223424	0.00893695
rs4518573	7	149633007	5	0	5	89511	0.00558559	0	0.00558559
rs4518607	7	84480679	5	4	1	89511	0.00558559	0.00446847	0.00111712
rs4518608	7	158934935	5	1	4	89511	0.00558559	0.00111712	0.00446847
rs4520062	7	10888816	44	36	8	89472	0.0491532	0.0402163	0.00893695
rs4520084	7	147908658	1	0	1	89515	0.00111712	0	0.00111712
rs4520105	7	129811276	0	0	0	89516	0	0	0
rs4521675	7	44135095	0	0	0	89516	0	0	0
rs4521708	7	132769640	2	0	2	89514	0.00223424	0	0.00223424
rs452276	7	24119660	9	0	9	89507	0.0100541	0	0.0100541
rs4524698	7	152978572	13	0	13	89503	0.0145225	0	0.0145225
rs4526286	7	147907326	1	0	1	89515	0.00111712	0	0.00111712
rs4526300	7	98439544	1	0	1	89515	0.00111712	0	0.00111712
rs452772	7	32442737	0	0	0	89516	0	0	0
rs4527791	7	7256728	10	1	9	89506	0.0111712	0.00111712	0.0100541
rs4529355	7	17028698	21	5	16	89495	0.0234595	0.00558559	0.0178739
rs4529405	7	84405422	5	4	1	89511	0.00558559	0.00446847	0.00111712
rs4530986	7	136197454	3	2	1	89513	0.00335136	0.00223424	0.00111712
rs4532523	7	153970767	4	3	1	89512	0.00446847	0.00335136	0.00111712
rs4537216	7	16383860	5	4	1	89511	0.00558559	0.00446847	0.00111712
rs4538793	7	8635885	6	0	6	89510	0.00670271	0	0.00670271
rs4540313	7	1849127	1	1	0	89515	0.00111712	0.00111712	0
rs4540359	7	48718598	3	1	2	89513	0.00335136	0.00111712	0.00223424
rs454066	7	52030913	1	0	1	89515	0.00111712	0	0.00111712
rs45450092	7	99445791	0	0	0	89516	0	0	0
rs4545029	7	80252518	1	1	0	89515	0.00111712	0.00111712	0
rs4546608	7	49638772	5	1	4	89511	0.00558559	0.00111712	0.00446847
rs4548075	7	37494415	6	0	6	89510	0.00670271	0	0.00670271
rs4549673	7	42536720	0	0	0	89516	0	0	0
rs4551283	7	135484024	1	0	1	89515	0.00111712	0	0.00111712
rs4551287	7	49633269	5	1	4	89511	0.00558559	0.00111712	0.00446847
rs4554401	7	115435818	2	0	2	89514	0.00223424	0	0.00223424
rs4556042	7	120174	15	2	13	89501	0.0167568	0.00223424	0.0145225
rs45575636	7	87060844	1	1	0	89515	0.00111712	0.00111712	0
rs4557653	7	51615505	2	2	0	89514	0.00223424	0.00223424	0
rs4559153	7	46213818	0	0	0	89516	0	0	0
rs4559158	7	146879634	2	1	1	89514	0.00223424	0.00111712	0.00111712
rs4559194	7	52202384	15	0	15	89501	0.0167568	0	0.0167568
rs4560710	7	40932030	2	0	2	89514	0.00223424	0	0.00223424
rs45612435	7	116414971	0	0	0	89516	0	0	0
rs45619337	7	21468662	0	0	0	89516	0	0	0
rs45621431	7	99454482	0	0	0	89516	0	0	0
rs4565368	7	16389412	5	4	1	89511	0.00558559	0.00446847	0.00111712
rs4565374	7	46175519	0	0	0	89516	0	0	0
rs4565378	7	146683995	9	6	3	89507	0.0100541	0.00670271	0.00335136
rs4566937	7	15230201	8	1	7	89508	0.00893695	0.00111712	0.00781983
rs4573162	7	46939836	9	0	9	89507	0.0100541	0	0.0100541
rs4573205	7	123864185	1	0	1	89515	0.00111712	0	0.00111712
rs4576333	7	38153390	0	0	0	89516	0	0	0
rs4582450	7	16932926	18	1	17	89498	0.0201081	0.00111712	0.018991
rs4582452	7	30805849	1	1	0	89515	0.00111712	0.00111712	0
rs4584067	7	153294306	22	0	22	89494	0.0245766	0	0.0245766
rs4585620	7	64211341	4	2	2	89512	0.00446847	0.00223424	0.00223424
rs4588797	7	75349268	1	0	1	89515	0.00111712	0	0.00111712
rs4591942	7	151694438	18	0	18	89498	0.0201081	0	0.0201081
rs4591957	7	108058945	1	1	0	89515	0.00111712	0.00111712	0
rs4593472	7	130667121	0	0	0	89516	0	0	0
rs4595033	7	153331061	20	0	20	89496	0.0223424	0	0.0223424
rs4596555	7	36721575	5	1	4	89511	0.00558559	0.00111712	0.00446847
rs4596569	7	146577441	6	4	2	89510	0.00670271	0.00446847	0.00223424
rs4596594	7	135406176	2	0	2	89514	0.00223424	0	0.00223424
rs4598156	7	15121951	65	59	6	89451	0.0726127	0.06591	0.00670271
rs4598172	7	146707835	8	5	3	89508	0.00893695	0.00558559	0.00335136
rs4599721	7	45059711	0	0	0	89516	0	0	0
rs4601228	7	152430770	4	0	4	89512	0.00446847	0	0.00446847
rs4602790	7	21198894	0	0	0	89516	0	0	0
rs4602829	7	135482945	1	0	1	89515	0.00111712	0	0.00111712
rs4607517	7	44235668	0	0	0	89516	0	0	0
rs4609139	7	120903815	1	1	0	89515	0.00111712	0.00111712	0
rs4610627	7	70173197	1	0	1	89515	0.00111712	0	0.00111712
rs4610656	7	90840431	0	0	0	89516	0	0	0
rs4612252	7	145882001	3	2	1	89513	0.00335136	0.00223424	0.00111712
rs4612276	7	104356293	1	0	1	89515	0.00111712	0	0.00111712
rs4613871	7	67223669	4	1	3	89512	0.00446847	0.00111712	0.00335136
rs4615486	7	110340226	3	2	1	89513	0.00335136	0.00223424	0.00111712
rs4617097	7	79310586	3	2	1	89513	0.00335136	0.00223424	0.00111712
rs4618575	7	157645933	0	0	0	89516	0	0	0
rs4618604	7	39533774	0	0	0	89516	0	0	0
rs4618643	7	169179	12	1	11	89504	0.0134054	0.00111712	0.0122883
rs4619	7	45932669	0	0	0	89516	0	0	0
rs4620236	7	154986897	0	0	0	89516	0	0	0
rs4621732	7	90848217	0	0	0	89516	0	0	0
rs4626512	7	153216346	17	0	17	89499	0.018991	0	0.018991
rs4626524	7	91113955	1	0	1	89515	0.00111712	0	0.00111712
rs4626538	7	129413188	0	0	0	89516	0	0	0
rs4628168	7	5452756	1	0	1	89515	0.00111712	0	0.00111712
rs4629738	7	155183637	1	0	1	89515	0.00111712	0	0.00111712
rs4629751	7	16825580	12	4	8	89504	0.0134054	0.00446847	0.00893695
rs4629763	7	39285620	0	0	0	89516	0	0	0
rs4632961	7	22385302	0	0	0	89516	0	0	0
rs4636103	7	21937988	1	1	0	89515	0.00111712	0.00111712	0
rs4636148	7	135512610	0	0	0	89516	0	0	0
rs4637726	7	8718403	5	0	5	89511	0.00558559	0	0.00558559
rs4637765	7	93811	11	2	9	89505	0.0122883	0.00223424	0.0100541
rs4639414	7	21589243	13	0	13	89503	0.0145225	0	0.0145225
rs4639449	7	103581806	0	0	0	89516	0	0	0
rs4639463	7	57199360	24	7	17	89492	0.0268108	0.00781983	0.018991
rs4640970	7	44121115	0	0	0	89516	0	0	0
rs4640991	7	96126320	0	0	0	89516	0	0	0
rs4642534	7	44315541	1	0	1	89515	0.00111712	0	0.00111712
rs4644164	7	131782596	0	0	0	89516	0	0	0
rs4644177	7	115089527	7	6	1	89509	0.00781983	0.00670271	0.00111712
rs4644181	7	123864147	1	0	1	89515	0.00111712	0	0.00111712
rs4645485	7	30784826	0	0	0	89516	0	0	0
rs4645514	7	163185	13	2	11	89503	0.0145225	0.00223424	0.0122883
rs4646437	7	99365083	0	0	0	89516	0	0	0
rs4646438	7	99364034	0	0	0	89516	0	0	0
rs4646440	7	99360870	0	0	0	89516	0	0	0
rs4646457	7	99245080	0	0	0	89516	0	0	0
rs4646458	7	99245013	0	0	0	89516	0	0	0
rs47	7	11581121	7	4	3	89509	0.00781983	0.00446847	0.00335136
rs471360	7	103380849	0	0	0	89516	0	0	0
rs4716455	7	156927269	0	0	0	89516	0	0	0
rs4716494	7	157583166	0	0	0	89516	0	0	0
rs4716515	7	157761075	184	0	184	89332	0.20555	0	0.20555
rs4716568	7	155739147	0	0	0	89516	0	0	0
rs4716578	7	155796046	0	0	0	89516	0	0	0
rs4716606	7	156220710	0	0	0	89516	0	0	0
rs4716610	7	156243562	0	0	0	89516	0	0	0
rs4716621	7	156321950	1	1	0	89515	0.00111712	0.00111712	0
rs4716629	7	156331519	1	1	0	89515	0.00111712	0.00111712	0
rs4716637	7	156394396	1	1	0	89515	0.00111712	0.00111712	0
rs4716653	7	155295273	1	0	1	89515	0.00111712	0	0.00111712
rs4716661	7	156736705	0	0	0	89516	0	0	0
rs4716707	7	157160586	0	0	0	89516	0	0	0
rs4716763	7	155386972	2	0	2	89514	0.00223424	0	0.00223424
rs4716801	7	157688363	2	0	2	89514	0.00223424	0	0.00223424
rs4716809	7	157715434	1	0	1	89515	0.00111712	0	0.00111712
rs471683	7	80040648	1	1	0	89515	0.00111712	0.00111712	0
rs4716854	7	157764870	185	0	185	89331	0.206667	0	0.206667
rs4716866	7	157777861	143	0	143	89373	0.159748	0	0.159748
rs4716881	7	157817047	1	0	1	89515	0.00111712	0	0.00111712
rs4716915	7	155206518	1	0	1	89515	0.00111712	0	0.00111712
rs4716944	7	155734665	0	0	0	89516	0	0	0
rs4716985	7	155884468	0	0	0	89516	0	0	0
rs4717004	7	155965622	0	0	0	89516	0	0	0
rs4717014	7	155992928	0	0	0	89516	0	0	0
rs4717026	7	156025546	0	0	0	89516	0	0	0
rs4717039	7	156127964	0	0	0	89516	0	0	0
rs4717097	7	73048479	3	0	3	89513	0.00335136	0	0.00335136
rs4717195	7	63980233	2	2	0	89514	0.00223424	0.00223424	0
rs4717205	7	64169019	3	2	1	89513	0.00335136	0.00223424	0.00111712
rs4717266	7	64964510	400	328	72	89116	0.446847	0.366415	0.0804325
rs4717322	7	66278207	2	0	2	89514	0.00223424	0	0.00223424
rs4717428	7	67464503	3	1	2	89513	0.00335136	0.00111712	0.00223424
rs4717437	7	67633440	2	0	2	89514	0.00223424	0	0.00223424
rs4717464	7	68090345	3	1	2	89513	0.00335136	0.00111712	0.00223424
rs4717468	7	68234415	6	0	6	89510	0.00670271	0	0.00670271
rs4717488	7	68574861	0	0	0	89516	0	0	0
rs4717494	7	68664836	0	0	0	89516	0	0	0
rs4717543	7	70154949	1	0	1	89515	0.00111712	0	0.00111712
rs4717551	7	70217058	8	7	1	89508	0.00893695	0.00781983	0.00111712
rs4717565	7	70397051	1	0	1	89515	0.00111712	0	0.00111712
rs4717581	7	70589949	3	0	3	89513	0.00335136	0	0.00335136
rs4717626	7	71533900	3	3	0	89513	0.00335136	0.00335136	0
rs4717860	7	73416168	1	0	1	89515	0.00111712	0	0.00111712
rs4718421	7	66350300	2	0	2	89514	0.00223424	0	0.00223424
rs4718428	7	66421446	2	0	2	89514	0.00223424	0	0.00223424
rs4718532	7	66805000	17	13	4	89499	0.018991	0.0145225	0.00446847
rs4718593	7	67004828	14	11	3	89502	0.0156397	0.0122883	0.00335136
rs4718628	7	67283756	4	1	3	89512	0.00446847	0.00111712	0.00335136
rs4718639	7	67320928	4	1	3	89512	0.00446847	0.00111712	0.00335136
rs4718709	7	67567429	3	1	2	89513	0.00335136	0.00111712	0.00223424
rs4718771	7	68003277	5	1	4	89511	0.00558559	0.00111712	0.00446847
rs4718782	7	68029444	5	1	4	89511	0.00558559	0.00111712	0.00446847
rs4718801	7	68132028	6	0	6	89510	0.00670271	0	0.00670271
rs4718853	7	68507324	0	0	0	89516	0	0	0
rs4718974	7	70108201	1	0	1	89515	0.00111712	0	0.00111712
rs4718978	7	70126146	1	0	1	89515	0.00111712	0	0.00111712
rs4718980	7	70135261	1	0	1	89515	0.00111712	0	0.00111712
rs4719035	7	70426380	1	0	1	89515	0.00111712	0	0.00111712
rs4719068	7	70578999	3	0	3	89513	0.00335136	0	0.00335136
rs4719095	7	70720859	4	3	1	89512	0.00446847	0.00335136	0.00111712
rs4719118	7	70833344	1	0	1	89515	0.00111712	0	0.00111712
rs4719137	7	70993848	1	1	0	89515	0.00111712	0.00111712	0
rs4719142	7	71005397	2	1	1	89514	0.00223424	0.00111712	0.00111712
rs4719193	7	71398133	1	0	1	89515	0.00111712	0	0.00111712
rs4719278	7	1792804	1	1	0	89515	0.00111712	0.00111712	0
rs4719304	7	12299007	11	6	5	89505	0.0122883	0.00670271	0.00558559
rs4719341	7	12934357	11	9	2	89505	0.0122883	0.0100541	0.00223424
rs4719344	7	13008008	11	9	2	89505	0.0122883	0.0100541	0.00223424
rs4719345	7	13027695	12	10	2	89504	0.0134054	0.0111712	0.00223424
rs4719457	7	2230225	2	1	1	89514	0.00223424	0.00111712	0.00111712
rs4719471	7	2293609	2	1	1	89514	0.00223424	0.00111712	0.00111712
rs4719480	7	16834551	12	4	8	89504	0.0134054	0.00446847	0.00893695
rs4719491	7	17171738	28	12	16	89488	0.0312793	0.0134054	0.0178739
rs4719524	7	2424266	6	0	6	89510	0.00670271	0	0.00670271
rs4719547	7	19162662	3	1	2	89513	0.00335136	0.00111712	0.00223424
rs4719581	7	19798123	1	0	1	89515	0.00111712	0	0.00111712
rs4719601	7	2643607	5	0	5	89511	0.00558559	0	0.00558559
rs4719619	7	2684992	3	0	3	89513	0.00335136	0	0.00335136
rs4719652	7	21257800	6	0	6	89510	0.00670271	0	0.00670271
rs4719687	7	22242535	1	0	1	89515	0.00111712	0	0.00111712
rs4719720	7	22951843	1	1	0	89515	0.00111712	0.00111712	0
rs4719737	7	3018962	0	0	0	89516	0	0	0
rs4719774	7	3091067	0	0	0	89516	0	0	0
rs4719793	7	25101310	0	0	0	89516	0	0	0
rs4719799	7	25158246	0	0	0	89516	0	0	0
rs4719814	7	25501256	0	0	0	89516	0	0	0
rs4719826	7	25814109	1	0	1	89515	0.00111712	0	0.00111712
rs4719835	7	3229044	3	0	3	89513	0.00335136	0	0.00335136
rs4719836	7	3229109	3	0	3	89513	0.00335136	0	0.00335136
rs4719841	7	25997536	1	0	1	89515	0.00111712	0	0.00111712
rs4719865	7	3270895	3	0	3	89513	0.00335136	0	0.00335136
rs4719873	7	26628136	0	0	0	89516	0	0	0
rs4719884	7	27172571	14	14	0	89502	0.0156397	0.0156397	0
rs4719931	7	28340822	2	0	2	89514	0.00223424	0	0.00223424
rs4719946	7	28716154	1	0	1	89515	0.00111712	0	0.00111712
rs4719987	7	29872328	2	0	2	89514	0.00223424	0	0.00223424
rs4720015	7	30795436	1	1	0	89515	0.00111712	0.00111712	0
rs4720052	7	32216291	10	0	10	89506	0.0111712	0	0.0111712
rs4720055	7	32247318	14	0	14	89502	0.0156397	0	0.0156397
rs4720087	7	32995331	0	0	0	89516	0	0	0
rs4720103	7	33166070	323	1	322	89193	0.360829	0.00111712	0.359712
rs4720122	7	33570869	5	3	2	89511	0.00558559	0.00335136	0.00223424
rs4720128	7	4003958	3	0	3	89513	0.00335136	0	0.00335136
rs4720174	7	35486013	0	0	0	89516	0	0	0
rs4720228	7	36951929	6	1	5	89510	0.00670271	0.00111712	0.00558559
rs4720230	7	36970474	6	1	5	89510	0.00670271	0.00111712	0.00558559
rs4720238	7	37201479	5	0	5	89511	0.00558559	0	0.00558559
rs4720246	7	37436388	6	0	6	89510	0.00670271	0	0.00670271
rs4720253	7	4398027	73	15	58	89443	0.0815497	0.0167568	0.0647929
rs4720271	7	38267754	0	0	0	89516	0	0	0
rs4720273	7	38273611	0	0	0	89516	0	0	0
rs4720303	7	38825187	0	0	0	89516	0	0	0
rs4720305	7	4518110	34	17	17	89482	0.037982	0.018991	0.018991
rs4720397	7	41088256	1	0	1	89515	0.00111712	0	0.00111712
rs4720408	7	41866769	1	0	1	89515	0.00111712	0	0.00111712
rs4720420	7	42309380	0	0	0	89516	0	0	0
rs4720492	7	5144105	1	1	0	89515	0.00111712	0.00111712	0
rs4720497	7	45161049	0	0	0	89516	0	0	0
rs4720500	7	45192586	0	0	0	89516	0	0	0
rs4720510	7	45526173	0	0	0	89516	0	0	0
rs4720535	7	46264235	0	0	0	89516	0	0	0
rs4720615	7	47804970	1	0	1	89515	0.00111712	0	0.00111712
rs4720680	7	6681006	16	16	0	89500	0.0178739	0.0178739	0
rs4720712	7	7089848	5	1	4	89511	0.00558559	0.00111712	0.00446847
rs4720723	7	7205749	8	1	7	89508	0.00893695	0.00111712	0.00781983
rs4720757	7	7929110	6	2	4	89510	0.00670271	0.00223424	0.00446847
rs4720833	7	1574403	3	2	1	89513	0.00335136	0.00223424	0.00111712
rs4720940	7	1750797	1	1	0	89515	0.00111712	0.00111712	0
rs4720945	7	11220846	29	0	29	89487	0.0323964	0	0.0323964
rs4720954	7	11295709	10	3	7	89506	0.0111712	0.00335136	0.00781983
rs4720955	7	11297507	10	3	7	89506	0.0111712	0.00335136	0.00781983
rs4720990	7	11522155	10	5	5	89506	0.0111712	0.00558559	0.00558559
rs4721012	7	11825210	3	1	2	89513	0.00335136	0.00111712	0.00223424
rs4721036	7	12166784	10	5	5	89506	0.0111712	0.00558559	0.00558559
rs4721042	7	12170496	10	5	5	89506	0.0111712	0.00558559	0.00558559
rs4721127	7	12708998	7	5	2	89509	0.00781983	0.00558559	0.00223424
rs4721135	7	1912222	3	1	2	89513	0.00335136	0.00111712	0.00223424
rs4721174	7	1936679	3	1	2	89513	0.00335136	0.00111712	0.00223424
rs4721203	7	1964804	2	0	2	89514	0.00223424	0	0.00223424
rs4721213	7	13358803	5	2	3	89511	0.00558559	0.00223424	0.00335136
rs4721277	7	13884489	6	6	0	89510	0.00670271	0.00670271	0
rs4721290	7	14021095	2	0	2	89514	0.00223424	0	0.00223424
rs4721295	7	2036669	5	0	5	89511	0.00558559	0	0.00558559
rs4721329	7	14387537	5	0	5	89511	0.00558559	0	0.00558559
rs4721330	7	14404866	5	0	5	89511	0.00558559	0	0.00558559
rs4721416	7	15236377	8	1	7	89508	0.00893695	0.00111712	0.00781983
rs4721505	7	2287560	4	2	2	89512	0.00446847	0.00223424	0.00223424
rs4721517	7	16639379	8	0	8	89508	0.00893695	0	0.00893695
rs4721539	7	16814046	9	2	7	89507	0.0100541	0.00223424	0.00781983
rs4721602	7	17462221	40	13	27	89476	0.0446847	0.0145225	0.0301622
rs4721626	7	17566157	17	9	8	89499	0.018991	0.0100541	0.00893695
rs4721664	7	17912336	1	0	1	89515	0.00111712	0	0.00111712
rs4721764	7	2578455	6	0	6	89510	0.00670271	0	0.00670271
rs4721765	7	19447111	3	1	2	89513	0.00335136	0.00111712	0.00223424
rs4721805	7	19632320	6	5	1	89510	0.00670271	0.00558559	0.00111712
rs4721813	7	19660870	3	2	1	89513	0.00335136	0.00223424	0.00111712
rs4721854	7	20026035	5	1	4	89511	0.00558559	0.00111712	0.00446847
rs4721857	7	20050490	4	1	3	89512	0.00446847	0.00111712	0.00335136
rs4721864	7	20093641	4	1	3	89512	0.00446847	0.00111712	0.00335136
rs4721867	7	2643352	5	0	5	89511	0.00558559	0	0.00558559
rs4721889	7	2654926	6	0	6	89510	0.00670271	0	0.00670271
rs4721904	7	2679031	6	0	6	89510	0.00670271	0	0.00670271
rs4721907	7	20461754	3	1	2	89513	0.00335136	0.00111712	0.00223424
rs4721923	7	20637721	7	6	1	89509	0.00781983	0.00670271	0.00111712
rs4722037	7	21586595	22	0	22	89494	0.0245766	0	0.0245766
rs4722064	7	21893993	2	1	1	89514	0.00223424	0.00111712	0.00111712
rs4722071	7	21995315	0	0	0	89516	0	0	0
rs4722086	7	22118542	4	1	3	89512	0.00446847	0.00111712	0.00335136
rs4722093	7	22131772	3	1	2	89513	0.00335136	0.00111712	0.00223424
rs4722195	7	22918729	1	1	0	89515	0.00111712	0.00111712	0
rs4722198	7	22933477	1	1	0	89515	0.00111712	0.00111712	0
rs4722238	7	23568653	2	1	1	89514	0.00223424	0.00111712	0.00111712
rs4722242	7	23690640	2	1	1	89514	0.00223424	0.00111712	0.00111712
rs4722266	7	23794029	1	0	1	89515	0.00111712	0	0.00111712
rs4722292	7	23946488	2	2	0	89514	0.00223424	0.00223424	0
rs4722312	7	24021963	0	0	0	89516	0	0	0
rs4722345	7	24362531	5	0	5	89511	0.00558559	0	0.00558559
rs4722366	7	3086236	0	0	0	89516	0	0	0
rs4722385	7	24788209	1	0	1	89515	0.00111712	0	0.00111712
rs4722400	7	24930753	0	0	0	89516	0	0	0
rs4722404	7	3128789	1	0	1	89515	0.00111712	0	0.00111712
rs4722409	7	947236	6	2	4	89510	0.00670271	0.00223424	0.00446847
rs4722417	7	25067042	2	0	2	89514	0.00223424	0	0.00223424
rs4722419	7	25075713	2	0	2	89514	0.00223424	0	0.00223424
rs4722423	7	25111872	0	0	0	89516	0	0	0
rs4722464	7	3177017	3	0	3	89513	0.00335136	0	0.00335136
rs4722525	7	25823084	1	0	1	89515	0.00111712	0	0.00111712
rs4722551	7	25991826	1	0	1	89515	0.00111712	0	0.00111712
rs4722552	7	25998530	1	0	1	89515	0.00111712	0	0.00111712
rs4722585	7	26183366	8	0	8	89508	0.00893695	0	0.00893695
rs4722600	7	26520694	0	0	0	89516	0	0	0
rs4722604	7	26545099	0	0	0	89516	0	0	0
rs4722614	7	26614241	0	0	0	89516	0	0	0
rs4722617	7	26638405	0	0	0	89516	0	0	0
rs4722672	7	27231762	14	14	0	89502	0.0156397	0.0156397	0
rs4722689	7	27378456	0	0	0	89516	0	0	0
rs4722692	7	27391584	0	0	0	89516	0	0	0
rs4722701	7	27463370	0	0	0	89516	0	0	0
rs4722760	7	28172183	2	1	1	89514	0.00223424	0.00111712	0.00111712
rs4722771	7	28279243	4	0	4	89512	0.00446847	0	0.00446847
rs4722772	7	28285903	4	0	4	89512	0.00446847	0	0.00446847
rs4722782	7	28341397	2	0	2	89514	0.00223424	0	0.00223424
rs4722804	7	28532464	1	0	1	89515	0.00111712	0	0.00111712
rs4722826	7	28658690	1	0	1	89515	0.00111712	0	0.00111712
rs4722835	7	28756351	1	0	1	89515	0.00111712	0	0.00111712
rs4722883	7	29032447	0	0	0	89516	0	0	0
rs4722902	7	29369873	288	0	288	89228	0.32173	0	0.32173
rs4722903	7	3572028	11	8	3	89505	0.0122883	0.00893695	0.00335136
rs4722917	7	29577572	0	0	0	89516	0	0	0
rs4722964	7	29991995	0	0	0	89516	0	0	0
rs4722988	7	30512030	0	0	0	89516	0	0	0
rs4723008	7	30780217	0	0	0	89516	0	0	0
rs4723010	7	30791848	1	1	0	89515	0.00111712	0.00111712	0
rs4723034	7	30994911	0	0	0	89516	0	0	0
rs4723048	7	31171531	0	0	0	89516	0	0	0
rs4723102	7	31808339	1	0	1	89515	0.00111712	0	0.00111712
rs4723133	7	32247043	14	0	14	89502	0.0156397	0	0.0156397
rs4723329	7	33803450	3	2	1	89513	0.00335136	0.00223424	0.00111712
rs4723349	7	34080354	2	1	1	89514	0.00223424	0.00111712	0.00111712
rs4723377	7	34583827	1	1	0	89515	0.00111712	0.00111712	0
rs4723388	7	34942820	0	0	0	89516	0	0	0
rs4723454	7	4240085	10	6	4	89506	0.0111712	0.00670271	0.00446847
rs4723496	7	36254575	2	2	0	89514	0.00223424	0.00223424	0
rs4723529	7	36546355	1	1	0	89515	0.00111712	0.00111712	0
rs4723534	7	36547889	1	1	0	89515	0.00111712	0.00111712	0
rs4723537	7	36576068	1	1	0	89515	0.00111712	0.00111712	0
rs4723551	7	36695217	5	1	4	89511	0.00558559	0.00111712	0.00446847
rs4723552	7	36695340	5	1	4	89511	0.00558559	0.00111712	0.00446847
rs4723557	7	4308653	58	4	54	89458	0.0647929	0.00446847	0.0603244
rs4723563	7	36757463	5	1	4	89511	0.00558559	0.00111712	0.00446847
rs4723581	7	36870228	6	1	5	89510	0.00670271	0.00111712	0.00558559
rs4723608	7	4335146	68	4	64	89448	0.0759641	0.00446847	0.0714956
rs4723619	7	37266352	5	0	5	89511	0.00558559	0	0.00558559
rs4723644	7	4374804	81	18	63	89435	0.0904866	0.0201081	0.0703785
rs4723703	7	4409754	42	15	27	89474	0.046919	0.0167568	0.0301622
rs4723740	7	38339604	13	13	0	89503	0.0145225	0.0145225	0
rs4723793	7	38845861	0	0	0	89516	0	0	0
rs4723866	7	39516722	0	0	0	89516	0	0	0
rs4723872	7	4589079	12	3	9	89504	0.0134054	0.00335136	0.0100541
rs4723875	7	39561066	0	0	0	89516	0	0	0
rs4723895	7	4611655	8	2	6	89508	0.00893695	0.00223424	0.00670271
rs4723914	7	39935689	3	0	3	89513	0.00335136	0	0.00335136
rs4723915	7	39939960	3	0	3	89513	0.00335136	0	0.00335136
rs4723936	7	40271224	1	0	1	89515	0.00111712	0	0.00111712
rs4723979	7	40868141	2	0	2	89514	0.00223424	0	0.00223424
rs4724053	7	41612820	1	0	1	89515	0.00111712	0	0.00111712
rs4724081	7	41951210	1	0	1	89515	0.00111712	0	0.00111712
rs4724086	7	42017972	1	0	1	89515	0.00111712	0	0.00111712
rs4724100	7	42264679	1	0	1	89515	0.00111712	0	0.00111712
rs4724177	7	43163707	1	0	1	89515	0.00111712	0	0.00111712
rs4724180	7	43172287	1	0	1	89515	0.00111712	0	0.00111712
rs4724184	7	43235298	1	0	1	89515	0.00111712	0	0.00111712
rs4724203	7	43451710	0	0	0	89516	0	0	0
rs4724334	7	44959936	0	0	0	89516	0	0	0
rs4724358	7	5146319	1	1	0	89515	0.00111712	0.00111712	0
rs4724374	7	45232842	0	0	0	89516	0	0	0
rs4724375	7	45243393	0	0	0	89516	0	0	0
rs4724396	7	45456920	0	0	0	89516	0	0	0
rs4724399	7	45522229	0	0	0	89516	0	0	0
rs4724403	7	45539170	0	0	0	89516	0	0	0
rs4724430	7	5214016	1	1	0	89515	0.00111712	0.00111712	0
rs4724462	7	5262602	1	1	0	89515	0.00111712	0.00111712	0
rs4724485	7	46699079	5	0	5	89511	0.00558559	0	0.00558559
rs4724556	7	47305969	0	0	0	89516	0	0	0
rs4724581	7	47496258	0	0	0	89516	0	0	0
rs4724603	7	47676143	0	0	0	89516	0	0	0
rs4724614	7	47758976	1	0	1	89515	0.00111712	0	0.00111712
rs4724615	7	47761318	1	0	1	89515	0.00111712	0	0.00111712
rs4724616	7	47761637	1	0	1	89515	0.00111712	0	0.00111712
rs4724619	7	47782640	1	0	1	89515	0.00111712	0	0.00111712
rs4724662	7	5427128	2	0	2	89514	0.00223424	0	0.00223424
rs4724679	7	5485083	3	0	3	89513	0.00335136	0	0.00335136
rs4724701	7	5528883	3	0	3	89513	0.00335136	0	0.00335136
rs4724770	7	6071277	0	0	0	89516	0	0	0
rs4724800	7	6410528	0	0	0	89516	0	0	0
rs4724821	7	762544	2	2	0	89514	0.00223424	0.00223424	0
rs4724913	7	7054045	4	1	3	89512	0.00446847	0.00111712	0.00335136
rs4724940	7	1346620	3	2	1	89513	0.00335136	0.00223424	0.00111712
rs4724945	7	7155929	7	0	7	89509	0.00781983	0	0.00781983
rs4724972	7	7365006	11	4	7	89505	0.0122883	0.00446847	0.00781983
rs4724976	7	7399174	11	4	7	89505	0.0122883	0.00446847	0.00781983
rs4725023	7	7790968	7	5	2	89509	0.00781983	0.00558559	0.00223424
rs4725028	7	7823031	6	4	2	89510	0.00670271	0.00446847	0.00223424
rs4725035	7	7854541	3	1	2	89513	0.00335136	0.00111712	0.00223424
rs4725047	7	7946400	7	2	5	89509	0.00781983	0.00223424	0.00558559
rs4725051	7	7978565	7	2	5	89509	0.00781983	0.00223424	0.00558559
rs4725078	7	8330780	8	0	8	89508	0.00893695	0	0.00893695
rs4725148	7	8997725	83	71	12	89433	0.0927209	0.0793154	0.0134054
rs4725150	7	9015608	77	65	12	89439	0.0860181	0.0726127	0.0134054
rs4725215	7	9664640	23	8	15	89493	0.0256937	0.00893695	0.0167568
rs4725239	7	9922676	24	1	23	89492	0.0268108	0.00111712	0.0256937
rs4725251	7	1633546	4	1	3	89512	0.00446847	0.00111712	0.00335136
rs4725270	7	10366844	26	20	6	89490	0.0290451	0.0223424	0.00670271
rs4725321	7	149609948	7	0	7	89509	0.00781983	0	0.00781983
rs4725360	7	150456598	1	0	1	89515	0.00111712	0	0.00111712
rs4725363	7	150467723	1	0	1	89515	0.00111712	0	0.00111712
rs4725372	7	150536172	0	0	0	89516	0	0	0
rs4725435	7	151570179	3	0	3	89513	0.00335136	0	0.00335136
rs4725462	7	152329064	5	0	5	89511	0.00558559	0	0.00558559
rs4725479	7	152745810	1	0	1	89515	0.00111712	0	0.00111712
rs4725658	7	144461855	1	1	0	89515	0.00111712	0.00111712	0
rs4725687	7	145728574	2	0	2	89514	0.00223424	0	0.00223424
rs4725772	7	147955007	1	0	1	89515	0.00111712	0	0.00111712
rs4725855	7	149676537	4	0	4	89512	0.00446847	0	0.00446847
rs4725864	7	149771549	1	0	1	89515	0.00111712	0	0.00111712
rs4725896	7	150115183	1	0	1	89515	0.00111712	0	0.00111712
rs4725982	7	150637863	0	0	0	89516	0	0	0
rs4726024	7	151102867	0	0	0	89516	0	0	0
rs4726052	7	151272933	0	0	0	89516	0	0	0
rs4726070	7	151328218	0	0	0	89516	0	0	0
rs4726075	7	151335260	0	0	0	89516	0	0	0
rs4726081	7	151350262	0	0	0	89516	0	0	0
rs4726084	7	151384503	0	0	0	89516	0	0	0
rs4726086	7	151421215	0	0	0	89516	0	0	0
rs4726101	7	151513282	4	0	4	89512	0.00446847	0	0.00446847
rs4726114	7	151625056	8	0	8	89508	0.00893695	0	0.00893695
rs4726124	7	151675777	13	0	13	89503	0.0145225	0	0.0145225
rs4726126	7	151681844	13	0	13	89503	0.0145225	0	0.0145225
rs4726130	7	151703287	12	0	12	89504	0.0134054	0	0.0134054
rs4726177	7	152272282	9	0	9	89507	0.0100541	0	0.0100541
rs4726229	7	152648941	1	0	1	89515	0.00111712	0	0.00111712
rs4726238	7	152719887	1	0	1	89515	0.00111712	0	0.00111712
rs4726277	7	153033766	11	0	11	89505	0.0122883	0	0.0122883
rs4726285	7	153064386	11	0	11	89505	0.0122883	0	0.0122883
rs4726301	7	153197219	15	0	15	89501	0.0167568	0	0.0167568
rs4726303	7	153254514	18	0	18	89498	0.0201081	0	0.0201081
rs4726308	7	153290520	23	0	23	89493	0.0256937	0	0.0256937
rs4726386	7	153913467	15	1	14	89501	0.0167568	0.00111712	0.0156397
rs4726479	7	141605084	3	1	2	89513	0.00335136	0.00111712	0.00223424
rs4726517	7	142010686	1	1	0	89515	0.00111712	0.00111712	0
rs4726528	7	142195590	1	1	0	89515	0.00111712	0.00111712	0
rs472660	7	99460107	0	0	0	89516	0	0	0
rs4726600	7	142881540	0	0	0	89516	0	0	0
rs4726610	7	143044381	0	0	0	89516	0	0	0
rs4726612	7	143060291	0	0	0	89516	0	0	0
rs4726661	7	143716598	50	24	26	89466	0.0558559	0.0268108	0.0290451
rs4726711	7	144160780	2	1	1	89514	0.00223424	0.00111712	0.00111712
rs4726744	7	144842546	1	1	0	89515	0.00111712	0.00111712	0
rs4726774	7	145566532	2	0	2	89514	0.00223424	0	0.00223424
rs4726778	7	145728709	2	0	2	89514	0.00223424	0	0.00223424
rs4726876	7	140213880	1	0	1	89515	0.00111712	0	0.00111712
rs4726882	7	140216558	1	0	1	89515	0.00111712	0	0.00111712
rs4726925	7	147899223	1	0	1	89515	0.00111712	0	0.00111712
rs4726948	7	148001001	1	0	1	89515	0.00111712	0	0.00111712
rs4726988	7	148326035	0	0	0	89516	0	0	0
rs4727003	7	148645341	0	0	0	89516	0	0	0
rs4727094	7	149343348	1	0	1	89515	0.00111712	0	0.00111712
rs4727195	7	88581859	13	1	12	89503	0.0145225	0.00111712	0.0134054
rs4727283	7	92611456	8	7	1	89508	0.00893695	0.00781983	0.00111712
rs4727287	7	92821959	9	9	0	89507	0.0100541	0.0100541	0
rs4727338	7	96120675	0	0	0	89516	0	0	0
rs4727377	7	97493340	1	0	1	89515	0.00111712	0	0.00111712
rs4727411	7	98388770	0	0	0	89516	0	0	0
rs4727443	7	99593346	0	0	0	89516	0	0	0
rs4727459	7	100276821	0	0	0	89516	0	0	0
rs4727494	7	101081798	585	0	585	88931	0.653514	0	0.653514
rs4727499	7	101238449	0	0	0	89516	0	0	0
rs4727568	7	102844931	0	0	0	89516	0	0	0
rs4727580	7	103596176	0	0	0	89516	0	0	0
rs4727590	7	103879276	0	0	0	89516	0	0	0
rs4727638	7	105684615	0	0	0	89516	0	0	0
rs4727662	7	106482957	0	0	0	89516	0	0	0
rs4727681	7	107096144	1	1	0	89515	0.00111712	0.00111712	0
rs4727695	7	107614003	0	0	0	89516	0	0	0
rs4727799	7	114110568	0	0	0	89516	0	0	0
rs4727847	7	116928371	0	0	0	89516	0	0	0
rs4727992	7	123847391	1	0	1	89515	0.00111712	0	0.00111712
rs4728092	7	127841626	0	0	0	89516	0	0	0
rs4728142	7	128573967	0	0	0	89516	0	0	0
rs4728178	7	129444951	0	0	0	89516	0	0	0
rs4728190	7	129855837	0	0	0	89516	0	0	0
rs4728198	7	130399691	0	0	0	89516	0	0	0
rs4728214	7	130960702	0	0	0	89516	0	0	0
rs4728221	7	131253456	0	0	0	89516	0	0	0
rs4728236	7	131497995	0	0	0	89516	0	0	0
rs4728265	7	132489250	1	0	1	89515	0.00111712	0	0.00111712
rs4728280	7	132813492	3	0	3	89513	0.00335136	0	0.00335136
rs4728322	7	134044944	0	0	0	89516	0	0	0
rs4728404	7	136433776	1	0	1	89515	0.00111712	0	0.00111712
rs4728429	7	137679179	0	0	0	89516	0	0	0
rs4728444	7	138398347	0	0	0	89516	0	0	0
rs4728480	7	81428946	0	0	0	89516	0	0	0
rs4728489	7	81535350	0	0	0	89516	0	0	0
rs4728533	7	75586536	1	1	0	89515	0.00111712	0.00111712	0
rs4728584	7	85117732	80	47	33	89436	0.0893695	0.0525046	0.0368649
rs4728669	7	86678967	1	1	0	89515	0.00111712	0.00111712	0
rs4728778	7	88436754	13	1	12	89503	0.0145225	0.00111712	0.0134054
rs4729006	7	91429600	0	0	0	89516	0	0	0
rs4729080	7	92969716	2	2	0	89514	0.00223424	0.00223424	0
rs4729105	7	93606881	2	2	0	89514	0.00223424	0.00223424	0
rs4729108	7	93715585	2	2	0	89514	0.00223424	0.00223424	0
rs4729127	7	94008535	1	1	0	89515	0.00111712	0.00111712	0
rs4729131	7	94028427	1	1	0	89515	0.00111712	0.00111712	0
rs4729224	7	95546119	0	0	0	89516	0	0	0
rs4729260	7	96117918	0	0	0	89516	0	0	0
rs4729281	7	96377488	0	0	0	89516	0	0	0
rs4729284	7	96377978	0	0	0	89516	0	0	0
rs4729322	7	96561449	0	0	0	89516	0	0	0
rs4729368	7	97285625	2	0	2	89514	0.00223424	0	0.00223424
rs4729450	7	77100974	0	0	0	89516	0	0	0
rs4729451	7	98125134	0	0	0	89516	0	0	0
rs4729472	7	98301926	0	0	0	89516	0	0	0
rs4729532	7	98978755	0	0	0	89516	0	0	0
rs4729597	7	100221849	0	0	0	89516	0	0	0
rs4729649	7	100678407	0	0	0	89516	0	0	0
rs4729671	7	100850048	0	0	0	89516	0	0	0
rs4729704	7	101051157	587	0	587	88929	0.655749	0	0.655749
rs4729709	7	101095979	585	0	585	88931	0.653514	0	0.653514
rs4729718	7	101111674	506	0	506	89010	0.565262	0	0.565262
rs4729736	7	101225827	0	0	0	89516	0	0	0
rs4729991	7	103948904	0	0	0	89516	0	0	0
rs4730020	7	104189082	0	0	0	89516	0	0	0
rs4730031	7	104265350	0	0	0	89516	0	0	0
rs4730039	7	104376929	2	0	2	89514	0.00223424	0	0.00223424
rs4730052	7	104482321	0	0	0	89516	0	0	0
rs4730120	7	105536408	0	0	0	89516	0	0	0
rs4730147	7	105807547	0	0	0	89516	0	0	0
rs4730150	7	77870658	0	0	0	89516	0	0	0
rs4730211	7	106579697	0	0	0	89516	0	0	0
rs4730215	7	106646094	0	0	0	89516	0	0	0
rs4730234	7	77985864	1	0	1	89515	0.00111712	0	0.00111712
rs4730268	7	107443386	0	0	0	89516	0	0	0
rs4730270	7	107476233	0	0	0	89516	0	0	0
rs4730273	7	107479519	0	0	0	89516	0	0	0
rs4730274	7	107479719	0	0	0	89516	0	0	0
rs4730333	7	108455334	0	0	0	89516	0	0	0
rs4730377	7	108971660	5	5	0	89511	0.00558559	0.00558559	0
rs4730423	7	109862289	3	2	1	89513	0.00335136	0.00223424	0.00111712
rs4730439	7	110172394	2	1	1	89514	0.00223424	0.00111712	0.00111712
rs4730552	7	78497786	2	2	0	89514	0.00223424	0.00223424	0
rs4730566	7	112612459	1	1	0	89515	0.00111712	0.00111712	0
rs4730626	7	113796122	2	0	2	89514	0.00223424	0	0.00223424
rs4730650	7	114506265	0	0	0	89516	0	0	0
rs4730685	7	115255384	1	0	1	89515	0.00111712	0	0.00111712
rs4730694	7	115471793	2	0	2	89514	0.00223424	0	0.00223424
rs4730826	7	117781277	0	0	0	89516	0	0	0
rs4730857	7	79085543	1	1	0	89515	0.00111712	0.00111712	0
rs4730890	7	118353093	3	3	0	89513	0.00335136	0.00335136	0
rs4730907	7	118645137	0	0	0	89516	0	0	0
rs4730954	7	119917158	3	1	2	89513	0.00335136	0.00111712	0.00223424
rs4730998	7	120819121	1	1	0	89515	0.00111712	0.00111712	0
rs4731041	7	121486702	3	1	2	89513	0.00335136	0.00111712	0.00223424
rs4731102	7	122986940	1	1	0	89515	0.00111712	0.00111712	0
rs4731108	7	123130552	1	1	0	89515	0.00111712	0.00111712	0
rs4731111	7	79604156	1	0	1	89515	0.00111712	0	0.00111712
rs4731117	7	123312847	1	1	0	89515	0.00111712	0.00111712	0
rs4731120	7	123411223	1	1	0	89515	0.00111712	0.00111712	0
rs4731231	7	75264463	2	0	2	89514	0.00223424	0	0.00223424
rs4731252	7	79796837	0	0	0	89516	0	0	0
rs4731254	7	125240393	6	6	0	89510	0.00670271	0.00670271	0
rs4731262	7	125405545	30	30	0	89486	0.0335136	0.0335136	0
rs4731279	7	125623142	15	15	0	89501	0.0167568	0.0167568	0
rs4731321	7	126315771	1	1	0	89515	0.00111712	0.00111712	0
rs4731323	7	126324030	0	0	0	89516	0	0	0
rs4731330	7	126447564	0	0	0	89516	0	0	0
rs4731401	7	127778512	0	0	0	89516	0	0	0
rs4731426	7	127882070	0	0	0	89516	0	0	0
rs4731448	7	128041339	0	0	0	89516	0	0	0
rs4731530	7	128562578	0	0	0	89516	0	0	0
rs4731559	7	128812149	0	0	0	89516	0	0	0
rs4731561	7	128841524	3	3	0	89513	0.00335136	0.00335136	0
rs4731660	7	129756758	0	0	0	89516	0	0	0
rs4731675	7	129973093	0	0	0	89516	0	0	0
rs4731689	7	130009839	0	0	0	89516	0	0	0
rs4731699	7	130369644	0	0	0	89516	0	0	0
rs4731702	7	130433384	0	0	0	89516	0	0	0
rs4731714	7	130550812	0	0	0	89516	0	0	0
rs4731759	7	130839735	0	0	0	89516	0	0	0
rs4731765	7	130891291	0	0	0	89516	0	0	0
rs4731773	7	130932559	0	0	0	89516	0	0	0
rs4731779	7	130974693	0	0	0	89516	0	0	0
rs4731855	7	131891191	0	0	0	89516	0	0	0
rs4731856	7	131891548	0	0	0	89516	0	0	0
rs4731860	7	131980776	0	0	0	89516	0	0	0
rs4731870	7	132163016	0	0	0	89516	0	0	0
rs4732011	7	133904650	0	0	0	89516	0	0	0
rs4732025	7	134100888	0	0	0	89516	0	0	0
rs4732054	7	134422512	0	0	0	89516	0	0	0
rs4732078	7	134689457	1	0	1	89515	0.00111712	0	0.00111712
rs4732168	7	135771414	2	1	1	89514	0.00223424	0.00111712	0.00111712
rs4732202	7	136057883	0	0	0	89516	0	0	0
rs4732209	7	136134819	1	0	1	89515	0.00111712	0	0.00111712
rs4732297	7	137856693	0	0	0	89516	0	0	0
rs4732317	7	138121329	1	0	1	89515	0.00111712	0	0.00111712
rs4732341	7	138584615	0	0	0	89516	0	0	0
rs4732368	7	139034207	1	0	1	89515	0.00111712	0	0.00111712
rs4732379	7	139122814	2	0	2	89514	0.00223424	0	0.00223424
rs4732415	7	81517801	0	0	0	89516	0	0	0
rs4732430	7	81775860	7	6	1	89509	0.00781983	0.00670271	0.00111712
rs4732439	7	75475297	2	1	1	89514	0.00223424	0.00111712	0.00111712
rs4732459	7	75493831	2	1	1	89514	0.00223424	0.00111712	0.00111712
rs4732493	7	82689901	1	0	1	89515	0.00111712	0	0.00111712
rs4732524	7	75640967	1	1	0	89515	0.00111712	0.00111712	0
rs4732526	7	83535109	3	2	1	89513	0.00335136	0.00223424	0.00111712
rs4732531	7	83644954	5	3	2	89511	0.00558559	0.00335136	0.00223424
rs478266	7	28261344	4	0	4	89512	0.00446847	0	0.00446847
rs478437	7	144793834	1	1	0	89515	0.00111712	0.00111712	0
rs4808	7	116528240	0	0	0	89516	0	0	0
rs482131	7	54673690	1	0	1	89515	0.00111712	0	0.00111712
rs482237	7	125842907	15	15	0	89501	0.0167568	0.0167568	0
rs482968	7	49818127	3	1	2	89513	0.00335136	0.00111712	0.00223424
rs485832	7	105322023	0	0	0	89516	0	0	0
rs4866	7	2289586	3	1	2	89513	0.00335136	0.00111712	0.00223424
rs4870660	7	57456761	55	7	48	89461	0.0614415	0.00781983	0.0536217
rs490356	7	152804273	1	0	1	89515	0.00111712	0	0.00111712
rs490366	7	26851805	1	1	0	89515	0.00111712	0.00111712	0
rs490609	7	28268045	4	0	4	89512	0.00446847	0	0.00446847
rs4909082	7	158202082	14	0	14	89502	0.0156397	0	0.0156397
rs4909094	7	157918582	7	0	7	89509	0.00781983	0	0.00781983
rs4909115	7	158938201	5	1	4	89511	0.00558559	0.00111712	0.00446847
rs4909278	7	158659020	4	1	3	89512	0.00446847	0.00111712	0.00335136
rs4909289	7	157954904	10	0	10	89506	0.0111712	0	0.0111712
rs4917014	7	50305863	1	0	1	89515	0.00111712	0	0.00111712
rs4917017	7	50335232	1	0	1	89515	0.00111712	0	0.00111712
rs4917028	7	48878120	9	1	8	89507	0.0100541	0.00111712	0.00893695
rs4917030	7	48906680	9	1	8	89507	0.0100541	0.00111712	0.00893695
rs4917043	7	48339977	1	0	1	89515	0.00111712	0	0.00111712
rs4917087	7	49799543	3	1	2	89513	0.00335136	0.00111712	0.00223424
rs4917129	7	50323174	1	0	1	89515	0.00111712	0	0.00111712
rs4917199	7	49170764	2	1	1	89514	0.00223424	0.00111712	0.00111712
rs492045	7	71146364	1	0	1	89515	0.00111712	0	0.00111712
rs492063	7	103395352	0	0	0	89516	0	0	0
rs4947376	7	51697118	1	1	0	89515	0.00111712	0.00111712	0
rs4947380	7	51864911	8	6	2	89508	0.00893695	0.00670271	0.00223424
rs4947416	7	52990267	2	2	0	89514	0.00223424	0.00223424	0
rs4947420	7	53167864	7	7	0	89509	0.00781983	0.00781983	0
rs4947421	7	53244852	7	7	0	89509	0.00781983	0.00781983	0
rs4947572	7	51182498	1	1	0	89515	0.00111712	0.00111712	0
rs4947606	7	51553479	2	2	0	89514	0.00223424	0.00223424	0
rs4947617	7	51629362	2	2	0	89514	0.00223424	0.00223424	0
rs4947623	7	51673344	1	1	0	89515	0.00111712	0.00111712	0
rs4947631	7	50603379	0	0	0	89516	0	0	0
rs4947649	7	51970508	1	0	1	89515	0.00111712	0	0.00111712
rs4947710	7	50673029	1	1	0	89515	0.00111712	0.00111712	0
rs4947748	7	52821758	4	1	3	89512	0.00446847	0.00111712	0.00335136
rs4947750	7	52836136	4	1	3	89512	0.00446847	0.00111712	0.00335136
rs4947763	7	53036443	2	2	0	89514	0.00223424	0.00223424	0
rs4947776	7	53102259	2	2	0	89514	0.00223424	0.00223424	0
rs4947802	7	53481902	96	96	0	89420	0.107243	0.107243	0
rs4947923	7	50894054	0	0	0	89516	0	0	0
rs4947924	7	54676738	1	0	1	89515	0.00111712	0	0.00111712
rs4948060	7	55736508	113	112	1	89403	0.126234	0.125117	0.00111712
rs4948088	7	51027194	1	1	0	89515	0.00111712	0.00111712	0
rs4948092	7	51029371	1	1	0	89515	0.00111712	0.00111712	0
rs4948102	7	56097265	31	0	31	89485	0.0346307	0	0.0346307
rs4948150	7	56549467	6	0	6	89510	0.00670271	0	0.00670271
rs4948156	7	56673872	7	0	7	89509	0.00781983	0	0.00781983
rs4948185	7	51136487	1	1	0	89515	0.00111712	0.00111712	0
rs4948194	7	51196639	1	1	0	89515	0.00111712	0.00111712	0
rs4948206	7	51307997	2	2	0	89514	0.00223424	0.00223424	0
rs4956	7	24444777	5	0	5	89511	0.00558559	0	0.00558559
rs495658	7	152700965	1	0	1	89515	0.00111712	0	0.00111712
rs4960602	7	154508288	0	0	0	89516	0	0	0
rs4960608	7	154411908	0	0	0	89516	0	0	0
rs4960613	7	154581484	0	0	0	89516	0	0	0
rs4960626	7	154652608	0	0	0	89516	0	0	0
rs4960633	7	154673686	0	0	0	89516	0	0	0
rs4960640	7	154676752	0	0	0	89516	0	0	0
rs4960720	7	155059791	2	0	2	89514	0.00223424	0	0.00223424
rs496821	7	152804973	1	0	1	89515	0.00111712	0	0.00111712
rs496907	7	103362484	0	0	0	89516	0	0	0
rs4986909	7	99359670	0	0	0	89516	0	0	0
rs4987668	7	142572649	0	0	0	89516	0	0	0
rs4987688	7	142568847	0	0	0	89516	0	0	0
rs4989636	7	132521183	1	0	1	89515	0.00111712	0	0.00111712
rs4992074	7	100679809	0	0	0	89516	0	0	0
rs4993699	7	66887996	17	13	4	89499	0.018991	0.0145225	0.00446847
rs4995598	7	21907458	1	1	0	89515	0.00111712	0.00111712	0
rs5000116	7	121217473	1	1	0	89515	0.00111712	0.00111712	0
rs5003321	7	147692624	1	0	1	89515	0.00111712	0	0.00111712
rs5004556	7	77059517	2	0	2	89514	0.00223424	0	0.00223424
rs5007445	7	8972810	98	86	12	89418	0.109478	0.0960722	0.0134054
rs500909	7	105397482	0	0	0	89516	0	0	0
rs500976	7	125839750	15	15	0	89501	0.0167568	0.0167568	0
rs5010182	7	7286193	11	2	9	89505	0.0122883	0.00223424	0.0100541
rs501100	7	16629701	8	0	8	89508	0.00893695	0	0.00893695
rs5011773	7	88141042	18	18	0	89498	0.0201081	0.0201081	0
rs5012035	7	141942745	2	1	1	89514	0.00223424	0.00111712	0.00111712
rs5012899	7	11246153	28	3	25	89488	0.0312793	0.00335136	0.027928
rs5012917	7	158113055	12	0	12	89504	0.0134054	0	0.0134054
rs501492	7	138644441	0	0	0	89516	0	0	0
rs5015610	7	15231554	8	1	7	89508	0.00893695	0.00111712	0.00781983
rs5017429	7	151255160	0	0	0	89516	0	0	0
rs5018923	7	11835970	3	1	2	89513	0.00335136	0.00111712	0.00223424
rs5019857	7	54536350	0	0	0	89516	0	0	0
rs5021672	7	4399743	70	15	55	89446	0.0781983	0.0167568	0.0614415
rs5024448	7	13753161	23	17	6	89493	0.0256937	0.018991	0.00670271
rs502600	7	105289487	0	0	0	89516	0	0	0
rs5028268	7	48466819	3	1	2	89513	0.00335136	0.00111712	0.00223424
rs5029143	7	54400	84	2	82	89432	0.093838	0.00223424	0.0916037
rs504719	7	132407741	1	0	1	89515	0.00111712	0	0.00111712
rs505245	7	154523979	0	0	0	89516	0	0	0
rs508733	7	78456168	2	2	0	89514	0.00223424	0.00223424	0
rs513586	7	152793599	1	0	1	89515	0.00111712	0	0.00111712
rs515139	7	83958436	4	3	1	89512	0.00446847	0.00335136	0.00111712
rs516767	7	29046458	0	0	0	89516	0	0	0
rs516794	7	17528021	29	21	8	89487	0.0323964	0.0234595	0.00893695
rs516925	7	16593083	9	1	8	89507	0.0100541	0.00111712	0.00893695
rs517723	7	17528130	29	21	8	89487	0.0323964	0.0234595	0.00893695
rs518011	7	16592915	9	1	8	89507	0.0100541	0.00111712	0.00893695
rs518709	7	54741478	1	0	1	89515	0.00111712	0	0.00111712
rs519462	7	73738067	0	0	0	89516	0	0	0
rs519514	7	78456148	2	2	0	89514	0.00223424	0.00223424	0
rs519654	7	41582896	1	0	1	89515	0.00111712	0	0.00111712
rs520178	7	84016715	8	7	1	89508	0.00893695	0.00781983	0.00111712
rs520556	7	152703396	1	0	1	89515	0.00111712	0	0.00111712
rs524715	7	17514336	47	21	26	89469	0.0525046	0.0234595	0.0290451
rs52815063	7	44555699	0	0	0	89516	0	0	0
rs528528	7	103389085	0	0	0	89516	0	0	0
rs530947	7	17098097	23	6	17	89493	0.0256937	0.00670271	0.018991
rs532597	7	83334604	2	1	1	89514	0.00223424	0.00111712	0.00111712
rs533793	7	17524738	29	21	8	89487	0.0323964	0.0234595	0.00893695
rs535495	7	9743804	40	6	34	89476	0.0446847	0.00670271	0.037982
rs537162	7	121857984	1	1	0	89515	0.00111712	0.00111712	0
rs540058	7	103359720	0	0	0	89516	0	0	0
rs540157	7	83307600	2	1	1	89514	0.00223424	0.00111712	0.00111712
rs542535	7	152773086	1	0	1	89515	0.00111712	0	0.00111712
rs547403	7	73776388	0	0	0	89516	0	0	0
rs548405	7	71727921	6	6	0	89510	0.00670271	0.00670271	0
rs550702	7	54707961	1	0	1	89515	0.00111712	0	0.00111712
rs552707	7	28205303	2	1	1	89514	0.00223424	0.00111712	0.00111712
rs553579	7	105428111	0	0	0	89516	0	0	0
rs55633973	7	158000392	12	0	12	89504	0.0134054	0	0.0134054
rs55634811	7	106166376	0	0	0	89516	0	0	0
rs55638457	7	107341628	0	0	0	89516	0	0	0
rs55641081	7	142165537	1	1	0	89515	0.00111712	0.00111712	0
rs55646150	7	132012832	0	0	0	89516	0	0	0
rs55650330	7	73552479	0	0	0	89516	0	0	0
rs55656972	7	77043182	2	0	2	89514	0.00223424	0	0.00223424
rs55666134	7	21723431	0	0	0	89516	0	0	0
rs55666499	7	69223489	1	0	1	89515	0.00111712	0	0.00111712
rs55668416	7	9382476	4	2	2	89512	0.00446847	0.00223424	0.00223424
rs55672033	7	29449179	289	1	288	89227	0.322847	0.00111712	0.32173
rs55672207	7	23902371	2	2	0	89514	0.00223424	0.00223424	0
rs55673945	7	115118395	7	6	1	89509	0.00781983	0.00670271	0.00111712
rs55674368	7	153672812	121	0	121	89395	0.135171	0	0.135171
rs55674993	7	138037398	1	0	1	89515	0.00111712	0	0.00111712
rs55677504	7	140104237	20	0	20	89496	0.0223424	0	0.0223424
rs55677825	7	1097947	4	3	1	89512	0.00446847	0.00335136	0.00111712
rs55682743	7	14181623	9	4	5	89507	0.0100541	0.00446847	0.00558559
rs55683558	7	148304823	0	0	0	89516	0	0	0
rs55684909	7	81219957	0	0	0	89516	0	0	0
rs55700916	7	149499534	3	0	3	89513	0.00335136	0	0.00335136
rs55701514	7	125043756	4	4	0	89512	0.00446847	0.00446847	0
rs55710552	7	77705142	1	0	1	89515	0.00111712	0	0.00111712
rs55711537	7	157405246	0	0	0	89516	0	0	0
rs55721954	7	26604982	0	0	0	89516	0	0	0
rs55728136	7	151517733	4	0	4	89512	0.00446847	0	0.00446847
rs55741569	7	95985489	0	0	0	89516	0	0	0
rs55743432	7	86807771	1	1	0	89515	0.00111712	0.00111712	0
rs55745047	7	122601503	1	1	0	89515	0.00111712	0.00111712	0
rs55749230	7	48194926	1	0	1	89515	0.00111712	0	0.00111712
rs55757165	7	24923703	0	0	0	89516	0	0	0
rs55763308	7	130614967	0	0	0	89516	0	0	0
rs55768931	7	73472206	0	0	0	89516	0	0	0
rs55771739	7	149459254	1	0	1	89515	0.00111712	0	0.00111712
rs55776762	7	204257	11	1	10	89505	0.0122883	0.00111712	0.0111712
rs55784447	7	151627616	8	0	8	89508	0.00893695	0	0.00893695
rs55785340	7	99365983	0	0	0	89516	0	0	0
rs55790428	7	19934479	4	1	3	89512	0.00446847	0.00111712	0.00335136
rs55792216	7	10130177	13	2	11	89503	0.0145225	0.00223424	0.0122883
rs558	7	140033631	11	0	11	89505	0.0122883	0	0.0122883
rs55805893	7	2143598	1	0	1	89515	0.00111712	0	0.00111712
rs55806301	7	155683796	0	0	0	89516	0	0	0
rs55808135	7	7771123	5	3	2	89511	0.00558559	0.00335136	0.00223424
rs55814035	7	24057564	8	0	8	89508	0.00893695	0	0.00893695
rs55818109	7	149741028	2	0	2	89514	0.00223424	0	0.00223424
rs55819103	7	91153581	1	0	1	89515	0.00111712	0	0.00111712
rs55821175	7	32340280	11	0	11	89505	0.0122883	0	0.0122883
rs55821827	7	38003266	0	0	0	89516	0	0	0
rs55822162	7	145775894	2	0	2	89514	0.00223424	0	0.00223424
rs55824735	7	96920006	2	2	0	89514	0.00223424	0.00223424	0
rs55825855	7	83866836	11	10	1	89505	0.0122883	0.0111712	0.00111712
rs55826011	7	139482788	0	0	0	89516	0	0	0
rs55827147	7	7009197	2	0	2	89514	0.00223424	0	0.00223424
rs55827502	7	22191086	1	0	1	89515	0.00111712	0	0.00111712
rs55827704	7	134976271	0	0	0	89516	0	0	0
rs55829544	7	96488069	0	0	0	89516	0	0	0
rs55833421	7	5290788	0	0	0	89516	0	0	0
rs55834213	7	146378892	12	11	1	89504	0.0134054	0.0122883	0.00111712
rs55835328	7	43560062	0	0	0	89516	0	0	0
rs55844701	7	12571300	7	5	2	89509	0.00781983	0.00558559	0.00223424
rs55848882	7	67283711	4	1	3	89512	0.00446847	0.00111712	0.00335136
rs55850315	7	135029775	0	0	0	89516	0	0	0
rs55856421	7	142367195	1	1	0	89515	0.00111712	0.00111712	0
rs55871549	7	155507734	0	0	0	89516	0	0	0
rs55877774	7	51946732	2	1	1	89514	0.00223424	0.00111712	0.00111712
rs55878243	7	15173182	7	1	6	89509	0.00781983	0.00111712	0.00670271
rs55878507	7	48459057	3	1	2	89513	0.00335136	0.00111712	0.00223424
rs55880973	7	56368649	32	0	32	89484	0.0357478	0	0.0357478
rs55881954	7	16979294	18	2	16	89498	0.0201081	0.00223424	0.0178739
rs55885016	7	18885645	0	0	0	89516	0	0	0
rs55885414	7	21198470	0	0	0	89516	0	0	0
rs55900242	7	47103348	0	0	0	89516	0	0	0
rs55901263	7	99365994	0	0	0	89516	0	0	0
rs55902005	7	150742564	1	0	1	89515	0.00111712	0	0.00111712
rs55905592	7	50987686	1	1	0	89515	0.00111712	0.00111712	0
rs55909142	7	46673774	0	0	0	89516	0	0	0
rs55909330	7	29479084	286	1	285	89230	0.319496	0.00111712	0.318379
rs55911117	7	30469032	0	0	0	89516	0	0	0
rs55920785	7	78176624	0	0	0	89516	0	0	0
rs55925641	7	156076068	1	0	1	89515	0.00111712	0	0.00111712
rs55930828	7	142721405	0	0	0	89516	0	0	0
rs55946129	7	154179479	1	1	0	89515	0.00111712	0.00111712	0
rs55949530	7	131903306	0	0	0	89516	0	0	0
rs55961211	7	77033503	1	0	1	89515	0.00111712	0	0.00111712
rs55963522	7	64294084	6	2	4	89510	0.00670271	0.00223424	0.00446847
rs55964814	7	151475029	1	0	1	89515	0.00111712	0	0.00111712
rs55968167	7	130800608	0	0	0	89516	0	0	0
rs55971084	7	140791320	0	0	0	89516	0	0	0
rs55976638	7	149529970	5	0	5	89511	0.00558559	0	0.00558559
rs55977048	7	76810828	1	0	1	89515	0.00111712	0	0.00111712
rs55977260	7	133687790	1	1	0	89515	0.00111712	0.00111712	0
rs55980749	7	15267430	8	1	7	89508	0.00893695	0.00111712	0.00781983
rs56003603	7	44865736	0	0	0	89516	0	0	0
rs56009601	7	49048302	7	1	6	89509	0.00781983	0.00111712	0.00670271
rs56016252	7	1064955	5	3	2	89511	0.00558559	0.00335136	0.00223424
rs56017129	7	5491335	3	0	3	89513	0.00335136	0	0.00335136
rs56020328	7	151381553	0	0	0	89516	0	0	0
rs56020716	7	111403800	5	4	1	89511	0.00558559	0.00446847	0.00111712
rs56033052	7	32144110	1	1	0	89515	0.00111712	0.00111712	0
rs56033409	7	154621117	0	0	0	89516	0	0	0
rs56034432	7	14125815	4	2	2	89512	0.00446847	0.00223424	0.00223424
rs56037571	7	151492705	1	0	1	89515	0.00111712	0	0.00111712
rs56050637	7	47750564	1	0	1	89515	0.00111712	0	0.00111712
rs56060356	7	81767565	6	6	0	89510	0.00670271	0.00670271	0
rs56060801	7	106467024	0	0	0	89516	0	0	0
rs56070691	7	121154685	1	1	0	89515	0.00111712	0.00111712	0
rs56070884	7	8022843	8	1	7	89508	0.00893695	0.00111712	0.00781983
rs56075930	7	158859714	3	1	2	89513	0.00335136	0.00111712	0.00223424
rs56075952	7	119270409	32	6	26	89484	0.0357478	0.00670271	0.0290451
rs56076414	7	137374575	0	0	0	89516	0	0	0
rs56083869	7	30125330	0	0	0	89516	0	0	0
rs56084087	7	138913034	0	0	0	89516	0	0	0
rs56086116	7	148418885	0	0	0	89516	0	0	0
rs56091483	7	154561188	0	0	0	89516	0	0	0
rs56091633	7	156098631	1	0	1	89515	0.00111712	0	0.00111712
rs56094953	7	49232657	3	1	2	89513	0.00335136	0.00111712	0.00223424
rs56100904	7	47927744	1	0	1	89515	0.00111712	0	0.00111712
rs56101000	7	4799951	4	2	2	89512	0.00446847	0.00223424	0.00223424
rs56104611	7	77608454	1	0	1	89515	0.00111712	0	0.00111712
rs56106813	7	103451593	0	0	0	89516	0	0	0
rs56107566	7	87175288	1	1	0	89515	0.00111712	0.00111712	0
rs56111512	7	43591832	0	0	0	89516	0	0	0
rs56112901	7	148180365	12	0	12	89504	0.0134054	0	0.0134054
rs56115165	7	70219925	8	7	1	89508	0.00893695	0.00781983	0.00111712
rs56117827	7	121081618	1	1	0	89515	0.00111712	0.00111712	0
rs56118280	7	151565818	3	0	3	89513	0.00335136	0	0.00335136
rs56122646	7	137684551	0	0	0	89516	0	0	0
rs56125363	7	56976080	2	0	2	89514	0.00223424	0	0.00223424
rs56128604	7	145131582	1	0	1	89515	0.00111712	0	0.00111712
rs56144152	7	105992340	0	0	0	89516	0	0	0
rs56144153	7	128544133	0	0	0	89516	0	0	0
rs56146903	7	103301928	0	0	0	89516	0	0	0
rs56162213	7	21580247	22	0	22	89494	0.0245766	0	0.0245766
rs56162503	7	14880369	15	3	12	89501	0.0167568	0.00335136	0.0134054
rs56163411	7	79254322	3	2	1	89513	0.00335136	0.00223424	0.00111712
rs56164988	7	55035860	3	0	3	89513	0.00335136	0	0.00335136
rs56165327	7	124288241	0	0	0	89516	0	0	0
rs56166827	7	138045486	1	0	1	89515	0.00111712	0	0.00111712
rs56168037	7	138377325	0	0	0	89516	0	0	0
rs56168840	7	18351523	0	0	0	89516	0	0	0
rs56170852	7	118995127	0	0	0	89516	0	0	0
rs56175109	7	43368166	1	0	1	89515	0.00111712	0	0.00111712
rs56187082	7	23929997	2	2	0	89514	0.00223424	0.00223424	0
rs56192905	7	92060139	5	5	0	89511	0.00558559	0.00558559	0
rs56195738	7	11304181	10	3	7	89506	0.0111712	0.00335136	0.00781983
rs56198402	7	150739054	1	0	1	89515	0.00111712	0	0.00111712
rs56206206	7	5631015	0	0	0	89516	0	0	0
rs56207542	7	19620866	6	5	1	89510	0.00670271	0.00558559	0.00111712
rs56207964	7	11453817	5	0	5	89511	0.00558559	0	0.00558559
rs56211987	7	157735243	179	0	179	89337	0.199964	0	0.199964
rs56215507	7	63758206	23	20	3	89493	0.0256937	0.0223424	0.00335136
rs56221844	7	54213586	1	0	1	89515	0.00111712	0	0.00111712
rs56232506	7	47437244	0	0	0	89516	0	0	0
rs56232714	7	129369075	0	0	0	89516	0	0	0
rs56233928	7	125517138	12	12	0	89504	0.0134054	0.0134054	0
rs56234828	7	31141052	0	0	0	89516	0	0	0
rs56238989	7	145246890	1	0	1	89515	0.00111712	0	0.00111712
rs56244936	7	2562206	6	0	6	89510	0.00670271	0	0.00670271
rs56245619	7	155028293	0	0	0	89516	0	0	0
rs56246068	7	139545513	0	0	0	89516	0	0	0
rs56246429	7	154925017	63	0	63	89453	0.0703785	0	0.0703785
rs56250059	7	122099546	2	2	0	89514	0.00223424	0.00223424	0
rs56252016	7	78084567	0	0	0	89516	0	0	0
rs56256298	7	148290765	0	0	0	89516	0	0	0
rs56260469	7	22816798	1	0	1	89515	0.00111712	0	0.00111712
rs56262432	7	108224580	0	0	0	89516	0	0	0
rs562687	7	16620928	8	0	8	89508	0.00893695	0	0.00893695
rs56270961	7	6195570	0	0	0	89516	0	0	0
rs56273157	7	9998073	22	0	22	89494	0.0245766	0	0.0245766
rs56278027	7	2219851	2	1	1	89514	0.00223424	0.00111712	0.00111712
rs56281292	7	158037529	15	0	15	89501	0.0167568	0	0.0167568
rs56282717	7	150657095	8	7	1	89508	0.00893695	0.00781983	0.00111712
rs56284654	7	77665349	1	0	1	89515	0.00111712	0	0.00111712
rs56288589	7	9448903	3	0	3	89513	0.00335136	0	0.00335136
rs56292617	7	71263233	1	0	1	89515	0.00111712	0	0.00111712
rs56293313	7	23957311	0	0	0	89516	0	0	0
rs56296878	7	150493261	0	0	0	89516	0	0	0
rs56297247	7	76923031	1	0	1	89515	0.00111712	0	0.00111712
rs56299044	7	68406029	0	0	0	89516	0	0	0
rs56302226	7	84469477	5	4	1	89511	0.00558559	0.00446847	0.00111712
rs56302843	7	82386297	2	0	2	89514	0.00223424	0	0.00223424
rs56303640	7	145231645	1	0	1	89515	0.00111712	0	0.00111712
rs56304354	7	154005133	3	1	2	89513	0.00335136	0.00111712	0.00223424
rs56309576	7	53476073	96	96	0	89420	0.107243	0.107243	0
rs56310951	7	63333551	1	1	0	89515	0.00111712	0.00111712	0
rs56315368	7	89251477	9	1	8	89507	0.0100541	0.00111712	0.00893695
rs56317232	7	97172826	1	0	1	89515	0.00111712	0	0.00111712
rs56319758	7	8463300	10	0	10	89506	0.0111712	0	0.0111712
rs56320659	7	2111622	2	0	2	89514	0.00223424	0	0.00223424
rs56324128	7	99375702	0	0	0	89516	0	0	0
rs56324237	7	54515302	0	0	0	89516	0	0	0
rs56328002	7	151365322	0	0	0	89516	0	0	0
rs56328608	7	77924320	1	0	1	89515	0.00111712	0	0.00111712
rs563315	7	17485218	41	14	27	89475	0.0458019	0.0156397	0.0301622
rs56338934	7	135478642	1	0	1	89515	0.00111712	0	0.00111712
rs56342240	7	103234828	0	0	0	89516	0	0	0
rs56342316	7	95560109	0	0	0	89516	0	0	0
rs56349191	7	140973900	0	0	0	89516	0	0	0
rs563542	7	16654291	8	0	8	89508	0.00893695	0	0.00893695
rs56354640	7	155799049	0	0	0	89516	0	0	0
rs56366346	7	150932567	0	0	0	89516	0	0	0
rs56373378	7	67595508	3	1	2	89513	0.00335136	0.00111712	0.00223424
rs56376588	7	30022884	0	0	0	89516	0	0	0
rs56380317	7	154666155	0	0	0	89516	0	0	0
rs56382838	7	158923337	4	1	3	89512	0.00446847	0.00111712	0.00335136
rs56386518	7	155438308	0	0	0	89516	0	0	0
rs563887	7	78471483	2	2	0	89514	0.00223424	0.00223424	0
rs56389204	7	152704512	1	0	1	89515	0.00111712	0	0.00111712
rs56402718	7	111534972	2	2	0	89514	0.00223424	0.00223424	0
rs56402957	7	101009081	549	0	549	88967	0.613298	0	0.613298
rs56670487	7	70986744	1	1	0	89515	0.00111712	0.00111712	0
rs56672469	7	41828180	1	0	1	89515	0.00111712	0	0.00111712
rs56673151	7	155378921	1	0	1	89515	0.00111712	0	0.00111712
rs56682671	7	133737211	2	2	0	89514	0.00223424	0.00223424	0
rs56729506	7	151504945	1	0	1	89515	0.00111712	0	0.00111712
rs56751608	7	14943164	17	3	14	89499	0.018991	0.00335136	0.0156397
rs56755332	7	83506882	3	2	1	89513	0.00335136	0.00223424	0.00111712
rs56759317	7	66031	61	2	59	89455	0.0681442	0.00223424	0.06591
rs56765232	7	151394743	0	0	0	89516	0	0	0
rs56767501	7	76908904	2	0	2	89514	0.00223424	0	0.00223424
rs567778	7	152718942	1	0	1	89515	0.00111712	0	0.00111712
rs56795916	7	35594451	0	0	0	89516	0	0	0
rs56799029	7	101500996	0	0	0	89516	0	0	0
rs56799371	7	25436459	3	0	3	89513	0.00335136	0	0.00335136
rs56815875	7	48334033	1	0	1	89515	0.00111712	0	0.00111712
rs56824969	7	943222	2	1	1	89514	0.00223424	0.00111712	0.00111712
rs56845228	7	135972763	0	0	0	89516	0	0	0
rs568520	7	41519437	1	0	1	89515	0.00111712	0	0.00111712
rs56861872	7	134046050	0	0	0	89516	0	0	0
rs569048	7	138640631	0	0	0	89516	0	0	0
rs56938726	7	1377077	4	2	2	89512	0.00446847	0.00223424	0.00223424
rs56946039	7	15138424	65	59	6	89451	0.0726127	0.06591	0.00670271
rs56991569	7	24461623	5	0	5	89511	0.00558559	0	0.00558559
rs57032011	7	147070619	1	0	1	89515	0.00111712	0	0.00111712
rs57036769	7	46608210	0	0	0	89516	0	0	0
rs57048949	7	90995393	0	0	0	89516	0	0	0
rs57054093	7	14832504	13	1	12	89503	0.0145225	0.00111712	0.0134054
rs570840	7	26862139	1	1	0	89515	0.00111712	0.00111712	0
rs57116809	7	15130494	65	59	6	89451	0.0726127	0.06591	0.00670271
rs57121660	7	82142394	3	0	3	89513	0.00335136	0	0.00335136
rs57124426	7	157616296	0	0	0	89516	0	0	0
rs57126589	7	39021571	0	0	0	89516	0	0	0
rs57141309	7	96007539	0	0	0	89516	0	0	0
rs57143854	7	3836256	13	11	2	89503	0.0145225	0.0122883	0.00223424
rs57179590	7	107272929	1	0	1	89515	0.00111712	0	0.00111712
rs572003	7	105307121	0	0	0	89516	0	0	0
rs57218219	7	98750386	0	0	0	89516	0	0	0
rs57220607	7	101191675	0	0	0	89516	0	0	0
rs57259290	7	157650269	0	0	0	89516	0	0	0
rs57264513	7	7814214	6	4	2	89510	0.00670271	0.00446847	0.00223424
rs57281838	7	22027028	0	0	0	89516	0	0	0
rs57295912	7	155819107	0	0	0	89516	0	0	0
rs57317670	7	54271653	3	0	3	89513	0.00335136	0	0.00335136
rs57317816	7	154020074	3	1	2	89513	0.00335136	0.00111712	0.00223424
rs57324149	7	150832993	1	0	1	89515	0.00111712	0	0.00111712
rs57328273	7	71897722	2	1	1	89514	0.00223424	0.00111712	0.00111712
rs57343928	7	28160516	1	0	1	89515	0.00111712	0	0.00111712
rs57346078	7	155090642	3	0	3	89513	0.00335136	0	0.00335136
rs57349854	7	130834945	0	0	0	89516	0	0	0
rs57354249	7	23114987	2	0	2	89514	0.00223424	0	0.00223424
rs57379358	7	30537214	0	0	0	89516	0	0	0
rs57397199	7	48148575	1	0	1	89515	0.00111712	0	0.00111712
rs57411424	7	155284618	1	0	1	89515	0.00111712	0	0.00111712
rs57422391	7	11809236	3	1	2	89513	0.00335136	0.00111712	0.00223424
rs57424324	7	95271423	0	0	0	89516	0	0	0
rs57426645	7	157653129	0	0	0	89516	0	0	0
rs5743347	7	30491123	0	0	0	89516	0	0	0
rs5743372	7	30465035	0	0	0	89516	0	0	0
rs57435918	7	37147290	4	0	4	89512	0.00446847	0	0.00446847
rs5745635	7	81388042	0	0	0	89516	0	0	0
rs5745687	7	81359051	0	0	0	89516	0	0	0
rs5745752	7	81335460	2	0	2	89514	0.00223424	0	0.00223424
rs57459575	7	30882631	0	0	0	89516	0	0	0
rs574637	7	73752699	0	0	0	89516	0	0	0
rs57486256	7	107793783	1	0	1	89515	0.00111712	0	0.00111712
rs57494823	7	131287356	0	0	0	89516	0	0	0
rs57501780	7	34121745	2	1	1	89514	0.00223424	0.00111712	0.00111712
rs57522140	7	30446421	0	0	0	89516	0	0	0
rs57522904	7	4218642	10	6	4	89506	0.0111712	0.00670271	0.00446847
rs57522957	7	131864167	0	0	0	89516	0	0	0
rs57543564	7	150511878	0	0	0	89516	0	0	0
rs57547698	7	75427445	3	1	2	89513	0.00335136	0.00111712	0.00223424
rs57548226	7	16392103	5	4	1	89511	0.00558559	0.00446847	0.00111712
rs57549546	7	36656071	7	1	6	89509	0.00781983	0.00111712	0.00670271
rs57552147	7	22848386	1	0	1	89515	0.00111712	0	0.00111712
rs57554967	7	80332520	1	0	1	89515	0.00111712	0	0.00111712
rs57592075	7	155750275	0	0	0	89516	0	0	0
rs57597106	7	25674331	21	0	21	89495	0.0234595	0	0.0234595
rs57597270	7	44248720	0	0	0	89516	0	0	0
rs57644186	7	139939328	0	0	0	89516	0	0	0
rs57652043	7	137582786	0	0	0	89516	0	0	0
rs576744	7	78479740	2	2	0	89514	0.00223424	0.00223424	0
rs57692141	7	16566950	8	1	7	89508	0.00893695	0.00111712	0.00781983
rs57710565	7	154441169	0	0	0	89516	0	0	0
rs57718665	7	20366987	2	0	2	89514	0.00223424	0	0.00223424
rs57721188	7	33741980	3	2	1	89513	0.00335136	0.00223424	0.00111712
rs57764400	7	36749291	5	1	4	89511	0.00558559	0.00111712	0.00446847
rs57778082	7	157405335	0	0	0	89516	0	0	0
rs57816637	7	141431548	0	0	0	89516	0	0	0
rs57819574	7	105254085	0	0	0	89516	0	0	0
rs57842684	7	31439743	0	0	0	89516	0	0	0
rs57842843	7	5502829	3	0	3	89513	0.00335136	0	0.00335136
rs57856361	7	28260662	4	0	4	89512	0.00446847	0	0.00446847
rs57886176	7	22393918	0	0	0	89516	0	0	0
rs57893807	7	14181532	9	4	5	89507	0.0100541	0.00446847	0.00558559
rs57898744	7	33556126	6	3	3	89510	0.00670271	0.00335136	0.00335136
rs57925255	7	77602532	1	0	1	89515	0.00111712	0	0.00111712
rs57954141	7	76894216	2	0	2	89514	0.00223424	0	0.00223424
rs57993541	7	86719582	1	1	0	89515	0.00111712	0.00111712	0
rs57999924	7	48879850	9	1	8	89507	0.0100541	0.00111712	0.00893695
rs58019888	7	153790000	77	0	77	89439	0.0860181	0	0.0860181
rs58021602	7	137590386	0	0	0	89516	0	0	0
rs58025434	7	47922766	1	0	1	89515	0.00111712	0	0.00111712
rs58026772	7	82194323	4	0	4	89512	0.00446847	0	0.00446847
rs58029361	7	118040409	2	2	0	89514	0.00223424	0.00223424	0
rs58051142	7	23905666	2	2	0	89514	0.00223424	0.00223424	0
rs58061627	7	18972582	0	0	0	89516	0	0	0
rs58063116	7	125864601	8	8	0	89508	0.00893695	0.00893695	0
rs58071701	7	76922766	1	0	1	89515	0.00111712	0	0.00111712
rs58074807	7	10521339	19	18	1	89497	0.0212253	0.0201081	0.00111712
rs58086125	7	6563553	3	3	0	89513	0.00335136	0.00335136	0
rs58096476	7	77721995	0	0	0	89516	0	0	0
rs58103736	7	105639615	0	0	0	89516	0	0	0
rs58105821	7	138686725	0	0	0	89516	0	0	0
rs58113645	7	138737868	0	0	0	89516	0	0	0
rs58120505	7	2029867	5	0	5	89511	0.00558559	0	0.00558559
rs581221	7	51442799	2	2	0	89514	0.00223424	0.00223424	0
rs58126674	7	1181829	3	2	1	89513	0.00335136	0.00223424	0.00111712
rs58148428	7	52870435	4	1	3	89512	0.00446847	0.00111712	0.00335136
rs58158956	7	14095100	4	1	3	89512	0.00446847	0.00111712	0.00335136
rs58178157	7	93939829	3	3	0	89513	0.00335136	0.00335136	0
rs58183547	7	43450417	0	0	0	89516	0	0	0
rs58212715	7	35354856	0	0	0	89516	0	0	0
rs582252	7	54708311	1	0	1	89515	0.00111712	0	0.00111712
rs58242086	7	3076618	0	0	0	89516	0	0	0
rs58289758	7	30934385	0	0	0	89516	0	0	0
rs58309400	7	9278968	2	0	2	89514	0.00223424	0	0.00223424
rs58325377	7	11834258	3	1	2	89513	0.00335136	0.00111712	0.00223424
rs583381	7	105314806	0	0	0	89516	0	0	0
rs58338223	7	18040129	1	0	1	89515	0.00111712	0	0.00111712
rs583427	7	64775490	539	400	139	88977	0.602127	0.446847	0.15528
rs583453	7	4184104	2	0	2	89514	0.00223424	0	0.00223424
rs58370486	7	16707861	9	1	8	89507	0.0100541	0.00111712	0.00893695
rs58374260	7	100510453	0	0	0	89516	0	0	0
rs58384860	7	6958103	2	0	2	89514	0.00223424	0	0.00223424
rs58387405	7	93410745	2	2	0	89514	0.00223424	0.00223424	0
rs58392569	7	135269655	0	0	0	89516	0	0	0
rs58394495	7	43370365	0	0	0	89516	0	0	0
rs58399512	7	49482324	5	1	4	89511	0.00558559	0.00111712	0.00446847
rs58418972	7	40912869	2	0	2	89514	0.00223424	0	0.00223424
rs58434653	7	9566083	54	43	11	89462	0.0603244	0.0480361	0.0122883
rs58437894	7	30744624	0	0	0	89516	0	0	0
rs58440064	7	65197101	34	4	30	89482	0.037982	0.00446847	0.0335136
rs58440683	7	32861947	0	0	0	89516	0	0	0
rs58462233	7	28260507	4	0	4	89512	0.00446847	0	0.00446847
rs58466323	7	138484065	0	0	0	89516	0	0	0
rs58467737	7	97083390	1	0	1	89515	0.00111712	0	0.00111712
rs58500374	7	14876808	13	1	12	89503	0.0145225	0.00111712	0.0134054
rs58501779	7	14000182	2	1	1	89514	0.00223424	0.00111712	0.00111712
rs58510662	7	103196790	0	0	0	89516	0	0	0
rs58515337	7	31604093	1	0	1	89515	0.00111712	0	0.00111712
rs58553938	7	7243297	10	1	9	89506	0.0111712	0.00111712	0.0100541
rs58568453	7	150388788	0	0	0	89516	0	0	0
rs58588307	7	121419585	3	1	2	89513	0.00335136	0.00111712	0.00223424
rs58632387	7	24545088	5	0	5	89511	0.00558559	0	0.00558559
rs58633727	7	152999768	11	0	11	89505	0.0122883	0	0.0122883
rs586475	7	43877983	0	0	0	89516	0	0	0
rs58662619	7	139194712	1	1	0	89515	0.00111712	0.00111712	0
rs58676850	7	147464604	1	1	0	89515	0.00111712	0.00111712	0
rs58702940	7	6298044	0	0	0	89516	0	0	0
rs58717767	7	18761392	0	0	0	89516	0	0	0
rs58719181	7	31142481	0	0	0	89516	0	0	0
rs58737612	7	14911124	18	4	14	89498	0.0201081	0.00446847	0.0156397
rs58759116	7	12285329	11	6	5	89505	0.0122883	0.00670271	0.00558559
rs58772956	7	51988480	1	0	1	89515	0.00111712	0	0.00111712
rs587741	7	105386461	0	0	0	89516	0	0	0
rs58795451	7	20793113	1	0	1	89515	0.00111712	0	0.00111712
rs58798392	7	155675596	0	0	0	89516	0	0	0
rs58802544	7	103035128	0	0	0	89516	0	0	0
rs58810794	7	135828850	1	0	1	89515	0.00111712	0	0.00111712
rs5883741	7	40872920	2	0	2	89514	0.00223424	0	0.00223424
rs5884331	7	53818548	70	70	0	89446	0.0781983	0.0781983	0
rs58865666	7	107930741	5	1	4	89511	0.00558559	0.00111712	0.00446847
rs58868568	7	152263477	9	0	9	89507	0.0100541	0	0.0100541
rs58896249	7	31099825	0	0	0	89516	0	0	0
rs58903631	7	4161314	2	0	2	89514	0.00223424	0	0.00223424
rs58905854	7	137845858	0	0	0	89516	0	0	0
rs58916394	7	67372396	2	0	2	89514	0.00223424	0	0.00223424
rs58931786	7	52447163	0	0	0	89516	0	0	0
rs58936086	7	68023648	5	1	4	89511	0.00558559	0.00111712	0.00446847
rs589610	7	132368469	1	0	1	89515	0.00111712	0	0.00111712
rs58976125	7	20687600	2	1	1	89514	0.00223424	0.00111712	0.00111712
rs59008191	7	20280879	2	0	2	89514	0.00223424	0	0.00223424
rs59042264	7	78177423	0	0	0	89516	0	0	0
rs59059653	7	139180065	1	1	0	89515	0.00111712	0.00111712	0
rs59059718	7	46213154	0	0	0	89516	0	0	0
rs59072263	7	8152067	6	0	6	89510	0.00670271	0	0.00670271
rs59082587	7	7877346	4	1	3	89512	0.00446847	0.00111712	0.00335136
rs59107932	7	96078200	0	0	0	89516	0	0	0
rs59125324	7	43290438	1	0	1	89515	0.00111712	0	0.00111712
rs59129900	7	70107565	1	0	1	89515	0.00111712	0	0.00111712
rs59135332	7	47068143	0	0	0	89516	0	0	0
rs59136417	7	41999288	1	0	1	89515	0.00111712	0	0.00111712
rs59153727	7	36353413	1	1	0	89515	0.00111712	0.00111712	0
rs59155553	7	157496952	1	0	1	89515	0.00111712	0	0.00111712
rs59163533	7	35303653	0	0	0	89516	0	0	0
rs59187763	7	93587321	2	2	0	89514	0.00223424	0.00223424	0
rs59191429	7	137663901	0	0	0	89516	0	0	0
rs592048	7	47577952	0	0	0	89516	0	0	0
rs59214969	7	91262060	1	0	1	89515	0.00111712	0	0.00111712
rs59216794	7	155021722	0	0	0	89516	0	0	0
rs59231277	7	149414163	0	0	0	89516	0	0	0
rs59252892	7	33397560	3	2	1	89513	0.00335136	0.00223424	0.00111712
rs59261762	7	115408633	2	0	2	89514	0.00223424	0	0.00223424
rs59291726	7	17211078	25	9	16	89491	0.027928	0.0100541	0.0178739
rs59294613	7	124554267	0	0	0	89516	0	0	0
rs59305788	7	154483723	0	0	0	89516	0	0	0
rs59334881	7	20785002	1	0	1	89515	0.00111712	0	0.00111712
rs59337615	7	34540428	2	1	1	89514	0.00223424	0.00111712	0.00111712
rs59337962	7	158807868	3	1	2	89513	0.00335136	0.00111712	0.00223424
rs59344450	7	2553874	7	0	7	89509	0.00781983	0	0.00781983
rs59350579	7	48856594	9	1	8	89507	0.0100541	0.00111712	0.00893695
rs59356398	7	149714458	2	0	2	89514	0.00223424	0	0.00223424
rs59370882	7	92224325	0	0	0	89516	0	0	0
rs59398585	7	70224298	7	6	1	89509	0.00781983	0.00670271	0.00111712
rs59404899	7	151563128	3	0	3	89513	0.00335136	0	0.00335136
rs59408521	7	152824047	1	0	1	89515	0.00111712	0	0.00111712
rs59408664	7	18486011	0	0	0	89516	0	0	0
rs59424961	7	78083716	0	0	0	89516	0	0	0
rs59428533	7	133272529	34	33	1	89482	0.037982	0.0368649	0.00111712
rs59430725	7	111658234	0	0	0	89516	0	0	0
rs59432708	7	63746804	23	20	3	89493	0.0256937	0.0223424	0.00335136
rs59433601	7	79304187	3	2	1	89513	0.00335136	0.00223424	0.00111712
rs59444396	7	131862977	0	0	0	89516	0	0	0
rs59451840	7	67371495	2	0	2	89514	0.00223424	0	0.00223424
rs594533	7	83936564	4	3	1	89512	0.00446847	0.00335136	0.00111712
rs59485019	7	92692241	1	0	1	89515	0.00111712	0	0.00111712
rs59509745	7	22043146	1	0	1	89515	0.00111712	0	0.00111712
rs59509802	7	21597487	1	0	1	89515	0.00111712	0	0.00111712
rs59514120	7	38605440	0	0	0	89516	0	0	0
rs59534582	7	19677744	3	2	1	89513	0.00335136	0.00223424	0.00111712
rs59538194	7	50250608	1	0	1	89515	0.00111712	0	0.00111712
rs59559298	7	111503660	2	2	0	89514	0.00223424	0.00223424	0
rs59585833	7	121252268	1	1	0	89515	0.00111712	0.00111712	0
rs59587059	7	49675529	5	1	4	89511	0.00558559	0.00111712	0.00446847
rs59590977	7	37147129	4	0	4	89512	0.00446847	0	0.00446847
rs59645954	7	43285038	1	0	1	89515	0.00111712	0	0.00111712
rs596507	7	144827387	1	1	0	89515	0.00111712	0.00111712	0
rs59658645	7	151097841	0	0	0	89516	0	0	0
rs59674745	7	76913192	2	0	2	89514	0.00223424	0	0.00223424
rs59713372	7	106166544	0	0	0	89516	0	0	0
rs59727929	7	44223558	0	0	0	89516	0	0	0
rs59734999	7	14295700	8	3	5	89508	0.00893695	0.00335136	0.00558559
rs59753393	7	131997025	0	0	0	89516	0	0	0
rs59756085	7	95254904	0	0	0	89516	0	0	0
rs59781718	7	155364242	0	0	0	89516	0	0	0
rs59812790	7	111552746	2	2	0	89514	0.00223424	0.00223424	0
rs59819945	7	105088908	2	0	2	89514	0.00223424	0	0.00223424
rs59843135	7	135497137	0	0	0	89516	0	0	0
rs59844819	7	105256969	0	0	0	89516	0	0	0
rs59846203	7	15490626	11	5	6	89505	0.0122883	0.00558559	0.00670271
rs59849439	7	95092113	1	1	0	89515	0.00111712	0.00111712	0
rs59871716	7	79843808	0	0	0	89516	0	0	0
rs59894615	7	152663490	1	0	1	89515	0.00111712	0	0.00111712
rs59914810	7	12045293	7	4	3	89509	0.00781983	0.00446847	0.00335136
rs59916358	7	7974030	7	2	5	89509	0.00781983	0.00223424	0.00558559
rs59926542	7	17759477	3	2	1	89513	0.00335136	0.00223424	0.00111712
rs59927224	7	67556762	4	2	2	89512	0.00446847	0.00223424	0.00223424
rs59938380	7	84302893	6	5	1	89510	0.00670271	0.00558559	0.00111712
rs59940913	7	77610047	1	0	1	89515	0.00111712	0	0.00111712
rs59941636	7	104410863	2	0	2	89514	0.00223424	0	0.00223424
rs59962319	7	109229694	6	6	0	89510	0.00670271	0.00670271	0
rs59971279	7	77058877	2	0	2	89514	0.00223424	0	0.00223424
rs59976377	7	155162712	1	0	1	89515	0.00111712	0	0.00111712
rs59981375	7	28420652	1	0	1	89515	0.00111712	0	0.00111712
rs59997138	7	34661594	0	0	0	89516	0	0	0
rs60020155	7	53425330	6	6	0	89510	0.00670271	0.00670271	0
rs60088553	7	68077956	5	1	4	89511	0.00558559	0.00111712	0.00446847
rs60091118	7	66857304	17	13	4	89499	0.018991	0.0145225	0.00446847
rs60129508	7	22707922	1	0	1	89515	0.00111712	0	0.00111712
rs60141398	7	54562677	0	0	0	89516	0	0	0
rs60167024	7	36797882	8	1	7	89508	0.00893695	0.00111712	0.00781983
rs60190288	7	89648006	20	12	8	89496	0.0223424	0.0134054	0.00893695
rs60194100	7	52247978	1	0	1	89515	0.00111712	0	0.00111712
rs60234513	7	150604406	0	0	0	89516	0	0	0
rs602524	7	42941854	0	0	0	89516	0	0	0
rs60267962	7	121566444	3	1	2	89513	0.00335136	0.00111712	0.00223424
rs60284988	7	107301201	1	0	1	89515	0.00111712	0	0.00111712
rs60329812	7	155555832	0	0	0	89516	0	0	0
rs60335163	7	45453779	0	0	0	89516	0	0	0
rs60345861	7	158662890	4	1	3	89512	0.00446847	0.00111712	0.00335136
rs60369001	7	21131490	0	0	0	89516	0	0	0
rs603745	7	51886597	5	5	0	89511	0.00558559	0.00558559	0
rs60384870	7	4885757	2	1	1	89514	0.00223424	0.00111712	0.00111712
rs60397723	7	1791348	1	1	0	89515	0.00111712	0.00111712	0
rs604013	7	63752903	23	20	3	89493	0.0256937	0.0223424	0.00335136
rs60408354	7	70158495	1	0	1	89515	0.00111712	0	0.00111712
rs60409240	7	105951666	0	0	0	89516	0	0	0
rs60430248	7	119775240	27	1	26	89489	0.0301622	0.00111712	0.0290451
rs60430263	7	118691176	0	0	0	89516	0	0	0
rs60440126	7	141811693	1	1	0	89515	0.00111712	0.00111712	0
rs60442559	7	154210854	0	0	0	89516	0	0	0
rs60454790	7	75418627	3	1	2	89513	0.00335136	0.00111712	0.00223424
rs60464047	7	39418538	0	0	0	89516	0	0	0
rs60490014	7	2606091	6	0	6	89510	0.00670271	0	0.00670271
rs60503141	7	6868594	1	0	1	89515	0.00111712	0	0.00111712
rs60521805	7	9570649	54	42	12	89462	0.0603244	0.046919	0.0134054
rs60535505	7	155070984	3	0	3	89513	0.00335136	0	0.00335136
rs60546771	7	8676480	7	0	7	89509	0.00781983	0	0.00781983
rs60552070	7	80732978	2	0	2	89514	0.00223424	0	0.00223424
rs60557440	7	11854283	1	0	1	89515	0.00111712	0	0.00111712
rs60569161	7	98199903	0	0	0	89516	0	0	0
rs605705	7	51932604	2	1	1	89514	0.00223424	0.00111712	0.00111712
rs60574475	7	34868546	0	0	0	89516	0	0	0
rs60575314	7	25937653	1	0	1	89515	0.00111712	0	0.00111712
rs60584932	7	68200577	6	0	6	89510	0.00670271	0	0.00670271
rs60588623	7	46168342	0	0	0	89516	0	0	0
rs60600046	7	7223618	8	1	7	89508	0.00893695	0.00111712	0.00781983
rs60613308	7	157493698	1	0	1	89515	0.00111712	0	0.00111712
rs60618326	7	28911218	0	0	0	89516	0	0	0
rs606208	7	4196701	9	6	3	89507	0.0100541	0.00670271	0.00335136
rs60626359	7	21929904	1	1	0	89515	0.00111712	0.00111712	0
rs606405	7	105340047	0	0	0	89516	0	0	0
rs60663478	7	117554406	1	0	1	89515	0.00111712	0	0.00111712
rs60670643	7	107391322	0	0	0	89516	0	0	0
rs60685374	7	148287019	0	0	0	89516	0	0	0
rs60711147	7	149095955	1	0	1	89515	0.00111712	0	0.00111712
rs60732348	7	154558938	0	0	0	89516	0	0	0
rs60733691	7	101215013	0	0	0	89516	0	0	0
rs60740595	7	98164083	0	0	0	89516	0	0	0
rs60763510	7	70631763	0	0	0	89516	0	0	0
rs60772695	7	29507537	283	0	283	89233	0.316145	0	0.316145
rs60774275	7	150342420	0	0	0	89516	0	0	0
rs60774669	7	38349386	13	13	0	89503	0.0145225	0.0145225	0
rs60788341	7	125839843	15	15	0	89501	0.0167568	0.0167568	0
rs60797311	7	138545946	0	0	0	89516	0	0	0
rs60805935	7	21663873	0	0	0	89516	0	0	0
rs60808490	7	123905426	1	0	1	89515	0.00111712	0	0.00111712
rs60814109	7	77636870	1	0	1	89515	0.00111712	0	0.00111712
rs60844248	7	146820575	3	2	1	89513	0.00335136	0.00223424	0.00111712
rs608447	7	123395983	1	1	0	89515	0.00111712	0.00111712	0
rs60851079	7	86646407	1	1	0	89515	0.00111712	0.00111712	0
rs60865496	7	156851430	0	0	0	89516	0	0	0
rs60871268	7	53279135	7	7	0	89509	0.00781983	0.00781983	0
rs60871386	7	128430437	0	0	0	89516	0	0	0
rs60876280	7	97326852	2	0	2	89514	0.00223424	0	0.00223424
rs60887317	7	7963282	7	2	5	89509	0.00781983	0.00223424	0.00558559
rs6090	7	100771723	0	0	0	89516	0	0	0
rs60910808	7	98158260	0	0	0	89516	0	0	0
rs6092	7	100771717	0	0	0	89516	0	0	0
rs60931736	7	139184101	1	1	0	89515	0.00111712	0.00111712	0
rs60935590	7	22053042	1	0	1	89515	0.00111712	0	0.00111712
rs60941013	7	47122066	0	0	0	89516	0	0	0
rs60943478	7	16271535	7	6	1	89509	0.00781983	0.00670271	0.00111712
rs60972148	7	66297377	2	0	2	89514	0.00223424	0	0.00223424
rs61009789	7	46195044	0	0	0	89516	0	0	0
rs61014201	7	8884462	43	29	14	89473	0.0480361	0.0323964	0.0156397
rs61016409	7	50458434	0	0	0	89516	0	0	0
rs61040990	7	156267540	1	1	0	89515	0.00111712	0.00111712	0
rs61062986	7	52900867	2	2	0	89514	0.00223424	0.00223424	0
rs61068528	7	37560991	6	0	6	89510	0.00670271	0	0.00670271
rs61073128	7	113016108	2	1	1	89514	0.00223424	0.00111712	0.00111712
rs61095503	7	139894581	0	0	0	89516	0	0	0
rs61101797	7	88266325	12	1	11	89504	0.0134054	0.00111712	0.0122883
rs61125003	7	55698517	113	112	1	89403	0.126234	0.125117	0.00111712
rs61125233	7	92062516	5	5	0	89511	0.00558559	0.00558559	0
rs61159171	7	111642646	1	1	0	89515	0.00111712	0.00111712	0
rs61179403	7	133689089	1	1	0	89515	0.00111712	0.00111712	0
rs61190658	7	137452580	0	0	0	89516	0	0	0
rs61193185	7	37801247	0	0	0	89516	0	0	0
rs611954	7	83982343	6	5	1	89510	0.00670271	0.00558559	0.00111712
rs61210960	7	105473716	0	0	0	89516	0	0	0
rs61211605	7	155619845	0	0	0	89516	0	0	0
rs61214512	7	70110355	1	0	1	89515	0.00111712	0	0.00111712
rs61224856	7	57404698	52	7	45	89464	0.0580902	0.00781983	0.0502703
rs61241329	7	24783987	1	0	1	89515	0.00111712	0	0.00111712
rs61251463	7	30246910	0	0	0	89516	0	0	0
rs61254430	7	83299373	2	1	1	89514	0.00223424	0.00111712	0.00111712
rs61272163	7	137911070	0	0	0	89516	0	0	0
rs61302145	7	141149862	0	0	0	89516	0	0	0
rs61302903	7	135718953	2	1	1	89514	0.00223424	0.00111712	0.00111712
rs61330082	7	105926865	0	0	0	89516	0	0	0
rs613485	7	47587877	0	0	0	89516	0	0	0
rs61380555	7	76425536	60	0	60	89456	0.0670271	0	0.0670271
rs613852	7	18343628	1	1	0	89515	0.00111712	0.00111712	0
rs61388620	7	18943298	1	0	1	89515	0.00111712	0	0.00111712
rs61397778	7	67161765	4	1	3	89512	0.00446847	0.00111712	0.00335136
rs61399156	7	111672301	1	1	0	89515	0.00111712	0.00111712	0
rs61406225	7	4389160	73	15	58	89443	0.0815497	0.0167568	0.0647929
rs61413861	7	131802643	0	0	0	89516	0	0	0
rs61416816	7	31087801	0	0	0	89516	0	0	0
rs61440670	7	53904732	70	70	0	89446	0.0781983	0.0781983	0
rs61450886	7	7855830	3	1	2	89513	0.00335136	0.00111712	0.00223424
rs61500839	7	7873013	3	1	2	89513	0.00335136	0.00111712	0.00223424
rs61510997	7	98141371	0	0	0	89516	0	0	0
rs61514940	7	134372332	0	0	0	89516	0	0	0
rs61515823	7	41219257	1	0	1	89515	0.00111712	0	0.00111712
rs61518208	7	141183083	0	0	0	89516	0	0	0
rs61546945	7	16093861	1	0	1	89515	0.00111712	0	0.00111712
rs61560092	7	34927626	0	0	0	89516	0	0	0
rs61561903	7	14238605	3	3	0	89513	0.00335136	0.00335136	0
rs61581843	7	129438640	0	0	0	89516	0	0	0
rs61599933	7	111784241	1	1	0	89515	0.00111712	0.00111712	0
rs61612573	7	151450513	1	0	1	89515	0.00111712	0	0.00111712
rs61622684	7	151464923	1	0	1	89515	0.00111712	0	0.00111712
rs61623328	7	9196980	321	319	2	89195	0.358595	0.356361	0.00223424
rs61641251	7	70847898	1	0	1	89515	0.00111712	0	0.00111712
rs61649921	7	67689452	2	0	2	89514	0.00223424	0	0.00223424
rs61674485	7	105887369	0	0	0	89516	0	0	0
rs61676577	7	3836090	13	11	2	89503	0.0145225	0.0122883	0.00223424
rs61729482	7	151684325	18	0	18	89498	0.0201081	0	0.0201081
rs61729494	7	151684246	18	0	18	89498	0.0201081	0	0.0201081
rs61729506	7	148963652	0	0	0	89516	0	0	0
rs61730509	7	87041333	1	1	0	89515	0.00111712	0.00111712	0
rs61730540	7	151878292	5	0	5	89511	0.00558559	0	0.00558559
rs61731036	7	24738802	1	0	1	89515	0.00111712	0	0.00111712
rs61731257	7	89856609	6	0	6	89510	0.00670271	0	0.00670271
rs61732005	7	121653250	1	1	0	89515	0.00111712	0.00111712	0
rs61732012	7	121699896	1	1	0	89515	0.00111712	0.00111712	0
rs61732039	7	20687604	2	1	1	89514	0.00223424	0.00111712	0.00111712
rs61732167	7	73097602	2	0	2	89514	0.00223424	0	0.00223424
rs61734245	7	138601515	0	0	0	89516	0	0	0
rs61734970	7	195594	9	1	8	89507	0.0100541	0.00111712	0.00893695
rs61735130	7	150878220	1	0	1	89515	0.00111712	0	0.00111712
rs61739277	7	148701245	1	1	0	89515	0.00111712	0.00111712	0
rs61739531	7	45016621	0	0	0	89516	0	0	0
rs61740075	7	75651253	1	1	0	89515	0.00111712	0.00111712	0
rs61741494	7	65986002	0	0	0	89516	0	0	0
rs61743033	7	122130281	2	2	0	89514	0.00223424	0.00223424	0
rs61743501	7	78530709	2	2	0	89514	0.00223424	0.00223424	0
rs61743870	7	2566484	6	0	6	89510	0.00670271	0	0.00670271
rs61746143	7	128843396	3	3	0	89513	0.00335136	0.00335136	0
rs61746693	7	158454921	0	0	0	89516	0	0	0
rs61747674	7	138434059	0	0	0	89516	0	0	0
rs61749957	7	133863343	0	0	0	89516	0	0	0
rs61750418	7	92131237	0	0	0	89516	0	0	0
rs61750420	7	92130876	0	0	0	89516	0	0	0
rs61750796	7	29927688	1	0	1	89515	0.00111712	0	0.00111712
rs61750868	7	6189750	0	0	0	89516	0	0	0
rs61751967	7	138265337	0	0	0	89516	0	0	0
rs61752310	7	158449369	0	0	0	89516	0	0	0
rs61753365	7	126173902	1	1	0	89515	0.00111712	0.00111712	0
rs61753513	7	133884009	0	0	0	89516	0	0	0
rs61753526	7	33573630	5	3	2	89511	0.00558559	0.00335136	0.00223424
rs61756062	7	44104788	0	0	0	89516	0	0	0
rs61757557	7	91631812	0	0	0	89516	0	0	0
rs61757650	7	134618496	1	0	1	89515	0.00111712	0	0.00111712
rs61757663	7	91726527	0	0	0	89516	0	0	0
rs61757671	7	91694604	0	0	0	89516	0	0	0
rs61757673	7	91715609	0	0	0	89516	0	0	0
rs61757813	7	157333411	0	0	0	89516	0	0	0
rs61757819	7	121682694	1	1	0	89515	0.00111712	0.00111712	0
rs619102	7	63796171	2	2	0	89514	0.00223424	0.00223424	0
rs619342	7	51919827	2	1	1	89514	0.00223424	0.00111712	0.00111712
rs61996269	7	11446658	5	0	5	89511	0.00558559	0	0.00558559
rs61996273	7	11675855	2	0	2	89514	0.00223424	0	0.00223424
rs62001906	7	106508995	0	0	0	89516	0	0	0
rs620806	7	105339137	0	0	0	89516	0	0	0
rs621203	7	125789910	19	19	0	89497	0.0212253	0.0212253	0
rs62428584	7	125838	15	2	13	89501	0.0167568	0.00223424	0.0145225
rs62428600	7	126748	17	3	14	89499	0.018991	0.00335136	0.0156397
rs62430834	7	970862	6	2	4	89510	0.00670271	0.00223424	0.00446847
rs62431385	7	576020	3	1	2	89513	0.00335136	0.00111712	0.00223424
rs62432223	7	787959	1	1	0	89515	0.00111712	0.00111712	0
rs62433210	7	12077889	3	0	3	89513	0.00335136	0	0.00335136
rs62434525	7	11624359	4	2	2	89512	0.00446847	0.00223424	0.00223424
rs62435146	7	1292021	2	2	0	89514	0.00223424	0.00223424	0
rs62435461	7	1698311	1	1	0	89515	0.00111712	0.00111712	0
rs62436674	7	1302136	2	2	0	89514	0.00223424	0.00223424	0
rs62436678	7	1311586	2	2	0	89514	0.00223424	0.00223424	0
rs62436747	7	1362110	4	2	2	89512	0.00446847	0.00223424	0.00223424
rs62436748	7	1372937	4	2	2	89512	0.00446847	0.00223424	0.00223424
rs62437757	7	3521197	13	10	3	89503	0.0145225	0.0111712	0.00335136
rs62438175	7	4139690	2	0	2	89514	0.00223424	0	0.00223424
rs62438192	7	11506815	7	2	5	89509	0.00781983	0.00223424	0.00558559
rs62439069	7	15882345	0	0	0	89516	0	0	0
rs62439302	7	15468222	12	6	6	89504	0.0134054	0.00670271	0.00670271
rs62439687	7	21411958	0	0	0	89516	0	0	0
rs62441033	7	16785014	11	3	8	89505	0.0122883	0.00335136	0.00893695
rs62441137	7	5336903	0	0	0	89516	0	0	0
rs62441515	7	41989733	1	0	1	89515	0.00111712	0	0.00111712
rs62441660	7	3122686	1	0	1	89515	0.00111712	0	0.00111712
rs62441683	7	21628242	0	0	0	89516	0	0	0
rs62442231	7	39200463	0	0	0	89516	0	0	0
rs62442912	7	1969345	3	0	3	89513	0.00335136	0	0.00335136
rs62443285	7	38163633	0	0	0	89516	0	0	0
rs62443726	7	9649689	23	7	16	89493	0.0256937	0.00781983	0.0178739
rs62443742	7	10139855	16	2	14	89500	0.0178739	0.00223424	0.0156397
rs62443806	7	42224237	1	0	1	89515	0.00111712	0	0.00111712
rs62443901	7	9986573	22	0	22	89494	0.0245766	0	0.0245766
rs62444282	7	5043693	1	1	0	89515	0.00111712	0.00111712	0
rs62444679	7	53928343	70	70	0	89446	0.0781983	0.0781983	0
rs62444738	7	17569193	17	9	8	89499	0.018991	0.0100541	0.00893695
rs62444754	7	17598523	11	4	7	89505	0.0122883	0.00446847	0.00781983
rs62445081	7	16945273	14	1	13	89502	0.0156397	0.00111712	0.0145225
rs62445274	7	21717966	0	0	0	89516	0	0	0
rs62445322	7	36515082	1	1	0	89515	0.00111712	0.00111712	0
rs62445328	7	21784649	0	0	0	89516	0	0	0
rs62445333	7	50239570	1	0	1	89515	0.00111712	0	0.00111712
rs62445363	7	54170860	0	0	0	89516	0	0	0
rs62445394	7	36221482	2	2	0	89514	0.00223424	0.00223424	0
rs62445433	7	36242058	2	2	0	89514	0.00223424	0.00223424	0
rs62445575	7	14252947	8	3	5	89508	0.00893695	0.00335136	0.00558559
rs62445867	7	50474929	0	0	0	89516	0	0	0
rs62445879	7	36693731	5	1	4	89511	0.00558559	0.00111712	0.00446847
rs62446123	7	22113818	2	1	1	89514	0.00223424	0.00111712	0.00111712
rs62446234	7	13233985	31	28	3	89485	0.0346307	0.0312793	0.00335136
rs62446249	7	25804343	1	0	1	89515	0.00111712	0	0.00111712
rs62446505	7	8915228	54	41	13	89462	0.0603244	0.0458019	0.0145225
rs62446524	7	47623658	0	0	0	89516	0	0	0
rs62446549	7	26664837	0	0	0	89516	0	0	0
rs62446654	7	19554984	11	9	2	89505	0.0122883	0.0100541	0.00223424
rs62446697	7	17652963	8	4	4	89508	0.00893695	0.00446847	0.00446847
rs62446762	7	38417535	0	0	0	89516	0	0	0
rs62447002	7	51429918	2	2	0	89514	0.00223424	0.00223424	0
rs62447177	7	50338605	1	0	1	89515	0.00111712	0	0.00111712
rs62447420	7	30500624	0	0	0	89516	0	0	0
rs62448087	7	19601867	6	5	1	89510	0.00670271	0.00558559	0.00111712
rs62448211	7	12964563	11	9	2	89505	0.0122883	0.0100541	0.00223424
rs62448742	7	24171718	8	0	8	89508	0.00893695	0	0.00893695
rs62448796	7	31815911	1	0	1	89515	0.00111712	0	0.00111712
rs62449136	7	30979506	0	0	0	89516	0	0	0
rs62449832	7	22895911	2	1	1	89514	0.00223424	0.00111712	0.00111712
rs62449895	7	28583117	1	0	1	89515	0.00111712	0	0.00111712
rs62450017	7	7297121	11	2	9	89505	0.0122883	0.00223424	0.0100541
rs62450273	7	15291324	5	0	5	89511	0.00558559	0	0.00558559
rs62450312	7	41488686	2	0	2	89514	0.00223424	0	0.00223424
rs62450849	7	4677033	5	0	5	89511	0.00558559	0	0.00558559
rs62451122	7	27954736	1	0	1	89515	0.00111712	0	0.00111712
rs62451149	7	27985098	1	0	1	89515	0.00111712	0	0.00111712
rs62451491	7	24225656	8	0	8	89508	0.00893695	0	0.00893695
rs62451590	7	24973209	3	1	2	89513	0.00335136	0.00111712	0.00223424
rs62451677	7	34145734	2	1	1	89514	0.00223424	0.00111712	0.00111712
rs62451700	7	54905970	3	0	3	89513	0.00335136	0	0.00335136
rs62452027	7	46228437	0	0	0	89516	0	0	0
rs62452139	7	4701267	5	0	5	89511	0.00558559	0	0.00558559
rs62452697	7	46478517	0	0	0	89516	0	0	0
rs62452740	7	46685493	0	0	0	89516	0	0	0
rs62452789	7	14063561	3	0	3	89513	0.00335136	0	0.00335136
rs62452831	7	14113001	4	2	2	89512	0.00446847	0.00223424	0.00223424
rs62453028	7	20280710	2	0	2	89514	0.00223424	0	0.00223424
rs62453384	7	20762646	1	0	1	89515	0.00111712	0	0.00111712
rs62453385	7	20762937	1	0	1	89515	0.00111712	0	0.00111712
rs62453390	7	20780454	1	0	1	89515	0.00111712	0	0.00111712
rs62453594	7	5949599	0	0	0	89516	0	0	0
rs62453964	7	53331291	7	7	0	89509	0.00781983	0.00781983	0
rs62453981	7	53362342	6	6	0	89510	0.00670271	0.00670271	0
rs62454488	7	53070290	2	2	0	89514	0.00223424	0.00223424	0
rs62455281	7	25451418	1	0	1	89515	0.00111712	0	0.00111712
rs62455730	7	55729150	113	112	1	89403	0.126234	0.125117	0.00111712
rs62455754	7	55762447	125	111	14	89391	0.13964	0.124	0.0156397
rs62455837	7	70065682	1	0	1	89515	0.00111712	0	0.00111712
rs62455853	7	64212747	4	2	2	89512	0.00446847	0.00223424	0.00223424
rs62455931	7	39365039	0	0	0	89516	0	0	0
rs62455970	7	67753142	3	0	3	89513	0.00335136	0	0.00335136
rs62455980	7	31884499	0	0	0	89516	0	0	0
rs62456081	7	20370223	2	0	2	89514	0.00223424	0	0.00223424
rs62456082	7	20370231	2	0	2	89514	0.00223424	0	0.00223424
rs62456356	7	46043730	0	0	0	89516	0	0	0
rs62456540	7	55324789	2	0	2	89514	0.00223424	0	0.00223424
rs62456781	7	70111344	1	0	1	89515	0.00111712	0	0.00111712
rs62456809	7	70126440	1	0	1	89515	0.00111712	0	0.00111712
rs62456812	7	70156217	1	0	1	89515	0.00111712	0	0.00111712
rs62456962	7	45332810	0	0	0	89516	0	0	0
rs62457142	7	67137094	5	1	4	89511	0.00558559	0.00111712	0.00446847
rs62457146	7	45234927	0	0	0	89516	0	0	0
rs62457395	7	49678859	5	1	4	89511	0.00558559	0.00111712	0.00446847
rs62457514	7	67889306	4	0	4	89512	0.00446847	0	0.00446847
rs62457642	7	67420320	2	0	2	89514	0.00223424	0	0.00223424
rs62458138	7	67052894	4	1	3	89512	0.00446847	0.00111712	0.00335136
rs62458369	7	64294832	6	2	4	89510	0.00670271	0.00223424	0.00446847
rs62458376	7	64304075	6	2	4	89510	0.00670271	0.00223424	0.00446847
rs62458504	7	68315000	2	0	2	89514	0.00223424	0	0.00223424
rs62458774	7	69317128	1	0	1	89515	0.00111712	0	0.00111712
rs62459018	7	71214866	0	0	0	89516	0	0	0
rs62459187	7	45253171	0	0	0	89516	0	0	0
rs62460301	7	68425651	0	0	0	89516	0	0	0
rs62461076	7	43653743	0	0	0	89516	0	0	0
rs62461172	7	77687985	1	0	1	89515	0.00111712	0	0.00111712
rs62461234	7	77777340	0	0	0	89516	0	0	0
rs62461402	7	82512279	1	0	1	89515	0.00111712	0	0.00111712
rs62461470	7	77962267	1	0	1	89515	0.00111712	0	0.00111712
rs62461680	7	79598763	1	0	1	89515	0.00111712	0	0.00111712
rs62461906	7	88772566	11	3	8	89505	0.0122883	0.00335136	0.00893695
rs62462473	7	134393033	0	0	0	89516	0	0	0
rs62462670	7	79815119	0	0	0	89516	0	0	0
rs62463058	7	52251556	1	0	1	89515	0.00111712	0	0.00111712
rs62463255	7	71903432	2	1	1	89514	0.00223424	0.00111712	0.00111712
rs62463308	7	37794629	0	0	0	89516	0	0	0
rs62463913	7	77934263	1	0	1	89515	0.00111712	0	0.00111712
rs62463918	7	77946412	1	0	1	89515	0.00111712	0	0.00111712
rs62464019	7	110577343	4	4	0	89512	0.00446847	0.00446847	0
rs62464629	7	94052603	1	1	0	89515	0.00111712	0.00111712	0
rs62464721	7	88004110	0	0	0	89516	0	0	0
rs62464985	7	131913288	0	0	0	89516	0	0	0
rs62464986	7	131913374	0	0	0	89516	0	0	0
rs62465232	7	66909661	17	13	4	89499	0.018991	0.0145225	0.00446847
rs62465591	7	100991008	500	0	500	89016	0.558559	0	0.558559
rs62465940	7	82396572	2	0	2	89514	0.00223424	0	0.00223424
rs62466113	7	92682018	1	0	1	89515	0.00111712	0	0.00111712
rs62466197	7	134316126	0	0	0	89516	0	0	0
rs62466511	7	24003530	0	0	0	89516	0	0	0
rs62466530	7	117856593	1	1	0	89515	0.00111712	0.00111712	0
rs62466682	7	93530480	2	2	0	89514	0.00223424	0.00223424	0
rs62466762	7	91458699	0	0	0	89516	0	0	0
rs62466895	7	82402458	2	0	2	89514	0.00223424	0	0.00223424
rs62466897	7	82402475	2	0	2	89514	0.00223424	0	0.00223424
rs62467112	7	78127651	0	0	0	89516	0	0	0
rs62467351	7	94972631	1	1	0	89515	0.00111712	0.00111712	0
rs62467686	7	95567120	0	0	0	89516	0	0	0
rs62467938	7	131328272	0	0	0	89516	0	0	0
rs62468062	7	131481465	0	0	0	89516	0	0	0
rs62468568	7	78145962	0	0	0	89516	0	0	0
rs62468572	7	78150164	0	0	0	89516	0	0	0
rs62468655	7	78233710	0	0	0	89516	0	0	0
rs62468801	7	78058749	0	0	0	89516	0	0	0
rs62468802	7	78059226	0	0	0	89516	0	0	0
rs62469734	7	90330568	1	1	0	89515	0.00111712	0.00111712	0
rs62469988	7	133238656	33	33	0	89483	0.0368649	0.0368649	0
rs62470165	7	90971927	0	0	0	89516	0	0	0
rs62470212	7	126444658	0	0	0	89516	0	0	0
rs62470788	7	116589459	0	0	0	89516	0	0	0
rs62470911	7	132914515	3	0	3	89513	0.00335136	0	0.00335136
rs62470932	7	65425517	0	0	0	89516	0	0	0
rs62471110	7	109166022	8	8	0	89508	0.00893695	0.00893695	0
rs62471913	7	154811494	0	0	0	89516	0	0	0
rs62471956	7	99421085	0	0	0	89516	0	0	0
rs62471973	7	130915195	0	0	0	89516	0	0	0
rs62472030	7	130986305	0	0	0	89516	0	0	0
rs62472301	7	65070840	260	215	45	89256	0.290451	0.240181	0.0502703
rs62472681	7	143049847	0	0	0	89516	0	0	0
rs62473335	7	109270171	7	7	0	89509	0.00781983	0.00781983	0
rs62473519	7	130578516	0	0	0	89516	0	0	0
rs62473873	7	154570135	0	0	0	89516	0	0	0
rs62473876	7	154581122	0	0	0	89516	0	0	0
rs62474351	7	111760919	2	2	0	89514	0.00223424	0.00223424	0
rs62475502	7	75292854	2	0	2	89514	0.00223424	0	0.00223424
rs62476209	7	121094252	1	1	0	89515	0.00111712	0.00111712	0
rs62476808	7	157432073	1	0	1	89515	0.00111712	0	0.00111712
rs62477160	7	154233741	0	0	0	89516	0	0	0
rs62477301	7	114924344	7	6	1	89509	0.00781983	0.00670271	0.00111712
rs62477400	7	119609435	31	5	26	89485	0.0346307	0.00558559	0.0290451
rs62477433	7	119765339	27	1	26	89489	0.0301622	0.00111712	0.0290451
rs62477619	7	141757419	1	0	1	89515	0.00111712	0	0.00111712
rs62478072	7	157694867	2	0	2	89514	0.00223424	0	0.00223424
rs62478181	7	151390467	0	0	0	89516	0	0	0
rs62478182	7	151417570	3	0	3	89513	0.00335136	0	0.00335136
rs62478285	7	158430083	0	0	0	89516	0	0	0
rs62478329	7	124314512	3	0	3	89513	0.00335136	0	0.00335136
rs62478349	7	158500438	0	0	0	89516	0	0	0
rs62479527	7	135366195	0	0	0	89516	0	0	0
rs62479642	7	158048866	15	0	15	89501	0.0167568	0	0.0167568
rs62479786	7	151111859	0	0	0	89516	0	0	0
rs62480038	7	151684984	18	0	18	89498	0.0201081	0	0.0201081
rs62480046	7	151696921	18	0	18	89498	0.0201081	0	0.0201081
rs62480406	7	155752381	0	0	0	89516	0	0	0
rs62480437	7	155788982	0	0	0	89516	0	0	0
rs62480473	7	151540687	4	0	4	89512	0.00446847	0	0.00446847
rs62480690	7	155920358	0	0	0	89516	0	0	0
rs62480692	7	155931819	0	0	0	89516	0	0	0
rs62481326	7	155668652	0	0	0	89516	0	0	0
rs62481328	7	155674879	0	0	0	89516	0	0	0
rs62481401	7	146500477	7	6	1	89509	0.00781983	0.00670271	0.00111712
rs62481751	7	155720360	0	0	0	89516	0	0	0
rs62482300	7	103521028	0	0	0	89516	0	0	0
rs62482781	7	105434752	0	0	0	89516	0	0	0
rs62483497	7	102332238	1	0	1	89515	0.00111712	0	0.00111712
rs62483572	7	100319633	0	0	0	89516	0	0	0
rs62483962	7	146618498	7	4	3	89509	0.00781983	0.00446847	0.00335136
rs62484082	7	153913776	15	1	14	89501	0.0167568	0.00111712	0.0156397
rs62484781	7	102807820	0	0	0	89516	0	0	0
rs62484928	7	101818796	0	0	0	89516	0	0	0
rs62484940	7	102471878	2	0	2	89514	0.00223424	0	0.00223424
rs62485139	7	104167824	1	1	0	89515	0.00111712	0.00111712	0
rs62485200	7	136490083	1	0	1	89515	0.00111712	0	0.00111712
rs62485257	7	136638373	0	0	0	89516	0	0	0
rs62485864	7	103640930	0	0	0	89516	0	0	0
rs62487045	7	105342787	0	0	0	89516	0	0	0
rs62487216	7	153856872	21	0	21	89495	0.0234595	0	0.0234595
rs62487882	7	158947227	6	1	5	89510	0.00670271	0.00111712	0.00558559
rs62489158	7	135666455	0	0	0	89516	0	0	0
rs62489540	7	135433934	2	0	2	89514	0.00223424	0	0.00223424
rs62489626	7	150824871	1	0	1	89515	0.00111712	0	0.00111712
rs62489629	7	150837515	1	0	1	89515	0.00111712	0	0.00111712
rs62489646	7	150873754	1	0	1	89515	0.00111712	0	0.00111712
rs62490131	7	139719211	0	0	0	89516	0	0	0
rs62490454	7	140184676	1	0	1	89515	0.00111712	0	0.00111712
rs62490708	7	137895939	0	0	0	89516	0	0	0
rs62491369	7	139773656	0	0	0	89516	0	0	0
rs62491528	7	129545555	0	0	0	89516	0	0	0
rs62491927	7	149172894	1	0	1	89515	0.00111712	0	0.00111712
rs62492149	7	152251159	13	0	13	89503	0.0145225	0	0.0145225
rs62492684	7	149118547	1	0	1	89515	0.00111712	0	0.00111712
rs62492973	7	152617739	2	0	2	89514	0.00223424	0	0.00223424
rs62494388	7	153266090	22	0	22	89494	0.0245766	0	0.0245766
rs62496831	7	97138087	1	0	1	89515	0.00111712	0	0.00111712
rs62502561	7	149788071	1	0	1	89515	0.00111712	0	0.00111712
rs62502563	7	149789815	1	0	1	89515	0.00111712	0	0.00111712
rs62502605	7	149846170	0	0	0	89516	0	0	0
rs62505026	7	145582791	2	0	2	89514	0.00223424	0	0.00223424
rs62505250	7	148149534	10	0	10	89506	0.0111712	0	0.0111712
rs62617122	7	149522162	5	0	5	89511	0.00558559	0	0.00558559
rs6262	7	50595920	0	0	0	89516	0	0	0
rs62622373	7	42007201	1	0	1	89515	0.00111712	0	0.00111712
rs62624492	7	148288020	0	0	0	89516	0	0	0
rs6263	7	50595900	0	0	0	89516	0	0	0
rs62669460	7	35576990	0	0	0	89516	0	0	0
rs631671	7	51827021	7	7	0	89509	0.00781983	0.00781983	0
rs631999	7	51987979	1	0	1	89515	0.00111712	0	0.00111712
rs632846	7	15758208	1	0	1	89515	0.00111712	0	0.00111712
rs632896	7	4171506	2	0	2	89514	0.00223424	0	0.00223424
rs633590	7	123442156	1	1	0	89515	0.00111712	0.00111712	0
rs634010	7	111698108	1	1	0	89515	0.00111712	0.00111712	0
rs63750049	7	6029554	0	0	0	89516	0	0	0
rs63750250	7	6026564	0	0	0	89516	0	0	0
rs63750261	7	6038741	0	0	0	89516	0	0	0
rs63750477	7	6026628	0	0	0	89516	0	0	0
rs63750490	7	6026556	0	0	0	89516	0	0	0
rs63750871	7	6042221	0	0	0	89516	0	0	0
rs63751029	7	6038901	0	0	0	89516	0	0	0
rs63751228	7	6026985	0	0	0	89516	0	0	0
rs63751422	7	6026469	0	0	0	89516	0	0	0
rs637612	7	105382728	0	0	0	89516	0	0	0
rs640945	7	4182850	2	0	2	89514	0.00223424	0	0.00223424
rs6415206	7	64060424	2	2	0	89514	0.00223424	0.00223424	0
rs6415258	7	32192596	0	0	0	89516	0	0	0
rs6421315	7	50355207	1	0	1	89515	0.00111712	0	0.00111712
rs6459682	7	156274754	1	1	0	89515	0.00111712	0.00111712	0
rs6459707	7	155305104	1	0	1	89515	0.00111712	0	0.00111712
rs6459771	7	157198266	0	0	0	89516	0	0	0
rs6459790	7	157264053	1	0	1	89515	0.00111712	0	0.00111712
rs6459796	7	155374823	0	0	0	89516	0	0	0
rs6459804	7	157510195	1	0	1	89515	0.00111712	0	0.00111712
rs6459830	7	157834728	1	0	1	89515	0.00111712	0	0.00111712
rs6459842	7	157934557	8	0	8	89508	0.00893695	0	0.00893695
rs6459875	7	158186141	12	0	12	89504	0.0134054	0	0.0134054
rs6459928	7	158928569	5	1	4	89511	0.00558559	0.00111712	0.00446847
rs6459952	7	155659348	0	0	0	89516	0	0	0
rs6459961	7	155698255	0	0	0	89516	0	0	0
rs6459971	7	155220964	1	0	1	89515	0.00111712	0	0.00111712
rs6460004	7	155995102	0	0	0	89516	0	0	0
rs6460021	7	71967583	3	1	2	89513	0.00335136	0.00111712	0.00223424
rs6460047	7	73042443	3	0	3	89513	0.00335136	0	0.00335136
rs6460176	7	64135796	3	2	1	89513	0.00335136	0.00223424	0.00111712
rs6460195	7	64292695	6	2	4	89510	0.00670271	0.00223424	0.00446847
rs6460232	7	64745413	537	399	138	88979	0.599893	0.44573	0.154162
rs6460248	7	64891546	538	400	138	88978	0.60101	0.446847	0.154162
rs6460353	7	66913923	17	13	4	89499	0.018991	0.0145225	0.00446847
rs6460447	7	67810679	4	0	4	89512	0.00446847	0	0.00446847
rs6460451	7	67889325	4	0	4	89512	0.00446847	0	0.00446847
rs6460468	7	68287168	3	0	3	89513	0.00335136	0	0.00335136
rs6460512	7	68898379	3	0	3	89513	0.00335136	0	0.00335136
rs6460551	7	70203665	8	7	1	89508	0.00893695	0.00781983	0.00111712
rs6460558	7	70242821	1	0	1	89515	0.00111712	0	0.00111712
rs6460575	7	70316365	1	0	1	89515	0.00111712	0	0.00111712
rs6460616	7	70499159	2	0	2	89514	0.00223424	0	0.00223424
rs6460671	7	71020307	2	1	1	89514	0.00223424	0.00111712	0.00111712
rs6460677	7	71081245	2	1	1	89514	0.00223424	0.00111712	0.00111712
rs6460819	7	11557685	7	3	4	89509	0.00781983	0.00335136	0.00446847
rs6460848	7	11856806	1	0	1	89515	0.00111712	0	0.00111712
rs6460967	7	12611252	7	5	2	89509	0.00781983	0.00558559	0.00223424
rs6460983	7	12906580	16	14	2	89500	0.0178739	0.0156397	0.00223424
rs6461030	7	13527659	4	2	2	89512	0.00446847	0.00223424	0.00223424
rs6461049	7	2017445	4	0	4	89512	0.00446847	0	0.00446847
rs6461056	7	13942714	2	1	1	89514	0.00223424	0.00111712	0.00111712
rs6461068	7	14133846	4	2	2	89512	0.00446847	0.00223424	0.00223424
rs6461202	7	15713934	0	0	0	89516	0	0	0
rs6461272	7	16766690	11	3	8	89505	0.0122883	0.00335136	0.00893695
rs6461276	7	16818799	10	2	8	89506	0.0111712	0.00223424	0.00893695
rs6461292	7	17004387	22	6	16	89494	0.0245766	0.00670271	0.0178739
rs6461315	7	17448444	40	13	27	89476	0.0446847	0.0145225	0.0301622
rs6461317	7	17468885	41	14	27	89475	0.0458019	0.0156397	0.0301622
rs6461326	7	17612033	11	4	7	89505	0.0122883	0.00446847	0.00781983
rs6461336	7	17712942	6	2	4	89510	0.00670271	0.00223424	0.00446847
rs6461352	7	2421292	6	0	6	89510	0.00670271	0	0.00670271
rs6461367	7	18045091	1	0	1	89515	0.00111712	0	0.00111712
rs6461374	7	18281894	1	1	0	89515	0.00111712	0.00111712	0
rs6461378	7	881668	1	1	0	89515	0.00111712	0.00111712	0
rs6461427	7	19437987	2	0	2	89514	0.00223424	0	0.00223424
rs6461429	7	2580275	6	0	6	89510	0.00670271	0	0.00670271
rs6461430	7	19477609	6	4	2	89510	0.00670271	0.00446847	0.00223424
rs6461469	7	19967857	5	1	4	89511	0.00558559	0.00111712	0.00446847
rs6461492	7	20408011	3	1	2	89513	0.00335136	0.00111712	0.00223424
rs6461494	7	20434788	3	1	2	89513	0.00335136	0.00111712	0.00223424
rs6461504	7	20572445	7	1	6	89509	0.00781983	0.00111712	0.00670271
rs6461547	7	21309288	2	0	2	89514	0.00223424	0	0.00223424
rs6461557	7	21411348	0	0	0	89516	0	0	0
rs6461566	7	21496496	11	0	11	89505	0.0122883	0	0.0122883
rs6461611	7	21900261	1	1	0	89515	0.00111712	0.00111712	0
rs6461625	7	22000425	0	0	0	89516	0	0	0
rs6461680	7	2936881	1	1	0	89515	0.00111712	0.00111712	0
rs6461687	7	23116580	2	0	2	89514	0.00223424	0	0.00223424
rs6461782	7	24181478	8	0	8	89508	0.00893695	0	0.00893695
rs6461794	7	24358497	5	0	5	89511	0.00558559	0	0.00558559
rs6461796	7	3071195	0	0	0	89516	0	0	0
rs6461822	7	24891947	0	0	0	89516	0	0	0
rs6461830	7	24969081	3	1	2	89513	0.00335136	0.00111712	0.00223424
rs6461832	7	25015863	2	0	2	89514	0.00223424	0	0.00223424
rs6461874	7	3199536	3	0	3	89513	0.00335136	0	0.00335136
rs6461877	7	25669627	21	0	21	89495	0.0234595	0	0.0234595
rs6461883	7	3218427	3	0	3	89513	0.00335136	0	0.00335136
rs6461889	7	25920438	1	0	1	89515	0.00111712	0	0.00111712
rs6461901	7	26029743	1	0	1	89515	0.00111712	0	0.00111712
rs6461904	7	26038012	2	0	2	89514	0.00223424	0	0.00223424
rs6461956	7	26641348	0	0	0	89516	0	0	0
rs6461957	7	26657690	0	0	0	89516	0	0	0
rs6462003	7	27336745	0	0	0	89516	0	0	0
rs6462017	7	27516318	0	0	0	89516	0	0	0
rs6462058	7	27900596	1	0	1	89515	0.00111712	0	0.00111712
rs6462063	7	28099570	1	0	1	89515	0.00111712	0	0.00111712
rs6462103	7	28775381	1	0	1	89515	0.00111712	0	0.00111712
rs6462122	7	29137631	0	0	0	89516	0	0	0
rs6462140	7	29496163	284	0	284	89232	0.317262	0	0.317262
rs6462164	7	3598976	8	5	3	89508	0.00893695	0.00558559	0.00335136
rs6462167	7	29773604	561	3	558	88955	0.626704	0.00335136	0.623352
rs6462240	7	30987331	0	0	0	89516	0	0	0
rs6462258	7	31234626	0	0	0	89516	0	0	0
rs6462275	7	31463727	0	0	0	89516	0	0	0
rs6462292	7	31727926	0	0	0	89516	0	0	0
rs6462315	7	31981713	1	1	0	89515	0.00111712	0.00111712	0
rs6462324	7	32120897	1	1	0	89515	0.00111712	0.00111712	0
rs6462381	7	32615553	0	0	0	89516	0	0	0
rs6462411	7	3915564	3	0	3	89513	0.00335136	0	0.00335136
rs6462446	7	33053281	0	0	0	89516	0	0	0
rs6462477	7	33456293	4	3	1	89512	0.00446847	0.00335136	0.00111712
rs6462522	7	4042436	4	1	3	89512	0.00446847	0.00111712	0.00335136
rs6462523	7	34102995	2	1	1	89514	0.00223424	0.00111712	0.00111712
rs6462539	7	34349106	1	1	0	89515	0.00111712	0.00111712	0
rs6462540	7	34354465	2	1	1	89514	0.00223424	0.00111712	0.00111712
rs6462584	7	34934537	0	0	0	89516	0	0	0
rs6462623	7	35764030	0	0	0	89516	0	0	0
rs6462629	7	35884997	0	0	0	89516	0	0	0
rs6462655	7	36169084	0	0	0	89516	0	0	0
rs6462752	7	4366797	87	18	69	89429	0.0971893	0.0201081	0.0770812
rs6462756	7	4371785	84	17	67	89432	0.093838	0.018991	0.074847
rs6462787	7	37798537	0	0	0	89516	0	0	0
rs6462932	7	39607399	0	0	0	89516	0	0	0
rs6463035	7	41681228	1	0	1	89515	0.00111712	0	0.00111712
rs6463053	7	41888455	1	0	1	89515	0.00111712	0	0.00111712
rs6463092	7	42179377	0	0	0	89516	0	0	0
rs6463094	7	42281481	0	0	0	89516	0	0	0
rs6463136	7	4896739	2	1	1	89514	0.00223424	0.00111712	0.00111712
rs6463140	7	42759586	0	0	0	89516	0	0	0
rs6463169	7	43207653	1	0	1	89515	0.00111712	0	0.00111712
rs6463175	7	43226562	1	0	1	89515	0.00111712	0	0.00111712
rs6463197	7	43560154	0	0	0	89516	0	0	0
rs6463211	7	43989395	0	0	0	89516	0	0	0
rs6463252	7	44957518	0	0	0	89516	0	0	0
rs6463266	7	5153283	1	1	0	89515	0.00111712	0.00111712	0
rs6463343	7	5303440	0	0	0	89516	0	0	0
rs6463347	7	46780614	0	0	0	89516	0	0	0
rs6463424	7	47619815	0	0	0	89516	0	0	0
rs6463428	7	47704636	0	0	0	89516	0	0	0
rs6463430	7	47716264	0	0	0	89516	0	0	0
rs6463444	7	5415113	2	0	2	89514	0.00223424	0	0.00223424
rs6463445	7	5415190	2	0	2	89514	0.00223424	0	0.00223424
rs6463448	7	47839846	1	0	1	89515	0.00111712	0	0.00111712
rs6463462	7	48142194	1	0	1	89515	0.00111712	0	0.00111712
rs6463491	7	5578519	1	0	1	89515	0.00111712	0	0.00111712
rs6463522	7	5927956	0	0	0	89516	0	0	0
rs6463547	7	6362809	0	0	0	89516	0	0	0
rs6463711	7	7687619	1	0	1	89515	0.00111712	0	0.00111712
rs6463725	7	7845331	3	1	2	89513	0.00335136	0.00111712	0.00223424
rs6463794	7	8329055	8	0	8	89508	0.00893695	0	0.00893695
rs6463815	7	8539705	10	2	8	89506	0.0111712	0.00223424	0.00893695
rs6463841	7	8797321	6	2	4	89510	0.00670271	0.00223424	0.00446847
rs6463905	7	9367328	4	2	2	89512	0.00446847	0.00223424	0.00223424
rs6463923	7	9571002	54	42	12	89462	0.0603244	0.046919	0.0134054
rs6463960	7	10042560	37	15	22	89479	0.0413334	0.0167568	0.0245766
rs6463973	7	10152530	15	1	14	89501	0.0167568	0.00111712	0.0156397
rs6464024	7	1688369	1	1	0	89515	0.00111712	0.00111712	0
rs6464142	7	151140431	0	0	0	89516	0	0	0
rs6464184	7	151625412	8	0	8	89508	0.00893695	0	0.00893695
rs6464190	7	151657804	13	0	13	89503	0.0145225	0	0.0145225
rs6464201	7	151800228	4	0	4	89512	0.00446847	0	0.00446847
rs6464211	7	151873853	5	0	5	89511	0.00558559	0	0.00558559
rs6464239	7	140719702	0	0	0	89516	0	0	0
rs6464295	7	152695859	1	0	1	89515	0.00111712	0	0.00111712
rs6464297	7	152726381	1	0	1	89515	0.00111712	0	0.00111712
rs6464300	7	152737256	1	0	1	89515	0.00111712	0	0.00111712
rs6464323	7	152954907	7	0	7	89509	0.00781983	0	0.00781983
rs6464331	7	153109821	9	0	9	89507	0.0100541	0	0.0100541
rs6464375	7	153625843	492	0	492	89024	0.549622	0	0.549622
rs6464386	7	153846830	22	0	22	89494	0.0245766	0	0.0245766
rs6464419	7	154083325	1	1	0	89515	0.00111712	0.00111712	0
rs6464448	7	139613072	0	0	0	89516	0	0	0
rs6464472	7	141937858	2	1	1	89514	0.00223424	0.00111712	0.00111712
rs6464540	7	142954903	0	0	0	89516	0	0	0
rs6464547	7	143083661	0	0	0	89516	0	0	0
rs6464631	7	144649240	2	2	0	89514	0.00223424	0.00223424	0
rs6464784	7	146814694	3	2	1	89513	0.00335136	0.00223424	0.00111712
rs6464816	7	147226891	0	0	0	89516	0	0	0
rs6464833	7	140227293	1	0	1	89515	0.00111712	0	0.00111712
rs6464836	7	147413478	0	0	0	89516	0	0	0
rs6464862	7	147935699	2	0	2	89514	0.00223424	0	0.00223424
rs6464949	7	148995404	0	0	0	89516	0	0	0
rs6465004	7	85056906	80	47	33	89436	0.0893695	0.0525046	0.0368649
rs6465058	7	85967578	0	0	0	89516	0	0	0
rs6465084	7	86403475	0	0	0	89516	0	0	0
rs6465088	7	86470554	0	0	0	89516	0	0	0
rs6465182	7	88722433	9	2	7	89507	0.0100541	0.00223424	0.00781983
rs6465306	7	90878249	0	0	0	89516	0	0	0
rs6465323	7	91149325	1	0	1	89515	0.00111712	0	0.00111712
rs6465406	7	93903748	3	3	0	89513	0.00335136	0.00335136	0
rs6465409	7	93951884	3	3	0	89513	0.00335136	0.00335136	0
rs6465411	7	94003260	1	1	0	89515	0.00111712	0.00111712	0
rs6465454	7	94702805	1	1	0	89515	0.00111712	0.00111712	0
rs6465467	7	95167204	0	0	0	89516	0	0	0
rs6465468	7	95169514	0	0	0	89516	0	0	0
rs6465486	7	95757895	0	0	0	89516	0	0	0
rs6465598	7	97225761	1	0	1	89515	0.00111712	0	0.00111712
rs6465633	7	77043863	2	0	2	89514	0.00223424	0	0.00223424
rs6465657	7	97816327	0	0	0	89516	0	0	0
rs6465688	7	77105869	0	0	0	89516	0	0	0
rs6465691	7	98210558	0	0	0	89516	0	0	0
rs6465737	7	98725348	0	0	0	89516	0	0	0
rs6465783	7	100711718	0	0	0	89516	0	0	0
rs6465817	7	101183108	0	0	0	89516	0	0	0
rs6465825	7	77416439	2	1	1	89514	0.00223424	0.00111712	0.00111712
rs6465836	7	101545685	0	0	0	89516	0	0	0
rs6465932	7	77614334	1	0	1	89515	0.00111712	0	0.00111712
rs6465937	7	103453491	0	0	0	89516	0	0	0
rs6465989	7	104109945	3	3	0	89513	0.00335136	0.00335136	0
rs6466055	7	104929064	1	0	1	89515	0.00111712	0	0.00111712
rs6466070	7	105174384	0	0	0	89516	0	0	0
rs6466079	7	105633841	0	0	0	89516	0	0	0
rs6466117	7	106117962	0	0	0	89516	0	0	0
rs6466182	7	107424320	0	0	0	89516	0	0	0
rs6466199	7	107483618	0	0	0	89516	0	0	0
rs6466200	7	107483757	0	0	0	89516	0	0	0
rs6466365	7	110577992	4	4	0	89512	0.00446847	0.00446847	0
rs6466371	7	110681482	18	4	14	89498	0.0201081	0.00446847	0.0156397
rs6466402	7	111799864	0	0	0	89516	0	0	0
rs6466499	7	114493274	0	0	0	89516	0	0	0
rs6466568	7	115729247	1	0	1	89515	0.00111712	0	0.00111712
rs6466573	7	115949014	1	0	1	89515	0.00111712	0	0.00111712
rs6466608	7	116910024	1	0	1	89515	0.00111712	0	0.00111712
rs6466624	7	117448230	0	0	0	89516	0	0	0
rs6466807	7	121427405	3	1	2	89513	0.00335136	0.00111712	0.00223424
rs6466817	7	122021647	1	1	0	89515	0.00111712	0.00111712	0
rs6466899	7	123860214	1	0	1	89515	0.00111712	0	0.00111712
rs6467114	7	126865441	1	0	1	89515	0.00111712	0	0.00111712
rs6467126	7	79991379	0	0	0	89516	0	0	0
rs6467136	7	127164958	0	0	0	89516	0	0	0
rs6467158	7	80055910	1	1	0	89515	0.00111712	0.00111712	0
rs6467165	7	127842526	0	0	0	89516	0	0	0
rs6467289	7	129873928	0	0	0	89516	0	0	0
rs6467293	7	129927778	0	0	0	89516	0	0	0
rs6467310	7	130313744	0	0	0	89516	0	0	0
rs6467328	7	130673153	0	0	0	89516	0	0	0
rs6467334	7	130702711	0	0	0	89516	0	0	0
rs6467347	7	130800666	0	0	0	89516	0	0	0
rs6467383	7	131375360	0	0	0	89516	0	0	0
rs6467419	7	131730844	0	0	0	89516	0	0	0
rs6467431	7	132030716	0	0	0	89516	0	0	0
rs6467475	7	132901801	3	0	3	89513	0.00335136	0	0.00335136
rs6467590	7	80784264	0	0	0	89516	0	0	0
rs6467595	7	135247752	0	0	0	89516	0	0	0
rs6467606	7	135455224	2	0	2	89514	0.00223424	0	0.00223424
rs6467617	7	135591083	0	0	0	89516	0	0	0
rs6467680	7	136382445	1	0	1	89515	0.00111712	0	0.00111712
rs6467694	7	136546916	0	0	0	89516	0	0	0
rs6467704	7	137156237	0	0	0	89516	0	0	0
rs6467726	7	137610395	0	0	0	89516	0	0	0
rs6467727	7	137670606	0	0	0	89516	0	0	0
rs6467729	7	137737546	0	0	0	89516	0	0	0
rs6467779	7	138178289	0	0	0	89516	0	0	0
rs6467802	7	138472215	0	0	0	89516	0	0	0
rs6467865	7	81343093	2	0	2	89514	0.00223424	0	0.00223424
rs6467901	7	82132710	3	0	3	89513	0.00335136	0	0.00335136
rs6467919	7	82569707	0	0	0	89516	0	0	0
rs649365	7	103397633	0	0	0	89516	0	0	0
rs651430	7	99429843	0	0	0	89516	0	0	0
rs653625	7	4223652	11	6	5	89505	0.0122883	0.00670271	0.00558559
rs655478	7	17490691	40	14	26	89476	0.0446847	0.0156397	0.0290451
rs6557574	7	57384663	62	7	55	89454	0.0692614	0.00781983	0.0614415
rs656300	7	84010005	8	7	1	89508	0.00893695	0.00781983	0.00111712
rs657664	7	129146415	0	0	0	89516	0	0	0
rs6583437	7	50350267	1	0	1	89515	0.00111712	0	0.00111712
rs6583463	7	48803338	7	1	6	89509	0.00781983	0.00111712	0.00670271
rs6583486	7	49014371	8	1	7	89508	0.00893695	0.00111712	0.00781983
rs6592961	7	50572890	0	0	0	89516	0	0	0
rs6593008	7	52599959	0	0	0	89516	0	0	0
rs6593011	7	50632796	1	1	0	89515	0.00111712	0.00111712	0
rs6593077	7	50705770	1	1	0	89515	0.00111712	0.00111712	0
rs6593093	7	53690391	74	74	0	89442	0.0826668	0.0826668	0
rs6593201	7	55124686	2	0	2	89514	0.00223424	0	0.00223424
rs6593217	7	55340022	2	0	2	89514	0.00223424	0	0.00223424
rs6593284	7	55899496	122	94	28	89394	0.136288	0.105009	0.0312793
rs6593296	7	56118293	31	0	31	89485	0.0346307	0	0.0346307
rs659632	7	83300913	2	1	1	89514	0.00223424	0.00111712	0.00111712
rs6597423	7	154553766	0	0	0	89516	0	0	0
rs6597448	7	154413752	0	0	0	89516	0	0	0
rs6597461	7	154928230	72	0	72	89444	0.0804325	0	0.0804325
rs6597483	7	155049133	2	0	2	89514	0.00223424	0	0.00223424
rs662	7	94937446	0	0	0	89516	0	0	0
rs662083	7	51824832	7	7	0	89509	0.00781983	0.00781983	0
rs662865	7	54716920	1	0	1	89515	0.00111712	0	0.00111712
rs663486	7	4185685	2	0	2	89514	0.00223424	0	0.00223424
rs66465629	7	147816224	1	0	1	89515	0.00111712	0	0.00111712
rs66472127	7	156229236	0	0	0	89516	0	0	0
rs66472379	7	21653877	0	0	0	89516	0	0	0
rs66481397	7	100298540	0	0	0	89516	0	0	0
rs66494541	7	7889307	4	1	3	89512	0.00446847	0.00111712	0.00335136
rs66495951	7	78370744	6	6	0	89510	0.00670271	0.00670271	0
rs66502635	7	1473997	3	2	1	89513	0.00335136	0.00223424	0.00111712
rs66505363	7	19482982	6	4	2	89510	0.00670271	0.00446847	0.00223424
rs66508170	7	110035430	1	1	0	89515	0.00111712	0.00111712	0
rs66508250	7	107492889	0	0	0	89516	0	0	0
rs6651108	7	98890985	0	0	0	89516	0	0	0
rs66519748	7	151050808	0	0	0	89516	0	0	0
rs66521334	7	42529783	0	0	0	89516	0	0	0
rs66524556	7	140926675	0	0	0	89516	0	0	0
rs66541100	7	47400072	0	0	0	89516	0	0	0
rs66541895	7	154378433	0	0	0	89516	0	0	0
rs66543560	7	32902155	0	0	0	89516	0	0	0
rs665506	7	132372533	1	0	1	89515	0.00111712	0	0.00111712
rs666360	7	4423658	42	15	27	89474	0.046919	0.0167568	0.0301622
rs66637224	7	89168719	9	1	8	89507	0.0100541	0.00111712	0.00893695
rs66646308	7	100922946	1	0	1	89515	0.00111712	0	0.00111712
rs66694965	7	131938840	0	0	0	89516	0	0	0
rs66704380	7	156271937	1	1	0	89515	0.00111712	0.00111712	0
rs66719215	7	5132665	1	1	0	89515	0.00111712	0.00111712	0
rs66725564	7	5303476	0	0	0	89516	0	0	0
rs66728126	7	154915201	49	0	49	89467	0.0547388	0	0.0547388
rs66790276	7	13033804	12	10	2	89504	0.0134054	0.0111712	0.00223424
rs66824728	7	92595863	8	7	1	89508	0.00893695	0.00781983	0.00111712
rs66839817	7	129931258	0	0	0	89516	0	0	0
rs668717	7	125827089	15	15	0	89501	0.0167568	0.0167568	0
rs66879477	7	91151333	1	0	1	89515	0.00111712	0	0.00111712
rs669153	7	4222457	11	6	5	89505	0.0122883	0.00670271	0.00558559
rs66926664	7	130768600	0	0	0	89516	0	0	0
rs66947129	7	34925244	0	0	0	89516	0	0	0
rs66970437	7	90779656	0	0	0	89516	0	0	0
rs66972858	7	151518228	4	0	4	89512	0.00446847	0	0.00446847
rs66985679	7	13284968	26	21	5	89490	0.0290451	0.0234595	0.00558559
rs66991551	7	35354892	0	0	0	89516	0	0	0
rs66999600	7	14182362	9	4	5	89507	0.0100541	0.00446847	0.00558559
rs67005866	7	124204234	0	0	0	89516	0	0	0
rs67010340	7	28997498	0	0	0	89516	0	0	0
rs67037061	7	48967376	9	1	8	89507	0.0100541	0.00111712	0.00893695
rs67038409	7	153164705	13	0	13	89503	0.0145225	0	0.0145225
rs67047710	7	10526570	3	2	1	89513	0.00335136	0.00223424	0.00111712
rs67058745	7	80634912	2	0	2	89514	0.00223424	0	0.00223424
rs67065544	7	11271920	11	3	8	89505	0.0122883	0.00335136	0.00893695
rs67091546	7	150567184	0	0	0	89516	0	0	0
rs67202939	7	54131047	1	1	0	89515	0.00111712	0.00111712	0
rs67223650	7	5478419	2	0	2	89514	0.00223424	0	0.00223424
rs67240868	7	154128500	2	2	0	89514	0.00223424	0.00223424	0
rs672416	7	105376750	0	0	0	89516	0	0	0
rs67250450	7	28174986	2	1	1	89514	0.00223424	0.00111712	0.00111712
rs672668	7	125834166	15	15	0	89501	0.0167568	0.0167568	0
rs67272594	7	146034997	5	4	1	89511	0.00558559	0.00446847	0.00111712
rs67279136	7	107583185	0	0	0	89516	0	0	0
rs67284067	7	13635699	2	2	0	89514	0.00223424	0.00223424	0
rs67300322	7	84780112	47	47	0	89469	0.0525046	0.0525046	0
rs67302207	7	100501734	0	0	0	89516	0	0	0
rs67307251	7	145153280	1	0	1	89515	0.00111712	0	0.00111712
rs67330903	7	1479274	3	2	1	89513	0.00335136	0.00223424	0.00111712
rs67342505	7	18934636	0	0	0	89516	0	0	0
rs67345907	7	139172868	3	1	2	89513	0.00335136	0.00111712	0.00223424
rs67354934	7	5625238	0	0	0	89516	0	0	0
rs67360330	7	139131493	2	0	2	89514	0.00223424	0	0.00223424
rs67370758	7	158242652	16	0	16	89500	0.0178739	0	0.0178739
rs67429456	7	21775142	1	1	0	89515	0.00111712	0.00111712	0
rs674329	7	4187971	8	5	3	89508	0.00893695	0.00558559	0.00335136
rs67440827	7	46715623	5	0	5	89511	0.00558559	0	0.00558559
rs674418	7	54713686	1	0	1	89515	0.00111712	0	0.00111712
rs67444297	7	32618430	0	0	0	89516	0	0	0
rs67450712	7	9232420	6	4	2	89510	0.00670271	0.00446847	0.00223424
rs67453058	7	105428863	0	0	0	89516	0	0	0
rs674648	7	51949727	2	1	1	89514	0.00223424	0.00111712	0.00111712
rs67481436	7	131439018	0	0	0	89516	0	0	0
rs67512364	7	149331604	1	0	1	89515	0.00111712	0	0.00111712
rs67531748	7	3339094	5	2	3	89511	0.00558559	0.00223424	0.00335136
rs67571376	7	8578891	7	1	6	89509	0.00781983	0.00111712	0.00670271
rs67579764	7	11438459	5	0	5	89511	0.00558559	0	0.00558559
rs67639710	7	42114370	0	0	0	89516	0	0	0
rs67647440	7	105845657	0	0	0	89516	0	0	0
rs67666821	7	99355806	0	0	0	89516	0	0	0
rs67675731	7	138487490	0	0	0	89516	0	0	0
rs67690616	7	157944193	9	0	9	89507	0.0100541	0	0.0100541
rs677014	7	71200151	0	0	0	89516	0	0	0
rs67705837	7	82760722	2	1	1	89514	0.00223424	0.00111712	0.00111712
rs67765035	7	155636304	0	0	0	89516	0	0	0
rs67816456	7	144598489	1	1	0	89515	0.00111712	0.00111712	0
rs67858229	7	47739439	1	0	1	89515	0.00111712	0	0.00111712
rs678798	7	71189112	0	0	0	89516	0	0	0
rs67907055	7	120278843	3	3	0	89513	0.00335136	0.00335136	0
rs67907798	7	137020726	0	0	0	89516	0	0	0
rs67911208	7	155334231	0	0	0	89516	0	0	0
rs67912846	7	3012229	0	0	0	89516	0	0	0
rs67914813	7	54153865	1	1	0	89515	0.00111712	0.00111712	0
rs67926498	7	138376002	0	0	0	89516	0	0	0
rs67965952	7	108108192	1	1	0	89515	0.00111712	0.00111712	0
rs679830	7	54674873	1	0	1	89515	0.00111712	0	0.00111712
rs67986000	7	7921536	5	1	4	89511	0.00558559	0.00111712	0.00446847
rs67993286	7	49247218	3	1	2	89513	0.00335136	0.00111712	0.00223424
rs68021107	7	78229304	0	0	0	89516	0	0	0
rs68030742	7	68910310	4	0	4	89512	0.00446847	0	0.00446847
rs68062651	7	105084788	2	0	2	89514	0.00223424	0	0.00223424
rs68072554	7	22788301	1	0	1	89515	0.00111712	0	0.00111712
rs68101472	7	107502048	0	0	0	89516	0	0	0
rs681404	7	4190612	9	6	3	89507	0.0100541	0.00670271	0.00335136
rs681506	7	51924509	2	1	1	89514	0.00223424	0.00111712	0.00111712
rs681510	7	54582342	0	0	0	89516	0	0	0
rs68182858	7	148916385	0	0	0	89516	0	0	0
rs682792	7	51833487	9	7	2	89507	0.0100541	0.00781983	0.00223424
rs685182	7	140265434	1	0	1	89515	0.00111712	0	0.00111712
rs685255	7	152810607	1	0	1	89515	0.00111712	0	0.00111712
rs687836	7	152804598	1	0	1	89515	0.00111712	0	0.00111712
rs691014	7	49856035	3	1	2	89513	0.00335136	0.00111712	0.00223424
rs691740	7	129165838	0	0	0	89516	0	0	0
rs6942394	7	158161501	12	0	12	89504	0.0134054	0	0.0134054
rs6942407	7	86861313	1	1	0	89515	0.00111712	0.00111712	0
rs6942409	7	13255407	28	24	4	89488	0.0312793	0.0268108	0.00446847
rs6942436	7	67498336	3	1	2	89513	0.00335136	0.00111712	0.00223424
rs6942467	7	70209816	8	7	1	89508	0.00893695	0.00781983	0.00111712
rs6942480	7	30925550	0	0	0	89516	0	0	0
rs6942503	7	47023761	0	0	0	89516	0	0	0
rs6942545	7	153727893	123	0	123	89393	0.137406	0	0.137406
rs6942578	7	146196062	3	2	1	89513	0.00335136	0.00223424	0.00111712
rs6942579	7	152277131	8	0	8	89508	0.00893695	0	0.00893695
rs6942581	7	138568430	0	0	0	89516	0	0	0
rs6942586	7	36530276	1	1	0	89515	0.00111712	0.00111712	0
rs6942618	7	54019032	1	1	0	89515	0.00111712	0.00111712	0
rs6942633	7	29641278	0	0	0	89516	0	0	0
rs6942673	7	80747605	2	0	2	89514	0.00223424	0	0.00223424
rs6942701	7	53836224	70	70	0	89446	0.0781983	0.0781983	0
rs6942710	7	16590306	9	1	8	89507	0.0100541	0.00111712	0.00893695
rs6942739	7	15718531	0	0	0	89516	0	0	0
rs6942786	7	138615546	0	0	0	89516	0	0	0
rs6942810	7	70343081	66	0	66	89450	0.0737298	0	0.0737298
rs6942828	7	16627015	8	0	8	89508	0.00893695	0	0.00893695
rs6942871	7	2587150	6	0	6	89510	0.00670271	0	0.00670271
rs6942887	7	37187498	4	0	4	89512	0.00446847	0	0.00446847
rs6942902	7	31337504	0	0	0	89516	0	0	0
rs6942909	7	146577857	6	4	2	89510	0.00670271	0.00446847	0.00223424
rs6942910	7	38590558	0	0	0	89516	0	0	0
rs6942947	7	131219171	0	0	0	89516	0	0	0
rs6942954	7	153285755	23	0	23	89493	0.0256937	0	0.0256937
rs6942982	7	105318058	0	0	0	89516	0	0	0
rs6943035	7	54367851	3	0	3	89513	0.00335136	0	0.00335136
rs6943047	7	55416964	114	112	2	89402	0.127352	0.125117	0.00223424
rs6943055	7	82225621	4	0	4	89512	0.00446847	0	0.00446847
rs6943072	7	25596056	1	0	1	89515	0.00111712	0	0.00111712
rs6943172	7	151185255	0	0	0	89516	0	0	0
rs6943205	7	71179316	0	0	0	89516	0	0	0
rs6943214	7	156897590	0	0	0	89516	0	0	0
rs6943227	7	5359680	0	0	0	89516	0	0	0
rs6943230	7	24514635	5	0	5	89511	0.00558559	0	0.00558559
rs6943254	7	7856810	3	1	2	89513	0.00335136	0.00111712	0.00223424
rs6943268	7	24516645	5	0	5	89511	0.00558559	0	0.00558559
rs6943312	7	41306172	1	0	1	89515	0.00111712	0	0.00111712
rs6943375	7	14280548	8	3	5	89508	0.00893695	0.00335136	0.00558559
rs6943430	7	110132495	0	0	0	89516	0	0	0
rs6943444	7	34547285	2	1	1	89514	0.00223424	0.00111712	0.00111712
rs6943456	7	138401167	0	0	0	89516	0	0	0
rs6943511	7	20480649	39	5	34	89477	0.0435676	0.00558559	0.037982
rs6943538	7	137535454	0	0	0	89516	0	0	0
rs6943555	7	69806023	2	1	1	89514	0.00223424	0.00111712	0.00111712
rs6943595	7	130957256	0	0	0	89516	0	0	0
rs6943600	7	110132602	0	0	0	89516	0	0	0
rs6943664	7	45163099	0	0	0	89516	0	0	0
rs6943671	7	106121045	0	0	0	89516	0	0	0
rs6943712	7	27917884	1	0	1	89515	0.00111712	0	0.00111712
rs6943725	7	48339730	1	0	1	89515	0.00111712	0	0.00111712
rs6943730	7	38497295	0	0	0	89516	0	0	0
rs6943752	7	151215950	0	0	0	89516	0	0	0
rs6943773	7	55640771	113	112	1	89403	0.126234	0.125117	0.00111712
rs6943781	7	41871611	1	0	1	89515	0.00111712	0	0.00111712
rs6943806	7	29397321	288	0	288	89228	0.32173	0	0.32173
rs6943813	7	29397333	288	0	288	89228	0.32173	0	0.32173
rs6943822	7	103598671	0	0	0	89516	0	0	0
rs6943832	7	47914774	1	0	1	89515	0.00111712	0	0.00111712
rs6943853	7	154566409	0	0	0	89516	0	0	0
rs6943858	7	78573030	2	2	0	89514	0.00223424	0.00223424	0
rs6943901	7	50871909	1	1	0	89515	0.00111712	0.00111712	0
rs6943934	7	1189178	3	2	1	89513	0.00335136	0.00223424	0.00111712
rs6944002	7	151772124	6	0	6	89510	0.00670271	0	0.00670271
rs6944113	7	154007342	3	1	2	89513	0.00335136	0.00111712	0.00223424
rs6944116	7	138846477	0	0	0	89516	0	0	0
rs6944117	7	155196145	1	0	1	89515	0.00111712	0	0.00111712
rs6944184	7	15621650	6	1	5	89510	0.00670271	0.00111712	0.00558559
rs6944306	7	157700614	1	0	1	89515	0.00111712	0	0.00111712
rs6944353	7	29236449	270	0	270	89246	0.301622	0	0.301622
rs6944384	7	147902886	1	0	1	89515	0.00111712	0	0.00111712
rs6944414	7	71152622	0	0	0	89516	0	0	0
rs6944423	7	138573471	0	0	0	89516	0	0	0
rs6944447	7	46804456	0	0	0	89516	0	0	0
rs6944449	7	138309842	0	0	0	89516	0	0	0
rs6944468	7	67237875	4	1	3	89512	0.00446847	0.00111712	0.00335136
rs6944477	7	47853413	1	0	1	89515	0.00111712	0	0.00111712
rs6944490	7	120339674	3	3	0	89513	0.00335136	0.00335136	0
rs6944572	7	52792779	4	1	3	89512	0.00446847	0.00111712	0.00335136
rs6944596	7	29213691	205	0	205	89311	0.229009	0	0.229009
rs6944635	7	46171884	0	0	0	89516	0	0	0
rs6944686	7	132866718	2	0	2	89514	0.00223424	0	0.00223424
rs6944719	7	86460043	0	0	0	89516	0	0	0
rs6944766	7	99580371	0	0	0	89516	0	0	0
rs6944789	7	120671034	1	1	0	89515	0.00111712	0.00111712	0
rs6944829	7	107525732	0	0	0	89516	0	0	0
rs6944917	7	141933139	2	1	1	89514	0.00223424	0.00111712	0.00111712
rs6944937	7	85618492	19	16	3	89497	0.0212253	0.0178739	0.00335136
rs6944945	7	100795046	0	0	0	89516	0	0	0
rs6944958	7	3574577	11	8	3	89505	0.0122883	0.00893695	0.00335136
rs6945016	7	156148608	0	0	0	89516	0	0	0
rs6945037	7	53181755	7	7	0	89509	0.00781983	0.00781983	0
rs6945046	7	53331061	7	7	0	89509	0.00781983	0.00781983	0
rs6945065	7	5409059	2	0	2	89514	0.00223424	0	0.00223424
rs6945082	7	54958458	3	0	3	89513	0.00335136	0	0.00335136
rs6945098	7	141755105	0	0	0	89516	0	0	0
rs6945120	7	47015402	0	0	0	89516	0	0	0
rs6945242	7	32973818	0	0	0	89516	0	0	0
rs6945264	7	151409451	3	0	3	89513	0.00335136	0	0.00335136
rs6945334	7	101171761	1	0	1	89515	0.00111712	0	0.00111712
rs6945365	7	47941714	1	0	1	89515	0.00111712	0	0.00111712
rs6945387	7	21117377	0	0	0	89516	0	0	0
rs6945518	7	52594753	0	0	0	89516	0	0	0
rs6945541	7	68611960	0	0	0	89516	0	0	0
rs6945601	7	31204503	0	0	0	89516	0	0	0
rs6945743	7	155741872	0	0	0	89516	0	0	0
rs6945850	7	139163618	3	1	2	89513	0.00335136	0.00111712	0.00223424
rs6945852	7	152242235	14	0	14	89502	0.0156397	0	0.0156397
rs6945924	7	143131367	1	0	1	89515	0.00111712	0	0.00111712
rs6945967	7	151696424	18	0	18	89498	0.0201081	0	0.0201081
rs6946006	7	8876292	43	30	13	89473	0.0480361	0.0335136	0.0145225
rs6946009	7	5506250	3	0	3	89513	0.00335136	0	0.00335136
rs6946062	7	33083107	0	0	0	89516	0	0	0
rs6946081	7	155416363	2	0	2	89514	0.00223424	0	0.00223424
rs6946114	7	52881559	5	2	3	89511	0.00558559	0.00223424	0.00335136
rs6946119	7	87128865	1	1	0	89515	0.00111712	0.00111712	0
rs6946133	7	155029782	0	0	0	89516	0	0	0
rs6946227	7	97196765	66	0	66	89450	0.0737298	0	0.0737298
rs6946297	7	149448924	1	0	1	89515	0.00111712	0	0.00111712
rs6946300	7	148493603	0	0	0	89516	0	0	0
rs6946304	7	148746224	1	0	1	89515	0.00111712	0	0.00111712
rs6946307	7	109096390	5	5	0	89511	0.00558559	0.00558559	0
rs6946350	7	13643530	2	2	0	89514	0.00223424	0.00223424	0
rs6946355	7	13992460	2	1	1	89514	0.00223424	0.00111712	0.00111712
rs6946380	7	71867254	2	1	1	89514	0.00223424	0.00111712	0.00111712
rs6946398	7	25307449	0	0	0	89516	0	0	0
rs6946431	7	67408820	2	0	2	89514	0.00223424	0	0.00223424
rs6946433	7	10468765	21	20	1	89495	0.0234595	0.0223424	0.00111712
rs6946435	7	138142957	0	0	0	89516	0	0	0
rs6946475	7	24082848	9	0	9	89507	0.0100541	0	0.0100541
rs6946494	7	135488621	1	0	1	89515	0.00111712	0	0.00111712
rs6946515	7	39402851	0	0	0	89516	0	0	0
rs6946598	7	150714719	0	0	0	89516	0	0	0
rs6946623	7	48918669	9	1	8	89507	0.0100541	0.00111712	0.00893695
rs6946696	7	121911013	1	1	0	89515	0.00111712	0.00111712	0
rs6946768	7	99954393	0	0	0	89516	0	0	0
rs6946784	7	149575425	22	0	22	89494	0.0245766	0	0.0245766
rs6946785	7	37220932	5	0	5	89511	0.00558559	0	0.00558559
rs6946852	7	15643347	6	1	5	89510	0.00670271	0.00111712	0.00558559
rs6946935	7	17281036	19	4	15	89497	0.0212253	0.00446847	0.0167568
rs6946943	7	104017223	0	0	0	89516	0	0	0
rs6946957	7	146599374	7	4	3	89509	0.00781983	0.00446847	0.00335136
rs6946969	7	70211027	8	7	1	89508	0.00893695	0.00781983	0.00111712
rs6946991	7	35663802	0	0	0	89516	0	0	0
rs6947017	7	137731418	0	0	0	89516	0	0	0
rs6947029	7	144874336	1	1	0	89515	0.00111712	0.00111712	0
rs6947064	7	151397343	1	0	1	89515	0.00111712	0	0.00111712
rs6947095	7	127857326	0	0	0	89516	0	0	0
rs6947121	7	148296304	0	0	0	89516	0	0	0
rs6947158	7	157116750	0	0	0	89516	0	0	0
rs6947160	7	159070969	2	0	2	89514	0.00223424	0	0.00223424
rs6947164	7	140145968	7	0	7	89509	0.00781983	0	0.00781983
rs6947195	7	105416054	0	0	0	89516	0	0	0
rs6947273	7	25067309	2	0	2	89514	0.00223424	0	0.00223424
rs6947288	7	22059791	1	0	1	89515	0.00111712	0	0.00111712
rs6947309	7	139035830	1	0	1	89515	0.00111712	0	0.00111712
rs6947321	7	78271833	0	0	0	89516	0	0	0
rs6947374	7	30429308	0	0	0	89516	0	0	0
rs6947410	7	21443716	0	0	0	89516	0	0	0
rs6947411	7	105619330	0	0	0	89516	0	0	0
rs6947481	7	141692808	1	0	1	89515	0.00111712	0	0.00111712
rs6947520	7	105503900	0	0	0	89516	0	0	0
rs6947645	7	2309355	3	1	2	89513	0.00335136	0.00111712	0.00223424
rs6947677	7	9125379	58	52	6	89458	0.0647929	0.0580902	0.00670271
rs6947696	7	92648521	1	0	1	89515	0.00111712	0	0.00111712
rs6947709	7	89409167	11	1	10	89505	0.0122883	0.00111712	0.0111712
rs6947732	7	136344554	1	0	1	89515	0.00111712	0	0.00111712
rs6947735	7	101159913	1	0	1	89515	0.00111712	0	0.00111712
rs6947745	7	80101743	2	2	0	89514	0.00223424	0.00223424	0
rs6947759	7	145175716	1	0	1	89515	0.00111712	0	0.00111712
rs6947784	7	86395556	0	0	0	89516	0	0	0
rs6947830	7	15064984	63	59	4	89453	0.0703785	0.06591	0.00446847
rs6947941	7	99156446	0	0	0	89516	0	0	0
rs6947953	7	20930177	0	0	0	89516	0	0	0
rs6947963	7	147918464	1	0	1	89515	0.00111712	0	0.00111712
rs6947977	7	78141660	0	0	0	89516	0	0	0
rs6948049	7	54781060	2	0	2	89514	0.00223424	0	0.00223424
rs6948227	7	148274786	0	0	0	89516	0	0	0
rs6948262	7	139976963	1	0	1	89515	0.00111712	0	0.00111712
rs6948404	7	36610493	5	1	4	89511	0.00558559	0.00111712	0.00446847
rs6948417	7	114952266	7	6	1	89509	0.00781983	0.00670271	0.00111712
rs6948461	7	21850684	2	1	1	89514	0.00223424	0.00111712	0.00111712
rs6948467	7	27869782	1	0	1	89515	0.00111712	0	0.00111712
rs6948502	7	85356773	59	58	1	89457	0.06591	0.0647929	0.00111712
rs6948520	7	7356444	13	4	9	89503	0.0145225	0.00446847	0.0100541
rs6948572	7	137661589	0	0	0	89516	0	0	0
rs6948576	7	12912234	14	12	2	89502	0.0156397	0.0134054	0.00223424
rs6948685	7	99970188	0	0	0	89516	0	0	0
rs6948739	7	2933195	1	1	0	89515	0.00111712	0.00111712	0
rs6948797	7	18101378	1	0	1	89515	0.00111712	0	0.00111712
rs6948827	7	150343304	0	0	0	89516	0	0	0
rs6948867	7	55323098	2	0	2	89514	0.00223424	0	0.00223424
rs6948868	7	152318718	5	0	5	89511	0.00558559	0	0.00558559
rs6948907	7	73020045	3	0	3	89513	0.00335136	0	0.00335136
rs6948932	7	125492934	13	13	0	89503	0.0145225	0.0145225	0
rs6948956	7	145457637	5	4	1	89511	0.00558559	0.00446847	0.00111712
rs6948960	7	26070505	3	0	3	89513	0.00335136	0	0.00335136
rs6948963	7	73425238	1	0	1	89515	0.00111712	0	0.00111712
rs6949054	7	40976626	1	0	1	89515	0.00111712	0	0.00111712
rs6949101	7	21929756	1	1	0	89515	0.00111712	0.00111712	0
rs6949131	7	11524463	10	5	5	89506	0.0111712	0.00558559	0.00558559
rs6949142	7	109251487	7	7	0	89509	0.00781983	0.00781983	0
rs6949258	7	130973738	0	0	0	89516	0	0	0
rs6949300	7	16683217	8	0	8	89508	0.00893695	0	0.00893695
rs6949466	7	37189697	4	0	4	89512	0.00446847	0	0.00446847
rs6949499	7	31393552	0	0	0	89516	0	0	0
rs6949570	7	76998055	1	0	1	89515	0.00111712	0	0.00111712
rs6949597	7	105249120	0	0	0	89516	0	0	0
rs6949643	7	31640286	1	0	1	89515	0.00111712	0	0.00111712
rs6949648	7	155840048	0	0	0	89516	0	0	0
rs6949654	7	77035392	2	0	2	89514	0.00223424	0	0.00223424
rs6949660	7	3008328	0	0	0	89516	0	0	0
rs6949785	7	46331342	0	0	0	89516	0	0	0
rs6949799	7	101067526	587	0	587	88929	0.655749	0	0.655749
rs6949979	7	1792688	1	1	0	89515	0.00111712	0.00111712	0
rs6949980	7	142109073	1	1	0	89515	0.00111712	0.00111712	0
rs6950039	7	155233645	1	0	1	89515	0.00111712	0	0.00111712
rs6950058	7	121054213	1	1	0	89515	0.00111712	0.00111712	0
rs6950070	7	76990372	1	0	1	89515	0.00111712	0	0.00111712
rs6950138	7	21889540	1	0	1	89515	0.00111712	0	0.00111712
rs6950145	7	10263631	28	17	11	89488	0.0312793	0.018991	0.0122883
rs6950198	7	8381622	9	0	9	89507	0.0100541	0	0.0100541
rs6950216	7	152607732	2	0	2	89514	0.00223424	0	0.00223424
rs6950343	7	151536181	4	0	4	89512	0.00446847	0	0.00446847
rs6950364	7	113148087	1	1	0	89515	0.00111712	0.00111712	0
rs6950368	7	140033449	11	0	11	89505	0.0122883	0	0.0122883
rs6950415	7	23941098	2	2	0	89514	0.00223424	0.00223424	0
rs6950425	7	92506072	0	0	0	89516	0	0	0
rs6950451	7	22919808	1	1	0	89515	0.00111712	0.00111712	0
rs6950452	7	131867771	0	0	0	89516	0	0	0
rs6950458	7	86885682	1	1	0	89515	0.00111712	0.00111712	0
rs6950502	7	7226483	8	1	7	89508	0.00893695	0.00111712	0.00781983
rs6950584	7	156151697	0	0	0	89516	0	0	0
rs6950613	7	3738147	14	13	1	89502	0.0156397	0.0145225	0.00111712
rs6950662	7	14950641	17	3	14	89499	0.018991	0.00335136	0.0156397
rs6950687	7	24415851	5	0	5	89511	0.00558559	0	0.00558559
rs6950742	7	39792651	0	0	0	89516	0	0	0
rs6950762	7	70237337	1	0	1	89515	0.00111712	0	0.00111712
rs6950764	7	68927579	2	0	2	89514	0.00223424	0	0.00223424
rs6950784	7	155695674	0	0	0	89516	0	0	0
rs6950878	7	22410597	0	0	0	89516	0	0	0
rs6950903	7	80606705	4	2	2	89512	0.00446847	0.00223424	0.00223424
rs6950934	7	92182674	0	0	0	89516	0	0	0
rs6951030	7	73133241	2	0	2	89514	0.00223424	0	0.00223424
rs6951047	7	155352142	0	0	0	89516	0	0	0
rs6951067	7	87288324	1	1	0	89515	0.00111712	0.00111712	0
rs6951072	7	131868082	0	0	0	89516	0	0	0
rs6951164	7	153327968	20	0	20	89496	0.0223424	0	0.0223424
rs6951168	7	81429590	0	0	0	89516	0	0	0
rs6951177	7	151380597	0	0	0	89516	0	0	0
rs6951399	7	15496808	11	5	6	89505	0.0122883	0.00558559	0.00670271
rs6951437	7	146406407	19	18	1	89497	0.0212253	0.0201081	0.00111712
rs6951440	7	38692014	0	0	0	89516	0	0	0
rs6951454	7	132644903	4	2	2	89512	0.00446847	0.00223424	0.00223424
rs6951479	7	97888121	0	0	0	89516	0	0	0
rs6951484	7	150262436	0	0	0	89516	0	0	0
rs6951570	7	96537200	0	0	0	89516	0	0	0
rs6951575	7	133731242	1	1	0	89515	0.00111712	0.00111712	0
rs6951638	7	72216292	26	1	25	89490	0.0290451	0.00111712	0.027928
rs6951643	7	126429517	1	1	0	89515	0.00111712	0.00111712	0
rs6951681	7	21179074	0	0	0	89516	0	0	0
rs6951736	7	153079426	10	0	10	89506	0.0111712	0	0.0111712
rs6951778	7	154789812	0	0	0	89516	0	0	0
rs6951829	7	106194724	0	0	0	89516	0	0	0
rs6951852	7	143117735	1	0	1	89515	0.00111712	0	0.00111712
rs6951871	7	93156321	4	2	2	89512	0.00446847	0.00223424	0.00223424
rs6951922	7	72003711	18	1	17	89498	0.0201081	0.00111712	0.018991
rs6951927	7	134290869	0	0	0	89516	0	0	0
rs6951932	7	145783668	2	0	2	89514	0.00223424	0	0.00223424
rs6952056	7	139542268	0	0	0	89516	0	0	0
rs6952065	7	80968055	3	0	3	89513	0.00335136	0	0.00335136
rs6952104	7	24171927	8	0	8	89508	0.00893695	0	0.00893695
rs6952116	7	125232739	6	6	0	89510	0.00670271	0.00670271	0
rs6952125	7	6370194	0	0	0	89516	0	0	0
rs6952221	7	10116825	15	2	13	89501	0.0167568	0.00223424	0.0145225
rs6952251	7	122547130	2	2	0	89514	0.00223424	0.00223424	0
rs6952411	7	152633164	1	0	1	89515	0.00111712	0	0.00111712
rs6952416	7	155839287	0	0	0	89516	0	0	0
rs6952491	7	24590979	5	0	5	89511	0.00558559	0	0.00558559
rs6952495	7	33953872	3	2	1	89513	0.00335136	0.00223424	0.00111712
rs6952506	7	147931329	2	0	2	89514	0.00223424	0	0.00223424
rs6952532	7	9391055	3	1	2	89513	0.00335136	0.00111712	0.00223424
rs6952563	7	128364895	0	0	0	89516	0	0	0
rs6952611	7	156573722	0	0	0	89516	0	0	0
rs6952647	7	152227620	14	0	14	89502	0.0156397	0	0.0156397
rs6952663	7	7886039	4	1	3	89512	0.00446847	0.00111712	0.00335136
rs6952723	7	31439964	0	0	0	89516	0	0	0
rs6952787	7	51703164	1	1	0	89515	0.00111712	0.00111712	0
rs6952796	7	24974501	3	1	2	89513	0.00335136	0.00111712	0.00223424
rs6952809	7	2448493	5	0	5	89511	0.00558559	0	0.00558559
rs6952827	7	10902381	44	36	8	89472	0.0491532	0.0402163	0.00893695
rs6952831	7	155046083	2	0	2	89514	0.00223424	0	0.00223424
rs6952901	7	16027001	7	6	1	89509	0.00781983	0.00670271	0.00111712
rs6952944	7	85435415	21	14	7	89495	0.0234595	0.0156397	0.00781983
rs6952967	7	31795856	1	0	1	89515	0.00111712	0	0.00111712
rs6953035	7	56318206	32	0	32	89484	0.0357478	0	0.0357478
rs6953054	7	71557399	3	3	0	89513	0.00335136	0.00335136	0
rs6953059	7	156172079	0	0	0	89516	0	0	0
rs6953065	7	75601169	1	1	0	89515	0.00111712	0.00111712	0
rs6953094	7	83424108	4	3	1	89512	0.00446847	0.00335136	0.00111712
rs6953095	7	154213552	0	0	0	89516	0	0	0
rs6953162	7	82378880	2	0	2	89514	0.00223424	0	0.00223424
rs6953181	7	67003386	16	13	3	89500	0.0178739	0.0145225	0.00335136
rs6953246	7	67239296	4	1	3	89512	0.00446847	0.00111712	0.00335136
rs6953248	7	38356415	13	13	0	89503	0.0145225	0.0145225	0
rs6953287	7	11214240	30	0	30	89486	0.0335136	0	0.0335136
rs6953304	7	117744660	0	0	0	89516	0	0	0
rs6953318	7	151280892	0	0	0	89516	0	0	0
rs6953446	7	77642996	1	0	1	89515	0.00111712	0	0.00111712
rs6953480	7	79046849	1	1	0	89515	0.00111712	0.00111712	0
rs6953513	7	15580078	5	0	5	89511	0.00558559	0	0.00558559
rs6953542	7	32418466	7	0	7	89509	0.00781983	0	0.00781983
rs6953544	7	123607276	0	0	0	89516	0	0	0
rs6953563	7	151088913	0	0	0	89516	0	0	0
rs6953635	7	154000804	3	1	2	89513	0.00335136	0.00111712	0.00223424
rs6953636	7	15036251	66	58	8	89450	0.0737298	0.0647929	0.00893695
rs6953677	7	49672367	5	1	4	89511	0.00558559	0.00111712	0.00446847
rs6953680	7	30176844	0	0	0	89516	0	0	0
rs6953733	7	3765004	15	13	2	89501	0.0167568	0.0145225	0.00223424
rs6953751	7	155377430	0	0	0	89516	0	0	0
rs6953766	7	19134119	3	1	2	89513	0.00335136	0.00111712	0.00223424
rs6953789	7	73907973	0	0	0	89516	0	0	0
rs6953837	7	155018930	0	0	0	89516	0	0	0
rs6953882	7	151481620	1	0	1	89515	0.00111712	0	0.00111712
rs6953894	7	131223177	0	0	0	89516	0	0	0
rs6953937	7	138111080	1	0	1	89515	0.00111712	0	0.00111712
rs6953958	7	19880689	4	1	3	89512	0.00446847	0.00111712	0.00335136
rs6953983	7	96407773	0	0	0	89516	0	0	0
rs6953995	7	156869431	0	0	0	89516	0	0	0
rs6954005	7	155018997	0	0	0	89516	0	0	0
rs6954048	7	121132213	1	1	0	89515	0.00111712	0.00111712	0
rs6954096	7	40203356	2	0	2	89514	0.00223424	0	0.00223424
rs6954226	7	130891620	0	0	0	89516	0	0	0
rs6954304	7	38724116	0	0	0	89516	0	0	0
rs6954413	7	33674311	50	49	1	89466	0.0558559	0.0547388	0.00111712
rs6954473	7	86979519	1	1	0	89515	0.00111712	0.00111712	0
rs6954511	7	90095070	1	0	1	89515	0.00111712	0	0.00111712
rs6954522	7	141847782	1	1	0	89515	0.00111712	0.00111712	0
rs6954584	7	98766930	0	0	0	89516	0	0	0
rs6954595	7	19938943	4	1	3	89512	0.00446847	0.00111712	0.00335136
rs6954664	7	156852547	0	0	0	89516	0	0	0
rs6954678	7	21066684	0	0	0	89516	0	0	0
rs6954723	7	75383139	1	0	1	89515	0.00111712	0	0.00111712
rs6954727	7	41007872	1	0	1	89515	0.00111712	0	0.00111712
rs6954805	7	11144030	27	0	27	89489	0.0301622	0	0.0301622
rs6954868	7	156227374	0	0	0	89516	0	0	0
rs6954873	7	155591734	0	0	0	89516	0	0	0
rs6954874	7	19939084	4	1	3	89512	0.00446847	0.00111712	0.00335136
rs6954895	7	35586206	0	0	0	89516	0	0	0
rs6954929	7	152608306	2	0	2	89514	0.00223424	0	0.00223424
rs6954958	7	45283169	0	0	0	89516	0	0	0
rs6954963	7	22261902	1	0	1	89515	0.00111712	0	0.00111712
rs6954980	7	111558797	2	2	0	89514	0.00223424	0.00223424	0
rs6954985	7	20114589	3	1	2	89513	0.00335136	0.00111712	0.00223424
rs6954989	7	1827002	1	1	0	89515	0.00111712	0.00111712	0
rs6955043	7	148373356	0	0	0	89516	0	0	0
rs6955130	7	146547048	5	4	1	89511	0.00558559	0.00446847	0.00111712
rs6955186	7	70976393	1	1	0	89515	0.00111712	0.00111712	0
rs6955221	7	50234164	1	0	1	89515	0.00111712	0	0.00111712
rs6955298	7	52967922	2	2	0	89514	0.00223424	0.00223424	0
rs6955332	7	153637120	315	0	315	89201	0.351892	0	0.351892
rs6955393	7	28348386	2	0	2	89514	0.00223424	0	0.00223424
rs6955426	7	14310702	8	3	5	89508	0.00893695	0.00335136	0.00558559
rs6955430	7	21162026	0	0	0	89516	0	0	0
rs6955457	7	93565361	2	2	0	89514	0.00223424	0.00223424	0
rs6955473	7	90866589	0	0	0	89516	0	0	0
rs6955484	7	53668078	71	71	0	89445	0.0793154	0.0793154	0
rs6955524	7	14296948	8	3	5	89508	0.00893695	0.00335136	0.00558559
rs6955627	7	92577760	8	7	1	89508	0.00893695	0.00781983	0.00111712
rs6955655	7	156904943	0	0	0	89516	0	0	0
rs6955664	7	71266533	1	0	1	89515	0.00111712	0	0.00111712
rs6955679	7	44114251	0	0	0	89516	0	0	0
rs6955701	7	144923542	1	1	0	89515	0.00111712	0.00111712	0
rs6955743	7	115155837	1	0	1	89515	0.00111712	0	0.00111712
rs6955882	7	116201556	1	0	1	89515	0.00111712	0	0.00111712
rs6955888	7	134485644	1	0	1	89515	0.00111712	0	0.00111712
rs6955900	7	158954892	6	1	5	89510	0.00670271	0.00111712	0.00558559
rs6955904	7	154097732	1	1	0	89515	0.00111712	0.00111712	0
rs6955920	7	26364270	2	1	1	89514	0.00223424	0.00111712	0.00111712
rs6955979	7	9956747	23	0	23	89493	0.0256937	0	0.0256937
rs6955984	7	17978212	1	0	1	89515	0.00111712	0	0.00111712
rs6956026	7	24390824	5	0	5	89511	0.00558559	0	0.00558559
rs6956071	7	5254575	1	1	0	89515	0.00111712	0.00111712	0
rs6956095	7	51082475	1	1	0	89515	0.00111712	0.00111712	0
rs6956108	7	11036554	7	0	7	89509	0.00781983	0	0.00781983
rs6956172	7	9138892	367	363	4	89149	0.409983	0.405514	0.00446847
rs6956196	7	121109816	1	1	0	89515	0.00111712	0.00111712	0
rs6956208	7	4027536	4	1	3	89512	0.00446847	0.00111712	0.00335136
rs6956230	7	53292132	7	7	0	89509	0.00781983	0.00781983	0
rs6956237	7	120635931	1	1	0	89515	0.00111712	0.00111712	0
rs6956276	7	24536700	5	0	5	89511	0.00558559	0	0.00558559
rs6956284	7	141729628	0	0	0	89516	0	0	0
rs6956298	7	3191654	3	0	3	89513	0.00335136	0	0.00335136
rs6956301	7	971124	6	2	4	89510	0.00670271	0.00223424	0.00446847
rs6956326	7	24448899	5	0	5	89511	0.00558559	0	0.00558559
rs6956344	7	99359151	0	0	0	89516	0	0	0
rs6956369	7	96616012	0	0	0	89516	0	0	0
rs6956423	7	28032942	1	0	1	89515	0.00111712	0	0.00111712
rs6956460	7	147898538	1	0	1	89515	0.00111712	0	0.00111712
rs6956462	7	13794203	23	17	6	89493	0.0256937	0.018991	0.00670271
rs6956531	7	144447376	1	1	0	89515	0.00111712	0.00111712	0
rs6956590	7	36921670	5	1	4	89511	0.00558559	0.00111712	0.00446847
rs6956621	7	67558380	4	2	2	89512	0.00446847	0.00223424	0.00223424
rs6956637	7	67371457	2	0	2	89514	0.00223424	0	0.00223424
rs6956681	7	39733688	0	0	0	89516	0	0	0
rs6956708	7	26534428	0	0	0	89516	0	0	0
rs6956771	7	140020787	11	0	11	89505	0.0122883	0	0.0122883
rs6956799	7	47077871	0	0	0	89516	0	0	0
rs6956860	7	7349495	12	3	9	89504	0.0134054	0.00335136	0.0100541
rs6956877	7	29209361	204	0	204	89312	0.227892	0	0.227892
rs6956909	7	152149272	13	0	13	89503	0.0145225	0	0.0145225
rs6956916	7	11446902	5	0	5	89511	0.00558559	0	0.00558559
rs6956948	7	78155647	0	0	0	89516	0	0	0
rs6956956	7	47007215	0	0	0	89516	0	0	0
rs6957090	7	24863109	2	0	2	89514	0.00223424	0	0.00223424
rs6957206	7	128561455	0	0	0	89516	0	0	0
rs6957226	7	9227568	313	311	2	89203	0.349658	0.347424	0.00223424
rs6957233	7	95494080	0	0	0	89516	0	0	0
rs6957243	7	27440061	0	0	0	89516	0	0	0
rs6957263	7	105141152	1	0	1	89515	0.00111712	0	0.00111712
rs6957383	7	47128879	0	0	0	89516	0	0	0
rs6957398	7	7833725	5	3	2	89511	0.00558559	0.00335136	0.00223424
rs6957449	7	49860530	3	1	2	89513	0.00335136	0.00111712	0.00223424
rs6957462	7	78079675	0	0	0	89516	0	0	0
rs6957483	7	15777637	2	1	1	89514	0.00223424	0.00111712	0.00111712
rs6957511	7	130668618	0	0	0	89516	0	0	0
rs6957548	7	20140288	3	1	2	89513	0.00335136	0.00111712	0.00223424
rs6957669	7	138387779	0	0	0	89516	0	0	0
rs6957675	7	110353450	4	4	0	89512	0.00446847	0.00446847	0
rs6957731	7	17197006	26	10	16	89490	0.0290451	0.0111712	0.0178739
rs6957805	7	103085688	0	0	0	89516	0	0	0
rs6957818	7	34373760	2	1	1	89514	0.00223424	0.00111712	0.00111712
rs6957858	7	151068262	0	0	0	89516	0	0	0
rs6957896	7	132309592	1	0	1	89515	0.00111712	0	0.00111712
rs6957923	7	23482685	2	0	2	89514	0.00223424	0	0.00223424
rs6957950	7	78781075	1	1	0	89515	0.00111712	0.00111712	0
rs6957954	7	129175170	0	0	0	89516	0	0	0
rs6957997	7	37135479	4	0	4	89512	0.00446847	0	0.00446847
rs6958010	7	28138639	1	0	1	89515	0.00111712	0	0.00111712
rs6958083	7	30809097	1	1	0	89515	0.00111712	0.00111712	0
rs6958152	7	118591074	0	0	0	89516	0	0	0
rs6958258	7	125257092	10	10	0	89506	0.0111712	0.0111712	0
rs6958292	7	106157161	0	0	0	89516	0	0	0
rs6958341	7	144566296	1	1	0	89515	0.00111712	0.00111712	0
rs6958427	7	21952954	1	1	0	89515	0.00111712	0.00111712	0
rs6958437	7	53381584	6	6	0	89510	0.00670271	0.00670271	0
rs6958447	7	9881377	26	0	26	89490	0.0290451	0	0.0290451
rs6958464	7	76909035	2	0	2	89514	0.00223424	0	0.00223424
rs6958535	7	3918251	4	0	4	89512	0.00446847	0	0.00446847
rs6958544	7	106341957	0	0	0	89516	0	0	0
rs6958550	7	5124934	1	1	0	89515	0.00111712	0.00111712	0
rs6958584	7	48526625	3	1	2	89513	0.00335136	0.00111712	0.00223424
rs6958626	7	86751525	1	1	0	89515	0.00111712	0.00111712	0
rs6958674	7	80765633	0	0	0	89516	0	0	0
rs6958689	7	128373609	0	0	0	89516	0	0	0
rs6958725	7	52760671	3	1	2	89513	0.00335136	0.00111712	0.00223424
rs6958807	7	12128426	8	5	3	89508	0.00893695	0.00558559	0.00335136
rs6958838	7	142122115	1	1	0	89515	0.00111712	0.00111712	0
rs6958842	7	137562397	0	0	0	89516	0	0	0
rs6958864	7	4495001	40	17	23	89476	0.0446847	0.018991	0.0256937
rs6958957	7	92056974	5	5	0	89511	0.00558559	0.00558559	0
rs6958989	7	25570727	1	0	1	89515	0.00111712	0	0.00111712
rs6959212	7	38128326	0	0	0	89516	0	0	0
rs6959215	7	20128307	3	1	2	89513	0.00335136	0.00111712	0.00223424
rs6959220	7	122106514	2	2	0	89514	0.00223424	0.00223424	0
rs6959245	7	111274527	132	131	1	89384	0.14746	0.146343	0.00111712
rs6959315	7	155402033	2	0	2	89514	0.00223424	0	0.00223424
rs6959338	7	111718012	1	1	0	89515	0.00111712	0.00111712	0
rs6959354	7	108342068	20	0	20	89496	0.0223424	0	0.0223424
rs6959358	7	95806578	0	0	0	89516	0	0	0
rs6959390	7	17727154	6	2	4	89510	0.00670271	0.00223424	0.00446847
rs6959397	7	131963274	0	0	0	89516	0	0	0
rs6959427	7	50479414	0	0	0	89516	0	0	0
rs6959431	7	155050159	2	0	2	89514	0.00223424	0	0.00223424
rs6959501	7	18915133	0	0	0	89516	0	0	0
rs6959513	7	88565816	12	0	12	89504	0.0134054	0	0.0134054
rs6959518	7	25540744	1	0	1	89515	0.00111712	0	0.00111712
rs6959519	7	25240087	0	0	0	89516	0	0	0
rs6959525	7	71908142	2	1	1	89514	0.00223424	0.00111712	0.00111712
rs6959540	7	77845098	0	0	0	89516	0	0	0
rs6959554	7	47345002	0	0	0	89516	0	0	0
rs6959619	7	135802554	1	0	1	89515	0.00111712	0	0.00111712
rs6959646	7	29448660	289	1	288	89227	0.322847	0.00111712	0.32173
rs6959716	7	111596802	2	2	0	89514	0.00223424	0.00223424	0
rs6959723	7	82562340	0	0	0	89516	0	0	0
rs6959775	7	80157564	1	1	0	89515	0.00111712	0.00111712	0
rs6959780	7	88302772	12	1	11	89504	0.0134054	0.00111712	0.0122883
rs6959837	7	156228224	0	0	0	89516	0	0	0
rs6959888	7	88596385	13	1	12	89503	0.0145225	0.00111712	0.0134054
rs6960015	7	51835276	9	7	2	89507	0.0100541	0.00781983	0.00223424
rs6960108	7	109117157	5	5	0	89511	0.00558559	0.00558559	0
rs6960113	7	111654794	1	1	0	89515	0.00111712	0.00111712	0
rs6960159	7	41020157	1	0	1	89515	0.00111712	0	0.00111712
rs6960165	7	17368085	15	0	15	89501	0.0167568	0	0.0167568
rs6960181	7	92277477	0	0	0	89516	0	0	0
rs6960270	7	151680072	13	0	13	89503	0.0145225	0	0.0145225
rs6960301	7	119888754	3	1	2	89513	0.00335136	0.00111712	0.00223424
rs6960332	7	117395888	0	0	0	89516	0	0	0
rs6960464	7	27300262	0	0	0	89516	0	0	0
rs6960480	7	40320493	2	2	0	89514	0.00223424	0.00223424	0
rs6960533	7	52088356	1	0	1	89515	0.00111712	0	0.00111712
rs6960542	7	99583219	0	0	0	89516	0	0	0
rs6960653	7	15434633	9	3	6	89507	0.0100541	0.00335136	0.00670271
rs6960670	7	139976992	1	0	1	89515	0.00111712	0	0.00111712
rs6960688	7	134398634	0	0	0	89516	0	0	0
rs6960791	7	12866971	12	10	2	89504	0.0134054	0.0111712	0.00223424
rs6960805	7	98880642	0	0	0	89516	0	0	0
rs6960831	7	146766736	2	1	1	89514	0.00223424	0.00111712	0.00111712
rs6960846	7	12232491	12	6	6	89504	0.0134054	0.00670271	0.00670271
rs6960866	7	105735118	0	0	0	89516	0	0	0
rs6960889	7	43485248	0	0	0	89516	0	0	0
rs6960942	7	51148790	1	1	0	89515	0.00111712	0.00111712	0
rs6960944	7	25908946	1	0	1	89515	0.00111712	0	0.00111712
rs6960962	7	7258339	10	1	9	89506	0.0111712	0.00111712	0.0100541
rs6960973	7	83714273	6	3	3	89510	0.00670271	0.00335136	0.00335136
rs6960994	7	128692657	0	0	0	89516	0	0	0
rs6961002	7	71881828	2	1	1	89514	0.00223424	0.00111712	0.00111712
rs6961080	7	153989862	3	1	2	89513	0.00335136	0.00111712	0.00223424
rs6961143	7	142222364	1	1	0	89515	0.00111712	0.00111712	0
rs6961257	7	106625544	0	0	0	89516	0	0	0
rs6961362	7	79243030	3	2	1	89513	0.00335136	0.00223424	0.00111712
rs6961442	7	77075311	3	0	3	89513	0.00335136	0	0.00335136
rs6961503	7	45664592	0	0	0	89516	0	0	0
rs6961510	7	1221289	3	2	1	89513	0.00335136	0.00223424	0.00111712
rs6961543	7	5120148	1	1	0	89515	0.00111712	0.00111712	0
rs6961544	7	131268207	0	0	0	89516	0	0	0
rs6961714	7	46618644	0	0	0	89516	0	0	0
rs6961784	7	96150473	0	0	0	89516	0	0	0
rs6961817	7	116709570	0	0	0	89516	0	0	0
rs6961830	7	151555526	4	0	4	89512	0.00446847	0	0.00446847
rs6961836	7	129726745	0	0	0	89516	0	0	0
rs6961856	7	157866856	3	0	3	89513	0.00335136	0	0.00335136
rs6961891	7	22046830	1	0	1	89515	0.00111712	0	0.00111712
rs6961894	7	122894149	1	1	0	89515	0.00111712	0.00111712	0
rs6961943	7	18936474	0	0	0	89516	0	0	0
rs6961966	7	34174173	2	1	1	89514	0.00223424	0.00111712	0.00111712
rs6961992	7	135456092	2	0	2	89514	0.00223424	0	0.00223424
rs6962026	7	6246523	0	0	0	89516	0	0	0
rs6962027	7	136701935	1	1	0	89515	0.00111712	0.00111712	0
rs6962089	7	146800106	2	1	1	89514	0.00223424	0.00111712	0.00111712
rs6962118	7	154443713	0	0	0	89516	0	0	0
rs6962150	7	15225539	8	1	7	89508	0.00893695	0.00111712	0.00781983
rs6962189	7	20754975	1	0	1	89515	0.00111712	0	0.00111712
rs6962194	7	76751658	0	0	0	89516	0	0	0
rs6962291	7	139671117	0	0	0	89516	0	0	0
rs6962297	7	41494434	2	0	2	89514	0.00223424	0	0.00223424
rs6962314	7	27170159	14	14	0	89502	0.0156397	0.0156397	0
rs6962343	7	13910748	2	2	0	89514	0.00223424	0.00223424	0
rs6962352	7	75189471	2	0	2	89514	0.00223424	0	0.00223424
rs6962369	7	31019305	0	0	0	89516	0	0	0
rs6962438	7	16931466	17	1	16	89499	0.018991	0.00111712	0.0178739
rs6962496	7	154250592	0	0	0	89516	0	0	0
rs6962528	7	96238771	0	0	0	89516	0	0	0
rs6962544	7	50168257	1	0	1	89515	0.00111712	0	0.00111712
rs6962554	7	13250804	27	24	3	89489	0.0301622	0.0268108	0.00335136
rs6962574	7	9024381	67	65	2	89449	0.074847	0.0726127	0.00223424
rs6962665	7	110949566	451	449	2	89065	0.503821	0.501586	0.00223424
rs6962666	7	141027717	0	0	0	89516	0	0	0
rs6962696	7	44369065	0	0	0	89516	0	0	0
rs6962705	7	10678301	2	1	1	89514	0.00223424	0.00111712	0.00111712
rs6962805	7	38634185	0	0	0	89516	0	0	0
rs6962852	7	143016928	0	0	0	89516	0	0	0
rs6962919	7	13782707	23	17	6	89493	0.0256937	0.018991	0.00670271
rs6962996	7	67647907	2	0	2	89514	0.00223424	0	0.00223424
rs6963097	7	89695380	23	16	7	89493	0.0256937	0.0178739	0.00781983
rs6963146	7	137571931	0	0	0	89516	0	0	0
rs6963147	7	26507938	0	0	0	89516	0	0	0
rs6963218	7	90852632	0	0	0	89516	0	0	0
rs6963229	7	156292372	1	1	0	89515	0.00111712	0.00111712	0
rs6963244	7	148130329	1	0	1	89515	0.00111712	0	0.00111712
rs6963278	7	21080407	0	0	0	89516	0	0	0
rs6963451	7	17517644	47	21	26	89469	0.0525046	0.0234595	0.0290451
rs6963551	7	148353033	0	0	0	89516	0	0	0
rs6963552	7	27465607	0	0	0	89516	0	0	0
rs6963627	7	146079905	4	3	1	89512	0.00446847	0.00335136	0.00111712
rs6963647	7	96170054	0	0	0	89516	0	0	0
rs6963683	7	49673997	5	1	4	89511	0.00558559	0.00111712	0.00446847
rs6963697	7	141760798	23	0	23	89493	0.0256937	0	0.0256937
rs6963699	7	77836239	0	0	0	89516	0	0	0
rs6963700	7	78152195	0	0	0	89516	0	0	0
rs6963716	7	131770215	0	0	0	89516	0	0	0
rs6963748	7	18666217	0	0	0	89516	0	0	0
rs6963815	7	37807637	0	0	0	89516	0	0	0
rs6963819	7	136588109	0	0	0	89516	0	0	0
rs6963845	7	3295229	4	1	3	89512	0.00446847	0.00111712	0.00335136
rs6963944	7	21286591	5	0	5	89511	0.00558559	0	0.00558559
rs6963951	7	155826004	0	0	0	89516	0	0	0
rs6963963	7	71432104	2	1	1	89514	0.00223424	0.00111712	0.00111712
rs6963979	7	104514305	0	0	0	89516	0	0	0
rs6963993	7	157693378	2	0	2	89514	0.00223424	0	0.00223424
rs6964033	7	118850537	0	0	0	89516	0	0	0
rs6964035	7	12032343	7	4	3	89509	0.00781983	0.00446847	0.00335136
rs6964059	7	40664412	1	0	1	89515	0.00111712	0	0.00111712
rs6964148	7	140039914	12	0	12	89504	0.0134054	0	0.0134054
rs6964182	7	5411356	2	0	2	89514	0.00223424	0	0.00223424
rs6964189	7	154385773	0	0	0	89516	0	0	0
rs6964211	7	55863123	139	109	30	89377	0.15528	0.121766	0.0335136
rs6964213	7	11570049	6	3	3	89510	0.00670271	0.00335136	0.00335136
rs6964269	7	38740878	0	0	0	89516	0	0	0
rs6964347	7	3706763	4	3	1	89512	0.00446847	0.00335136	0.00111712
rs6964353	7	12997879	11	9	2	89505	0.0122883	0.0100541	0.00223424
rs6964358	7	750790	2	2	0	89514	0.00223424	0.00223424	0
rs6964374	7	45920582	0	0	0	89516	0	0	0
rs6964415	7	46242583	0	0	0	89516	0	0	0
rs6964417	7	137873527	0	0	0	89516	0	0	0
rs6964420	7	88596821	13	1	12	89503	0.0145225	0.00111712	0.0134054
rs6964472	7	47416733	0	0	0	89516	0	0	0
rs6964495	7	79670318	0	0	0	89516	0	0	0
rs6964542	7	92806267	9	9	0	89507	0.0100541	0.0100541	0
rs6964552	7	67049258	4	1	3	89512	0.00446847	0.00111712	0.00335136
rs6964587	7	91630620	0	0	0	89516	0	0	0
rs6964590	7	73308350	3	0	3	89513	0.00335136	0	0.00335136
rs6964622	7	63494	81	2	79	89435	0.0904866	0.00223424	0.0882524
rs6964682	7	3180657	3	0	3	89513	0.00335136	0	0.00335136
rs6964700	7	79086317	1	1	0	89515	0.00111712	0.00111712	0
rs6964705	7	55209637	2	0	2	89514	0.00223424	0	0.00223424
rs6964757	7	20183510	3	1	2	89513	0.00335136	0.00111712	0.00223424
rs6964803	7	92315330	0	0	0	89516	0	0	0
rs6964833	7	74101909	0	0	0	89516	0	0	0
rs6964842	7	154690174	0	0	0	89516	0	0	0
rs6964887	7	17728255	6	2	4	89510	0.00670271	0.00223424	0.00446847
rs6964943	7	103396611	0	0	0	89516	0	0	0
rs6964957	7	151330390	0	0	0	89516	0	0	0
rs6964969	7	50473251	0	0	0	89516	0	0	0
rs6964970	7	137745308	0	0	0	89516	0	0	0
rs6965194	7	94408558	0	0	0	89516	0	0	0
rs6965201	7	92734451	11	10	1	89505	0.0122883	0.0111712	0.00111712
rs6965230	7	93022869	2	2	0	89514	0.00223424	0.00223424	0
rs6965341	7	47791977	1	0	1	89515	0.00111712	0	0.00111712
rs6965416	7	149449528	1	0	1	89515	0.00111712	0	0.00111712
rs6965431	7	156119520	1	0	1	89515	0.00111712	0	0.00111712
rs6965481	7	13858654	2	2	0	89514	0.00223424	0.00223424	0
rs6965492	7	124944982	0	0	0	89516	0	0	0
rs6965571	7	150434472	1	0	1	89515	0.00111712	0	0.00111712
rs6965595	7	7807281	6	4	2	89510	0.00670271	0.00446847	0.00223424
rs6965614	7	56106397	31	0	31	89485	0.0346307	0	0.0346307
rs6965666	7	17177312	26	11	15	89490	0.0290451	0.0122883	0.0167568
rs6965700	7	31129174	0	0	0	89516	0	0	0
rs6965702	7	37074776	4	0	4	89512	0.00446847	0	0.00446847
rs6965750	7	21824122	1	0	1	89515	0.00111712	0	0.00111712
rs6965775	7	14968163	13	3	10	89503	0.0145225	0.00335136	0.0111712
rs6965805	7	37920114	0	0	0	89516	0	0	0
rs6965830	7	8307886	8	0	8	89508	0.00893695	0	0.00893695
rs6965898	7	124990498	4	4	0	89512	0.00446847	0.00446847	0
rs6965921	7	153242571	18	0	18	89498	0.0201081	0	0.0201081
rs6965926	7	151456187	1	0	1	89515	0.00111712	0	0.00111712
rs6966010	7	10920358	43	35	8	89473	0.0480361	0.0390992	0.00893695
rs6966019	7	5405273	2	0	2	89514	0.00223424	0	0.00223424
rs6966038	7	156880398	0	0	0	89516	0	0	0
rs6966076	7	33554797	6	3	3	89510	0.00670271	0.00335136	0.00335136
rs6966189	7	97476376	1	0	1	89515	0.00111712	0	0.00111712
rs6966242	7	83211117	1	0	1	89515	0.00111712	0	0.00111712
rs6966258	7	152070158	16	0	16	89500	0.0178739	0	0.0178739
rs6966285	7	134298890	0	0	0	89516	0	0	0
rs6966326	7	154494940	0	0	0	89516	0	0	0
rs6966330	7	89011745	12	3	9	89504	0.0134054	0.00335136	0.0100541
rs6966512	7	42440761	0	0	0	89516	0	0	0
rs6966525	7	21583051	22	0	22	89494	0.0245766	0	0.0245766
rs6966574	7	25996442	1	0	1	89515	0.00111712	0	0.00111712
rs6966592	7	24031914	0	0	0	89516	0	0	0
rs6966595	7	129006202	3	3	0	89513	0.00335136	0.00335136	0
rs6966765	7	13645925	2	2	0	89514	0.00223424	0.00223424	0
rs6966782	7	31424707	0	0	0	89516	0	0	0
rs6966824	7	15198589	6	1	5	89510	0.00670271	0.00111712	0.00558559
rs6966869	7	33643403	52	51	1	89464	0.0580902	0.0569731	0.00111712
rs6966877	7	21222278	1	0	1	89515	0.00111712	0	0.00111712
rs6966903	7	139763541	0	0	0	89516	0	0	0
rs6966915	7	12265988	12	6	6	89504	0.0134054	0.00670271	0.00670271
rs6966980	7	148368954	0	0	0	89516	0	0	0
rs6966989	7	7347708	12	3	9	89504	0.0134054	0.00335136	0.0100541
rs6966995	7	33525304	6	3	3	89510	0.00670271	0.00335136	0.00335136
rs6967109	7	26392726	3	2	1	89513	0.00335136	0.00223424	0.00111712
rs6967110	7	35584937	0	0	0	89516	0	0	0
rs6967128	7	12767684	7	5	2	89509	0.00781983	0.00558559	0.00223424
rs6967151	7	26663492	0	0	0	89516	0	0	0
rs6967174	7	123445674	1	1	0	89515	0.00111712	0.00111712	0
rs6967293	7	21172745	0	0	0	89516	0	0	0
rs6967312	7	155039544	1	0	1	89515	0.00111712	0	0.00111712
rs6967320	7	7093149	5	1	4	89511	0.00558559	0.00111712	0.00446847
rs6967330	7	105658451	0	0	0	89516	0	0	0
rs6967357	7	83660723	5	3	2	89511	0.00558559	0.00335136	0.00223424
rs6967385	7	12391319	19	8	11	89497	0.0212253	0.00893695	0.0122883
rs6967399	7	104220920	0	0	0	89516	0	0	0
rs6967458	7	101138662	17	0	17	89499	0.018991	0	0.018991
rs6967507	7	151397487	1	0	1	89515	0.00111712	0	0.00111712
rs6967533	7	158618726	3	1	2	89513	0.00335136	0.00111712	0.00223424
rs6967565	7	8129728	6	0	6	89510	0.00670271	0	0.00670271
rs6967566	7	66855248	17	13	4	89499	0.018991	0.0145225	0.00446847
rs6967577	7	77114154	0	0	0	89516	0	0	0
rs6967583	7	20784169	1	0	1	89515	0.00111712	0	0.00111712
rs6967689	7	32105062	1	1	0	89515	0.00111712	0.00111712	0
rs6967747	7	118355075	3	3	0	89513	0.00335136	0.00335136	0
rs6967767	7	130635617	0	0	0	89516	0	0	0
rs6967846	7	14235801	3	3	0	89513	0.00335136	0.00335136	0
rs6967877	7	135758557	2	1	1	89514	0.00223424	0.00111712	0.00111712
rs6967973	7	5582362	2	0	2	89514	0.00223424	0	0.00223424
rs6968057	7	47815315	1	0	1	89515	0.00111712	0	0.00111712
rs6968071	7	46199753	0	0	0	89516	0	0	0
rs6968090	7	96318575	0	0	0	89516	0	0	0
rs6968120	7	47750184	1	0	1	89515	0.00111712	0	0.00111712
rs6968121	7	39348637	0	0	0	89516	0	0	0
rs6968173	7	95401044	0	0	0	89516	0	0	0
rs6968277	7	12443795	12	7	5	89504	0.0134054	0.00781983	0.00558559
rs6968391	7	9682333	22	7	15	89494	0.0245766	0.00781983	0.0167568
rs6968554	7	17287106	19	4	15	89497	0.0212253	0.00446847	0.0167568
rs6968627	7	113255269	1	1	0	89515	0.00111712	0.00111712	0
rs6968634	7	131867842	0	0	0	89516	0	0	0
rs6968642	7	93312679	2	2	0	89514	0.00223424	0.00223424	0
rs6968643	7	156263432	1	1	0	89515	0.00111712	0.00111712	0
rs6968657	7	9317941	4	1	3	89512	0.00446847	0.00111712	0.00335136
rs6968769	7	41103473	1	0	1	89515	0.00111712	0	0.00111712
rs6968777	7	19011349	0	0	0	89516	0	0	0
rs6968800	7	55654391	113	112	1	89403	0.126234	0.125117	0.00111712
rs6968828	7	27223563	14	14	0	89502	0.0156397	0.0156397	0
rs6968846	7	42328186	0	0	0	89516	0	0	0
rs6968865	7	17287269	19	4	15	89497	0.0212253	0.00446847	0.0167568
rs6968886	7	14934554	18	4	14	89498	0.0201081	0.00446847	0.0156397
rs6968894	7	18955638	1	0	1	89515	0.00111712	0	0.00111712
rs6968904	7	21500603	11	0	11	89505	0.0122883	0	0.0122883
rs6968910	7	43356791	1	0	1	89515	0.00111712	0	0.00111712
rs6968945	7	46640900	0	0	0	89516	0	0	0
rs6968949	7	142389366	1	1	0	89515	0.00111712	0.00111712	0
rs6968995	7	98443953	1	0	1	89515	0.00111712	0	0.00111712
rs6969015	7	155831817	0	0	0	89516	0	0	0
rs6969054	7	102446569	2	0	2	89514	0.00223424	0	0.00223424
rs6969089	7	53252293	7	7	0	89509	0.00781983	0.00781983	0
rs6969131	7	5854003	11	0	11	89505	0.0122883	0	0.0122883
rs6969143	7	153374988	16	0	16	89500	0.0178739	0	0.0178739
rs6969188	7	114160742	0	0	0	89516	0	0	0
rs6969248	7	158476148	0	0	0	89516	0	0	0
rs6969310	7	4118280	1	0	1	89515	0.00111712	0	0.00111712
rs6969314	7	38176373	0	0	0	89516	0	0	0
rs6969318	7	5251544	1	1	0	89515	0.00111712	0.00111712	0
rs6969321	7	97845431	0	0	0	89516	0	0	0
rs6969323	7	104214487	0	0	0	89516	0	0	0
rs6969413	7	90872656	0	0	0	89516	0	0	0
rs6969454	7	113433441	0	0	0	89516	0	0	0
rs6969474	7	5502635	3	0	3	89513	0.00335136	0	0.00335136
rs6969502	7	22752426	0	0	0	89516	0	0	0
rs6969507	7	25197667	0	0	0	89516	0	0	0
rs6969617	7	12218360	12	6	6	89504	0.0134054	0.00670271	0.00670271
rs6969646	7	26533803	0	0	0	89516	0	0	0
rs6969704	7	77832362	0	0	0	89516	0	0	0
rs6969763	7	30207402	0	0	0	89516	0	0	0
rs6969854	7	154926839	72	0	72	89444	0.0804325	0	0.0804325
rs6969877	7	80953472	3	0	3	89513	0.00335136	0	0.00335136
rs6969911	7	139334182	0	0	0	89516	0	0	0
rs6969927	7	22752873	0	0	0	89516	0	0	0
rs6969932	7	68128716	6	0	6	89510	0.00670271	0	0.00670271
rs6970002	7	11704583	2	0	2	89514	0.00223424	0	0.00223424
rs6970061	7	40790257	2	0	2	89514	0.00223424	0	0.00223424
rs6970066	7	51130351	1	1	0	89515	0.00111712	0.00111712	0
rs6970138	7	157426990	1	0	1	89515	0.00111712	0	0.00111712
rs6970139	7	97030294	1	0	1	89515	0.00111712	0	0.00111712
rs6970141	7	136911814	0	0	0	89516	0	0	0
rs6970143	7	68767852	1	0	1	89515	0.00111712	0	0.00111712
rs6970154	7	53182000	7	7	0	89509	0.00781983	0.00781983	0
rs6970215	7	5495859	3	0	3	89513	0.00335136	0	0.00335136
rs6970233	7	22051466	1	0	1	89515	0.00111712	0	0.00111712
rs6970262	7	55259763	2	0	2	89514	0.00223424	0	0.00223424
rs6970378	7	714906	2	2	0	89514	0.00223424	0.00223424	0
rs6970402	7	21323235	2	0	2	89514	0.00223424	0	0.00223424
rs6970449	7	152380451	4	0	4	89512	0.00446847	0	0.00446847
rs6970519	7	148163784	13	0	13	89503	0.0145225	0	0.0145225
rs6970572	7	81556272	0	0	0	89516	0	0	0
rs6970711	7	132782294	2	0	2	89514	0.00223424	0	0.00223424
rs6970785	7	7309566	11	2	9	89505	0.0122883	0.00223424	0.0100541
rs6970790	7	104111222	3	3	0	89513	0.00335136	0.00335136	0
rs6970796	7	1947895	2	0	2	89514	0.00223424	0	0.00223424
rs6970802	7	81671265	0	0	0	89516	0	0	0
rs6970813	7	3072215	0	0	0	89516	0	0	0
rs6970917	7	12081336	3	0	3	89513	0.00335136	0	0.00335136
rs6970983	7	150825087	1	0	1	89515	0.00111712	0	0.00111712
rs6970990	7	97925382	0	0	0	89516	0	0	0
rs6971072	7	105127696	1	0	1	89515	0.00111712	0	0.00111712
rs6971086	7	28138193	1	0	1	89515	0.00111712	0	0.00111712
rs6971091	7	128363287	0	0	0	89516	0	0	0
rs6971173	7	95619882	0	0	0	89516	0	0	0
rs6971184	7	147755266	1	0	1	89515	0.00111712	0	0.00111712
rs6971207	7	139520063	0	0	0	89516	0	0	0
rs6971213	7	57383038	61	7	54	89455	0.0681442	0.00781983	0.0603244
rs6971345	7	28381283	2	0	2	89514	0.00223424	0	0.00223424
rs6971358	7	53345258	7	7	0	89509	0.00781983	0.00781983	0
rs6971366	7	147755391	1	0	1	89515	0.00111712	0	0.00111712
rs6971464	7	14043284	3	0	3	89513	0.00335136	0	0.00335136
rs6971465	7	150074994	1	0	1	89515	0.00111712	0	0.00111712
rs6971483	7	44653911	0	0	0	89516	0	0	0
rs6971499	7	130680521	0	0	0	89516	0	0	0
rs6971502	7	40067021	0	0	0	89516	0	0	0
rs6971526	7	67361027	3	1	2	89513	0.00335136	0.00111712	0.00223424
rs6971551	7	129072024	0	0	0	89516	0	0	0
rs6971573	7	5628450	0	0	0	89516	0	0	0
rs6971634	7	7849547	3	1	2	89513	0.00335136	0.00111712	0.00223424
rs6971727	7	134042887	0	0	0	89516	0	0	0
rs6971767	7	111526319	2	2	0	89514	0.00223424	0.00223424	0
rs6971791	7	85514562	19	15	4	89497	0.0212253	0.0167568	0.00446847
rs6971826	7	33569954	6	3	3	89510	0.00670271	0.00335136	0.00335136
rs6971875	7	151715975	12	0	12	89504	0.0134054	0	0.0134054
rs6971884	7	34205929	2	1	1	89514	0.00223424	0.00111712	0.00111712
rs6971934	7	54733732	1	0	1	89515	0.00111712	0	0.00111712
rs6971958	7	147925235	1	0	1	89515	0.00111712	0	0.00111712
rs6972008	7	158427496	0	0	0	89516	0	0	0
rs6972034	7	104017717	0	0	0	89516	0	0	0
rs6972153	7	39544787	0	0	0	89516	0	0	0
rs6972228	7	3191211	3	0	3	89513	0.00335136	0	0.00335136
rs6972240	7	11839054	1	1	0	89515	0.00111712	0.00111712	0
rs6972272	7	36210042	2	2	0	89514	0.00223424	0.00223424	0
rs6972344	7	135822715	1	0	1	89515	0.00111712	0	0.00111712
rs6972414	7	55954968	29	0	29	89487	0.0323964	0	0.0323964
rs6972417	7	105094933	2	0	2	89514	0.00223424	0	0.00223424
rs6972549	7	38428814	0	0	0	89516	0	0	0
rs6972561	7	89982132	5	0	5	89511	0.00558559	0	0.00558559
rs6972736	7	24983836	2	0	2	89514	0.00223424	0	0.00223424
rs6972754	7	29526821	271	0	271	89245	0.302739	0	0.302739
rs6972755	7	12686194	7	5	2	89509	0.00781983	0.00558559	0.00223424
rs6972783	7	10113156	21	6	15	89495	0.0234595	0.00670271	0.0167568
rs6972797	7	43291972	1	0	1	89515	0.00111712	0	0.00111712
rs6972864	7	9767984	40	5	35	89476	0.0446847	0.00558559	0.0390992
rs6972918	7	47906367	1	0	1	89515	0.00111712	0	0.00111712
rs6972957	7	94003203	1	1	0	89515	0.00111712	0.00111712	0
rs6972992	7	35556427	0	0	0	89516	0	0	0
rs6973013	7	141938235	2	1	1	89514	0.00223424	0.00111712	0.00111712
rs6973059	7	20444081	3	1	2	89513	0.00335136	0.00111712	0.00223424
rs6973105	7	149145139	1	0	1	89515	0.00111712	0	0.00111712
rs6973123	7	1111984	3	2	1	89513	0.00335136	0.00223424	0.00111712
rs6973163	7	66576034	0	0	0	89516	0	0	0
rs6973240	7	22622954	1	0	1	89515	0.00111712	0	0.00111712
rs6973318	7	130668383	0	0	0	89516	0	0	0
rs6973321	7	23962975	0	0	0	89516	0	0	0
rs6973392	7	89060733	12	3	9	89504	0.0134054	0.00335136	0.0100541
rs6973420	7	134618710	1	0	1	89515	0.00111712	0	0.00111712
rs6973438	7	6331565	0	0	0	89516	0	0	0
rs6973449	7	63467600	3	2	1	89513	0.00335136	0.00223424	0.00111712
rs6973489	7	101103457	525	0	525	88991	0.586487	0	0.586487
rs6973512	7	105629993	0	0	0	89516	0	0	0
rs6973521	7	51703325	1	1	0	89515	0.00111712	0.00111712	0
rs6973535	7	76786990	1	0	1	89515	0.00111712	0	0.00111712
rs6973551	7	36588659	1	1	0	89515	0.00111712	0.00111712	0
rs6973586	7	9033874	61	59	2	89455	0.0681442	0.06591	0.00223424
rs6973593	7	135477381	1	0	1	89515	0.00111712	0	0.00111712
rs6973643	7	32038809	2	2	0	89514	0.00223424	0.00223424	0
rs6973699	7	105714513	0	0	0	89516	0	0	0
rs6973717	7	53174688	7	7	0	89509	0.00781983	0.00781983	0
rs6973730	7	67216428	4	1	3	89512	0.00446847	0.00111712	0.00335136
rs6973739	7	107710599	0	0	0	89516	0	0	0
rs6973742	7	26151190	9	0	9	89507	0.0100541	0	0.0100541
rs6973747	7	17712278	6	2	4	89510	0.00670271	0.00223424	0.00446847
rs6973809	7	10881827	38	32	6	89478	0.0424505	0.0357478	0.00670271
rs6973843	7	105985944	0	0	0	89516	0	0	0
rs6973845	7	134436060	0	0	0	89516	0	0	0
rs6973850	7	153638248	309	0	309	89207	0.34519	0	0.34519
rs6973859	7	16361695	4	3	1	89512	0.00446847	0.00335136	0.00111712
rs6973868	7	146759484	4	3	1	89512	0.00446847	0.00335136	0.00111712
rs697393	7	90674492	0	0	0	89516	0	0	0
rs6973953	7	17169922	28	12	16	89488	0.0312793	0.0134054	0.0178739
rs6974046	7	66343304	2	0	2	89514	0.00223424	0	0.00223424
rs6974067	7	150211193	0	0	0	89516	0	0	0
rs6974116	7	38595908	0	0	0	89516	0	0	0
rs6974234	7	155028314	0	0	0	89516	0	0	0
rs6974316	7	154544544	0	0	0	89516	0	0	0
rs6974322	7	44371637	0	0	0	89516	0	0	0
rs6974358	7	9680160	22	7	15	89494	0.0245766	0.00781983	0.0167568
rs6974375	7	48623327	4	2	2	89512	0.00446847	0.00223424	0.00223424
rs6974427	7	121054478	1	1	0	89515	0.00111712	0.00111712	0
rs6974490	7	2387642	4	0	4	89512	0.00446847	0	0.00446847
rs6974491	7	37374510	6	0	6	89510	0.00670271	0	0.00670271
rs6974497	7	36845668	7	1	6	89509	0.00781983	0.00111712	0.00670271
rs6974518	7	142328771	1	1	0	89515	0.00111712	0.00111712	0
rs6974521	7	124067250	1	1	0	89515	0.00111712	0.00111712	0
rs6974574	7	38110073	0	0	0	89516	0	0	0
rs6974594	7	3798746	14	12	2	89502	0.0156397	0.0134054	0.00223424
rs6974597	7	33591485	5	4	1	89511	0.00558559	0.00446847	0.00111712
rs6974620	7	138810426	0	0	0	89516	0	0	0
rs6974649	7	130813097	0	0	0	89516	0	0	0
rs6974659	7	12821521	20	18	2	89496	0.0223424	0.0201081	0.00223424
rs6974679	7	88453043	13	1	12	89503	0.0145225	0.00111712	0.0134054
rs6974767	7	73824052	0	0	0	89516	0	0	0
rs6974790	7	55339948	2	0	2	89514	0.00223424	0	0.00223424
rs6974843	7	9653905	23	7	16	89493	0.0256937	0.00781983	0.0178739
rs6974901	7	47545479	0	0	0	89516	0	0	0
rs6974924	7	158020293	13	0	13	89503	0.0145225	0	0.0145225
rs6974987	7	63323089	1	1	0	89515	0.00111712	0.00111712	0
rs6975016	7	32452397	0	0	0	89516	0	0	0
rs6975019	7	145796758	1	0	1	89515	0.00111712	0	0.00111712
rs6975058	7	53040800	2	2	0	89514	0.00223424	0.00223424	0
rs6975092	7	63580528	23	17	6	89493	0.0256937	0.018991	0.00670271
rs6975330	7	46717956	5	0	5	89511	0.00558559	0	0.00558559
rs6975344	7	103623937	0	0	0	89516	0	0	0
rs6975368	7	14114136	4	2	2	89512	0.00446847	0.00223424	0.00223424
rs6975369	7	103589191	0	0	0	89516	0	0	0
rs6975382	7	132850309	2	0	2	89514	0.00223424	0	0.00223424
rs6975395	7	26342980	1	0	1	89515	0.00111712	0	0.00111712
rs6975426	7	106156780	0	0	0	89516	0	0	0
rs6975435	7	3204014	3	0	3	89513	0.00335136	0	0.00335136
rs6975474	7	92435186	0	0	0	89516	0	0	0
rs6975497	7	132336527	1	0	1	89515	0.00111712	0	0.00111712
rs6975557	7	107973297	48	1	47	89468	0.0536217	0.00111712	0.0525046
rs6975578	7	46717899	5	0	5	89511	0.00558559	0	0.00558559
rs6975606	7	8274364	8	0	8	89508	0.00893695	0	0.00893695
rs6975734	7	14915289	18	4	14	89498	0.0201081	0.00446847	0.0156397
rs6975771	7	116122845	1	0	1	89515	0.00111712	0	0.00111712
rs6975798	7	126745550	0	0	0	89516	0	0	0
rs6975820	7	155615676	0	0	0	89516	0	0	0
rs6976032	7	129863730	0	0	0	89516	0	0	0
rs6976053	7	100512119	0	0	0	89516	0	0	0
rs6976078	7	21761038	1	1	0	89515	0.00111712	0.00111712	0
rs6976095	7	126022653	2	2	0	89514	0.00223424	0.00223424	0
rs6976113	7	109288483	7	7	0	89509	0.00781983	0.00781983	0
rs6976139	7	77728411	0	0	0	89516	0	0	0
rs6976167	7	104060973	1	1	0	89515	0.00111712	0.00111712	0
rs6976195	7	97119556	1	0	1	89515	0.00111712	0	0.00111712
rs6976211	7	83651854	5	3	2	89511	0.00558559	0.00335136	0.00223424
rs6976221	7	127833995	0	0	0	89516	0	0	0
rs6976292	7	47429054	0	0	0	89516	0	0	0
rs6976333	7	42597593	0	0	0	89516	0	0	0
rs6976386	7	9737511	22	7	15	89494	0.0245766	0.00781983	0.0167568
rs6976401	7	145756794	2	0	2	89514	0.00223424	0	0.00223424
rs6976419	7	35326018	0	0	0	89516	0	0	0
rs6976601	7	90305548	1	1	0	89515	0.00111712	0.00111712	0
rs6976603	7	158053180	15	0	15	89501	0.0167568	0	0.0167568
rs6976604	7	29614278	0	0	0	89516	0	0	0
rs6976635	7	131373379	0	0	0	89516	0	0	0
rs6976643	7	77841529	0	0	0	89516	0	0	0
rs6976725	7	137380919	0	0	0	89516	0	0	0
rs6976757	7	154548692	0	0	0	89516	0	0	0
rs6976832	7	16681028	8	0	8	89508	0.00893695	0	0.00893695
rs6976880	7	46241570	0	0	0	89516	0	0	0
rs6976905	7	70761953	2	1	1	89514	0.00223424	0.00111712	0.00111712
rs6976963	7	9010195	77	65	12	89439	0.0860181	0.0726127	0.0134054
rs6977036	7	92055272	5	5	0	89511	0.00558559	0.00558559	0
rs6977038	7	25015809	2	0	2	89514	0.00223424	0	0.00223424
rs6977081	7	150542515	0	0	0	89516	0	0	0
rs6977083	7	71255458	1	0	1	89515	0.00111712	0	0.00111712
rs6977110	7	3441964	11	8	3	89505	0.0122883	0.00893695	0.00335136
rs6977174	7	10339651	27	20	7	89489	0.0301622	0.0223424	0.00781983
rs6977189	7	8981938	86	74	12	89430	0.0960722	0.0826668	0.0134054
rs6977204	7	28494445	1	0	1	89515	0.00111712	0	0.00111712
rs6977330	7	134952455	0	0	0	89516	0	0	0
rs6977381	7	150542646	0	0	0	89516	0	0	0
rs6977382	7	77693091	1	0	1	89515	0.00111712	0	0.00111712
rs6977475	7	3848617	13	11	2	89503	0.0145225	0.0122883	0.00223424
rs6977674	7	77987710	1	0	1	89515	0.00111712	0	0.00111712
rs6977711	7	156282787	1	1	0	89515	0.00111712	0.00111712	0
rs6977715	7	154169002	2	2	0	89514	0.00223424	0.00223424	0
rs6977770	7	88161734	19	18	1	89497	0.0212253	0.0201081	0.00111712
rs6977786	7	67590626	3	1	2	89513	0.00335136	0.00111712	0.00223424
rs6977820	7	154072020	1	1	0	89515	0.00111712	0.00111712	0
rs6977876	7	20592679	2	1	1	89514	0.00223424	0.00111712	0.00111712
rs6977910	7	138397297	0	0	0	89516	0	0	0
rs6977963	7	40726304	1	0	1	89515	0.00111712	0	0.00111712
rs6978038	7	114971787	7	6	1	89509	0.00781983	0.00670271	0.00111712
rs6978076	7	131634425	0	0	0	89516	0	0	0
rs6978142	7	151378505	0	0	0	89516	0	0	0
rs6978195	7	157115383	0	0	0	89516	0	0	0
rs6978212	7	8532844	12	4	8	89504	0.0134054	0.00446847	0.00893695
rs6978214	7	75340361	1	0	1	89515	0.00111712	0	0.00111712
rs6978220	7	38718202	0	0	0	89516	0	0	0
rs6978334	7	135031484	0	0	0	89516	0	0	0
rs6978377	7	150424509	0	0	0	89516	0	0	0
rs6978396	7	156380192	1	1	0	89515	0.00111712	0.00111712	0
rs6978470	7	14170803	10	4	6	89506	0.0111712	0.00446847	0.00670271
rs6978479	7	151445895	1	0	1	89515	0.00111712	0	0.00111712
rs6978495	7	32228302	14	0	14	89502	0.0156397	0	0.0156397
rs6978505	7	140092314	18	0	18	89498	0.0201081	0	0.0201081
rs6978584	7	87566188	1	1	0	89515	0.00111712	0.00111712	0
rs6978592	7	108262714	0	0	0	89516	0	0	0
rs6978595	7	68365245	2	0	2	89514	0.00223424	0	0.00223424
rs6978598	7	79297253	2	2	0	89514	0.00223424	0.00223424	0
rs6978724	7	53656443	71	71	0	89445	0.0793154	0.0793154	0
rs6978780	7	100693849	0	0	0	89516	0	0	0
rs6978817	7	4237382	10	6	4	89506	0.0111712	0.00670271	0.00446847
rs6978859	7	114381202	0	0	0	89516	0	0	0
rs6978862	7	97311710	2	0	2	89514	0.00223424	0	0.00223424
rs6978892	7	55810947	140	110	30	89376	0.156397	0.122883	0.0335136
rs6978911	7	5376689	0	0	0	89516	0	0	0
rs6978974	7	109931329	4	3	1	89512	0.00446847	0.00335136	0.00111712
rs6979016	7	48840395	9	1	8	89507	0.0100541	0.00111712	0.00893695
rs6979049	7	13304611	25	20	5	89491	0.027928	0.0223424	0.00558559
rs6979076	7	1116247	4	2	2	89512	0.00446847	0.00223424	0.00223424
rs6979091	7	107651361	0	0	0	89516	0	0	0
rs6979121	7	107066030	1	1	0	89515	0.00111712	0.00111712	0
rs6979207	7	95315537	0	0	0	89516	0	0	0
rs6979267	7	35605025	0	0	0	89516	0	0	0
rs6979269	7	86754982	1	1	0	89515	0.00111712	0.00111712	0
rs6979302	7	130489853	0	0	0	89516	0	0	0
rs6979348	7	82375372	2	0	2	89514	0.00223424	0	0.00223424
rs6979397	7	21773996	1	1	0	89515	0.00111712	0.00111712	0
rs6979413	7	51756063	1	1	0	89515	0.00111712	0.00111712	0
rs6979475	7	24917974	0	0	0	89516	0	0	0
rs6979579	7	70676108	4	3	1	89512	0.00446847	0.00335136	0.00111712
rs6979580	7	47268131	1	0	1	89515	0.00111712	0	0.00111712
rs6979650	7	36536896	1	1	0	89515	0.00111712	0.00111712	0
rs6979746	7	47831535	1	0	1	89515	0.00111712	0	0.00111712
rs6979750	7	157458997	1	0	1	89515	0.00111712	0	0.00111712
rs6979775	7	140918672	0	0	0	89516	0	0	0
rs6979782	7	68629484	0	0	0	89516	0	0	0
rs6979870	7	12907178	16	14	2	89500	0.0178739	0.0156397	0.00223424
rs6979899	7	155914367	0	0	0	89516	0	0	0
rs6979938	7	38542760	0	0	0	89516	0	0	0
rs6979947	7	157005863	0	0	0	89516	0	0	0
rs6980121	7	20182948	3	1	2	89513	0.00335136	0.00111712	0.00223424
rs6980179	7	150525410	0	0	0	89516	0	0	0
rs6980196	7	26565535	0	0	0	89516	0	0	0
rs6980213	7	129598336	0	0	0	89516	0	0	0
rs6980235	7	144653582	2	2	0	89514	0.00223424	0.00223424	0
rs6980283	7	146750254	4	3	1	89512	0.00446847	0.00335136	0.00111712
rs6980297	7	132938829	3	0	3	89513	0.00335136	0	0.00335136
rs6980303	7	153871339	12	0	12	89504	0.0134054	0	0.0134054
rs6980306	7	131468631	0	0	0	89516	0	0	0
rs6980320	7	26653490	0	0	0	89516	0	0	0
rs6980334	7	137788492	0	0	0	89516	0	0	0
rs6980412	7	132938821	3	0	3	89513	0.00335136	0	0.00335136
rs6980426	7	31851985	0	0	0	89516	0	0	0
rs6980441	7	20006793	6	2	4	89510	0.00670271	0.00223424	0.00446847
rs6980443	7	154414361	0	0	0	89516	0	0	0
rs698627	7	56259407	32	0	32	89484	0.0357478	0	0.0357478
rs699332	7	77875410	0	0	0	89516	0	0	0
rs70	7	11607706	5	3	2	89511	0.00558559	0.00335136	0.00223424
rs700277	7	146189136	3	2	1	89513	0.00335136	0.00223424	0.00111712
rs700749	7	46733714	0	0	0	89516	0	0	0
rs700752	7	46753553	0	0	0	89516	0	0	0
rs701299	7	83549638	3	2	1	89513	0.00335136	0.00223424	0.00111712
rs701308	7	83562164	3	2	1	89513	0.00335136	0.00223424	0.00111712
rs7016	7	44866832	0	0	0	89516	0	0	0
rs702444	7	118352594	3	3	0	89513	0.00335136	0.00335136	0
rs702485	7	6449272	1	0	1	89515	0.00111712	0	0.00111712
rs704871	7	80065677	1	1	0	89515	0.00111712	0.00111712	0
rs705308	7	97695363	0	0	0	89516	0	0	0
rs705324	7	98162256	0	0	0	89516	0	0	0
rs705357	7	90726315	0	0	0	89516	0	0	0
rs706021	7	16605357	9	1	8	89507	0.0100541	0.00111712	0.00893695
rs706024	7	16686940	8	0	8	89508	0.00893695	0	0.00893695
rs706037	7	16734745	11	3	8	89505	0.0122883	0.00335136	0.00893695
rs706045	7	16754957	11	3	8	89505	0.0122883	0.00335136	0.00893695
rs706073	7	16844681	15	4	11	89501	0.0167568	0.00446847	0.0122883
rs706078	7	16847745	15	4	11	89501	0.0167568	0.00446847	0.0122883
rs706081	7	17026050	21	5	16	89495	0.0234595	0.00558559	0.0178739
rs706087	7	18713515	0	0	0	89516	0	0	0
rs706193	7	134269909	0	0	0	89516	0	0	0
rs709067	7	149197030	1	0	1	89515	0.00111712	0	0.00111712
rs70961715	7	80290384	1	1	0	89515	0.00111712	0.00111712	0
rs711437	7	105315630	0	0	0	89516	0	0	0
rs711441	7	106656845	0	0	0	89516	0	0	0
rs711450	7	108982274	5	5	0	89511	0.00558559	0.00558559	0
rs711467	7	109275509	7	7	0	89509	0.00781983	0.00781983	0
rs711481	7	109314773	2	2	0	89514	0.00223424	0.00223424	0
rs712689	7	129119234	0	0	0	89516	0	0	0
rs712829	7	55086755	3	0	3	89513	0.00335136	0	0.00335136
rs712830	7	55086780	3	0	3	89513	0.00335136	0	0.00335136
rs712839	7	101917647	0	0	0	89516	0	0	0
rs713317	7	91054340	0	0	0	89516	0	0	0
rs713598	7	141673345	1	0	1	89515	0.00111712	0	0.00111712
rs714052	7	72864869	1	0	1	89515	0.00111712	0	0.00111712
rs714180	7	116319002	1	0	1	89515	0.00111712	0	0.00111712
rs714437	7	77982497	1	0	1	89515	0.00111712	0	0.00111712
rs714510	7	128031298	0	0	0	89516	0	0	0
rs714584	7	146354025	9	8	1	89507	0.0100541	0.00893695	0.00111712
rs71518953	7	79399494	5	1	4	89511	0.00558559	0.00111712	0.00446847
rs71521781	7	26656664	0	0	0	89516	0	0	0
rs71521782	7	26657429	0	0	0	89516	0	0	0
rs71526396	7	22337720	1	0	1	89515	0.00111712	0	0.00111712
rs71527459	7	3844138	13	11	2	89503	0.0145225	0.0122883	0.00223424
rs715283	7	39588232	0	0	0	89516	0	0	0
rs71530317	7	134433481	0	0	0	89516	0	0	0
rs71532998	7	31876562	0	0	0	89516	0	0	0
rs71533354	7	7228115	8	1	7	89508	0.00893695	0.00111712	0.00781983
rs71533389	7	8119299	7	0	7	89509	0.00781983	0	0.00781983
rs71533420	7	12193429	10	5	5	89506	0.0111712	0.00558559	0.00558559
rs71534130	7	154147970	2	2	0	89514	0.00223424	0.00223424	0
rs71534155	7	154478553	0	0	0	89516	0	0	0
rs71535852	7	36219806	2	2	0	89514	0.00223424	0.00223424	0
rs71536292	7	610834	3	1	2	89513	0.00335136	0.00111712	0.00223424
rs71536297	7	660556	4	2	2	89512	0.00446847	0.00223424	0.00223424
rs71537515	7	78037202	0	0	0	89516	0	0	0
rs71537895	7	27033346	1	1	0	89515	0.00111712	0.00111712	0
rs71538634	7	41677627	1	0	1	89515	0.00111712	0	0.00111712
rs71539536	7	27708289	0	0	0	89516	0	0	0
rs71539831	7	37404947	6	0	6	89510	0.00670271	0	0.00670271
rs71540757	7	16653094	8	0	8	89508	0.00893695	0	0.00893695
rs71542336	7	52015472	1	0	1	89515	0.00111712	0	0.00111712
rs71542364	7	52530282	0	0	0	89516	0	0	0
rs71543531	7	153213482	17	0	17	89499	0.018991	0	0.018991
rs71543906	7	46436801	0	0	0	89516	0	0	0
rs715455	7	32114906	1	1	0	89515	0.00111712	0.00111712	0
rs71545665	7	153659559	143	0	143	89373	0.159748	0	0.159748
rs71546146	7	54078012	1	1	0	89515	0.00111712	0.00111712	0
rs71546628	7	38185918	0	0	0	89516	0	0	0
rs71548285	7	45497314	0	0	0	89516	0	0	0
rs71548612	7	38475621	0	0	0	89516	0	0	0
rs71548625	7	38642138	0	0	0	89516	0	0	0
rs71550574	7	89621255	21	12	9	89495	0.0234595	0.0134054	0.0100541
rs71553955	7	19360144	2	0	2	89514	0.00223424	0	0.00223424
rs71557047	7	88928538	10	3	7	89506	0.0111712	0.00335136	0.00781983
rs71558680	7	104158491	1	1	0	89515	0.00111712	0.00111712	0
rs71558703	7	83630382	5	3	2	89511	0.00558559	0.00335136	0.00223424
rs71558717	7	83829569	13	11	2	89503	0.0145225	0.0122883	0.00223424
rs71560493	7	75515664	1	1	0	89515	0.00111712	0.00111712	0
rs71560839	7	92602863	8	7	1	89508	0.00893695	0.00781983	0.00111712
rs71568541	7	108317464	0	0	0	89516	0	0	0
rs71573339	7	76892949	2	0	2	89514	0.00223424	0	0.00223424
rs71574718	7	122430082	2	2	0	89514	0.00223424	0.00223424	0
rs715810	7	130922209	0	0	0	89516	0	0	0
rs716719	7	50325717	1	0	1	89515	0.00111712	0	0.00111712
rs717067	7	78869490	1	1	0	89515	0.00111712	0.00111712	0
rs717708	7	85558378	19	16	3	89497	0.0212253	0.0178739	0.00335136
rs717824	7	14032498	3	0	3	89513	0.00335136	0	0.00335136
rs717861	7	20437293	3	1	2	89513	0.00335136	0.00111712	0.00223424
rs718880	7	38361999	4	4	0	89512	0.00446847	0.00446847	0
rs719313	7	77622712	1	0	1	89515	0.00111712	0	0.00111712
rs719335	7	128788002	0	0	0	89516	0	0	0
rs719435	7	31551556	1	0	1	89515	0.00111712	0	0.00111712
rs719530	7	109890965	3	2	1	89513	0.00335136	0.00223424	0.00111712
rs719680	7	12046503	7	4	3	89509	0.00781983	0.00446847	0.00335136
rs720253	7	34430172	3	1	2	89513	0.00335136	0.00111712	0.00223424
rs720475	7	144074929	1	0	1	89515	0.00111712	0	0.00111712
rs720847	7	25474384	0	0	0	89516	0	0	0
rs720872	7	15073547	63	58	5	89453	0.0703785	0.0647929	0.00558559
rs720964	7	8345416	8	0	8	89508	0.00893695	0	0.00893695
rs721114	7	51813707	7	7	0	89509	0.00781983	0.00781983	0
rs721118	7	125521995	12	12	0	89504	0.0134054	0.0134054	0
rs721347	7	155625512	0	0	0	89516	0	0	0
rs721949	7	124066585	1	1	0	89515	0.00111712	0.00111712	0
rs722445	7	155292020	1	0	1	89515	0.00111712	0	0.00111712
rs722593	7	118422475	1	1	0	89515	0.00111712	0.00111712	0
rs722658	7	133994652	0	0	0	89516	0	0	0
rs722724	7	28199521	2	1	1	89514	0.00223424	0.00111712	0.00111712
rs723296	7	18429308	0	0	0	89516	0	0	0
rs723581	7	80563385	1	0	1	89515	0.00111712	0	0.00111712
rs723724	7	17686090	6	2	4	89510	0.00670271	0.00223424	0.00446847
rs723882	7	123802644	1	0	1	89515	0.00111712	0	0.00111712
rs723997	7	83775796	6	3	3	89510	0.00670271	0.00335136	0.00335136
rs7242	7	100781445	0	0	0	89516	0	0	0
rs724226	7	86325374	0	0	0	89516	0	0	0
rs724254	7	7186554	8	1	7	89508	0.00893695	0.00111712	0.00781983
rs724410	7	155968611	0	0	0	89516	0	0	0
rs724574	7	101203066	0	0	0	89516	0	0	0
rs724576	7	30217700	0	0	0	89516	0	0	0
rs72494491	7	106060603	0	0	0	89516	0	0	0
rs72499879	7	57304397	43	7	36	89473	0.0480361	0.00781983	0.0402163
rs72503873	7	215202	11	1	10	89505	0.0122883	0.00111712	0.0111712
rs72505536	7	157163048	0	0	0	89516	0	0	0
rs725056	7	121232146	1	1	0	89515	0.00111712	0.00111712	0
rs725237	7	24097900	10	0	10	89506	0.0111712	0	0.0111712
rs72540358	7	149774724	1	0	1	89515	0.00111712	0	0.00111712
rs725473	7	129176106	0	0	0	89516	0	0	0
rs72549407	7	23018063	3	1	2	89513	0.00335136	0.00111712	0.00223424
rs72552772	7	75615483	1	1	0	89515	0.00111712	0.00111712	0
rs72552778	7	87076396	1	1	0	89515	0.00111712	0.00111712	0
rs72552784	7	87145914	1	1	0	89515	0.00111712	0.00111712	0
rs72552795	7	99358465	0	0	0	89516	0	0	0
rs72552799	7	99367788	0	0	0	89516	0	0	0
rs72557937	7	75612857	1	1	0	89515	0.00111712	0.00111712	0
rs72557950	7	75615369	1	1	0	89515	0.00111712	0.00111712	0
rs725849	7	144840724	1	1	0	89515	0.00111712	0.00111712	0
rs72592130	7	24431789	5	0	5	89511	0.00558559	0	0.00558559
rs72593045	7	16682487	8	0	8	89508	0.00893695	0	0.00893695
rs72595353	7	44786591	0	0	0	89516	0	0	0
rs72598652	7	52989812	2	2	0	89514	0.00223424	0.00223424	0
rs72601626	7	47917087	1	0	1	89515	0.00111712	0	0.00111712
rs72602991	7	54727736	1	0	1	89515	0.00111712	0	0.00111712
rs72603563	7	113977257	0	0	0	89516	0	0	0
rs72603568	7	114299774	0	0	0	89516	0	0	0
rs72607748	7	127907054	0	0	0	89516	0	0	0
rs72611524	7	135687859	2	1	1	89514	0.00223424	0.00111712	0.00111712
rs72611547	7	138416155	0	0	0	89516	0	0	0
rs72612640	7	82178274	4	0	4	89512	0.00446847	0	0.00446847
rs72617402	7	155147983	1	0	1	89515	0.00111712	0	0.00111712
rs72621104	7	155971910	0	0	0	89516	0	0	0
rs72621115	7	156188035	0	0	0	89516	0	0	0
rs72624209	7	37327495	6	0	6	89510	0.00670271	0	0.00670271
rs726284	7	131647414	0	0	0	89516	0	0	0
rs726395	7	15734715	0	0	0	89516	0	0	0
rs726469	7	71361261	1	0	1	89515	0.00111712	0	0.00111712
rs726471	7	108102346	1	1	0	89515	0.00111712	0.00111712	0
rs72649012	7	73010005	2	0	2	89514	0.00223424	0	0.00223424
rs72655972	7	21598500	1	0	1	89515	0.00111712	0	0.00111712
rs72655982	7	21609691	0	0	0	89516	0	0	0
rs72655984	7	21611533	0	0	0	89516	0	0	0
rs72657320	7	21659626	0	0	0	89516	0	0	0
rs72657339	7	21737718	0	0	0	89516	0	0	0
rs72657364	7	21781653	0	0	0	89516	0	0	0
rs72657372	7	21805123	0	0	0	89516	0	0	0
rs72657373	7	21805202	0	0	0	89516	0	0	0
rs72657389	7	21828869	1	0	1	89515	0.00111712	0	0.00111712
rs72657400	7	21882252	1	0	1	89515	0.00111712	0	0.00111712
rs72657402	7	21892247	1	0	1	89515	0.00111712	0	0.00111712
rs72658151	7	94047144	1	1	0	89515	0.00111712	0.00111712	0
rs72658154	7	94047830	1	1	0	89515	0.00111712	0.00111712	0
rs72658161	7	94049564	1	1	0	89515	0.00111712	0.00111712	0
rs72658176	7	94049916	1	1	0	89515	0.00111712	0.00111712	0
rs72658820	7	21920412	1	1	0	89515	0.00111712	0.00111712	0
rs72658834	7	21939698	1	1	0	89515	0.00111712	0.00111712	0
rs726820	7	93611910	2	2	0	89514	0.00223424	0.00223424	0
rs726890	7	101939759	0	0	0	89516	0	0	0
rs727162	7	34874038	0	0	0	89516	0	0	0
rs727175	7	102471780	2	0	2	89514	0.00223424	0	0.00223424
rs727359	7	139548136	0	0	0	89516	0	0	0
rs727390	7	79034026	1	1	0	89515	0.00111712	0.00111712	0
rs727768	7	121558108	3	1	2	89513	0.00335136	0.00111712	0.00223424
rs727911	7	77802013	0	0	0	89516	0	0	0
rs727919	7	19411289	2	0	2	89514	0.00223424	0	0.00223424
rs727927	7	104083719	3	3	0	89513	0.00335136	0.00335136	0
rs728106	7	80682961	2	0	2	89514	0.00223424	0	0.00223424
rs728115	7	120305149	3	3	0	89513	0.00335136	0.00335136	0
rs728136	7	70624620	0	0	0	89516	0	0	0
rs728260	7	9903357	27	0	27	89489	0.0301622	0	0.0301622
rs728459	7	79644412	1	0	1	89515	0.00111712	0	0.00111712
rs728469	7	132367230	1	0	1	89515	0.00111712	0	0.00111712
rs729269	7	154512110	0	0	0	89516	0	0	0
rs729302	7	128568960	0	0	0	89516	0	0	0
rs729525	7	25455380	1	0	1	89515	0.00111712	0	0.00111712
rs729969	7	55128207	2	0	2	89514	0.00223424	0	0.00223424
rs73035683	7	3160318	2	0	2	89514	0.00223424	0	0.00223424
rs73042569	7	9339813	3	1	2	89513	0.00335136	0.00111712	0.00223424
rs73042599	7	9349258	3	1	2	89513	0.00335136	0.00111712	0.00223424
rs73043300	7	2395884	4	0	4	89512	0.00446847	0	0.00446847
rs73045003	7	2651996	6	0	6	89510	0.00670271	0	0.00670271
rs73045032	7	2676408	6	0	6	89510	0.00670271	0	0.00670271
rs73045781	7	7273665	10	1	9	89506	0.0111712	0.00111712	0.0100541
rs73046065	7	691073	4	2	2	89512	0.00446847	0.00223424	0.00223424
rs73046503	7	9387799	3	1	2	89513	0.00335136	0.00111712	0.00223424
rs73047176	7	5584193	2	0	2	89514	0.00223424	0	0.00223424
rs73047193	7	5594599	2	0	2	89514	0.00223424	0	0.00223424
rs73048781	7	12694639	7	5	2	89509	0.00781983	0.00558559	0.00223424
rs73049206	7	7986465	5	1	4	89511	0.00558559	0.00111712	0.00446847
rs73049334	7	2808306	1	1	0	89515	0.00111712	0.00111712	0
rs73049999	7	7296136	11	2	9	89505	0.0122883	0.00223424	0.0100541
rs73050125	7	1961771	2	0	2	89514	0.00223424	0	0.00223424
rs73051928	7	7815392	6	4	2	89510	0.00670271	0.00446847	0.00223424
rs73052071	7	10508224	20	19	1	89496	0.0223424	0.0212253	0.00111712
rs73052124	7	14305270	8	3	5	89508	0.00893695	0.00335136	0.00558559
rs73053197	7	13453819	5	2	3	89511	0.00558559	0.00223424	0.00335136
rs73053437	7	12708981	7	5	2	89509	0.00781983	0.00558559	0.00223424
rs73053491	7	12729933	7	5	2	89509	0.00781983	0.00558559	0.00223424
rs73054424	7	9212713	321	319	2	89195	0.358595	0.356361	0.00223424
rs73054540	7	15246691	8	1	7	89508	0.00893695	0.00111712	0.00781983
rs73054551	7	15251637	8	1	7	89508	0.00893695	0.00111712	0.00781983
rs73055219	7	14758778	9	0	9	89507	0.0100541	0	0.0100541
rs73057302	7	13253062	27	24	3	89489	0.0301622	0.0268108	0.00335136
rs73057394	7	6500633	4	3	1	89512	0.00446847	0.00335136	0.00111712
rs73058262	7	15877582	0	0	0	89516	0	0	0
rs73058282	7	15891751	4	4	0	89512	0.00446847	0.00446847	0
rs73058317	7	13645763	2	2	0	89514	0.00223424	0.00223424	0
rs73058341	7	13649003	3	3	0	89513	0.00335136	0.00335136	0
rs73059713	7	5452970	1	0	1	89515	0.00111712	0	0.00111712
rs73061669	7	8322679	8	0	8	89508	0.00893695	0	0.00893695
rs73061782	7	26532305	0	0	0	89516	0	0	0
rs73062253	7	13827640	2	2	0	89514	0.00223424	0.00223424	0
rs73062323	7	18600046	0	0	0	89516	0	0	0
rs73063718	7	21732831	0	0	0	89516	0	0	0
rs73064469	7	21589822	3	0	3	89513	0.00335136	0	0.00335136
rs73065649	7	26592450	0	0	0	89516	0	0	0
rs73066509	7	15416393	9	3	6	89507	0.0100541	0.00335136	0.00670271
rs73066737	7	15089408	65	60	5	89451	0.0726127	0.0670271	0.00558559
rs73066747	7	15098587	65	60	5	89451	0.0726127	0.0670271	0.00558559
rs73066955	7	10483260	20	19	1	89496	0.0223424	0.0212253	0.00111712
rs73067817	7	14252202	8	3	5	89508	0.00893695	0.00335136	0.00558559
rs73069205	7	17953383	1	0	1	89515	0.00111712	0	0.00111712
rs73069242	7	17971264	1	0	1	89515	0.00111712	0	0.00111712
rs73069263	7	17982646	1	0	1	89515	0.00111712	0	0.00111712
rs730694	7	135950203	0	0	0	89516	0	0	0
rs73069515	7	26882231	1	1	0	89515	0.00111712	0.00111712	0
rs73070404	7	26415525	1	1	0	89515	0.00111712	0.00111712	0
rs73072222	7	26455659	0	0	0	89516	0	0	0
rs73072750	7	19963366	4	1	3	89512	0.00446847	0.00111712	0.00335136
rs73073679	7	17175052	27	11	16	89489	0.0301622	0.0122883	0.0178739
rs73074141	7	21685227	0	0	0	89516	0	0	0
rs73075281	7	29119541	0	0	0	89516	0	0	0
rs73075638	7	22146054	1	0	1	89515	0.00111712	0	0.00111712
rs73075648	7	22153012	1	0	1	89515	0.00111712	0	0.00111712
rs73075777	7	28778038	1	0	1	89515	0.00111712	0	0.00111712
rs73075874	7	28503464	1	0	1	89515	0.00111712	0	0.00111712
rs73076231	7	24956937	2	1	1	89514	0.00223424	0.00111712	0.00111712
rs73076259	7	24967061	3	1	2	89513	0.00335136	0.00111712	0.00223424
rs73076550	7	20655392	4	3	1	89512	0.00446847	0.00335136	0.00111712
rs73076597	7	28260970	4	0	4	89512	0.00446847	0	0.00446847
rs73077108	7	23613703	2	1	1	89514	0.00223424	0.00111712	0.00111712
rs73077128	7	23624887	2	1	1	89514	0.00223424	0.00111712	0.00111712
rs73077705	7	28515775	1	0	1	89515	0.00111712	0	0.00111712
rs73079264	7	22406921	0	0	0	89516	0	0	0
rs73079441	7	27554298	0	0	0	89516	0	0	0
rs73079618	7	22201956	1	0	1	89515	0.00111712	0	0.00111712
rs73079869	7	28619674	1	0	1	89515	0.00111712	0	0.00111712
rs73080406	7	28258501	3	0	3	89513	0.00335136	0	0.00335136
rs73081509	7	30230933	0	0	0	89516	0	0	0
rs73082073	7	28883633	0	0	0	89516	0	0	0
rs73083768	7	28726610	1	0	1	89515	0.00111712	0	0.00111712
rs73084103	7	23021201	3	1	2	89513	0.00335136	0.00111712	0.00223424
rs73084105	7	23021455	3	1	2	89513	0.00335136	0.00111712	0.00223424
rs73085178	7	22581317	1	0	1	89515	0.00111712	0	0.00111712
rs73085228	7	24114009	10	0	10	89506	0.0111712	0	0.0111712
rs73087617	7	41865196	1	0	1	89515	0.00111712	0	0.00111712
rs73087716	7	24881065	2	0	2	89514	0.00223424	0	0.00223424
rs73088034	7	29036593	0	0	0	89516	0	0	0
rs73088562	7	28429028	1	0	1	89515	0.00111712	0	0.00111712
rs73088825	7	31726581	0	0	0	89516	0	0	0
rs73089396	7	20946171	0	0	0	89516	0	0	0
rs73089772	7	29114937	0	0	0	89516	0	0	0
rs73090810	7	23892819	2	2	0	89514	0.00223424	0.00223424	0
rs73091254	7	28230386	1	0	1	89515	0.00111712	0	0.00111712
rs73091826	7	41378932	1	0	1	89515	0.00111712	0	0.00111712
rs73093663	7	25888067	1	0	1	89515	0.00111712	0	0.00111712
rs73093960	7	32438810	0	0	0	89516	0	0	0
rs73095210	7	36394089	1	1	0	89515	0.00111712	0.00111712	0
rs73095320	7	33164014	323	1	322	89193	0.360829	0.00111712	0.359712
rs73096443	7	48704259	3	1	2	89513	0.00335136	0.00111712	0.00223424
rs73097969	7	35582755	0	0	0	89516	0	0	0
rs73098425	7	48743823	3	1	2	89513	0.00335136	0.00111712	0.00223424
rs73101993	7	52075780	1	0	1	89515	0.00111712	0	0.00111712
rs73104164	7	45000366	0	0	0	89516	0	0	0
rs73104554	7	32225617	14	0	14	89502	0.0156397	0	0.0156397
rs73107121	7	36635773	8	1	7	89508	0.00893695	0.00111712	0.00781983
rs73108029	7	45524297	0	0	0	89516	0	0	0
rs73108420	7	48910115	9	1	8	89507	0.0100541	0.00111712	0.00893695
rs73108823	7	49828185	3	1	2	89513	0.00335136	0.00111712	0.00223424
rs73109455	7	44779976	0	0	0	89516	0	0	0
rs73109677	7	33601075	5	4	1	89511	0.00558559	0.00446847	0.00111712
rs73111030	7	43338872	1	0	1	89515	0.00111712	0	0.00111712
rs73113022	7	50695975	1	1	0	89515	0.00111712	0.00111712	0
rs73117813	7	54530018	0	0	0	89516	0	0	0
rs73118262	7	52667755	1	1	0	89515	0.00111712	0.00111712	0
rs73118291	7	52695362	3	1	2	89513	0.00335136	0.00111712	0.00223424
rs73120414	7	51226372	1	1	0	89515	0.00111712	0.00111712	0
rs73120698	7	56591841	9	0	9	89507	0.0100541	0	0.0100541
rs73120809	7	53668001	71	71	0	89445	0.0793154	0.0793154	0
rs73120821	7	53672135	72	72	0	89444	0.0804325	0.0804325	0
rs73121682	7	62576407	831	0	831	88685	0.928326	0	0.928326
rs73124004	7	40700633	1	0	1	89515	0.00111712	0	0.00111712
rs73124302	7	38618748	0	0	0	89516	0	0	0
rs73124439	7	39172760	0	0	0	89516	0	0	0
rs73125441	7	62662651	573	0	573	88943	0.640109	0	0.640109
rs73129605	7	54731266	1	0	1	89515	0.00111712	0	0.00111712
rs731305	7	157682840	2	0	2	89514	0.00223424	0	0.00223424
rs73132206	7	54265277	3	0	3	89513	0.00335136	0	0.00335136
rs73133317	7	39521133	0	0	0	89516	0	0	0
rs73134914	7	72849221	1	0	1	89515	0.00111712	0	0.00111712
rs73135058	7	40364146	3	3	0	89513	0.00335136	0.00335136	0
rs73135365	7	73931295	0	0	0	89516	0	0	0
rs73135369	7	73940978	0	0	0	89516	0	0	0
rs73136453	7	96972709	0	0	0	89516	0	0	0
rs73137125	7	74018950	0	0	0	89516	0	0	0
rs73137285	7	78468003	2	2	0	89514	0.00223424	0.00223424	0
rs73137436	7	67146056	5	1	4	89511	0.00558559	0.00111712	0.00446847
rs73138709	7	64166802	3	2	1	89513	0.00335136	0.00223424	0.00111712
rs73140869	7	73254464	1	0	1	89515	0.00111712	0	0.00111712
rs73141166	7	78171087	0	0	0	89516	0	0	0
rs73141979	7	66334612	2	0	2	89514	0.00223424	0	0.00223424
rs73144462	7	78039375	0	0	0	89516	0	0	0
rs73145545	7	67667402	2	0	2	89514	0.00223424	0	0.00223424
rs73146000	7	77104730	0	0	0	89516	0	0	0
rs73147822	7	98430120	1	0	1	89515	0.00111712	0	0.00111712
rs73147830	7	98434463	1	0	1	89515	0.00111712	0	0.00111712
rs73148390	7	78084332	0	0	0	89516	0	0	0
rs73148807	7	98987147	0	0	0	89516	0	0	0
rs73149104	7	68580033	0	0	0	89516	0	0	0
rs73149977	7	134488864	1	0	1	89515	0.00111712	0	0.00111712
rs73150311	7	78087956	0	0	0	89516	0	0	0
rs73150328	7	78093943	0	0	0	89516	0	0	0
rs73151402	7	79160158	3	2	1	89513	0.00335136	0.00223424	0.00111712
rs73152045	7	77946580	1	0	1	89515	0.00111712	0	0.00111712
rs73154242	7	143186167	4	0	4	89512	0.00446847	0	0.00446847
rs73154491	7	153032863	11	0	11	89505	0.0122883	0	0.0122883
rs73154978	7	78937676	1	1	0	89515	0.00111712	0.00111712	0
rs73155258	7	131853148	0	0	0	89516	0	0	0
rs73156136	7	134902119	0	0	0	89516	0	0	0
rs73156279	7	151262385	0	0	0	89516	0	0	0
rs73156798	7	145297445	3	2	1	89513	0.00335136	0.00223424	0.00111712
rs73156839	7	139281349	0	0	0	89516	0	0	0
rs73156866	7	139328774	0	0	0	89516	0	0	0
rs73156868	7	139332561	0	0	0	89516	0	0	0
rs73157679	7	129170585	0	0	0	89516	0	0	0
rs73158180	7	151402852	4	0	4	89512	0.00446847	0	0.00446847
rs73158400	7	69481979	4	2	2	89512	0.00446847	0.00223424	0.00223424
rs73158439	7	141840581	1	1	0	89515	0.00111712	0.00111712	0
rs73158444	7	141853951	1	1	0	89515	0.00111712	0.00111712	0
rs73159101	7	144189093	2	1	1	89514	0.00223424	0.00111712	0.00111712
rs73159133	7	133760614	22	22	0	89494	0.0245766	0.0245766	0
rs73159138	7	133773472	22	22	0	89494	0.0245766	0.0245766	0
rs73159874	7	130513722	0	0	0	89516	0	0	0
rs73159900	7	130587295	0	0	0	89516	0	0	0
rs73160061	7	151564470	3	0	3	89513	0.00335136	0	0.00335136
rs73160314	7	148688531	1	1	0	89515	0.00111712	0.00111712	0
rs73160670	7	145817503	1	0	1	89515	0.00111712	0	0.00111712
rs73160776	7	135447712	2	0	2	89514	0.00223424	0	0.00223424
rs73160786	7	135467415	1	0	1	89515	0.00111712	0	0.00111712
rs73160788	7	135470210	1	0	1	89515	0.00111712	0	0.00111712
rs73160901	7	140031652	11	0	11	89505	0.0122883	0	0.0122883
rs73161331	7	155177499	1	0	1	89515	0.00111712	0	0.00111712
rs73161373	7	155206161	1	0	1	89515	0.00111712	0	0.00111712
rs73162481	7	136888003	0	0	0	89516	0	0	0
rs73163123	7	131379903	0	0	0	89516	0	0	0
rs73163132	7	131400932	0	0	0	89516	0	0	0
rs73163338	7	155243200	1	0	1	89515	0.00111712	0	0.00111712
rs73163453	7	153617648	629	0	629	88887	0.702668	0	0.702668
rs73163649	7	82178167	4	0	4	89512	0.00446847	0	0.00446847
rs73164923	7	135651604	0	0	0	89516	0	0	0
rs73165002	7	135698468	2	1	1	89514	0.00223424	0.00111712	0.00111712
rs73165067	7	154447377	0	0	0	89516	0	0	0
rs73165174	7	155380693	2	0	2	89514	0.00223424	0	0.00223424
rs73165361	7	70173450	1	0	1	89515	0.00111712	0	0.00111712
rs73165849	7	157577117	0	0	0	89516	0	0	0
rs73166121	7	156544667	0	0	0	89516	0	0	0
rs73166456	7	152419344	5	0	5	89511	0.00558559	0	0.00558559
rs73166593	7	144576961	1	1	0	89515	0.00111712	0.00111712	0
rs73167025	7	154507464	0	0	0	89516	0	0	0
rs73167168	7	155536546	0	0	0	89516	0	0	0
rs73167274	7	158727230	3	1	2	89513	0.00335136	0.00111712	0.00223424
rs73167494	7	140966816	0	0	0	89516	0	0	0
rs73168398	7	100695138	0	0	0	89516	0	0	0
rs73168550	7	147719810	1	0	1	89515	0.00111712	0	0.00111712
rs73168563	7	147732939	1	0	1	89515	0.00111712	0	0.00111712
rs73168599	7	147838835	1	0	1	89515	0.00111712	0	0.00111712
rs73168914	7	138497842	0	0	0	89516	0	0	0
rs73169174	7	155677682	0	0	0	89516	0	0	0
rs73169256	7	158904856	3	1	2	89513	0.00335136	0.00111712	0.00223424
rs73169506	7	140990411	0	0	0	89516	0	0	0
rs73169785	7	157814865	1	0	1	89515	0.00111712	0	0.00111712
rs73169786	7	157814952	1	0	1	89515	0.00111712	0	0.00111712
rs73170035	7	82719710	2	1	1	89514	0.00223424	0.00111712	0.00111712
rs73170907	7	138765443	0	0	0	89516	0	0	0
rs73171016	7	154702864	0	0	0	89516	0	0	0
rs73171544	7	157847687	1	0	1	89515	0.00111712	0	0.00111712
rs73171689	7	141526674	3	1	2	89513	0.00335136	0.00111712	0.00223424
rs73171816	7	151004366	1	0	1	89515	0.00111712	0	0.00111712
rs73171827	7	151029003	1	0	1	89515	0.00111712	0	0.00111712
rs73172008	7	156730688	0	0	0	89516	0	0	0
rs73172625	7	152860288	1	0	1	89515	0.00111712	0	0.00111712
rs73173581	7	69841344	1	0	1	89515	0.00111712	0	0.00111712
rs73173628	7	157944923	9	0	9	89507	0.0100541	0	0.0100541
rs73173633	7	157946600	9	0	9	89507	0.0100541	0	0.0100541
rs73173766	7	101019899	564	0	564	88952	0.630055	0	0.630055
rs73174654	7	154908212	42	0	42	89474	0.046919	0	0.046919
rs73174913	7	155835631	0	0	0	89516	0	0	0
rs73176459	7	157097705	0	0	0	89516	0	0	0
rs73176820	7	156043710	0	0	0	89516	0	0	0
rs731770	7	128366485	0	0	0	89516	0	0	0
rs73179366	7	83792154	10	8	2	89506	0.0111712	0.00893695	0.00223424
rs73179892	7	71216643	0	0	0	89516	0	0	0
rs73181212	7	157269469	1	0	1	89515	0.00111712	0	0.00111712
rs73182908	7	100989208	500	0	500	89016	0.558559	0	0.558559
rs73183125	7	83882827	5	4	1	89511	0.00558559	0.00446847	0.00111712
rs73183643	7	101418653	0	0	0	89516	0	0	0
rs73183764	7	103574066	0	0	0	89516	0	0	0
rs73185126	7	83909046	4	3	1	89512	0.00446847	0.00335136	0.00111712
rs73186502	7	105956199	0	0	0	89516	0	0	0
rs73192134	7	105189338	0	0	0	89516	0	0	0
rs73192172	7	105266231	0	0	0	89516	0	0	0
rs73194899	7	110478355	65	65	0	89451	0.0726127	0.0726127	0
rs73194995	7	88334925	12	1	11	89504	0.0134054	0.00111712	0.0122883
rs73195658	7	105657078	0	0	0	89516	0	0	0
rs73195686	7	105686454	0	0	0	89516	0	0	0
rs73196937	7	112633287	2	1	1	89514	0.00223424	0.00111712	0.00111712
rs73197646	7	107801213	1	0	1	89515	0.00111712	0	0.00111712
rs73198805	7	112699565	1	0	1	89515	0.00111712	0	0.00111712
rs73202990	7	86756416	1	1	0	89515	0.00111712	0.00111712	0
rs73205402	7	111560148	2	2	0	89514	0.00223424	0.00223424	0
rs73207021	7	110294885	3	2	1	89513	0.00335136	0.00223424	0.00111712
rs73207420	7	111592231	2	2	0	89514	0.00223424	0.00223424	0
rs73208540	7	86831892	1	1	0	89515	0.00111712	0.00111712	0
rs73208901	7	88930213	10	3	7	89506	0.0111712	0.00335136	0.00781983
rs73210178	7	116623833	0	0	0	89516	0	0	0
rs73210673	7	88186898	28	19	9	89488	0.0312793	0.0212253	0.0100541
rs73210911	7	111626586	2	2	0	89514	0.00223424	0.00223424	0
rs73213015	7	90767419	0	0	0	89516	0	0	0
rs73215711	7	89627826	21	12	9	89495	0.0234595	0.0134054	0.0100541
rs73215912	7	117182078	15	15	0	89501	0.0167568	0.0167568	0
rs73217541	7	118574403	0	0	0	89516	0	0	0
rs73219089	7	124225106	0	0	0	89516	0	0	0
rs73219878	7	122891272	1	1	0	89515	0.00111712	0.00111712	0
rs73220014	7	94757259	1	1	0	89515	0.00111712	0.00111712	0
rs73220269	7	122299557	6	6	0	89510	0.00670271	0.00670271	0
rs73222221	7	122981614	1	1	0	89515	0.00111712	0.00111712	0
rs73222754	7	90487214	1	1	0	89515	0.00111712	0.00111712	0
rs73223584	7	124551869	0	0	0	89516	0	0	0
rs73225063	7	90549620	0	0	0	89516	0	0	0
rs73228131	7	91186050	1	0	1	89515	0.00111712	0	0.00111712
rs73229386	7	93691807	2	2	0	89514	0.00223424	0.00223424	0
rs73229392	7	93699211	2	2	0	89514	0.00223424	0.00223424	0
rs73230626	7	96499190	0	0	0	89516	0	0	0
rs73230664	7	127997762	3	3	0	89513	0.00335136	0.00335136	0
rs73230848	7	90741492	0	0	0	89516	0	0	0
rs73231307	7	93751148	1	1	0	89515	0.00111712	0.00111712	0
rs73231339	7	93908116	3	3	0	89513	0.00335136	0.00335136	0
rs73232024	7	92277315	0	0	0	89516	0	0	0
rs73232574	7	95784113	0	0	0	89516	0	0	0
rs73235780	7	8626680	6	0	6	89510	0.00670271	0	0.00670271
rs73235843	7	8161751	6	0	6	89510	0.00670271	0	0.00670271
rs732360	7	44261978	0	0	0	89516	0	0	0
rs73249942	7	9061573	58	49	9	89458	0.0647929	0.0547388	0.0100541
rs73251080	7	210628	10	1	9	89506	0.0111712	0.00111712	0.0100541
rs73254508	7	9341264	3	1	2	89513	0.00335136	0.00111712	0.00223424
rs73261699	7	13275231	26	21	5	89490	0.0290451	0.0234595	0.00558559
rs73262722	7	1317167	2	2	0	89514	0.00223424	0.00223424	0
rs73263102	7	1167077	2	1	1	89514	0.00223424	0.00111712	0.00111712
rs73263618	7	20729380	1	0	1	89515	0.00111712	0	0.00111712
rs73265911	7	1055363	5	3	2	89511	0.00558559	0.00335136	0.00223424
rs73267639	7	20823569	1	0	1	89515	0.00111712	0	0.00111712
rs73267897	7	21335348	2	0	2	89514	0.00223424	0	0.00223424
rs73268040	7	14166635	9	3	6	89507	0.0100541	0.00335136	0.00670271
rs73268644	7	10164318	15	1	14	89501	0.0167568	0.00111712	0.0156397
rs73269512	7	13839405	2	2	0	89514	0.00223424	0.00223424	0
rs73271804	7	21376983	0	0	0	89516	0	0	0
rs73271865	7	21399327	0	0	0	89516	0	0	0
rs73272357	7	24265142	5	0	5	89511	0.00558559	0	0.00558559
rs73273563	7	21720608	0	0	0	89516	0	0	0
rs73276293	7	25015235	2	0	2	89514	0.00223424	0	0.00223424
rs73276824	7	13990566	2	1	1	89514	0.00223424	0.00111712	0.00111712
rs73277282	7	25272658	0	0	0	89516	0	0	0
rs73277532	7	21144220	0	0	0	89516	0	0	0
rs73278908	7	1781194	1	1	0	89515	0.00111712	0.00111712	0
rs73279886	7	21922906	1	1	0	89515	0.00111712	0.00111712	0
rs73282944	7	12112741	3	0	3	89513	0.00335136	0	0.00335136
rs732855	7	7911371	5	1	4	89511	0.00558559	0.00111712	0.00446847
rs73287453	7	14941781	17	3	14	89499	0.018991	0.00335136	0.0156397
rs73291016	7	3197118	3	0	3	89513	0.00335136	0	0.00335136
rs73294475	7	30701596	0	0	0	89516	0	0	0
rs73299040	7	12251185	12	6	6	89504	0.0134054	0.00670271	0.00670271
rs73300415	7	11854097	1	0	1	89515	0.00111712	0	0.00111712
rs73300702	7	28260739	4	0	4	89512	0.00446847	0	0.00446847
rs73301337	7	28014045	1	0	1	89515	0.00111712	0	0.00111712
rs73306450	7	16412985	4	3	1	89512	0.00446847	0.00335136	0.00111712
rs73311026	7	4500796	40	17	23	89476	0.0446847	0.018991	0.0256937
rs73313140	7	33354272	3	2	1	89513	0.00335136	0.00223424	0.00111712
rs73317065	7	33516523	6	3	3	89510	0.00670271	0.00335136	0.00335136
rs73318645	7	46678764	0	0	0	89516	0	0	0
rs73319459	7	4659732	5	0	5	89511	0.00558559	0	0.00558559
rs73321670	7	44584529	0	0	0	89516	0	0	0
rs73325513	7	19145340	3	1	2	89513	0.00335136	0.00111712	0.00223424
rs73328465	7	46175565	0	0	0	89516	0	0	0
rs73329062	7	44763296	0	0	0	89516	0	0	0
rs73331403	7	36123756	0	0	0	89516	0	0	0
rs73332297	7	35554226	0	0	0	89516	0	0	0
rs73333875	7	5467858	1	0	1	89515	0.00111712	0	0.00111712
rs73335384	7	7258458	10	1	9	89506	0.0111712	0.00111712	0.0100541
rs73336477	7	47714626	0	0	0	89516	0	0	0
rs73337696	7	37581879	6	0	6	89510	0.00670271	0	0.00670271
rs73340192	7	36663851	6	1	5	89510	0.00670271	0.00111712	0.00558559
rs73343137	7	52188072	15	0	15	89501	0.0167568	0	0.0167568
rs73343417	7	52769386	4	1	3	89512	0.00446847	0.00111712	0.00335136
rs73347189	7	7446319	9	4	5	89507	0.0100541	0.00446847	0.00558559
rs73347631	7	49815474	3	1	2	89513	0.00335136	0.00111712	0.00223424
rs73347928	7	36793462	7	1	6	89509	0.00781983	0.00111712	0.00670271
rs73348111	7	50364291	1	0	1	89515	0.00111712	0	0.00111712
rs73350891	7	52671322	1	1	0	89515	0.00111712	0.00111712	0
rs73357792	7	38888218	0	0	0	89516	0	0	0
rs73359750	7	75478242	2	1	1	89514	0.00223424	0.00111712	0.00111712
rs73362647	7	77710459	1	0	1	89515	0.00111712	0	0.00111712
rs73364662	7	77085970	3	0	3	89513	0.00335136	0	0.00335136
rs73370271	7	78073822	0	0	0	89516	0	0	0
rs73371881	7	64917773	436	357	79	89080	0.487064	0.398811	0.0882524
rs73372734	7	39542038	0	0	0	89516	0	0	0
rs73372987	7	80472709	0	0	0	89516	0	0	0
rs73375403	7	76893391	2	0	2	89514	0.00223424	0	0.00223424
rs73376973	7	53636118	6	6	0	89510	0.00670271	0.00670271	0
rs73377664	7	79294809	2	2	0	89514	0.00223424	0.00223424	0
rs73379519	7	81598056	0	0	0	89516	0	0	0
rs73380069	7	82326356	4	0	4	89512	0.00446847	0	0.00446847
rs73382502	7	80941002	3	0	3	89513	0.00335136	0	0.00335136
rs73384108	7	86587659	1	1	0	89515	0.00111712	0.00111712	0
rs73386475	7	39458508	0	0	0	89516	0	0	0
rs73386823	7	80335866	1	0	1	89515	0.00111712	0	0.00111712
rs73387255	7	87211486	1	1	0	89515	0.00111712	0.00111712	0
rs73387717	7	85410187	58	53	5	89458	0.0647929	0.0592073	0.00558559
rs73393773	7	67777295	4	0	4	89512	0.00446847	0	0.00446847
rs73394665	7	40145521	1	0	1	89515	0.00111712	0	0.00111712
rs73400989	7	90755934	0	0	0	89516	0	0	0
rs73401206	7	88603848	13	1	12	89503	0.0145225	0.00111712	0.0134054
rs73404430	7	92179914	0	0	0	89516	0	0	0
rs73404786	7	90983464	0	0	0	89516	0	0	0
rs734053	7	70883515	1	0	1	89515	0.00111712	0	0.00111712
rs73405593	7	54747786	2	0	2	89514	0.00223424	0	0.00223424
rs73406026	7	97825134	0	0	0	89516	0	0	0
rs73409257	7	106496446	0	0	0	89516	0	0	0
rs73410244	7	105564377	0	0	0	89516	0	0	0
rs73411071	7	105361524	0	0	0	89516	0	0	0
rs73411625	7	101145144	1	0	1	89515	0.00111712	0	0.00111712
rs73412036	7	101863666	0	0	0	89516	0	0	0
rs73413951	7	106106439	0	0	0	89516	0	0	0
rs7341420	7	48137413	1	0	1	89515	0.00111712	0	0.00111712
rs73414795	7	55121491	2	0	2	89514	0.00223424	0	0.00223424
rs73415940	7	93407835	2	2	0	89514	0.00223424	0.00223424	0
rs73416106	7	68229334	6	0	6	89510	0.00670271	0	0.00670271
rs73416941	7	103468794	0	0	0	89516	0	0	0
rs73419464	7	107204371	0	0	0	89516	0	0	0
rs73420462	7	93865506	3	3	0	89513	0.00335136	0.00335136	0
rs73421435	7	107317095	0	0	0	89516	0	0	0
rs73421452	7	107336882	0	0	0	89516	0	0	0
rs73423559	7	107513081	0	0	0	89516	0	0	0
rs73428670	7	112855898	2	1	1	89514	0.00223424	0.00111712	0.00111712
rs73429257	7	110151175	0	0	0	89516	0	0	0
rs73430835	7	111628421	2	2	0	89514	0.00223424	0.00223424	0
rs73432228	7	95249224	0	0	0	89516	0	0	0
rs73433676	7	113469861	0	0	0	89516	0	0	0
rs73433738	7	122179537	7	7	0	89509	0.00781983	0.00781983	0
rs73436174	7	69143487	1	0	1	89515	0.00111712	0	0.00111712
rs73436217	7	111466461	4	4	0	89512	0.00446847	0.00446847	0
rs73436686	7	111775054	1	1	0	89515	0.00111712	0.00111712	0
rs73436916	7	132924399	4	0	4	89512	0.00446847	0	0.00446847
rs73438293	7	120954161	1	1	0	89515	0.00111712	0.00111712	0
rs73441997	7	134371752	0	0	0	89516	0	0	0
rs73442547	7	124948001	0	0	0	89516	0	0	0
rs73444001	7	122681710	1	1	0	89515	0.00111712	0.00111712	0
rs73446177	7	134475462	1	0	1	89515	0.00111712	0	0.00111712
rs73447695	7	136070078	0	0	0	89516	0	0	0
rs73449671	7	70083277	1	0	1	89515	0.00111712	0	0.00111712
rs73454431	7	135400785	2	0	2	89514	0.00223424	0	0.00223424
rs734580	7	35540291	0	0	0	89516	0	0	0
rs73459768	7	145449664	5	4	1	89511	0.00558559	0.00446847	0.00111712
rs73461412	7	146564121	5	4	1	89511	0.00558559	0.00446847	0.00111712
rs73461567	7	128573445	0	0	0	89516	0	0	0
rs73464385	7	144552779	1	1	0	89515	0.00111712	0.00111712	0
rs73468699	7	150592028	0	0	0	89516	0	0	0
rs73470220	7	147744701	1	0	1	89515	0.00111712	0	0.00111712
rs73472024	7	151628408	9	0	9	89507	0.0100541	0	0.0100541
rs73472099	7	130378914	0	0	0	89516	0	0	0
rs73472712	7	140025325	11	0	11	89505	0.0122883	0	0.0122883
rs73473567	7	139937684	0	0	0	89516	0	0	0
rs73475104	7	147115397	0	0	0	89516	0	0	0
rs73476627	7	130581755	0	0	0	89516	0	0	0
rs73476776	7	150834539	1	0	1	89515	0.00111712	0	0.00111712
rs73479740	7	149443966	1	0	1	89515	0.00111712	0	0.00111712
rs73479822	7	140007319	10	0	10	89506	0.0111712	0	0.0111712
rs73481121	7	155819345	0	0	0	89516	0	0	0
rs73482275	7	155979262	0	0	0	89516	0	0	0
rs73482842	7	130726664	0	0	0	89516	0	0	0
rs73482929	7	155905600	0	0	0	89516	0	0	0
rs73482953	7	155915712	0	0	0	89516	0	0	0
rs73485842	7	155082463	3	0	3	89513	0.00335136	0	0.00335136
rs73485877	7	155102203	3	0	3	89513	0.00335136	0	0.00335136
rs73486030	7	139350351	0	0	0	89516	0	0	0
rs73487527	7	129431123	0	0	0	89516	0	0	0
rs73488882	7	152442407	2	0	2	89514	0.00223424	0	0.00223424
rs73489335	7	153960031	4	3	1	89512	0.00446847	0.00335136	0.00111712
rs734900	7	155577786	0	0	0	89516	0	0	0
rs73490033	7	154688306	0	0	0	89516	0	0	0
rs73490520	7	156826229	0	0	0	89516	0	0	0
rs73491224	7	153984326	4	2	2	89512	0.00446847	0.00223424	0.00223424
rs73491245	7	153993021	3	1	2	89513	0.00335136	0.00111712	0.00223424
rs73497081	7	156042832	0	0	0	89516	0	0	0
rs73498114	7	155361032	0	0	0	89516	0	0	0
rs73499013	7	156065946	0	0	0	89516	0	0	0
rs7349978	7	131736352	0	0	0	89516	0	0	0
rs7349979	7	71336068	0	0	0	89516	0	0	0
rs73500110	7	155419354	2	0	2	89514	0.00223424	0	0.00223424
rs73501958	7	156341749	1	1	0	89515	0.00111712	0.00111712	0
rs73501985	7	156361046	1	1	0	89515	0.00111712	0.00111712	0
rs73503270	7	157162035	0	0	0	89516	0	0	0
rs73509658	7	157043558	0	0	0	89516	0	0	0
rs73523930	7	158863593	3	1	2	89513	0.00335136	0.00111712	0.00223424
rs735303	7	40760498	2	0	2	89514	0.00223424	0	0.00223424
rs735341	7	95706943	0	0	0	89516	0	0	0
rs735406	7	77671786	1	0	1	89515	0.00111712	0	0.00111712
rs73544570	7	142218189	1	1	0	89515	0.00111712	0.00111712	0
rs73545399	7	141863756	1	1	0	89515	0.00111712	0.00111712	0
rs73546368	7	142199986	1	1	0	89515	0.00111712	0.00111712	0
rs7357130	7	142007325	1	1	0	89515	0.00111712	0.00111712	0
rs7357162	7	66814900	17	13	4	89499	0.018991	0.0145225	0.00446847
rs7357193	7	93787413	3	3	0	89513	0.00335136	0.00335136	0
rs7357254	7	135466740	1	0	1	89515	0.00111712	0	0.00111712
rs7357341	7	136691453	1	1	0	89515	0.00111712	0.00111712	0
rs736145	7	71253041	1	0	1	89515	0.00111712	0	0.00111712
rs736248	7	51845731	9	7	2	89507	0.0100541	0.00781983	0.00223424
rs736295	7	34451217	3	1	2	89513	0.00335136	0.00111712	0.00223424
rs736548	7	149028791	0	0	0	89516	0	0	0
rs73669600	7	125510	15	2	13	89501	0.0167568	0.00223424	0.0145225
rs736707	7	103130403	0	0	0	89516	0	0	0
rs73672461	7	943950	2	1	1	89514	0.00223424	0.00111712	0.00111712
rs73672649	7	1613281	3	1	2	89513	0.00335136	0.00111712	0.00223424
rs73673114	7	5360442	0	0	0	89516	0	0	0
rs73673121	7	5415447	2	0	2	89514	0.00223424	0	0.00223424
rs73673563	7	5910099	7	0	7	89509	0.00781983	0	0.00781983
rs73673805	7	7791551	7	5	2	89509	0.00781983	0.00558559	0.00223424
rs73674572	7	7549276	4	1	3	89512	0.00446847	0.00111712	0.00335136
rs73674687	7	7244448	10	1	9	89506	0.0111712	0.00111712	0.0100541
rs73674730	7	7968984	7	2	5	89509	0.00781983	0.00223424	0.00558559
rs73675526	7	8367230	9	0	9	89507	0.0100541	0	0.0100541
rs73675998	7	11464882	5	0	5	89511	0.00558559	0	0.00558559
rs73679079	7	13492960	5	2	3	89511	0.00558559	0.00223424	0.00335136
rs73679092	7	13561386	2	1	1	89514	0.00223424	0.00111712	0.00111712
rs73679254	7	14051270	3	0	3	89513	0.00335136	0	0.00335136
rs73679546	7	11299198	10	3	7	89506	0.0111712	0.00335136	0.00781983
rs73680639	7	17294300	19	4	15	89497	0.0212253	0.00446847	0.0167568
rs73681707	7	17595776	11	4	7	89505	0.0122883	0.00446847	0.00781983
rs73682656	7	21675586	0	0	0	89516	0	0	0
rs73682691	7	21769198	1	1	0	89515	0.00111712	0.00111712	0
rs73682942	7	15857409	0	0	0	89516	0	0	0
rs73683222	7	26111007	5	0	5	89511	0.00558559	0	0.00558559
rs73683955	7	22726741	1	0	1	89515	0.00111712	0	0.00111712
rs73684657	7	20692506	2	1	1	89514	0.00223424	0.00111712	0.00111712
rs73684671	7	20699053	2	1	1	89514	0.00223424	0.00111712	0.00111712
rs73685106	7	17726643	6	2	4	89510	0.00670271	0.00223424	0.00446847
rs73685156	7	21533029	20	0	20	89496	0.0223424	0	0.0223424
rs73685410	7	20220791	3	1	2	89513	0.00335136	0.00111712	0.00223424
rs73685441	7	22420358	0	0	0	89516	0	0	0
rs73685827	7	27912097	1	0	1	89515	0.00111712	0	0.00111712
rs73685918	7	19520977	10	7	3	89506	0.0111712	0.00781983	0.00335136
rs73686004	7	30946748	0	0	0	89516	0	0	0
rs73686954	7	31820038	1	0	1	89515	0.00111712	0	0.00111712
rs736871	7	141130465	0	0	0	89516	0	0	0
rs73687888	7	20771450	1	0	1	89515	0.00111712	0	0.00111712
rs73688269	7	36711203	5	1	4	89511	0.00558559	0.00111712	0.00446847
rs73688732	7	31068898	0	0	0	89516	0	0	0
rs73688755	7	31114251	0	0	0	89516	0	0	0
rs73688851	7	37133095	4	0	4	89512	0.00446847	0	0.00446847
rs73689870	7	40888934	2	0	2	89514	0.00223424	0	0.00223424
rs73689999	7	43441186	0	0	0	89516	0	0	0
rs73690020	7	36824570	7	1	6	89509	0.00781983	0.00111712	0.00670271
rs73690021	7	36827933	7	1	6	89509	0.00781983	0.00111712	0.00670271
rs73690173	7	34184078	2	1	1	89514	0.00223424	0.00111712	0.00111712
rs73690249	7	43139182	1	0	1	89515	0.00111712	0	0.00111712
rs73692796	7	46438242	0	0	0	89516	0	0	0
rs73692916	7	49735969	4	1	3	89512	0.00446847	0.00111712	0.00335136
rs73692978	7	49811365	3	1	2	89513	0.00335136	0.00111712	0.00223424
rs73694372	7	48258132	2	1	1	89514	0.00223424	0.00111712	0.00111712
rs73694931	7	38633493	0	0	0	89516	0	0	0
rs73695207	7	51105253	1	1	0	89515	0.00111712	0.00111712	0
rs73695238	7	39308614	0	0	0	89516	0	0	0
rs73695240	7	39318995	0	0	0	89516	0	0	0
rs73696117	7	51804933	7	7	0	89509	0.00781983	0.00781983	0
rs73698036	7	47309241	0	0	0	89516	0	0	0
rs73698376	7	63739352	24	20	4	89492	0.0268108	0.0223424	0.00446847
rs73698717	7	53081141	2	2	0	89514	0.00223424	0.00223424	0
rs73698948	7	54364792	3	0	3	89513	0.00335136	0	0.00335136
rs73699219	7	62662876	573	0	573	88943	0.640109	0	0.640109
rs73699607	7	64640338	419	338	81	89097	0.468073	0.377586	0.0904866
rs73699880	7	53403994	6	6	0	89510	0.00670271	0.00670271	0
rs73700321	7	66486703	0	0	0	89516	0	0	0
rs73700934	7	70871276	1	0	1	89515	0.00111712	0	0.00111712
rs73701181	7	53179827	7	7	0	89509	0.00781983	0.00781983	0
rs73701327	7	68036190	5	1	4	89511	0.00558559	0.00111712	0.00446847
rs73701710	7	57300071	39	7	32	89477	0.0435676	0.00781983	0.0357478
rs73702312	7	70942844	1	1	0	89515	0.00111712	0.00111712	0
rs73702385	7	68715220	0	0	0	89516	0	0	0
rs73703886	7	77669822	1	0	1	89515	0.00111712	0	0.00111712
rs73705300	7	87310374	1	1	0	89515	0.00111712	0.00111712	0
rs73708436	7	95604349	0	0	0	89516	0	0	0
rs73709192	7	80152569	1	1	0	89515	0.00111712	0.00111712	0
rs73709587	7	83815372	11	9	2	89505	0.0122883	0.0100541	0.00223424
rs73709842	7	82967474	1	0	1	89515	0.00111712	0	0.00111712
rs73710410	7	92129511	0	0	0	89516	0	0	0
rs73711272	7	81063901	3	0	3	89513	0.00335136	0	0.00335136
rs73711300	7	99117452	0	0	0	89516	0	0	0
rs73712043	7	100680521	0	0	0	89516	0	0	0
rs73712044	7	100681751	0	0	0	89516	0	0	0
rs73713651	7	109021256	5	5	0	89511	0.00558559	0.00558559	0
rs73714238	7	100551626	0	0	0	89516	0	0	0
rs73714675	7	110783224	15	15	0	89501	0.0167568	0.0167568	0
rs73716295	7	113283832	0	0	0	89516	0	0	0
rs73717109	7	110178860	2	1	1	89514	0.00223424	0.00111712	0.00111712
rs73717383	7	121156066	1	1	0	89515	0.00111712	0.00111712	0
rs73717453	7	120753283	1	1	0	89515	0.00111712	0.00111712	0
rs73717909	7	111576544	2	2	0	89514	0.00223424	0.00223424	0
rs73718829	7	105560937	0	0	0	89516	0	0	0
rs73721310	7	127845542	0	0	0	89516	0	0	0
rs73722742	7	130493176	0	0	0	89516	0	0	0
rs73723319	7	131380223	0	0	0	89516	0	0	0
rs73723715	7	131857419	0	0	0	89516	0	0	0
rs73724364	7	130371577	0	0	0	89516	0	0	0
rs73725285	7	134944264	0	0	0	89516	0	0	0
rs73725287	7	134944518	0	0	0	89516	0	0	0
rs73726878	7	154141119	2	2	0	89514	0.00223424	0.00223424	0
rs73727198	7	151132435	0	0	0	89516	0	0	0
rs73727321	7	154414946	0	0	0	89516	0	0	0
rs73728288	7	151474708	1	0	1	89515	0.00111712	0	0.00111712
rs73728712	7	137240413	0	0	0	89516	0	0	0
rs73728951	7	152965354	11	0	11	89505	0.0122883	0	0.0122883
rs73730455	7	158393901	0	0	0	89516	0	0	0
rs73730460	7	158403540	0	0	0	89516	0	0	0
rs73731229	7	138257248	0	0	0	89516	0	0	0
rs73732306	7	155143838	1	0	1	89515	0.00111712	0	0.00111712
rs73732407	7	158629780	3	1	2	89513	0.00335136	0.00111712	0.00223424
rs73735624	7	139481852	0	0	0	89516	0	0	0
rs73737382	7	155679057	0	0	0	89516	0	0	0
rs73737955	7	155896924	0	0	0	89516	0	0	0
rs73739642	7	156043957	0	0	0	89516	0	0	0
rs73739646	7	156045057	0	0	0	89516	0	0	0
rs73741733	7	146226737	3	2	1	89513	0.00335136	0.00223424	0.00111712
rs73742280	7	142144395	1	1	0	89515	0.00111712	0.00111712	0
rs73744740	7	147784750	1	0	1	89515	0.00111712	0	0.00111712
rs73745044	7	157760107	179	0	179	89337	0.199964	0	0.199964
rs73747319	7	157196541	0	0	0	89516	0	0	0
rs737997	7	140944612	0	0	0	89516	0	0	0
rs738051	7	154026082	2	1	1	89514	0.00223424	0.00111712	0.00111712
rs738108	7	131470233	0	0	0	89516	0	0	0
rs7384280	7	48185689	1	0	1	89515	0.00111712	0	0.00111712
rs7384911	7	153959855	4	3	1	89512	0.00446847	0.00335136	0.00111712
rs7385760	7	154388429	0	0	0	89516	0	0	0
rs7385804	7	100235970	0	0	0	89516	0	0	0
rs7393	7	150095271	1	0	1	89515	0.00111712	0	0.00111712
rs739611	7	24383782	5	0	5	89511	0.00558559	0	0.00558559
rs739749	7	25262594	0	0	0	89516	0	0	0
rs739798	7	117378356	0	0	0	89516	0	0	0
rs740083	7	49469003	5	1	4	89511	0.00558559	0.00111712	0.00446847
rs740091	7	9124433	58	52	6	89458	0.0647929	0.0580902	0.00670271
rs740096	7	8474778	10	0	10	89506	0.0111712	0	0.0111712
rs740099	7	70899397	0	0	0	89516	0	0	0
rs740141	7	29898008	2	0	2	89514	0.00223424	0	0.00223424
rs740150	7	139675510	0	0	0	89516	0	0	0
rs740160	7	98957880	0	0	0	89516	0	0	0
rs740184	7	26594823	0	0	0	89516	0	0	0
rs740200	7	101259815	0	0	0	89516	0	0	0
rs740201	7	101279885	0	0	0	89516	0	0	0
rs740204	7	139707140	0	0	0	89516	0	0	0
rs740209	7	97653811	0	0	0	89516	0	0	0
rs740250	7	28996944	0	0	0	89516	0	0	0
rs740309	7	105456869	0	0	0	89516	0	0	0
rs740315	7	28794477	1	0	1	89515	0.00111712	0	0.00111712
rs740335	7	31070091	0	0	0	89516	0	0	0
rs740336	7	31011677	0	0	0	89516	0	0	0
rs740539	7	156398403	1	1	0	89515	0.00111712	0.00111712	0
rs740541	7	156410334	1	1	0	89515	0.00111712	0.00111712	0
rs740954	7	150598492	0	0	0	89516	0	0	0
rs741050	7	31081375	0	0	0	89516	0	0	0
rs741055	7	31109110	0	0	0	89516	0	0	0
rs741599	7	127339415	1	1	0	89515	0.00111712	0.00111712	0
rs741606	7	134091434	0	0	0	89516	0	0	0
rs741821	7	155900778	0	0	0	89516	0	0	0
rs741828	7	155923616	0	0	0	89516	0	0	0
rs741829	7	155959222	0	0	0	89516	0	0	0
rs741889	7	30466221	0	0	0	89516	0	0	0
rs74199570	7	505291	6	1	5	89510	0.00670271	0.00111712	0.00558559
rs74208347	7	485631	6	1	5	89510	0.00670271	0.00111712	0.00558559
rs74210265	7	428735	5	1	4	89511	0.00558559	0.00111712	0.00446847
rs74219735	7	353123	27	1	26	89489	0.0301622	0.00111712	0.0290451
rs74296760	7	10169222	15	1	14	89501	0.0167568	0.00111712	0.0156397
rs74297390	7	53140095	3	3	0	89513	0.00335136	0.00335136	0
rs74300653	7	70349020	66	0	66	89450	0.0737298	0	0.0737298
rs74301035	7	105485280	0	0	0	89516	0	0	0
rs74301076	7	107460402	0	0	0	89516	0	0	0
rs74301153	7	564888	4	1	3	89512	0.00446847	0.00111712	0.00335136
rs74301271	7	35717241	0	0	0	89516	0	0	0
rs74301910	7	37544142	6	0	6	89510	0.00670271	0	0.00670271
rs74302586	7	123917290	1	0	1	89515	0.00111712	0	0.00111712
rs74302656	7	46854957	0	0	0	89516	0	0	0
rs74303498	7	155313462	1	0	1	89515	0.00111712	0	0.00111712
rs74318766	7	42302474	0	0	0	89516	0	0	0
rs74320456	7	150718688	0	0	0	89516	0	0	0
rs74348184	7	138744679	0	0	0	89516	0	0	0
rs74348715	7	4580367	12	3	9	89504	0.0134054	0.00335136	0.0100541
rs74352619	7	22829940	1	0	1	89515	0.00111712	0	0.00111712
rs74353514	7	81812651	6	5	1	89510	0.00670271	0.00558559	0.00111712
rs74357825	7	57350963	62	7	55	89454	0.0692614	0.00781983	0.0614415
rs74360286	7	147784485	1	0	1	89515	0.00111712	0	0.00111712
rs74361068	7	52680305	1	1	0	89515	0.00111712	0.00111712	0
rs74388177	7	74080863	0	0	0	89516	0	0	0
rs74392358	7	4436891	42	16	26	89474	0.046919	0.0178739	0.0290451
rs74393071	7	135424674	2	0	2	89514	0.00223424	0	0.00223424
rs74396401	7	4555014	11	1	10	89505	0.0122883	0.00111712	0.0111712
rs74400844	7	147949152	2	0	2	89514	0.00223424	0	0.00223424
rs74403427	7	104423982	2	0	2	89514	0.00223424	0	0.00223424
rs74412764	7	140117806	20	0	20	89496	0.0223424	0	0.0223424
rs74418216	7	21814888	0	0	0	89516	0	0	0
rs74419829	7	21245869	2	0	2	89514	0.00223424	0	0.00223424
rs74425508	7	11150689	28	0	28	89488	0.0312793	0	0.0312793
rs74427726	7	187580	9	1	8	89507	0.0100541	0.00111712	0.00893695
rs74437616	7	100361819	0	0	0	89516	0	0	0
rs74437980	7	157456378	1	0	1	89515	0.00111712	0	0.00111712
rs74439066	7	50881815	0	0	0	89516	0	0	0
rs74442924	7	156754745	0	0	0	89516	0	0	0
rs74456811	7	79106143	1	1	0	89515	0.00111712	0.00111712	0
rs74461811	7	157996073	12	0	12	89504	0.0134054	0	0.0134054
rs74463418	7	135996804	0	0	0	89516	0	0	0
rs74465740	7	25685192	21	0	21	89495	0.0234595	0	0.0234595
rs74467662	7	117149199	43	43	0	89473	0.0480361	0.0480361	0
rs744684	7	154196001	0	0	0	89516	0	0	0
rs74473634	7	156351525	1	1	0	89515	0.00111712	0.00111712	0
rs74475646	7	92497620	0	0	0	89516	0	0	0
rs74475674	7	68931984	2	0	2	89514	0.00223424	0	0.00223424
rs74475684	7	33691502	50	49	1	89466	0.0558559	0.0547388	0.00111712
rs74483926	7	151859683	5	0	5	89511	0.00558559	0	0.00558559
rs74491433	7	155174446	1	0	1	89515	0.00111712	0	0.00111712
rs74498833	7	100850908	0	0	0	89516	0	0	0
rs74500648	7	121261948	1	1	0	89515	0.00111712	0.00111712	0
rs74501483	7	142594698	0	0	0	89516	0	0	0
rs74508543	7	138353351	0	0	0	89516	0	0	0
rs74512004	7	47521365	0	0	0	89516	0	0	0
rs74512648	7	31314374	0	0	0	89516	0	0	0
rs74513461	7	103131196	0	0	0	89516	0	0	0
rs745229	7	128358891	0	0	0	89516	0	0	0
rs74530502	7	723148	2	2	0	89514	0.00223424	0.00223424	0
rs74530714	7	39257864	0	0	0	89516	0	0	0
rs74545876	7	8228798	7	0	7	89509	0.00781983	0	0.00781983
rs74545936	7	157467876	1	0	1	89515	0.00111712	0	0.00111712
rs7455081	7	154384697	0	0	0	89516	0	0	0
rs7455144	7	32851518	0	0	0	89516	0	0	0
rs7455158	7	95692445	0	0	0	89516	0	0	0
rs7455326	7	121148166	1	1	0	89515	0.00111712	0.00111712	0
rs745541	7	103422656	0	0	0	89516	0	0	0
rs7455525	7	41683647	1	0	1	89515	0.00111712	0	0.00111712
rs745580	7	26008052	1	0	1	89515	0.00111712	0	0.00111712
rs7455849	7	7268939	10	1	9	89506	0.0111712	0.00111712	0.0100541
rs7455906	7	80158861	1	1	0	89515	0.00111712	0.00111712	0
rs7455987	7	40372922	3	3	0	89513	0.00335136	0.00335136	0
rs7455999	7	157212935	0	0	0	89516	0	0	0
rs74562110	7	31757469	0	0	0	89516	0	0	0
rs7456406	7	155148805	1	0	1	89515	0.00111712	0	0.00111712
rs7456436	7	44935	59	0	59	89457	0.06591	0	0.06591
rs74565682	7	153596589	643	0	643	88873	0.718307	0	0.718307
rs7456621	7	117876264	1	1	0	89515	0.00111712	0.00111712	0
rs7456643	7	2313607	4	1	3	89512	0.00446847	0.00111712	0.00335136
rs7456804	7	34414398	2	1	1	89514	0.00223424	0.00111712	0.00111712
rs74568239	7	7800642	6	4	2	89510	0.00670271	0.00446847	0.00223424
rs7456888	7	132822216	3	0	3	89513	0.00335136	0	0.00335136
rs74569220	7	41491509	2	0	2	89514	0.00223424	0	0.00223424
rs7456944	7	151651388	11	0	11	89505	0.0122883	0	0.0122883
rs7457005	7	82206178	4	0	4	89512	0.00446847	0	0.00446847
rs7457112	7	146876502	2	1	1	89514	0.00223424	0.00111712	0.00111712
rs7457120	7	33899231	4	2	2	89512	0.00446847	0.00223424	0.00223424
rs74571456	7	114733912	1	0	1	89515	0.00111712	0	0.00111712
rs74571530	7	117199648	15	15	0	89501	0.0167568	0.0167568	0
rs7457422	7	116903530	1	0	1	89515	0.00111712	0	0.00111712
rs74579366	7	80384797	0	0	0	89516	0	0	0
rs7458084	7	50365063	1	0	1	89515	0.00111712	0	0.00111712
rs7458105	7	9020630	67	65	2	89449	0.074847	0.0726127	0.00223424
rs745814	7	2932110	1	1	0	89515	0.00111712	0.00111712	0
rs7458301	7	155145583	1	0	1	89515	0.00111712	0	0.00111712
rs7458320	7	141007717	0	0	0	89516	0	0	0
rs7458400	7	84429366	4	3	1	89512	0.00446847	0.00335136	0.00111712
rs74584347	7	63150655	0	0	0	89516	0	0	0
rs74585873	7	77059850	2	0	2	89514	0.00223424	0	0.00223424
rs7458621	7	141431530	0	0	0	89516	0	0	0
rs7458820	7	19588677	7	6	1	89509	0.00781983	0.00670271	0.00111712
rs74588893	7	53820862	70	70	0	89446	0.0781983	0.0781983	0
rs7458913	7	145440100	5	4	1	89511	0.00558559	0.00446847	0.00111712
rs7459152	7	132822204	3	0	3	89513	0.00335136	0	0.00335136
rs7459286	7	136333854	1	0	1	89515	0.00111712	0	0.00111712
rs7459346	7	28034091	1	0	1	89515	0.00111712	0	0.00111712
rs746017	7	131304940	0	0	0	89516	0	0	0
rs74614205	7	116476615	0	0	0	89516	0	0	0
rs74614601	7	31070401	0	0	0	89516	0	0	0
rs74614823	7	24115412	10	0	10	89506	0.0111712	0	0.0111712
rs74617739	7	16787223	11	3	8	89505	0.0122883	0.00335136	0.00893695
rs74621719	7	137942779	0	0	0	89516	0	0	0
rs74633070	7	36979078	6	1	5	89510	0.00670271	0.00111712	0.00558559
rs74634054	7	77630531	1	0	1	89515	0.00111712	0	0.00111712
rs74639630	7	43440955	0	0	0	89516	0	0	0
rs74647614	7	108899272	7	7	0	89509	0.00781983	0.00781983	0
rs746508	7	156847704	0	0	0	89516	0	0	0
rs74660932	7	82181435	4	0	4	89512	0.00446847	0	0.00446847
rs74666654	7	53311576	7	7	0	89509	0.00781983	0.00781983	0
rs74667361	7	21784167	0	0	0	89516	0	0	0
rs746674	7	155209313	1	0	1	89515	0.00111712	0	0.00111712
rs74678644	7	158764086	3	1	2	89513	0.00335136	0.00111712	0.00223424
rs74686970	7	78164009	0	0	0	89516	0	0	0
rs74688224	7	92695466	1	0	1	89515	0.00111712	0	0.00111712
rs74696030	7	106655360	0	0	0	89516	0	0	0
rs746981	7	106218123	0	0	0	89516	0	0	0
rs74705457	7	67900325	4	0	4	89512	0.00446847	0	0.00446847
rs74706826	7	105586673	1	0	1	89515	0.00111712	0	0.00111712
rs74712844	7	43363354	1	0	1	89515	0.00111712	0	0.00111712
rs74718542	7	130928178	0	0	0	89516	0	0	0
rs74721816	7	53840323	70	70	0	89446	0.0781983	0.0781983	0
rs74724615	7	1850251	1	1	0	89515	0.00111712	0.00111712	0
rs74733589	7	77978486	1	0	1	89515	0.00111712	0	0.00111712
rs74733852	7	4309377	61	4	57	89455	0.0681442	0.00446847	0.0636758
rs74734392	7	34085921	2	1	1	89514	0.00223424	0.00111712	0.00111712
rs74742245	7	889169	1	1	0	89515	0.00111712	0.00111712	0
rs74746160	7	42542693	0	0	0	89516	0	0	0
rs74747937	7	38596648	0	0	0	89516	0	0	0
rs747561	7	154406965	0	0	0	89516	0	0	0
rs74767402	7	156134992	0	0	0	89516	0	0	0
rs74767530	7	117267591	1	0	1	89515	0.00111712	0	0.00111712
rs74769252	7	121941412	1	1	0	89515	0.00111712	0.00111712	0
rs74771874	7	100311577	0	0	0	89516	0	0	0
rs74782667	7	82423289	2	0	2	89514	0.00223424	0	0.00223424
rs74788728	7	147364456	0	0	0	89516	0	0	0
rs74813237	7	45485383	0	0	0	89516	0	0	0
rs74814407	7	137759835	0	0	0	89516	0	0	0
rs74819480	7	3208899	3	0	3	89513	0.00335136	0	0.00335136
rs74824281	7	135720160	2	1	1	89514	0.00223424	0.00111712	0.00111712
rs74835122	7	2989965	0	0	0	89516	0	0	0
rs748513	7	71969645	3	1	2	89513	0.00335136	0.00111712	0.00223424
rs74854159	7	95424184	0	0	0	89516	0	0	0
rs74854362	7	131232901	0	0	0	89516	0	0	0
rs74854488	7	4069450	2	1	1	89514	0.00223424	0.00111712	0.00111712
rs74860216	7	71289780	0	0	0	89516	0	0	0
rs74874536	7	3283632	4	1	3	89512	0.00446847	0.00111712	0.00335136
rs74876080	7	13883499	6	6	0	89510	0.00670271	0.00670271	0
rs74876329	7	49537417	5	1	4	89511	0.00558559	0.00111712	0.00446847
rs74880364	7	90931036	0	0	0	89516	0	0	0
rs74882084	7	21298295	2	0	2	89514	0.00223424	0	0.00223424
rs74882337	7	121733190	1	1	0	89515	0.00111712	0.00111712	0
rs74894045	7	77007847	1	0	1	89515	0.00111712	0	0.00111712
rs74896757	7	22359003	1	0	1	89515	0.00111712	0	0.00111712
rs74898466	7	107053998	1	1	0	89515	0.00111712	0.00111712	0
rs74901687	7	33593311	5	4	1	89511	0.00558559	0.00446847	0.00111712
rs74902782	7	10179203	13	1	12	89503	0.0145225	0.00111712	0.0134054
rs74913975	7	22164432	1	0	1	89515	0.00111712	0	0.00111712
rs74914868	7	53128924	2	2	0	89514	0.00223424	0.00223424	0
rs74926772	7	105597194	1	0	1	89515	0.00111712	0	0.00111712
rs7493	7	95034775	1	1	0	89515	0.00111712	0.00111712	0
rs74933401	7	120480474	1	1	0	89515	0.00111712	0.00111712	0
rs74946997	7	77032964	1	0	1	89515	0.00111712	0	0.00111712
rs74947449	7	135428319	2	0	2	89514	0.00223424	0	0.00223424
rs74948869	7	132527441	1	0	1	89515	0.00111712	0	0.00111712
rs74953109	7	157271562	1	0	1	89515	0.00111712	0	0.00111712
rs74953694	7	132092043	0	0	0	89516	0	0	0
rs749546	7	138157079	0	0	0	89516	0	0	0
rs74961666	7	109984	15	2	13	89501	0.0167568	0.00223424	0.0145225
rs74963775	7	11298605	10	3	7	89506	0.0111712	0.00335136	0.00781983
rs74966064	7	16535996	3	1	2	89513	0.00335136	0.00111712	0.00223424
rs74968148	7	43473108	0	0	0	89516	0	0	0
rs74978173	7	1859501	1	1	0	89515	0.00111712	0.00111712	0
rs74980406	7	13082781	8	6	2	89508	0.00893695	0.00670271	0.00223424
rs749844	7	43590454	0	0	0	89516	0	0	0
rs74995727	7	46643539	0	0	0	89516	0	0	0
rs75017955	7	67455929	3	1	2	89513	0.00335136	0.00111712	0.00223424
rs75018269	7	46109982	0	0	0	89516	0	0	0
rs75025763	7	109281771	7	7	0	89509	0.00781983	0.00781983	0
rs75029939	7	149482764	3	0	3	89513	0.00335136	0	0.00335136
rs75030752	7	123660601	0	0	0	89516	0	0	0
rs75039782	7	117280015	0	0	0	89516	0	0	0
rs75042222	7	56327785	32	0	32	89484	0.0357478	0	0.0357478
rs75043305	7	47970494	1	0	1	89515	0.00111712	0	0.00111712
rs75061987	7	144628118	1	1	0	89515	0.00111712	0.00111712	0
rs75063987	7	100611696	0	0	0	89516	0	0	0
rs75064318	7	155852374	0	0	0	89516	0	0	0
rs75068751	7	139015750	1	0	1	89515	0.00111712	0	0.00111712
rs75072892	7	29550903	0	0	0	89516	0	0	0
rs75096551	7	117246808	1	0	1	89515	0.00111712	0	0.00111712
rs75096772	7	134153965	0	0	0	89516	0	0	0
rs75116481	7	147395141	0	0	0	89516	0	0	0
rs75122088	7	7298191	11	2	9	89505	0.0122883	0.00223424	0.0100541
rs75122569	7	21725695	0	0	0	89516	0	0	0
rs75127769	7	11522360	10	5	5	89506	0.0111712	0.00558559	0.00558559
rs75131107	7	155857456	0	0	0	89516	0	0	0
rs75144481	7	122360848	7	7	0	89509	0.00781983	0.00781983	0
rs75144654	7	551646	4	1	3	89512	0.00446847	0.00111712	0.00335136
rs75148851	7	565644	3	1	2	89513	0.00335136	0.00111712	0.00223424
rs75159264	7	155608160	0	0	0	89516	0	0	0
rs75160507	7	21424006	0	0	0	89516	0	0	0
rs75161356	7	47431981	0	0	0	89516	0	0	0
rs75163325	7	63775731	15	14	1	89501	0.0167568	0.0156397	0.00111712
rs75165663	7	98376322	0	0	0	89516	0	0	0
rs75167602	7	104428715	2	0	2	89514	0.00223424	0	0.00223424
rs75168206	7	141726244	0	0	0	89516	0	0	0
rs75171042	7	68741676	1	0	1	89515	0.00111712	0	0.00111712
rs75178286	7	153233078	18	0	18	89498	0.0201081	0	0.0201081
rs75188986	7	151570509	3	0	3	89513	0.00335136	0	0.00335136
rs75191274	7	90640279	0	0	0	89516	0	0	0
rs75199833	7	29667857	0	0	0	89516	0	0	0
rs75201990	7	147441380	0	0	0	89516	0	0	0
rs75210105	7	76728248	0	0	0	89516	0	0	0
rs75210335	7	152337047	5	0	5	89511	0.00558559	0	0.00558559
rs75213895	7	154379739	0	0	0	89516	0	0	0
rs75214778	7	147877344	3	2	1	89513	0.00335136	0.00223424	0.00111712
rs75216819	7	47033003	0	0	0	89516	0	0	0
rs75218590	7	4738772	1	0	1	89515	0.00111712	0	0.00111712
rs752387	7	155282938	1	0	1	89515	0.00111712	0	0.00111712
rs75240826	7	110718313	11	3	8	89505	0.0122883	0.00335136	0.00893695
rs75247434	7	84981428	80	47	33	89436	0.0893695	0.0525046	0.0368649
rs75262055	7	43098593	0	0	0	89516	0	0	0
rs75264564	7	4906551	2	1	1	89514	0.00223424	0.00111712	0.00111712
rs75268598	7	154935744	67	0	67	89449	0.074847	0	0.074847
rs75285302	7	43523953	0	0	0	89516	0	0	0
rs75295361	7	96974770	0	0	0	89516	0	0	0
rs75300104	7	143729951	51	24	27	89465	0.0569731	0.0268108	0.0301622
rs75301045	7	28227252	1	0	1	89515	0.00111712	0	0.00111712
rs75310525	7	110656251	16	4	12	89500	0.0178739	0.00446847	0.0134054
rs753118	7	154878599	0	0	0	89516	0	0	0
rs75320485	7	13961151	2	1	1	89514	0.00223424	0.00111712	0.00111712
rs75321463	7	131894831	0	0	0	89516	0	0	0
rs75322446	7	137595345	0	0	0	89516	0	0	0
rs75325164	7	95688611	0	0	0	89516	0	0	0
rs75326924	7	80286003	1	1	0	89515	0.00111712	0.00111712	0
rs75330800	7	77460420	2	1	1	89514	0.00223424	0.00111712	0.00111712
rs75332301	7	156272084	1	1	0	89515	0.00111712	0.00111712	0
rs75335429	7	25982015	1	0	1	89515	0.00111712	0	0.00111712
rs75335516	7	14181016	9	4	5	89507	0.0100541	0.00446847	0.00558559
rs75336629	7	156172296	0	0	0	89516	0	0	0
rs75339477	7	101012169	571	0	571	88945	0.637875	0	0.637875
rs75345025	7	121175620	1	1	0	89515	0.00111712	0.00111712	0
rs75351270	7	13424281	5	2	3	89511	0.00558559	0.00223424	0.00335136
rs75356613	7	22112371	2	1	1	89514	0.00223424	0.00111712	0.00111712
rs75362079	7	156285053	1	1	0	89515	0.00111712	0.00111712	0
rs75366836	7	133573441	1	1	0	89515	0.00111712	0.00111712	0
rs75374501	7	161935	13	2	11	89503	0.0145225	0.00223424	0.0122883
rs75379928	7	151519728	4	0	4	89512	0.00446847	0	0.00446847
rs75383312	7	132120408	0	0	0	89516	0	0	0
rs75384890	7	21521161	11	0	11	89505	0.0122883	0	0.0122883
rs75401665	7	8011975	5	1	4	89511	0.00558559	0.00111712	0.00446847
rs75403837	7	106716384	1	0	1	89515	0.00111712	0	0.00111712
rs75411033	7	134419122	0	0	0	89516	0	0	0
rs75428394	7	28713577	1	0	1	89515	0.00111712	0	0.00111712
rs754385	7	129214387	0	0	0	89516	0	0	0
rs75438760	7	154915632	50	0	50	89466	0.0558559	0	0.0558559
rs75447634	7	67906914	4	0	4	89512	0.00446847	0	0.00446847
rs75462802	7	75059630	0	0	0	89516	0	0	0
rs75473133	7	7760284	3	1	2	89513	0.00335136	0.00111712	0.00223424
rs75476066	7	14813553	13	1	12	89503	0.0145225	0.00111712	0.0134054
rs75480702	7	95578226	0	0	0	89516	0	0	0
rs75481407	7	16149667	3	1	2	89513	0.00335136	0.00111712	0.00223424
rs75493050	7	138885415	0	0	0	89516	0	0	0
rs75493368	7	106802388	0	0	0	89516	0	0	0
rs75497815	7	86700896	1	1	0	89515	0.00111712	0.00111712	0
rs75501221	7	157263513	1	0	1	89515	0.00111712	0	0.00111712
rs75501297	7	138365773	0	0	0	89516	0	0	0
rs75503782	7	45605684	0	0	0	89516	0	0	0
rs75517657	7	150747308	1	0	1	89515	0.00111712	0	0.00111712
rs75519181	7	17378908	13	0	13	89503	0.0145225	0	0.0145225
rs75529921	7	21873522	2	1	1	89514	0.00223424	0.00111712	0.00111712
rs75541969	7	117254753	1	0	1	89515	0.00111712	0	0.00111712
rs75548169	7	129405912	0	0	0	89516	0	0	0
rs75548961	7	132428	19	3	16	89497	0.0212253	0.00335136	0.0178739
rs75549581	7	117227883	2	0	2	89514	0.00223424	0	0.00223424
rs75549916	7	68891	40	2	38	89476	0.0446847	0.00223424	0.0424505
rs75560770	7	101199352	0	0	0	89516	0	0	0
rs75584597	7	95802511	0	0	0	89516	0	0	0
rs75584666	7	28907397	0	0	0	89516	0	0	0
rs75589285	7	200916	11	1	10	89505	0.0122883	0.00111712	0.0111712
rs75590067	7	155870926	0	0	0	89516	0	0	0
rs75607577	7	9342843	3	1	2	89513	0.00335136	0.00111712	0.00223424
rs75610133	7	96173420	0	0	0	89516	0	0	0
rs75615805	7	107493381	0	0	0	89516	0	0	0
rs75620355	7	88302386	12	1	11	89504	0.0134054	0.00111712	0.0122883
rs75621600	7	97712537	0	0	0	89516	0	0	0
rs75622628	7	95751283	0	0	0	89516	0	0	0
rs75624420	7	44594133	0	0	0	89516	0	0	0
rs75625859	7	41252237	1	0	1	89515	0.00111712	0	0.00111712
rs75630083	7	49295018	4	1	3	89512	0.00446847	0.00111712	0.00335136
rs75630409	7	228813	10	1	9	89506	0.0111712	0.00111712	0.0100541
rs75632478	7	150907352	1	0	1	89515	0.00111712	0	0.00111712
rs756421	7	135853583	0	0	0	89516	0	0	0
rs75645485	7	138874088	0	0	0	89516	0	0	0
rs756507	7	36877745	6	1	5	89510	0.00670271	0.00111712	0.00558559
rs756511	7	45250796	0	0	0	89516	0	0	0
rs75657299	7	105425050	0	0	0	89516	0	0	0
rs75662619	7	43365416	1	0	1	89515	0.00111712	0	0.00111712
rs756665	7	117128942	0	0	0	89516	0	0	0
rs756669	7	104144632	1	1	0	89515	0.00111712	0.00111712	0
rs75669259	7	37782784	0	0	0	89516	0	0	0
rs75679361	7	14147004	5	2	3	89511	0.00558559	0.00223424	0.00335136
rs75684715	7	95701034	0	0	0	89516	0	0	0
rs75689304	7	155686065	0	0	0	89516	0	0	0
rs75693795	7	148372261	0	0	0	89516	0	0	0
rs75696695	7	157201680	0	0	0	89516	0	0	0
rs75697045	7	151531597	4	0	4	89512	0.00446847	0	0.00446847
rs75698675	7	20279846	2	0	2	89514	0.00223424	0	0.00223424
rs75701155	7	7161729	7	0	7	89509	0.00781983	0	0.00781983
rs75701347	7	149419635	0	0	0	89516	0	0	0
rs757032	7	111435243	6	5	1	89510	0.00670271	0.00558559	0.00111712
rs75703548	7	28117259	1	0	1	89515	0.00111712	0	0.00111712
rs757036	7	111518413	2	2	0	89514	0.00223424	0.00223424	0
rs75705216	7	45243733	0	0	0	89516	0	0	0
rs75712915	7	18316936	1	1	0	89515	0.00111712	0.00111712	0
rs757134	7	82286106	4	0	4	89512	0.00446847	0	0.00446847
rs757153	7	88830659	10	3	7	89506	0.0111712	0.00335136	0.00781983
rs757181	7	27236958	14	14	0	89502	0.0156397	0.0156397	0
rs757202	7	25276424	0	0	0	89516	0	0	0
rs75732271	7	25308340	0	0	0	89516	0	0	0
rs75734602	7	158792758	3	1	2	89513	0.00335136	0.00111712	0.00223424
rs757359	7	75367376	2	0	2	89514	0.00223424	0	0.00223424
rs75753940	7	156881244	0	0	0	89516	0	0	0
rs757577	7	147205356	0	0	0	89516	0	0	0
rs757639	7	34150775	2	1	1	89514	0.00223424	0.00111712	0.00111712
rs757640	7	34151057	2	1	1	89514	0.00223424	0.00111712	0.00111712
rs75767471	7	24902375	0	0	0	89516	0	0	0
rs757678	7	45268637	0	0	0	89516	0	0	0
rs75771231	7	95529533	0	0	0	89516	0	0	0
rs757718	7	100792810	0	0	0	89516	0	0	0
rs757741	7	147205228	0	0	0	89516	0	0	0
rs757746	7	71306641	0	0	0	89516	0	0	0
rs75774880	7	125855282	14	14	0	89502	0.0156397	0.0156397	0
rs757783	7	68295086	3	0	3	89513	0.00335136	0	0.00335136
rs757784	7	68235087	6	0	6	89510	0.00670271	0	0.00670271
rs757796	7	149028452	0	0	0	89516	0	0	0
rs75780510	7	54773554	2	0	2	89514	0.00223424	0	0.00223424
rs757819	7	10660424	2	1	1	89514	0.00223424	0.00111712	0.00111712
rs75782448	7	64488319	1	1	0	89515	0.00111712	0.00111712	0
rs75782629	7	104112838	3	3	0	89513	0.00335136	0.00335136	0
rs757854	7	157087825	0	0	0	89516	0	0	0
rs757857	7	30746690	0	0	0	89516	0	0	0
rs75789129	7	117227874	2	0	2	89514	0.00223424	0	0.00223424
rs757903	7	106500436	0	0	0	89516	0	0	0
rs75790950	7	154687869	0	0	0	89516	0	0	0
rs757911	7	41994837	1	0	1	89515	0.00111712	0	0.00111712
rs757951	7	89690275	23	16	7	89493	0.0256937	0.0178739	0.00781983
rs75802543	7	101191923	0	0	0	89516	0	0	0
rs75806864	7	147514390	0	0	0	89516	0	0	0
rs75815480	7	97421520	1	0	1	89515	0.00111712	0	0.00111712
rs75816946	7	45385948	0	0	0	89516	0	0	0
rs75818856	7	137481455	0	0	0	89516	0	0	0
rs75822662	7	51180451	1	1	0	89515	0.00111712	0.00111712	0
rs75823164	7	46778893	0	0	0	89516	0	0	0
rs758245	7	67035262	4	1	3	89512	0.00446847	0.00111712	0.00335136
rs75825124	7	5261147	1	1	0	89515	0.00111712	0.00111712	0
rs758316	7	153631648	465	0	465	89051	0.51946	0	0.51946
rs75833818	7	44335284	1	0	1	89515	0.00111712	0	0.00111712
rs75837216	7	19138062	3	1	2	89513	0.00335136	0.00111712	0.00223424
rs75841542	7	67767745	4	0	4	89512	0.00446847	0	0.00446847
rs75850070	7	36771500	6	1	5	89510	0.00670271	0.00111712	0.00558559
rs758671	7	51660226	1	1	0	89515	0.00111712	0.00111712	0
rs758682	7	67624486	2	0	2	89514	0.00223424	0	0.00223424
rs75870555	7	40911270	2	0	2	89514	0.00223424	0	0.00223424
rs758933	7	157277948	1	0	1	89515	0.00111712	0	0.00111712
rs75896102	7	158181333	11	0	11	89505	0.0122883	0	0.0122883
rs75898451	7	147928880	2	0	2	89514	0.00223424	0	0.00223424
rs75898688	7	157111046	0	0	0	89516	0	0	0
rs758994	7	7880597	4	1	3	89512	0.00446847	0.00111712	0.00335136
rs758996	7	31110478	0	0	0	89516	0	0	0
rs758997	7	31111330	0	0	0	89516	0	0	0
rs75899742	7	43043731	0	0	0	89516	0	0	0
rs75900044	7	8658229	5	0	5	89511	0.00558559	0	0.00558559
rs759001	7	158943746	5	1	4	89511	0.00558559	0.00111712	0.00446847
rs759002	7	51896753	2	1	1	89514	0.00223424	0.00111712	0.00111712
rs75902814	7	11827104	3	1	2	89513	0.00335136	0.00111712	0.00223424
rs75909359	7	96613610	0	0	0	89516	0	0	0
rs75909886	7	79054890	1	1	0	89515	0.00111712	0.00111712	0
rs759151	7	148190648	11	0	11	89505	0.0122883	0	0.0122883
rs75915986	7	128126	18	3	15	89498	0.0201081	0.00335136	0.0167568
rs75917357	7	5100491	1	1	0	89515	0.00111712	0.00111712	0
rs759264	7	154040152	1	1	0	89515	0.00111712	0.00111712	0
rs75928457	7	112848496	2	1	1	89514	0.00223424	0.00111712	0.00111712
rs75930009	7	119607138	31	5	26	89485	0.0346307	0.00558559	0.0290451
rs75942291	7	128062911	0	0	0	89516	0	0	0
rs759425	7	78070968	0	0	0	89516	0	0	0
rs75943124	7	39434085	0	0	0	89516	0	0	0
rs75946354	7	119341605	31	5	26	89485	0.0346307	0.00558559	0.0290451
rs75951061	7	20383888	3	1	2	89513	0.00335136	0.00111712	0.00223424
rs75959913	7	727234	2	2	0	89514	0.00223424	0.00223424	0
rs75961395	7	117149177	43	43	0	89473	0.0480361	0.0480361	0
rs75981133	7	131971204	0	0	0	89516	0	0	0
rs759853	7	134143958	0	0	0	89516	0	0	0
rs759870	7	24142977	8	0	8	89508	0.00893695	0	0.00893695
rs75993785	7	1747205	1	1	0	89515	0.00111712	0.00111712	0
rs75994343	7	11418835	5	0	5	89511	0.00558559	0	0.00558559
rs75994550	7	28678625	1	0	1	89515	0.00111712	0	0.00111712
rs76000129	7	131265863	0	0	0	89516	0	0	0
rs76014994	7	68262293	4	0	4	89512	0.00446847	0	0.00446847
rs76018163	7	26602090	0	0	0	89516	0	0	0
rs76023754	7	40272208	1	0	1	89515	0.00111712	0	0.00111712
rs76024616	7	63951491	2	2	0	89514	0.00223424	0.00223424	0
rs76029286	7	44205149	0	0	0	89516	0	0	0
rs76034842	7	156543994	0	0	0	89516	0	0	0
rs76036237	7	150526345	0	0	0	89516	0	0	0
rs76037678	7	116346272	1	0	1	89515	0.00111712	0	0.00111712
rs76039922	7	106189626	0	0	0	89516	0	0	0
rs760444	7	115996856	1	0	1	89515	0.00111712	0	0.00111712
rs76060602	7	48547481	3	1	2	89513	0.00335136	0.00111712	0.00223424
rs76065914	7	703373	2	2	0	89514	0.00223424	0.00223424	0
rs76082738	7	13155741	21	19	2	89495	0.0234595	0.0212253	0.00223424
rs76083680	7	50474377	0	0	0	89516	0	0	0
rs76085364	7	40718966	1	0	1	89515	0.00111712	0	0.00111712
rs76085404	7	45666057	0	0	0	89516	0	0	0
rs76089259	7	20376245	2	0	2	89514	0.00223424	0	0.00223424
rs76091957	7	19683542	3	2	1	89513	0.00335136	0.00223424	0.00111712
rs76093185	7	22155547	0	0	0	89516	0	0	0
rs76105862	7	140394547	1	0	1	89515	0.00111712	0	0.00111712
rs76106018	7	12725222	7	5	2	89509	0.00781983	0.00558559	0.00223424
rs76109385	7	21887922	1	0	1	89515	0.00111712	0	0.00111712
rs76120588	7	15239849	8	1	7	89508	0.00893695	0.00111712	0.00781983
rs76122431	7	78234444	0	0	0	89516	0	0	0
rs76128404	7	95655599	0	0	0	89516	0	0	0
rs76140210	7	105637037	0	0	0	89516	0	0	0
rs76146083	7	15609241	6	1	5	89510	0.00670271	0.00111712	0.00558559
rs76151549	7	67884901	4	0	4	89512	0.00446847	0	0.00446847
rs76160599	7	73366066	2	0	2	89514	0.00223424	0	0.00223424
rs76160617	7	139538679	0	0	0	89516	0	0	0
rs76168505	7	41877036	1	0	1	89515	0.00111712	0	0.00111712
rs76170588	7	31155448	0	0	0	89516	0	0	0
rs76170854	7	53050551	2	2	0	89514	0.00223424	0.00223424	0
rs76171748	7	23003338	3	1	2	89513	0.00335136	0.00111712	0.00223424
rs76173975	7	138323068	0	0	0	89516	0	0	0
rs76174356	7	110684053	17	4	13	89499	0.018991	0.00446847	0.0145225
rs76174745	7	34407113	2	1	1	89514	0.00223424	0.00111712	0.00111712
rs76177636	7	135873	19	3	16	89497	0.0212253	0.00335136	0.0178739
rs76192952	7	135597127	0	0	0	89516	0	0	0
rs76200892	7	86402507	0	0	0	89516	0	0	0
rs76226443	7	32518614	0	0	0	89516	0	0	0
rs76236639	7	82192486	4	0	4	89512	0.00446847	0	0.00446847
rs76244464	7	105683448	0	0	0	89516	0	0	0
rs76253901	7	78895935	1	1	0	89515	0.00111712	0.00111712	0
rs76256519	7	42971385	0	0	0	89516	0	0	0
rs76256762	7	21325003	2	0	2	89514	0.00223424	0	0.00223424
rs76261406	7	110492301	67	67	0	89449	0.074847	0.074847	0
rs76273673	7	135956492	0	0	0	89516	0	0	0
rs76275511	7	51509031	2	2	0	89514	0.00223424	0.00223424	0
rs76278852	7	43190816	1	0	1	89515	0.00111712	0	0.00111712
rs76279590	7	158759602	3	1	2	89513	0.00335136	0.00111712	0.00223424
rs76281236	7	17785984	2	1	1	89514	0.00223424	0.00111712	0.00111712
rs76282415	7	155195476	1	0	1	89515	0.00111712	0	0.00111712
rs76294458	7	98202370	0	0	0	89516	0	0	0
rs76297620	7	41943878	1	0	1	89515	0.00111712	0	0.00111712
rs76312159	7	105362731	0	0	0	89516	0	0	0
rs76325511	7	121786602	1	1	0	89515	0.00111712	0.00111712	0
rs76327558	7	157869402	3	0	3	89513	0.00335136	0	0.00335136
rs763317	7	55095197	2	0	2	89514	0.00223424	0	0.00223424
rs76333895	7	19708851	1	0	1	89515	0.00111712	0	0.00111712
rs76336285	7	101545339	0	0	0	89516	0	0	0
rs763434	7	124144999	1	1	0	89515	0.00111712	0.00111712	0
rs76343407	7	5817186	3	0	3	89513	0.00335136	0	0.00335136
rs76347640	7	83810107	11	9	2	89505	0.0122883	0.0100541	0.00223424
rs763485	7	31653625	1	0	1	89515	0.00111712	0	0.00111712
rs76359490	7	89711423	22	15	7	89494	0.0245766	0.0167568	0.00781983
rs76365198	7	23563268	2	1	1	89514	0.00223424	0.00111712	0.00111712
rs763809	7	28891257	0	0	0	89516	0	0	0
rs76384366	7	24020792	0	0	0	89516	0	0	0
rs763884	7	96106285	0	0	0	89516	0	0	0
rs76389709	7	13035230	12	10	2	89504	0.0134054	0.0111712	0.00223424
rs76391603	7	52355225	0	0	0	89516	0	0	0
rs764009	7	23095077	2	0	2	89514	0.00223424	0	0.00223424
rs76401687	7	22712457	1	0	1	89515	0.00111712	0	0.00111712
rs76405393	7	156108338	1	0	1	89515	0.00111712	0	0.00111712
rs76409567	7	153150087	12	0	12	89504	0.0134054	0	0.0134054
rs76412284	7	9127927	72	67	5	89444	0.0804325	0.074847	0.00558559
rs76420297	7	13292746	26	21	5	89490	0.0290451	0.0234595	0.00558559
rs76421435	7	54814083	2	0	2	89514	0.00223424	0	0.00223424
rs76421927	7	1984038	4	0	4	89512	0.00446847	0	0.00446847
rs764233	7	82901858	2	1	1	89514	0.00223424	0.00111712	0.00111712
rs76423533	7	227987	10	1	9	89506	0.0111712	0.00111712	0.0100541
rs76427362	7	92747179	9	9	0	89507	0.0100541	0.0100541	0
rs76436602	7	23966879	0	0	0	89516	0	0	0
rs76439278	7	9144206	365	362	3	89151	0.407748	0.404397	0.00335136
rs76445780	7	123933859	0	0	0	89516	0	0	0
rs764502	7	10888909	44	36	8	89472	0.0491532	0.0402163	0.00893695
rs76452000	7	41032256	1	0	1	89515	0.00111712	0	0.00111712
rs76454052	7	139613751	0	0	0	89516	0	0	0
rs76454133	7	12137792	8	5	3	89508	0.00893695	0.00558559	0.00335136
rs76455287	7	12459719	11	6	5	89505	0.0122883	0.00670271	0.00558559
rs764702	7	15172463	7	1	6	89509	0.00781983	0.00111712	0.00670271
rs76471434	7	1093878	4	3	1	89512	0.00446847	0.00335136	0.00111712
rs76476998	7	149829089	0	0	0	89516	0	0	0
rs764891	7	139975457	1	0	1	89515	0.00111712	0	0.00111712
rs76490935	7	150028098	0	0	0	89516	0	0	0
rs76498376	7	158540275	0	0	0	89516	0	0	0
rs76502047	7	157537145	0	0	0	89516	0	0	0
rs76512104	7	5387676	1	0	1	89515	0.00111712	0	0.00111712
rs76514386	7	90848941	0	0	0	89516	0	0	0
rs76514895	7	95123188	1	1	0	89515	0.00111712	0.00111712	0
rs76517068	7	48281483	2	1	1	89514	0.00223424	0.00111712	0.00111712
rs765205	7	130140766	0	0	0	89516	0	0	0
rs76528038	7	90772572	0	0	0	89516	0	0	0
rs76528953	7	122027130	1	1	0	89515	0.00111712	0.00111712	0
rs76532837	7	66169240	2	0	2	89514	0.00223424	0	0.00223424
rs76533382	7	47230614	1	0	1	89515	0.00111712	0	0.00111712
rs76536225	7	19348690	2	0	2	89514	0.00223424	0	0.00223424
rs765370	7	8359623	10	0	10	89506	0.0111712	0	0.0111712
rs76538842	7	44328415	1	0	1	89515	0.00111712	0	0.00111712
rs76540200	7	151099277	0	0	0	89516	0	0	0
rs76548271	7	21800747	0	0	0	89516	0	0	0
rs765483	7	150596308	0	0	0	89516	0	0	0
rs765623	7	17329402	17	2	15	89499	0.018991	0.00223424	0.0167568
rs76562527	7	38221417	0	0	0	89516	0	0	0
rs76569252	7	108111660	1	1	0	89515	0.00111712	0.00111712	0
rs76570783	7	145770594	2	0	2	89514	0.00223424	0	0.00223424
rs765764	7	80508422	0	0	0	89516	0	0	0
rs76576680	7	136079310	0	0	0	89516	0	0	0
rs765805	7	10469534	21	20	1	89495	0.0234595	0.0223424	0.00111712
rs765855	7	8552614	8	2	6	89508	0.00893695	0.00223424	0.00670271
rs76587121	7	154225165	0	0	0	89516	0	0	0
rs76591167	7	108079684	1	1	0	89515	0.00111712	0.00111712	0
rs765967	7	127704270	0	0	0	89516	0	0	0
rs766069	7	53724916	74	74	0	89442	0.0826668	0.0826668	0
rs76617483	7	105629683	0	0	0	89516	0	0	0
rs76619530	7	6069965	0	0	0	89516	0	0	0
rs76620205	7	42979487	0	0	0	89516	0	0	0
rs76623058	7	83809657	11	9	2	89505	0.0122883	0.0100541	0.00223424
rs76623118	7	147877458	3	2	1	89513	0.00335136	0.00223424	0.00111712
rs76623723	7	39100575	0	0	0	89516	0	0	0
rs76628015	7	107935578	27	1	26	89489	0.0301622	0.00111712	0.0290451
rs76635566	7	98971726	0	0	0	89516	0	0	0
rs76644293	7	13889326	6	6	0	89510	0.00670271	0.00670271	0
rs76659285	7	22736884	0	0	0	89516	0	0	0
rs76659397	7	68340829	2	0	2	89514	0.00223424	0	0.00223424
rs76661930	7	98717148	0	0	0	89516	0	0	0
rs76665747	7	76957153	1	0	1	89515	0.00111712	0	0.00111712
rs76670573	7	43291874	1	0	1	89515	0.00111712	0	0.00111712
rs76679780	7	155857064	0	0	0	89516	0	0	0
rs76684975	7	31830108	0	0	0	89516	0	0	0
rs76688415	7	121937791	1	1	0	89515	0.00111712	0.00111712	0
rs76688423	7	155012386	0	0	0	89516	0	0	0
rs76694902	7	101333096	0	0	0	89516	0	0	0
rs76697747	7	41491327	2	0	2	89514	0.00223424	0	0.00223424
rs767004	7	128714846	0	0	0	89516	0	0	0
rs76711604	7	145417776	5	4	1	89511	0.00558559	0.00446847	0.00111712
rs76713772	7	117227792	2	0	2	89514	0.00223424	0	0.00223424
rs76715971	7	77630996	1	0	1	89515	0.00111712	0	0.00111712
rs76716660	7	121965550	1	1	0	89515	0.00111712	0.00111712	0
rs76716716	7	104237024	0	0	0	89516	0	0	0
rs767198	7	96446260	0	0	0	89516	0	0	0
rs76721068	7	97681693	0	0	0	89516	0	0	0
rs76728758	7	157758641	179	0	179	89337	0.199964	0	0.199964
rs76734774	7	36741511	5	1	4	89511	0.00558559	0.00111712	0.00446847
rs767395	7	46678255	0	0	0	89516	0	0	0
rs767430	7	29842217	2	0	2	89514	0.00223424	0	0.00223424
rs76748955	7	9110702	58	52	6	89458	0.0647929	0.0580902	0.00670271
rs76764732	7	23965790	0	0	0	89516	0	0	0
rs76766793	7	47868439	1	0	1	89515	0.00111712	0	0.00111712
rs76773145	7	123729035	0	0	0	89516	0	0	0
rs76789620	7	110463333	67	67	0	89449	0.074847	0.074847	0
rs76794740	7	133868568	0	0	0	89516	0	0	0
rs76801540	7	10898225	44	36	8	89472	0.0491532	0.0402163	0.00893695
rs76808717	7	39003424	0	0	0	89516	0	0	0
rs76809025	7	19263513	2	0	2	89514	0.00223424	0	0.00223424
rs76810089	7	15375398	7	2	5	89509	0.00781983	0.00223424	0.00558559
rs768172	7	95805703	0	0	0	89516	0	0	0
rs76824070	7	31127158	0	0	0	89516	0	0	0
rs76837234	7	90811586	0	0	0	89516	0	0	0
rs76837566	7	46985498	7	0	7	89509	0.00781983	0	0.00781983
rs76840429	7	24391618	5	0	5	89511	0.00558559	0	0.00558559
rs76853718	7	26250825	1	0	1	89515	0.00111712	0	0.00111712
rs76856448	7	135365792	0	0	0	89516	0	0	0
rs76857271	7	53168801	7	7	0	89509	0.00781983	0.00781983	0
rs76858987	7	24464219	5	0	5	89511	0.00558559	0	0.00558559
rs76858995	7	132614599	3	2	1	89513	0.00335136	0.00223424	0.00111712
rs76867464	7	25774065	13	0	13	89503	0.0145225	0	0.0145225
rs76877826	7	78199699	0	0	0	89516	0	0	0
rs76879328	7	117180359	15	15	0	89501	0.0167568	0.0167568	0
rs76879813	7	98890237	0	0	0	89516	0	0	0
rs76887620	7	77053156	2	0	2	89514	0.00223424	0	0.00223424
rs76894116	7	75340293	1	0	1	89515	0.00111712	0	0.00111712
rs76894416	7	3232177	3	0	3	89513	0.00335136	0	0.00335136
rs76904847	7	137968010	0	0	0	89516	0	0	0
rs76907680	7	4559977	10	1	9	89506	0.0111712	0.00111712	0.0100541
rs76923703	7	151498713	1	0	1	89515	0.00111712	0	0.00111712
rs76931384	7	137810235	0	0	0	89516	0	0	0
rs76944847	7	51660760	1	1	0	89515	0.00111712	0.00111712	0
rs76946875	7	12755023	7	5	2	89509	0.00781983	0.00558559	0.00223424
rs76948377	7	77845230	0	0	0	89516	0	0	0
rs76954400	7	26433986	0	0	0	89516	0	0	0
rs76969239	7	103896486	0	0	0	89516	0	0	0
rs76979124	7	137038733	0	0	0	89516	0	0	0
rs76980604	7	14060261	3	0	3	89513	0.00335136	0	0.00335136
rs76988442	7	47665825	0	0	0	89516	0	0	0
rs77010132	7	3021571	0	0	0	89516	0	0	0
rs77010898	7	117282620	0	0	0	89516	0	0	0
rs77011931	7	92179619	0	0	0	89516	0	0	0
rs77053494	7	17489330	40	14	26	89476	0.0446847	0.0156397	0.0290451
rs77054396	7	156754975	0	0	0	89516	0	0	0
rs77056733	7	150961048	1	0	1	89515	0.00111712	0	0.00111712
rs77059246	7	104139312	1	1	0	89515	0.00111712	0.00111712	0
rs77062741	7	153984952	4	2	2	89512	0.00446847	0.00223424	0.00223424
rs77065095	7	23427161	2	0	2	89514	0.00223424	0	0.00223424
rs77070191	7	155042847	1	0	1	89515	0.00111712	0	0.00111712
rs77071878	7	17536684	28	21	7	89488	0.0312793	0.0234595	0.00781983
rs77072776	7	16469168	2	1	1	89514	0.00223424	0.00111712	0.00111712
rs77091268	7	138361218	0	0	0	89516	0	0	0
rs77101217	7	117199602	15	15	0	89501	0.0167568	0.0167568	0
rs77105779	7	17229567	24	9	15	89492	0.0268108	0.0100541	0.0167568
rs77116959	7	130586310	0	0	0	89516	0	0	0
rs77125536	7	148271558	1	0	1	89515	0.00111712	0	0.00111712
rs77126593	7	42002632	1	0	1	89515	0.00111712	0	0.00111712
rs77132788	7	27706106	0	0	0	89516	0	0	0
rs77141632	7	153034700	11	0	11	89505	0.0122883	0	0.0122883
rs77147528	7	50437608	0	0	0	89516	0	0	0
rs77152641	7	12037937	7	4	3	89509	0.00781983	0.00446847	0.00335136
rs77153860	7	129678169	0	0	0	89516	0	0	0
rs77162285	7	129601963	0	0	0	89516	0	0	0
rs77162747	7	149341976	1	0	1	89515	0.00111712	0	0.00111712
rs77162945	7	90917710	0	0	0	89516	0	0	0
rs77167730	7	96746462	0	0	0	89516	0	0	0
rs77176779	7	110502906	67	67	0	89449	0.074847	0.074847	0
rs77178706	7	21339420	2	0	2	89514	0.00223424	0	0.00223424
rs77188391	7	117174420	15	15	0	89501	0.0167568	0.0167568	0
rs77191951	7	43231088	1	0	1	89515	0.00111712	0	0.00111712
rs77196292	7	11510317	7	2	5	89509	0.00781983	0.00223424	0.00558559
rs77197035	7	85229625	60	59	1	89456	0.0670271	0.06591	0.00111712
rs77205182	7	36549085	1	1	0	89515	0.00111712	0.00111712	0
rs77213198	7	2582907	6	0	6	89510	0.00670271	0	0.00670271
rs77224425	7	36087216	0	0	0	89516	0	0	0
rs77228931	7	91279905	1	0	1	89515	0.00111712	0	0.00111712
rs77228954	7	7797514	6	4	2	89510	0.00670271	0.00446847	0.00223424
rs77230230	7	138347869	0	0	0	89516	0	0	0
rs77233428	7	105265352	0	0	0	89516	0	0	0
rs77233699	7	150601485	0	0	0	89516	0	0	0
rs77238828	7	66806883	17	13	4	89499	0.018991	0.0145225	0.00446847
rs77239239	7	45615880	0	0	0	89516	0	0	0
rs77250955	7	8683792	6	0	6	89510	0.00670271	0	0.00670271
rs77251881	7	79739917	0	0	0	89516	0	0	0
rs77256398	7	32055499	2	2	0	89514	0.00223424	0.00223424	0
rs77261973	7	24307626	5	0	5	89511	0.00558559	0	0.00558559
rs77264542	7	148619358	0	0	0	89516	0	0	0
rs77284892	7	117149101	43	43	0	89473	0.0480361	0.0480361	0
rs77286938	7	88632423	13	1	12	89503	0.0145225	0.00111712	0.0134054
rs77295171	7	123660536	0	0	0	89516	0	0	0
rs77301506	7	129511113	0	0	0	89516	0	0	0
rs77306823	7	154593047	0	0	0	89516	0	0	0
rs77312476	7	75899085	0	0	0	89516	0	0	0
rs77316352	7	8732600	7	2	5	89509	0.00781983	0.00223424	0.00558559
rs77316366	7	78199818	0	0	0	89516	0	0	0
rs77317635	7	110089579	0	0	0	89516	0	0	0
rs77321620	7	147018679	1	0	1	89515	0.00111712	0	0.00111712
rs77332679	7	31048281	0	0	0	89516	0	0	0
rs77334007	7	37190014	4	0	4	89512	0.00446847	0	0.00446847
rs77337867	7	120065440	4	3	1	89512	0.00446847	0.00335136	0.00111712
rs77342030	7	4882442	2	1	1	89514	0.00223424	0.00111712	0.00111712
rs77345681	7	96384080	0	0	0	89516	0	0	0
rs77346868	7	18406599	0	0	0	89516	0	0	0
rs77351086	7	13242331	29	26	3	89487	0.0323964	0.0290451	0.00335136
rs77362779	7	22400802	0	0	0	89516	0	0	0
rs77367934	7	44806491	0	0	0	89516	0	0	0
rs77369317	7	56746322	7	0	7	89509	0.00781983	0	0.00781983
rs77375314	7	136121062	1	0	1	89515	0.00111712	0	0.00111712
rs77376116	7	83151233	1	0	1	89515	0.00111712	0	0.00111712
rs77376533	7	16820059	10	2	8	89506	0.0111712	0.00223424	0.00893695
rs77377401	7	39853694	1	0	1	89515	0.00111712	0	0.00111712
rs77387054	7	32101297	1	1	0	89515	0.00111712	0.00111712	0
rs77398019	7	68833102	2	0	2	89514	0.00223424	0	0.00223424
rs77398794	7	2915419	1	1	0	89515	0.00111712	0.00111712	0
rs77405077	7	150500593	0	0	0	89516	0	0	0
rs77409459	7	117180297	15	15	0	89501	0.0167568	0.0167568	0
rs77411613	7	147355378	0	0	0	89516	0	0	0
rs77421357	7	70133307	1	0	1	89515	0.00111712	0	0.00111712
rs77421603	7	155804005	0	0	0	89516	0	0	0
rs774265	7	26958917	1	1	0	89515	0.00111712	0.00111712	0
rs77432522	7	52493293	0	0	0	89516	0	0	0
rs77439240	7	83504977	3	2	1	89513	0.00335136	0.00223424	0.00111712
rs77445327	7	134269530	0	0	0	89516	0	0	0
rs77446790	7	5620995	0	0	0	89516	0	0	0
rs77447137	7	92595392	8	7	1	89508	0.00893695	0.00781983	0.00111712
rs77448980	7	21940823	1	1	0	89515	0.00111712	0.00111712	0
rs77456620	7	28716565	1	0	1	89515	0.00111712	0	0.00111712
rs77457871	7	121379102	1	1	0	89515	0.00111712	0.00111712	0
rs77460014	7	109751856	1	1	0	89515	0.00111712	0.00111712	0
rs77461343	7	152171292	14	0	14	89502	0.0156397	0	0.0156397
rs77462617	7	52925512	2	2	0	89514	0.00223424	0.00223424	0
rs77486245	7	86852526	1	1	0	89515	0.00111712	0.00111712	0
rs77487633	7	100544201	0	0	0	89516	0	0	0
rs77489547	7	95123599	1	1	0	89515	0.00111712	0.00111712	0
rs77489767	7	82801986	1	0	1	89515	0.00111712	0	0.00111712
rs77503388	7	147710610	1	0	1	89515	0.00111712	0	0.00111712
rs77513060	7	23300128	2	0	2	89514	0.00223424	0	0.00223424
rs77514067	7	3045788	0	0	0	89516	0	0	0
rs77514849	7	48282030	2	1	1	89514	0.00223424	0.00111712	0.00111712
rs77518483	7	86397940	0	0	0	89516	0	0	0
rs77523200	7	12016939	7	4	3	89509	0.00781983	0.00446847	0.00335136
rs77535144	7	153980904	3	2	1	89513	0.00335136	0.00223424	0.00111712
rs77541266	7	2108849	2	0	2	89514	0.00223424	0	0.00223424
rs77544739	7	80527817	0	0	0	89516	0	0	0
rs77551378	7	23217688	2	0	2	89514	0.00223424	0	0.00223424
rs77553840	7	152255621	9	0	9	89507	0.0100541	0	0.0100541
rs77554753	7	158888916	3	1	2	89513	0.00335136	0.00111712	0.00223424
rs77555967	7	34877936	0	0	0	89516	0	0	0
rs77558918	7	139514254	0	0	0	89516	0	0	0
rs77559473	7	31435531	0	0	0	89516	0	0	0
rs77570537	7	157565471	0	0	0	89516	0	0	0
rs77571145	7	24274876	5	0	5	89511	0.00558559	0	0.00558559
rs77586051	7	92725476	11	10	1	89505	0.0122883	0.0111712	0.00111712
rs77586420	7	150391311	0	0	0	89516	0	0	0
rs77589954	7	76976834	1	0	1	89515	0.00111712	0	0.00111712
rs77605129	7	8715710	5	0	5	89511	0.00558559	0	0.00558559
rs77614271	7	21454106	0	0	0	89516	0	0	0
rs77615228	7	40939403	2	0	2	89514	0.00223424	0	0.00223424
rs77616119	7	11294325	10	3	7	89506	0.0111712	0.00335136	0.00781983
rs77619496	7	95035516	1	1	0	89515	0.00111712	0.00111712	0
rs77626328	7	150136968	1	0	1	89515	0.00111712	0	0.00111712
rs77626972	7	153377257	16	0	16	89500	0.0178739	0	0.0178739
rs77632765	7	73053490	2	0	2	89514	0.00223424	0	0.00223424
rs77636819	7	3335123	5	2	3	89511	0.00558559	0.00223424	0.00335136
rs77641648	7	29528849	254	0	254	89262	0.283748	0	0.283748
rs77652983	7	117413761	0	0	0	89516	0	0	0
rs77656805	7	27954422	1	0	1	89515	0.00111712	0	0.00111712
rs77664442	7	103194245	0	0	0	89516	0	0	0
rs77668198	7	116239651	1	0	1	89515	0.00111712	0	0.00111712
rs77677566	7	21565714	22	0	22	89494	0.0245766	0	0.0245766
rs77679276	7	26819348	0	0	0	89516	0	0	0
rs77683853	7	130870468	0	0	0	89516	0	0	0
rs77685201	7	7832665	5	3	2	89511	0.00558559	0.00335136	0.00223424
rs77687136	7	28235371	1	0	1	89515	0.00111712	0	0.00111712
rs77689240	7	78107623	0	0	0	89516	0	0	0
rs77693930	7	98718261	0	0	0	89516	0	0	0
rs77695009	7	97107921	1	0	1	89515	0.00111712	0	0.00111712
rs77709821	7	23949160	2	2	0	89514	0.00223424	0.00223424	0
rs77711438	7	129951	18	3	15	89498	0.0201081	0.00335136	0.0167568
rs77724649	7	31057251	0	0	0	89516	0	0	0
rs77725365	7	11471714	5	0	5	89511	0.00558559	0	0.00558559
rs77726013	7	141557978	3	1	2	89513	0.00335136	0.00111712	0.00223424
rs77735686	7	131564675	0	0	0	89516	0	0	0
rs77743549	7	30791903	1	1	0	89515	0.00111712	0.00111712	0
rs77754955	7	71004294	2	1	1	89514	0.00223424	0.00111712	0.00111712
rs7776473	7	125903591	4	4	0	89512	0.00446847	0.00446847	0
rs7776571	7	79770050	0	0	0	89516	0	0	0
rs7776572	7	23528927	1	0	1	89515	0.00111712	0	0.00111712
rs7776588	7	7401889	11	4	7	89505	0.0122883	0.00446847	0.00781983
rs7776601	7	12125337	3	0	3	89513	0.00335136	0	0.00335136
rs7776685	7	67307712	4	1	3	89512	0.00446847	0.00111712	0.00335136
rs7776703	7	122858776	1	1	0	89515	0.00111712	0.00111712	0
rs7776725	7	121033121	1	1	0	89515	0.00111712	0.00111712	0
rs7776782	7	10646407	1	0	1	89515	0.00111712	0	0.00111712
rs7776819	7	29130762	0	0	0	89516	0	0	0
rs7776830	7	55284254	2	0	2	89514	0.00223424	0	0.00223424
rs77768615	7	141698984	2	1	1	89514	0.00223424	0.00111712	0.00111712
rs7776871	7	116894626	1	0	1	89515	0.00111712	0	0.00111712
rs7776911	7	50884453	0	0	0	89516	0	0	0
rs7776957	7	140169141	1	0	1	89515	0.00111712	0	0.00111712
rs7776974	7	131947817	0	0	0	89516	0	0	0
rs7776980	7	117496319	1	0	1	89515	0.00111712	0	0.00111712
rs7776987	7	105879974	0	0	0	89516	0	0	0
rs7776995	7	88776591	11	3	8	89505	0.0122883	0.00335136	0.00893695
rs7777024	7	28689315	1	0	1	89515	0.00111712	0	0.00111712
rs7777031	7	8149596	6	0	6	89510	0.00670271	0	0.00670271
rs7777049	7	28908683	0	0	0	89516	0	0	0
rs7777102	7	73058017	2	0	2	89514	0.00223424	0	0.00223424
rs7777178	7	14192611	7	4	3	89509	0.00781983	0.00446847	0.00335136
rs7777246	7	11412531	5	0	5	89511	0.00558559	0	0.00558559
rs7777308	7	105694386	0	0	0	89516	0	0	0
rs7777356	7	134519965	1	0	1	89515	0.00111712	0	0.00111712
rs7777391	7	117621877	1	0	1	89515	0.00111712	0	0.00111712
rs7777442	7	103987924	0	0	0	89516	0	0	0
rs7777457	7	13513102	5	2	3	89511	0.00558559	0.00223424	0.00335136
rs7777484	7	2814271	1	1	0	89515	0.00111712	0.00111712	0
rs7777527	7	156763847	0	0	0	89516	0	0	0
rs7777548	7	15264585	8	1	7	89508	0.00893695	0.00111712	0.00781983
rs7777593	7	36546069	1	1	0	89515	0.00111712	0.00111712	0
rs7777622	7	71297516	0	0	0	89516	0	0	0
rs7777649	7	110162951	2	1	1	89514	0.00223424	0.00111712	0.00111712
rs7777679	7	26127564	7	0	7	89509	0.00781983	0	0.00781983
rs7777732	7	92068523	5	5	0	89511	0.00558559	0.00558559	0
rs7777871	7	67594586	3	1	2	89513	0.00335136	0.00111712	0.00223424
rs7778012	7	56558750	7	0	7	89509	0.00781983	0	0.00781983
rs7778042	7	29637892	0	0	0	89516	0	0	0
rs7778072	7	155819065	0	0	0	89516	0	0	0
rs7778167	7	127851628	0	0	0	89516	0	0	0
rs77781992	7	156277785	1	1	0	89515	0.00111712	0.00111712	0
rs7778219	7	156250444	0	0	0	89516	0	0	0
rs7778236	7	116152120	1	0	1	89515	0.00111712	0	0.00111712
rs7778251	7	48722653	3	1	2	89513	0.00335136	0.00111712	0.00223424
rs7778258	7	50666378	1	1	0	89515	0.00111712	0.00111712	0
rs7778301	7	7292458	11	2	9	89505	0.0122883	0.00223424	0.0100541
rs7778347	7	36548457	1	1	0	89515	0.00111712	0.00111712	0
rs7778376	7	155428591	1	0	1	89515	0.00111712	0	0.00111712
rs7778404	7	132927070	4	0	4	89512	0.00446847	0	0.00446847
rs7778487	7	25407512	3	0	3	89513	0.00335136	0	0.00335136
rs7778547	7	4015426	3	0	3	89513	0.00335136	0	0.00335136
rs7778651	7	37983861	0	0	0	89516	0	0	0
rs77786749	7	49143738	2	1	1	89514	0.00223424	0.00111712	0.00111712
rs7778695	7	144669632	1	1	0	89515	0.00111712	0.00111712	0
rs7778752	7	2070517	1	0	1	89515	0.00111712	0	0.00111712
rs7778775	7	7651198	2	0	2	89514	0.00223424	0	0.00223424
rs77787789	7	32186559	0	0	0	89516	0	0	0
rs7778803	7	46259925	0	0	0	89516	0	0	0
rs7778972	7	14265179	7	2	5	89509	0.00781983	0.00223424	0.00558559
rs7779029	7	80532112	0	0	0	89516	0	0	0
rs7779057	7	106594885	0	0	0	89516	0	0	0
rs7779075	7	35706058	0	0	0	89516	0	0	0
rs7779104	7	33955895	3	2	1	89513	0.00335136	0.00223424	0.00111712
rs7779375	7	139163463	3	1	2	89513	0.00335136	0.00111712	0.00223424
rs7779377	7	57342041	62	7	55	89454	0.0692614	0.00781983	0.0614415
rs7779440	7	70572236	3	0	3	89513	0.00335136	0	0.00335136
rs7779470	7	14025528	3	0	3	89513	0.00335136	0	0.00335136
rs7779475	7	148933942	0	0	0	89516	0	0	0
rs7779518	7	152601599	2	0	2	89514	0.00223424	0	0.00223424
rs7779556	7	124010765	1	1	0	89515	0.00111712	0.00111712	0
rs7779573	7	22831386	1	0	1	89515	0.00111712	0	0.00111712
rs7779575	7	48269820	2	1	1	89514	0.00223424	0.00111712	0.00111712
rs7779633	7	23751736	1	0	1	89515	0.00111712	0	0.00111712
rs7779637	7	128742164	0	0	0	89516	0	0	0
rs7779666	7	20642695	7	6	1	89509	0.00781983	0.00670271	0.00111712
rs7779793	7	148030828	1	0	1	89515	0.00111712	0	0.00111712
rs7779834	7	108740418	2	2	0	89514	0.00223424	0.00223424	0
rs7779874	7	78346879	6	6	0	89510	0.00670271	0.00670271	0
rs7779885	7	45892846	0	0	0	89516	0	0	0
rs7779908	7	105749843	0	0	0	89516	0	0	0
rs7779924	7	147988263	1	0	1	89515	0.00111712	0	0.00111712
rs7779983	7	21654602	0	0	0	89516	0	0	0
rs7779989	7	21265984	6	0	6	89510	0.00670271	0	0.00670271
rs7780001	7	19477981	6	4	2	89510	0.00670271	0.00446847	0.00223424
rs7780012	7	50438720	0	0	0	89516	0	0	0
rs7780061	7	31445413	0	0	0	89516	0	0	0
rs7780068	7	63752538	23	20	3	89493	0.0256937	0.0223424	0.00335136
rs7780073	7	98330450	0	0	0	89516	0	0	0
rs7780132	7	84647477	2	1	1	89514	0.00223424	0.00111712	0.00111712
rs7780166	7	30195058	0	0	0	89516	0	0	0
rs7780223	7	125409698	30	30	0	89486	0.0335136	0.0335136	0
rs7780248	7	141850305	1	1	0	89515	0.00111712	0.00111712	0
rs7780254	7	3071724	0	0	0	89516	0	0	0
rs7780305	7	10962722	13	5	8	89503	0.0145225	0.00558559	0.00893695
rs7780323	7	112607001	1	1	0	89515	0.00111712	0.00111712	0
rs7780368	7	13268915	26	21	5	89490	0.0290451	0.0234595	0.00558559
rs7780458	7	66530404	0	0	0	89516	0	0	0
rs7780514	7	89848991	6	0	6	89510	0.00670271	0	0.00670271
rs7780522	7	137701337	0	0	0	89516	0	0	0
rs7780526	7	13277948	26	21	5	89490	0.0290451	0.0234595	0.00558559
rs7780630	7	71026451	2	1	1	89514	0.00223424	0.00111712	0.00111712
rs77806408	7	56824977	3	0	3	89513	0.00335136	0	0.00335136
rs7780647	7	115771982	1	0	1	89515	0.00111712	0	0.00111712
rs7780752	7	93241640	3	2	1	89513	0.00335136	0.00223424	0.00111712
rs7780754	7	47936850	1	0	1	89515	0.00111712	0	0.00111712
rs7780766	7	100835885	0	0	0	89516	0	0	0
rs7780778	7	148143416	7	0	7	89509	0.00781983	0	0.00781983
rs77807959	7	34541572	2	1	1	89514	0.00223424	0.00111712	0.00111712
rs7780804	7	151395349	1	0	1	89515	0.00111712	0	0.00111712
rs7780838	7	46072124	0	0	0	89516	0	0	0
rs7780891	7	118052278	2	2	0	89514	0.00223424	0.00223424	0
rs7780941	7	70083527	1	0	1	89515	0.00111712	0	0.00111712
rs7780967	7	118353183	3	3	0	89513	0.00335136	0.00335136	0
rs7780976	7	14138599	4	2	2	89512	0.00446847	0.00223424	0.00223424
rs7780991	7	12217878	12	6	6	89504	0.0134054	0.00670271	0.00670271
rs7781044	7	21862963	2	1	1	89514	0.00223424	0.00111712	0.00111712
rs7781163	7	130562824	0	0	0	89516	0	0	0
rs7781217	7	18062796	1	0	1	89515	0.00111712	0	0.00111712
rs7781259	7	131894122	0	0	0	89516	0	0	0
rs7781307	7	134556318	1	0	1	89515	0.00111712	0	0.00111712
rs7781317	7	147201446	0	0	0	89516	0	0	0
rs7781323	7	110382065	8	8	0	89508	0.00893695	0.00893695	0
rs7781327	7	137187681	0	0	0	89516	0	0	0
rs7781364	7	38098280	0	0	0	89516	0	0	0
rs7781370	7	96133531	0	0	0	89516	0	0	0
rs7781379	7	144830345	1	1	0	89515	0.00111712	0.00111712	0
rs7781456	7	4762143	3	1	2	89513	0.00335136	0.00111712	0.00223424
rs7781462	7	135749198	2	1	1	89514	0.00223424	0.00111712	0.00111712
rs7781509	7	47364673	0	0	0	89516	0	0	0
rs7781571	7	106428170	0	0	0	89516	0	0	0
rs7781656	7	21406569	0	0	0	89516	0	0	0
rs7781672	7	149450126	1	0	1	89515	0.00111712	0	0.00111712
rs7781734	7	13513686	5	2	3	89511	0.00558559	0.00223424	0.00335136
rs7781752	7	34517895	3	1	2	89513	0.00335136	0.00111712	0.00223424
rs7781772	7	144721441	1	1	0	89515	0.00111712	0.00111712	0
rs7781778	7	152735877	1	0	1	89515	0.00111712	0	0.00111712
rs7781794	7	118252557	3	3	0	89513	0.00335136	0.00335136	0
rs7781871	7	112469673	27	0	27	89489	0.0301622	0	0.0301622
rs7781923	7	83747200	6	3	3	89510	0.00670271	0.00335136	0.00335136
rs7781928	7	89534606	11	1	10	89505	0.0122883	0.00111712	0.0111712
rs7781977	7	50346134	1	0	1	89515	0.00111712	0	0.00111712
rs7781993	7	12427447	18	8	10	89498	0.0201081	0.00893695	0.0111712
rs7782009	7	51554051	2	2	0	89514	0.00223424	0.00223424	0
rs7782116	7	17548604	28	21	7	89488	0.0312793	0.0234595	0.00781983
rs7782150	7	37547290	6	0	6	89510	0.00670271	0	0.00670271
rs7782169	7	141141678	0	0	0	89516	0	0	0
rs7782177	7	151480718	1	0	1	89515	0.00111712	0	0.00111712
rs77821799	7	52463101	0	0	0	89516	0	0	0
rs7782195	7	78119931	0	0	0	89516	0	0	0
rs7782224	7	7975662	7	2	5	89509	0.00781983	0.00223424	0.00558559
rs7782302	7	4924960	2	1	1	89514	0.00223424	0.00111712	0.00111712
rs77823039	7	42239078	1	0	1	89515	0.00111712	0	0.00111712
rs7782314	7	29638411	0	0	0	89516	0	0	0
rs7782329	7	4925012	2	1	1	89514	0.00223424	0.00111712	0.00111712
rs7782376	7	116577124	0	0	0	89516	0	0	0
rs7782450	7	25515926	0	0	0	89516	0	0	0
rs77824783	7	33972782	3	2	1	89513	0.00335136	0.00223424	0.00111712
rs7782524	7	20451427	3	1	2	89513	0.00335136	0.00111712	0.00223424
rs7782542	7	25377056	3	0	3	89513	0.00335136	0	0.00335136
rs7782550	7	20947592	0	0	0	89516	0	0	0
rs7782559	7	24490073	5	0	5	89511	0.00558559	0	0.00558559
rs7782678	7	49449367	5	1	4	89511	0.00558559	0.00111712	0.00446847
rs7782772	7	63416649	2	2	0	89514	0.00223424	0.00223424	0
rs7782777	7	1245798	2	2	0	89514	0.00223424	0.00223424	0
rs7782781	7	149536214	3	0	3	89513	0.00335136	0	0.00335136
rs7782791	7	72370543	0	0	0	89516	0	0	0
rs7782792	7	55036759	3	0	3	89513	0.00335136	0	0.00335136
rs7782816	7	8740362	7	2	5	89509	0.00781983	0.00223424	0.00558559
rs7782821	7	22047694	1	0	1	89515	0.00111712	0	0.00111712
rs77830498	7	32085400	1	1	0	89515	0.00111712	0.00111712	0
rs7783055	7	11817290	3	1	2	89513	0.00335136	0.00111712	0.00223424
rs7783212	7	154142551	2	2	0	89514	0.00223424	0.00223424	0
rs7783309	7	144222927	8	7	1	89508	0.00893695	0.00781983	0.00111712
rs7783313	7	115154793	1	0	1	89515	0.00111712	0	0.00111712
rs7783357	7	13729014	8	2	6	89508	0.00893695	0.00223424	0.00670271
rs7783368	7	82373170	2	0	2	89514	0.00223424	0	0.00223424
rs7783390	7	19776294	1	0	1	89515	0.00111712	0	0.00111712
rs7783632	7	77086107	3	0	3	89513	0.00335136	0	0.00335136
rs7783649	7	115515952	2	0	2	89514	0.00223424	0	0.00223424
rs7783659	7	100996709	531	0	531	88985	0.59319	0	0.59319
rs7783715	7	1923385	4	1	3	89512	0.00446847	0.00111712	0.00335136
rs7783747	7	75404551	3	1	2	89513	0.00335136	0.00111712	0.00223424
rs7783753	7	36147815	0	0	0	89516	0	0	0
rs7783785	7	144883696	1	1	0	89515	0.00111712	0.00111712	0
rs7783861	7	30914835	0	0	0	89516	0	0	0
rs7783868	7	80583482	2	0	2	89514	0.00223424	0	0.00223424
rs7783927	7	37169056	4	0	4	89512	0.00446847	0	0.00446847
rs7783988	7	127088241	0	0	0	89516	0	0	0
rs7784067	7	31084099	0	0	0	89516	0	0	0
rs7784224	7	55601850	113	112	1	89403	0.126234	0.125117	0.00111712
rs7784234	7	22109436	2	1	1	89514	0.00223424	0.00111712	0.00111712
rs77842473	7	12876767	12	10	2	89504	0.0134054	0.0111712	0.00223424
rs7784265	7	7344571	12	3	9	89504	0.0134054	0.00335136	0.0100541
rs7784315	7	114190643	0	0	0	89516	0	0	0
rs7784347	7	8329708	8	0	8	89508	0.00893695	0	0.00893695
rs7784410	7	96188993	0	0	0	89516	0	0	0
rs7784412	7	29472045	287	1	286	89229	0.320613	0.00111712	0.319496
rs7784417	7	142643092	0	0	0	89516	0	0	0
rs7784447	7	114629285	0	0	0	89516	0	0	0
rs7784465	7	6418275	0	0	0	89516	0	0	0
rs7784550	7	121467697	3	1	2	89513	0.00335136	0.00111712	0.00223424
rs7784571	7	19868190	4	1	3	89512	0.00446847	0.00111712	0.00335136
rs7784579	7	20527424	46	5	41	89470	0.0513875	0.00558559	0.0458019
rs7784625	7	123951585	1	1	0	89515	0.00111712	0.00111712	0
rs7784685	7	41265555	1	0	1	89515	0.00111712	0	0.00111712
rs7784714	7	14842034	13	1	12	89503	0.0145225	0.00111712	0.0134054
rs7784733	7	157409757	1	0	1	89515	0.00111712	0	0.00111712
rs7784748	7	4784652	3	1	2	89513	0.00335136	0.00111712	0.00223424
rs7784776	7	46620145	0	0	0	89516	0	0	0
rs7784792	7	71918506	2	1	1	89514	0.00223424	0.00111712	0.00111712
rs7784843	7	49977819	1	0	1	89515	0.00111712	0	0.00111712
rs7784844	7	70317727	3	0	3	89513	0.00335136	0	0.00335136
rs7784905	7	68421575	0	0	0	89516	0	0	0
rs7784948	7	124069511	1	1	0	89515	0.00111712	0.00111712	0
rs7784949	7	146586456	7	4	3	89509	0.00781983	0.00446847	0.00335136
rs7784997	7	88811466	10	3	7	89506	0.0111712	0.00335136	0.00781983
rs7785039	7	95060242	1	1	0	89515	0.00111712	0.00111712	0
rs7785077	7	53991085	1	1	0	89515	0.00111712	0.00111712	0
rs7785123	7	42344694	0	0	0	89516	0	0	0
rs7785137	7	40485935	6	6	0	89510	0.00670271	0.00670271	0
rs7785169	7	115443656	2	0	2	89514	0.00223424	0	0.00223424
rs7785225	7	108265021	0	0	0	89516	0	0	0
rs7785277	7	131857865	0	0	0	89516	0	0	0
rs7785364	7	154635093	0	0	0	89516	0	0	0
rs7785453	7	122048354	1	1	0	89515	0.00111712	0.00111712	0
rs7785513	7	154218976	0	0	0	89516	0	0	0
rs7785516	7	139334098	0	0	0	89516	0	0	0
rs7785520	7	70166592	1	0	1	89515	0.00111712	0	0.00111712
rs7785534	7	31175964	0	0	0	89516	0	0	0
rs7785632	7	53712973	74	74	0	89442	0.0826668	0.0826668	0
rs7785682	7	14423100	5	0	5	89511	0.00558559	0	0.00558559
rs7785694	7	85593562	19	16	3	89497	0.0212253	0.0178739	0.00335136
rs7785709	7	7938344	7	2	5	89509	0.00781983	0.00223424	0.00558559
rs7785787	7	155382621	2	0	2	89514	0.00223424	0	0.00223424
rs7785799	7	114004477	0	0	0	89516	0	0	0
rs7785829	7	29468698	287	1	286	89229	0.320613	0.00111712	0.319496
rs77858430	7	149498893	3	0	3	89513	0.00335136	0	0.00335136
rs7785860	7	12103271	3	0	3	89513	0.00335136	0	0.00335136
rs7785971	7	91736794	0	0	0	89516	0	0	0
rs7785973	7	31169233	0	0	0	89516	0	0	0
rs7785989	7	52301317	0	0	0	89516	0	0	0
rs7786075	7	12410811	18	8	10	89498	0.0201081	0.00893695	0.0111712
rs7786118	7	31139148	0	0	0	89516	0	0	0
rs7786140	7	32519215	0	0	0	89516	0	0	0
rs7786151	7	150912786	1	0	1	89515	0.00111712	0	0.00111712
rs7786269	7	21261834	6	0	6	89510	0.00670271	0	0.00670271
rs7786287	7	122896288	1	1	0	89515	0.00111712	0.00111712	0
rs7786312	7	15404211	8	2	6	89508	0.00893695	0.00223424	0.00670271
rs7786333	7	143097320	0	0	0	89516	0	0	0
rs7786497	7	141957504	2	1	1	89514	0.00223424	0.00111712	0.00111712
rs7786511	7	9413904	2	0	2	89514	0.00223424	0	0.00223424
rs7786557	7	122206218	7	7	0	89509	0.00781983	0.00781983	0
rs7786564	7	43170881	1	0	1	89515	0.00111712	0	0.00111712
rs7786571	7	132475678	1	0	1	89515	0.00111712	0	0.00111712
rs7786633	7	12178420	10	5	5	89506	0.0111712	0.00558559	0.00558559
rs7786662	7	43536753	0	0	0	89516	0	0	0
rs77867022	7	120333701	3	3	0	89513	0.00335136	0.00335136	0
rs7786720	7	106642123	0	0	0	89516	0	0	0
rs77867807	7	155786816	0	0	0	89516	0	0	0
rs7786808	7	158223106	16	0	16	89500	0.0178739	0	0.0178739
rs7786816	7	155312325	1	0	1	89515	0.00111712	0	0.00111712
rs7786822	7	5050816	1	1	0	89515	0.00111712	0.00111712	0
rs77868701	7	144734300	1	1	0	89515	0.00111712	0.00111712	0
rs7786877	7	100214015	0	0	0	89516	0	0	0
rs7786891	7	13692843	4	4	0	89512	0.00446847	0.00446847	0
rs7786926	7	68814378	2	0	2	89514	0.00223424	0	0.00223424
rs77869322	7	115980833	1	0	1	89515	0.00111712	0	0.00111712
rs7786940	7	114918175	8	7	1	89508	0.00893695	0.00781983	0.00111712
rs7786945	7	128548463	0	0	0	89516	0	0	0
rs7787013	7	103936631	0	0	0	89516	0	0	0
rs7787070	7	97406075	1	0	1	89515	0.00111712	0	0.00111712
rs7787082	7	87157051	1	1	0	89515	0.00111712	0.00111712	0
rs7787128	7	13297072	26	21	5	89490	0.0290451	0.0234595	0.00558559
rs7787218	7	33938388	4	3	1	89512	0.00446847	0.00335136	0.00111712
rs7787246	7	22122507	3	1	2	89513	0.00335136	0.00111712	0.00223424
rs7787268	7	139956268	1	0	1	89515	0.00111712	0	0.00111712
rs778732	7	65822360	1	0	1	89515	0.00111712	0	0.00111712
rs7787329	7	64835202	543	400	143	88973	0.606595	0.446847	0.159748
rs7787378	7	143701516	50	24	26	89466	0.0558559	0.0268108	0.0290451
rs7787452	7	19261248	2	0	2	89514	0.00223424	0	0.00223424
rs7787531	7	129023597	0	0	0	89516	0	0	0
rs7787597	7	78775199	1	1	0	89515	0.00111712	0.00111712	0
rs7787600	7	108729850	2	2	0	89514	0.00223424	0.00223424	0
rs7787603	7	96043041	0	0	0	89516	0	0	0
rs7787653	7	88528288	12	0	12	89504	0.0134054	0	0.0134054
rs7787666	7	152009647	21	0	21	89495	0.0234595	0	0.0234595
rs7787834	7	137896207	0	0	0	89516	0	0	0
rs7787841	7	153995407	3	1	2	89513	0.00335136	0.00111712	0.00223424
rs77878687	7	111871497	1	0	1	89515	0.00111712	0	0.00111712
rs7787870	7	115454	15	2	13	89501	0.0167568	0.00223424	0.0145225
rs7787896	7	2943134	1	1	0	89515	0.00111712	0.00111712	0
rs7787898	7	106409897	0	0	0	89516	0	0	0
rs7788015	7	19215314	2	0	2	89514	0.00223424	0	0.00223424
rs7788027	7	33846794	3	2	1	89513	0.00335136	0.00223424	0.00111712
rs7788071	7	48341272	1	0	1	89515	0.00111712	0	0.00111712
rs7788108	7	157658696	1	0	1	89515	0.00111712	0	0.00111712
rs7788149	7	20026705	4	1	3	89512	0.00446847	0.00111712	0.00335136
rs7788183	7	14818061	13	1	12	89503	0.0145225	0.00111712	0.0134054
rs7788248	7	14905838	18	4	14	89498	0.0201081	0.00446847	0.0156397
rs7788349	7	136273238	1	0	1	89515	0.00111712	0	0.00111712
rs7788378	7	83647970	5	3	2	89511	0.00558559	0.00335136	0.00223424
rs7788571	7	79174185	3	2	1	89513	0.00335136	0.00223424	0.00111712
rs7788600	7	155819301	0	0	0	89516	0	0	0
rs778862	7	118333259	3	3	0	89513	0.00335136	0.00335136	0
rs7788628	7	129227668	0	0	0	89516	0	0	0
rs7788652	7	88685040	9	2	7	89507	0.0100541	0.00223424	0.00781983
rs7788665	7	96880081	2	2	0	89514	0.00223424	0.00223424	0
rs7788668	7	22980638	3	1	2	89513	0.00335136	0.00111712	0.00223424
rs7788865	7	107763575	1	0	1	89515	0.00111712	0	0.00111712
rs7788897	7	20081431	4	1	3	89512	0.00446847	0.00111712	0.00335136
rs7788959	7	134296821	0	0	0	89516	0	0	0
rs7788961	7	151594907	3	0	3	89513	0.00335136	0	0.00335136
rs7788966	7	128749475	0	0	0	89516	0	0	0
rs7789029	7	142552373	0	0	0	89516	0	0	0
rs7789101	7	132226627	1	0	1	89515	0.00111712	0	0.00111712
rs7789119	7	93942083	3	3	0	89513	0.00335136	0.00335136	0
rs7789139	7	110240470	3	2	1	89513	0.00335136	0.00223424	0.00111712
rs7789146	7	150661409	8	7	1	89508	0.00893695	0.00781983	0.00111712
rs7789182	7	135583537	0	0	0	89516	0	0	0
rs7789272	7	20081686	4	1	3	89512	0.00446847	0.00111712	0.00335136
rs7789292	7	1537417	3	2	1	89513	0.00335136	0.00223424	0.00111712
rs77892941	7	34888110	0	0	0	89516	0	0	0
rs7789537	7	96000818	0	0	0	89516	0	0	0
rs7789562	7	121109711	1	1	0	89515	0.00111712	0.00111712	0
rs7789585	7	150661633	8	7	1	89508	0.00893695	0.00781983	0.00111712
rs77895881	7	33738104	3	2	1	89513	0.00335136	0.00223424	0.00111712
rs7789655	7	86481013	0	0	0	89516	0	0	0
rs7789703	7	1829899	1	1	0	89515	0.00111712	0.00111712	0
rs7789719	7	66893916	17	13	4	89499	0.018991	0.0145225	0.00446847
rs7789758	7	46793982	0	0	0	89516	0	0	0
rs7789832	7	110328742	3	2	1	89513	0.00335136	0.00223424	0.00111712
rs7789851	7	52947719	2	2	0	89514	0.00223424	0.00223424	0
rs7789861	7	9036310	61	59	2	89455	0.0681442	0.06591	0.00223424
rs7789906	7	143154643	3	0	3	89513	0.00335136	0	0.00335136
rs7789916	7	14027557	3	0	3	89513	0.00335136	0	0.00335136
rs7789919	7	12743015	7	5	2	89509	0.00781983	0.00558559	0.00223424
rs7789922	7	126958628	1	0	1	89515	0.00111712	0	0.00111712
rs7789940	7	75951230	0	0	0	89516	0	0	0
rs7789951	7	25105848	0	0	0	89516	0	0	0
rs7790075	7	13006594	11	9	2	89505	0.0122883	0.0100541	0.00223424
rs7790091	7	21693716	0	0	0	89516	0	0	0
rs7790202	7	28154454	1	0	1	89515	0.00111712	0	0.00111712
rs7790238	7	146439869	21	20	1	89495	0.0234595	0.0223424	0.00111712
rs77902391	7	35597697	0	0	0	89516	0	0	0
rs7790246	7	32976416	0	0	0	89516	0	0	0
rs7790269	7	70692611	4	3	1	89512	0.00446847	0.00335136	0.00111712
rs7790298	7	52218507	13	0	13	89503	0.0145225	0	0.0145225
rs7790331	7	13991221	2	1	1	89514	0.00223424	0.00111712	0.00111712
rs7790356	7	122021521	1	1	0	89515	0.00111712	0.00111712	0
rs7790357	7	156464214	0	0	0	89516	0	0	0
rs7790360	7	73891118	0	0	0	89516	0	0	0
rs7790378	7	5222956	1	1	0	89515	0.00111712	0.00111712	0
rs7790428	7	152770512	1	0	1	89515	0.00111712	0	0.00111712
rs7790476	7	47702761	0	0	0	89516	0	0	0
rs7790504	7	14629800	5	0	5	89511	0.00558559	0	0.00558559
rs7790541	7	80833070	1	1	0	89515	0.00111712	0.00111712	0
rs7790550	7	147157377	0	0	0	89516	0	0	0
rs7790642	7	148600310	0	0	0	89516	0	0	0
rs7790671	7	111438198	6	5	1	89510	0.00670271	0.00558559	0.00111712
rs7790836	7	14146320	5	2	3	89511	0.00558559	0.00223424	0.00335136
rs7790846	7	50424061	0	0	0	89516	0	0	0
rs7790857	7	104077150	3	3	0	89513	0.00335136	0.00335136	0
rs7790867	7	68015028	5	1	4	89511	0.00558559	0.00111712	0.00446847
rs7790872	7	103450273	0	0	0	89516	0	0	0
rs7790965	7	54007838	1	1	0	89515	0.00111712	0.00111712	0
rs7791037	7	67396184	2	0	2	89514	0.00223424	0	0.00223424
rs7791040	7	155057796	2	0	2	89514	0.00223424	0	0.00223424
rs7791106	7	78537682	2	2	0	89514	0.00223424	0.00223424	0
rs7791122	7	41437091	2	0	2	89514	0.00223424	0	0.00223424
rs7791233	7	22784237	1	0	1	89515	0.00111712	0	0.00111712
rs7791302	7	91113318	1	0	1	89515	0.00111712	0	0.00111712
rs7791312	7	22371630	0	0	0	89516	0	0	0
rs7791326	7	81087389	0	0	0	89516	0	0	0
rs7791472	7	13477214	7	4	3	89509	0.00781983	0.00446847	0.00335136
rs7791484	7	154156519	2	2	0	89514	0.00223424	0.00223424	0
rs7791525	7	128732013	0	0	0	89516	0	0	0
rs7791529	7	151272464	0	0	0	89516	0	0	0
rs7791565	7	114672720	1	0	1	89515	0.00111712	0	0.00111712
rs7791570	7	138648522	0	0	0	89516	0	0	0
rs7791589	7	78319728	6	6	0	89510	0.00670271	0.00670271	0
rs77916092	7	157390178	0	0	0	89516	0	0	0
rs7791663	7	30674374	0	0	0	89516	0	0	0
rs7791718	7	9127173	58	53	5	89458	0.0647929	0.0592073	0.00558559
rs7791745	7	42384620	0	0	0	89516	0	0	0
rs7791767	7	149513152	5	0	5	89511	0.00558559	0	0.00558559
rs7791772	7	6383524	0	0	0	89516	0	0	0
rs7791922	7	125130235	7	7	0	89509	0.00781983	0.00781983	0
rs7792012	7	32206419	0	0	0	89516	0	0	0
rs7792037	7	19291993	2	0	2	89514	0.00223424	0	0.00223424
rs7792066	7	103563145	0	0	0	89516	0	0	0
rs7792166	7	89594282	21	12	9	89495	0.0234595	0.0134054	0.0100541
rs7792246	7	35830920	0	0	0	89516	0	0	0
rs7792289	7	19498089	7	4	3	89509	0.00781983	0.00446847	0.00335136
rs7792339	7	155797856	0	0	0	89516	0	0	0
rs7792382	7	111781396	1	1	0	89515	0.00111712	0.00111712	0
rs77924433	7	47342611	0	0	0	89516	0	0	0
rs7792444	7	64284959	6	2	4	89510	0.00670271	0.00223424	0.00446847
rs7792486	7	50486309	0	0	0	89516	0	0	0
rs7792560	7	104006993	0	0	0	89516	0	0	0
rs7792568	7	137080244	0	0	0	89516	0	0	0
rs7792687	7	11593797	6	4	2	89510	0.00670271	0.00446847	0.00223424
rs7792723	7	126295919	1	1	0	89515	0.00111712	0.00111712	0
rs7792748	7	140009332	11	0	11	89505	0.0122883	0	0.0122883
rs7792760	7	45004063	0	0	0	89516	0	0	0
rs7792824	7	43508938	0	0	0	89516	0	0	0
rs7792833	7	49236711	3	1	2	89513	0.00335136	0.00111712	0.00223424
rs7792951	7	112288987	0	0	0	89516	0	0	0
rs7793012	7	84410240	4	3	1	89512	0.00446847	0.00335136	0.00111712
rs7793046	7	15054804	66	59	7	89450	0.0737298	0.06591	0.00781983
rs7793052	7	14317221	8	3	5	89508	0.00893695	0.00335136	0.00558559
rs7793096	7	33282577	3	2	1	89513	0.00335136	0.00223424	0.00111712
rs7793103	7	22146840	1	0	1	89515	0.00111712	0	0.00111712
rs7793106	7	45554986	0	0	0	89516	0	0	0
rs7793221	7	135699857	2	1	1	89514	0.00223424	0.00111712	0.00111712
rs7793237	7	36781741	7	1	6	89509	0.00781983	0.00111712	0.00670271
rs7793239	7	130034695	0	0	0	89516	0	0	0
rs7793387	7	10713431	2	1	1	89514	0.00223424	0.00111712	0.00111712
rs7793401	7	10175504	15	1	14	89501	0.0167568	0.00111712	0.0156397
rs7793409	7	8765478	5	1	4	89511	0.00558559	0.00111712	0.00446847
rs77934464	7	128086631	0	0	0	89516	0	0	0
rs7793526	7	22805608	1	0	1	89515	0.00111712	0	0.00111712
rs7793529	7	153069111	11	0	11	89505	0.0122883	0	0.0122883
rs7793584	7	154472155	0	0	0	89516	0	0	0
rs7793697	7	112091637	1	1	0	89515	0.00111712	0.00111712	0
rs7793725	7	138041772	1	0	1	89515	0.00111712	0	0.00111712
rs77937476	7	81780179	7	6	1	89509	0.00781983	0.00670271	0.00111712
rs7793752	7	76538443	66	0	66	89450	0.0737298	0	0.0737298
rs7793764	7	72759953	2	0	2	89514	0.00223424	0	0.00223424
rs7793837	7	30726777	0	0	0	89516	0	0	0
rs77938727	7	44104839	0	0	0	89516	0	0	0
rs7793934	7	26607472	0	0	0	89516	0	0	0
rs7793992	7	21399155	0	0	0	89516	0	0	0
rs7793993	7	12417407	18	8	10	89498	0.0201081	0.00893695	0.0111712
rs7794040	7	75620641	1	1	0	89515	0.00111712	0.00111712	0
rs7794076	7	43417909	0	0	0	89516	0	0	0
rs7794085	7	148347171	0	0	0	89516	0	0	0
rs7794181	7	103987785	0	0	0	89516	0	0	0
rs7794210	7	7282436	10	1	9	89506	0.0111712	0.00111712	0.0100541
rs7794214	7	42389933	0	0	0	89516	0	0	0
rs77942377	7	12931271	11	9	2	89505	0.0122883	0.0100541	0.00223424
rs7794243	7	155227086	1	0	1	89515	0.00111712	0	0.00111712
rs7794252	7	4379761	77	18	59	89439	0.0860181	0.0201081	0.06591
rs7794304	7	28428391	1	0	1	89515	0.00111712	0	0.00111712
rs7794356	7	70738729	4	3	1	89512	0.00446847	0.00335136	0.00111712
rs7794384	7	38315612	13	13	0	89503	0.0145225	0.0145225	0
rs7794418	7	103598553	0	0	0	89516	0	0	0
rs7794421	7	11250828	25	3	22	89491	0.027928	0.00335136	0.0245766
rs7794465	7	14000816	2	1	1	89514	0.00223424	0.00111712	0.00111712
rs7794500	7	148819519	1	0	1	89515	0.00111712	0	0.00111712
rs7794510	7	75240915	2	0	2	89514	0.00223424	0	0.00223424
rs7794520	7	151648954	10	0	10	89506	0.0111712	0	0.0111712
rs7794558	7	147753884	1	0	1	89515	0.00111712	0	0.00111712
rs7794652	7	29413879	288	0	288	89228	0.32173	0	0.32173
rs7794697	7	29601142	0	0	0	89516	0	0	0
rs7794708	7	141653637	1	0	1	89515	0.00111712	0	0.00111712
rs7794754	7	13020308	13	11	2	89503	0.0145225	0.0122883	0.00223424
rs7794767	7	96333326	1	0	1	89515	0.00111712	0	0.00111712
rs7794813	7	20124501	3	1	2	89513	0.00335136	0.00111712	0.00223424
rs7794818	7	36685212	5	1	4	89511	0.00558559	0.00111712	0.00446847
rs7794838	7	46402263	0	0	0	89516	0	0	0
rs7794869	7	97044705	1	0	1	89515	0.00111712	0	0.00111712
rs7794874	7	147614835	1	0	1	89515	0.00111712	0	0.00111712
rs7794877	7	53220128	7	7	0	89509	0.00781983	0.00781983	0
rs7794898	7	108740009	2	2	0	89514	0.00223424	0.00223424	0
rs7794902	7	68092473	3	1	2	89513	0.00335136	0.00111712	0.00223424
rs7794905	7	93866845	3	3	0	89513	0.00335136	0.00335136	0
rs7794936	7	155785834	0	0	0	89516	0	0	0
rs7794950	7	45154372	0	0	0	89516	0	0	0
rs7795015	7	25337228	0	0	0	89516	0	0	0
rs7795082	7	110096274	0	0	0	89516	0	0	0
rs7795096	7	151546589	4	0	4	89512	0.00446847	0	0.00446847
rs7795133	7	5873080	11	0	11	89505	0.0122883	0	0.0122883
rs7795150	7	22281041	1	0	1	89515	0.00111712	0	0.00111712
rs7795179	7	114736595	1	0	1	89515	0.00111712	0	0.00111712
rs7795299	7	10855253	34	29	5	89482	0.037982	0.0323964	0.00558559
rs7795363	7	31786849	0	0	0	89516	0	0	0
rs7795386	7	5122645	1	1	0	89515	0.00111712	0.00111712	0
rs7795387	7	158071511	13	0	13	89503	0.0145225	0	0.0145225
rs7795467	7	154377155	0	0	0	89516	0	0	0
rs7795475	7	132441207	1	0	1	89515	0.00111712	0	0.00111712
rs7795594	7	36827835	7	1	6	89509	0.00781983	0.00111712	0.00670271
rs77955986	7	150807943	1	0	1	89515	0.00111712	0	0.00111712
rs7795743	7	55250130	2	0	2	89514	0.00223424	0	0.00223424
rs7795758	7	134100951	0	0	0	89516	0	0	0
rs7795781	7	121130187	1	1	0	89515	0.00111712	0.00111712	0
rs7795810	7	53390930	6	6	0	89510	0.00670271	0.00670271	0
rs7795836	7	145803445	1	0	1	89515	0.00111712	0	0.00111712
rs7795839	7	28815969	1	0	1	89515	0.00111712	0	0.00111712
rs7795911	7	55662586	113	112	1	89403	0.126234	0.125117	0.00111712
rs7795921	7	39368750	0	0	0	89516	0	0	0
rs7795928	7	30752027	0	0	0	89516	0	0	0
rs7795982	7	109809055	3	3	0	89513	0.00335136	0.00335136	0
rs7795991	7	13900731	6	6	0	89510	0.00670271	0.00670271	0
rs7796018	7	71954937	2	1	1	89514	0.00223424	0.00111712	0.00111712
rs7796032	7	158064729	15	0	15	89501	0.0167568	0	0.0167568
rs7796105	7	154960111	0	0	0	89516	0	0	0
rs77961510	7	81737596	1	1	0	89515	0.00111712	0.00111712	0
rs7796172	7	43494437	0	0	0	89516	0	0	0
rs7796182	7	150200185	1	0	1	89515	0.00111712	0	0.00111712
rs7796255	7	138963364	1	0	1	89515	0.00111712	0	0.00111712
rs7796308	7	135657009	0	0	0	89516	0	0	0
rs7796325	7	109900921	1	0	1	89515	0.00111712	0	0.00111712
rs7796370	7	91901716	1	1	0	89515	0.00111712	0.00111712	0
rs779638	7	18392943	0	0	0	89516	0	0	0
rs7796439	7	78077547	0	0	0	89516	0	0	0
rs7796440	7	14192672	7	4	3	89509	0.00781983	0.00446847	0.00335136
rs7796497	7	21682636	0	0	0	89516	0	0	0
rs7796507	7	9694836	22	7	15	89494	0.0245766	0.00781983	0.0167568
rs7796570	7	96946490	0	0	0	89516	0	0	0
rs7796604	7	81281174	2	0	2	89514	0.00223424	0	0.00223424
rs7796631	7	77791253	0	0	0	89516	0	0	0
rs7796645	7	24468285	5	0	5	89511	0.00558559	0	0.00558559
rs7796691	7	22802407	1	0	1	89515	0.00111712	0	0.00111712
rs7796767	7	5417421	2	0	2	89514	0.00223424	0	0.00223424
rs7796821	7	137514791	0	0	0	89516	0	0	0
rs7796849	7	152562344	2	0	2	89514	0.00223424	0	0.00223424
rs7796878	7	144222900	8	7	1	89508	0.00893695	0.00781983	0.00111712
rs7796908	7	84410262	4	3	1	89512	0.00446847	0.00335136	0.00111712
rs7796918	7	8505405	13	3	10	89503	0.0145225	0.00335136	0.0111712
rs7796922	7	33171110	319	1	318	89197	0.356361	0.00111712	0.355244
rs7796947	7	81812996	6	5	1	89510	0.00670271	0.00558559	0.00111712
rs7796950	7	67934228	4	0	4	89512	0.00446847	0	0.00446847
rs7797014	7	68104567	6	1	5	89510	0.00670271	0.00111712	0.00558559
rs7797095	7	86567364	1	1	0	89515	0.00111712	0.00111712	0
rs7797141	7	115052164	7	6	1	89509	0.00781983	0.00670271	0.00111712
rs7797146	7	11387230	5	0	5	89511	0.00558559	0	0.00558559
rs7797162	7	37475868	6	0	6	89510	0.00670271	0	0.00670271
rs7797169	7	151652711	11	0	11	89505	0.0122883	0	0.0122883
rs7797182	7	53915632	70	70	0	89446	0.0781983	0.0781983	0
rs7797290	7	95360479	0	0	0	89516	0	0	0
rs7797298	7	10642676	1	0	1	89515	0.00111712	0	0.00111712
rs7797334	7	15891740	4	4	0	89512	0.00446847	0.00446847	0
rs7797345	7	153238512	18	0	18	89498	0.0201081	0	0.0201081
rs7797354	7	97488733	1	0	1	89515	0.00111712	0	0.00111712
rs7797358	7	67144217	5	1	4	89511	0.00558559	0.00111712	0.00446847
rs7797360	7	141763866	197	0	197	89319	0.220072	0	0.220072
rs7797417	7	46221810	0	0	0	89516	0	0	0
rs7797443	7	141726775	0	0	0	89516	0	0	0
rs7797451	7	36706968	5	1	4	89511	0.00558559	0.00111712	0.00446847
rs7797507	7	82698998	1	0	1	89515	0.00111712	0	0.00111712
rs7797545	7	47823298	1	0	1	89515	0.00111712	0	0.00111712
rs7797565	7	16560564	2	1	1	89514	0.00223424	0.00111712	0.00111712
rs7797566	7	72896395	1	0	1	89515	0.00111712	0	0.00111712
rs7797689	7	112625841	2	1	1	89514	0.00223424	0.00111712	0.00111712
rs7797706	7	22669357	1	0	1	89515	0.00111712	0	0.00111712
rs7797714	7	109422023	1	1	0	89515	0.00111712	0.00111712	0
rs7797763	7	32694219	0	0	0	89516	0	0	0
rs7797854	7	150462898	1	0	1	89515	0.00111712	0	0.00111712
rs7797887	7	47686368	0	0	0	89516	0	0	0
rs7797896	7	142641189	0	0	0	89516	0	0	0
rs7797930	7	151697194	18	0	18	89498	0.0201081	0	0.0201081
rs7797993	7	11395720	5	0	5	89511	0.00558559	0	0.00558559
rs7798005	7	5363981	0	0	0	89516	0	0	0
rs7798144	7	22147562	1	0	1	89515	0.00111712	0	0.00111712
rs7798160	7	154472327	0	0	0	89516	0	0	0
rs7798225	7	92727142	11	10	1	89505	0.0122883	0.0111712	0.00111712
rs7798233	7	91500083	0	0	0	89516	0	0	0
rs7798254	7	125040011	4	4	0	89512	0.00446847	0.00446847	0
rs7798278	7	106090090	0	0	0	89516	0	0	0
rs7798323	7	70573387	3	0	3	89513	0.00335136	0	0.00335136
rs7798335	7	9682200	22	7	15	89494	0.0245766	0.00781983	0.0167568
rs7798385	7	47887068	1	0	1	89515	0.00111712	0	0.00111712
rs7798391	7	138144257	0	0	0	89516	0	0	0
rs7798400	7	158165845	10	0	10	89506	0.0111712	0	0.0111712
rs77984018	7	101162544	1	0	1	89515	0.00111712	0	0.00111712
rs7798410	7	155153354	1	0	1	89515	0.00111712	0	0.00111712
rs7798474	7	138817240	0	0	0	89516	0	0	0
rs7798483	7	118515013	1	1	0	89515	0.00111712	0.00111712	0
rs7798500	7	106662083	0	0	0	89516	0	0	0
rs7798515	7	950887	6	2	4	89510	0.00670271	0.00223424	0.00446847
rs7798526	7	28428794	1	0	1	89515	0.00111712	0	0.00111712
rs77985864	7	4509627	38	17	21	89478	0.0424505	0.018991	0.0234595
rs7798592	7	147803861	1	0	1	89515	0.00111712	0	0.00111712
rs7798628	7	24052443	6	0	6	89510	0.00670271	0	0.00670271
rs7798646	7	18824705	0	0	0	89516	0	0	0
rs7798798	7	110160201	0	0	0	89516	0	0	0
rs7798844	7	28969696	0	0	0	89516	0	0	0
rs77988485	7	54064683	1	1	0	89515	0.00111712	0.00111712	0
rs7798858	7	135710436	2	1	1	89514	0.00223424	0.00111712	0.00111712
rs7798936	7	95413253	0	0	0	89516	0	0	0
rs7798977	7	11846574	2	1	1	89514	0.00223424	0.00111712	0.00111712
rs7798990	7	138371839	0	0	0	89516	0	0	0
rs7798993	7	64105259	2	2	0	89514	0.00223424	0.00223424	0
rs7799006	7	2278226	4	2	2	89512	0.00446847	0.00223424	0.00223424
rs7799017	7	17716034	6	2	4	89510	0.00670271	0.00223424	0.00446847
rs7799050	7	4539599	12	2	10	89504	0.0134054	0.00223424	0.0111712
rs7799112	7	81919068	4	2	2	89512	0.00446847	0.00223424	0.00223424
rs7799117	7	9807051	26	6	20	89490	0.0290451	0.00670271	0.0223424
rs7799167	7	88050398	1	0	1	89515	0.00111712	0	0.00111712
rs7799181	7	146048830	5	4	1	89511	0.00558559	0.00446847	0.00111712
rs7799215	7	152728801	1	0	1	89515	0.00111712	0	0.00111712
rs7799218	7	31350544	0	0	0	89516	0	0	0
rs7799245	7	105306556	0	0	0	89516	0	0	0
rs7799285	7	100968363	461	0	461	89055	0.514992	0	0.514992
rs7799361	7	139231393	0	0	0	89516	0	0	0
rs7799395	7	151677501	13	0	13	89503	0.0145225	0	0.0145225
rs7799478	7	98681222	0	0	0	89516	0	0	0
rs7799507	7	25949333	1	0	1	89515	0.00111712	0	0.00111712
rs7799548	7	14278264	8	3	5	89508	0.00893695	0.00335136	0.00558559
rs7799577	7	97623394	0	0	0	89516	0	0	0
rs7799590	7	144720781	1	1	0	89515	0.00111712	0.00111712	0
rs7799687	7	28397794	1	0	1	89515	0.00111712	0	0.00111712
rs7799784	7	67111420	5	1	4	89511	0.00558559	0.00111712	0.00446847
rs7799802	7	149577330	21	0	21	89495	0.0234595	0	0.0234595
rs7799805	7	24480963	5	0	5	89511	0.00558559	0	0.00558559
rs7799856	7	8582096	7	1	6	89509	0.00781983	0.00111712	0.00670271
rs7799972	7	156370803	1	1	0	89515	0.00111712	0.00111712	0
rs7799978	7	9716062	22	7	15	89494	0.0245766	0.00781983	0.0167568
rs7799980	7	17509750	47	21	26	89469	0.0525046	0.0234595	0.0290451
rs7800006	7	133338271	3	2	1	89513	0.00335136	0.00223424	0.00111712
rs7800028	7	13876668	6	6	0	89510	0.00670271	0.00670271	0
rs7800069	7	151463164	1	0	1	89515	0.00111712	0	0.00111712
rs7800071	7	17540177	28	21	7	89488	0.0312793	0.0234595	0.00781983
rs7800081	7	130919350	0	0	0	89516	0	0	0
rs7800092	7	131632308	0	0	0	89516	0	0	0
rs78000970	7	26107578	5	0	5	89511	0.00558559	0	0.00558559
rs7800138	7	12077443	3	0	3	89513	0.00335136	0	0.00335136
rs7800141	7	21754157	1	1	0	89515	0.00111712	0.00111712	0
rs7800178	7	1627632	4	1	3	89512	0.00446847	0.00111712	0.00335136
rs7800244	7	47779969	1	0	1	89515	0.00111712	0	0.00111712
rs7800248	7	29468114	287	1	286	89229	0.320613	0.00111712	0.319496
rs7800331	7	154936396	67	0	67	89449	0.074847	0	0.074847
rs7800341	7	4992952	1	1	0	89515	0.00111712	0.00111712	0
rs7800411	7	50418625	0	0	0	89516	0	0	0
rs7800521	7	157760741	184	0	184	89332	0.20555	0	0.20555
rs78005813	7	36588255	1	1	0	89515	0.00111712	0.00111712	0
rs7800647	7	14178179	9	4	5	89507	0.0100541	0.00446847	0.00558559
rs7800680	7	87978275	0	0	0	89516	0	0	0
rs7800783	7	21771465	1	1	0	89515	0.00111712	0.00111712	0
rs7800829	7	150217089	0	0	0	89516	0	0	0
rs78008536	7	103292201	0	0	0	89516	0	0	0
rs7800857	7	152707641	1	0	1	89515	0.00111712	0	0.00111712
rs7800935	7	146690926	9	6	3	89507	0.0100541	0.00670271	0.00335136
rs7800941	7	114940068	7	6	1	89509	0.00781983	0.00670271	0.00111712
rs7800944	7	73035857	3	0	3	89513	0.00335136	0	0.00335136
rs7800986	7	19482261	6	4	2	89510	0.00670271	0.00446847	0.00223424
rs78010293	7	154227261	0	0	0	89516	0	0	0
rs7801034	7	38540567	0	0	0	89516	0	0	0
rs7801111	7	95401417	0	0	0	89516	0	0	0
rs7801173	7	55750801	125	111	14	89391	0.13964	0.124	0.0156397
rs7801180	7	116212511	1	0	1	89515	0.00111712	0	0.00111712
rs7801190	7	100458093	0	0	0	89516	0	0	0
rs7801215	7	17129802	23	6	17	89493	0.0256937	0.00670271	0.018991
rs7801279	7	89557548	22	12	10	89494	0.0245766	0.0134054	0.0111712
rs7801280	7	21592271	1	0	1	89515	0.00111712	0	0.00111712
rs7801303	7	40918070	2	0	2	89514	0.00223424	0	0.00223424
rs7801365	7	36169168	0	0	0	89516	0	0	0
rs7801375	7	131567263	0	0	0	89516	0	0	0
rs7801397	7	22248430	1	0	1	89515	0.00111712	0	0.00111712
rs7801401	7	15098712	65	60	5	89451	0.0726127	0.0670271	0.00558559
rs7801412	7	3023886	0	0	0	89516	0	0	0
rs7801498	7	102089595	0	0	0	89516	0	0	0
rs7801534	7	49329680	4	1	3	89512	0.00446847	0.00111712	0.00335136
rs7801560	7	141798014	8	0	8	89508	0.00893695	0	0.00893695
rs7801616	7	151452628	1	0	1	89515	0.00111712	0	0.00111712
rs78016407	7	148309405	0	0	0	89516	0	0	0
rs7801660	7	39072473	0	0	0	89516	0	0	0
rs7801662	7	18955448	1	0	1	89515	0.00111712	0	0.00111712
rs7801720	7	153397733	16	0	16	89500	0.0178739	0	0.0178739
rs7801805	7	157754482	186	0	186	89330	0.207784	0	0.207784
rs7801809	7	12562063	7	5	2	89509	0.00781983	0.00558559	0.00223424
rs7801870	7	6950691	2	0	2	89514	0.00223424	0	0.00223424
rs7801922	7	90269990	2	1	1	89514	0.00223424	0.00111712	0.00111712
rs7801961	7	7846920	3	1	2	89513	0.00335136	0.00111712	0.00223424
rs7801996	7	156405911	1	1	0	89515	0.00111712	0.00111712	0
rs7801998	7	36779910	6	1	5	89510	0.00670271	0.00111712	0.00558559
rs7802004	7	8212742	7	0	7	89509	0.00781983	0	0.00781983
rs7802007	7	124638034	9	9	0	89507	0.0100541	0.0100541	0
rs7802012	7	68722152	1	0	1	89515	0.00111712	0	0.00111712
rs7802069	7	24866690	2	0	2	89514	0.00223424	0	0.00223424
rs7802078	7	121878287	1	1	0	89515	0.00111712	0.00111712	0
rs7802114	7	131857841	0	0	0	89516	0	0	0
rs7802170	7	67840216	4	0	4	89512	0.00446847	0	0.00446847
rs78021787	7	114690739	1	0	1	89515	0.00111712	0	0.00111712
rs7802183	7	6348344	0	0	0	89516	0	0	0
rs7802222	7	55657718	113	112	1	89403	0.126234	0.125117	0.00111712
rs7802237	7	158165822	10	0	10	89506	0.0111712	0	0.0111712
rs7802239	7	21082055	0	0	0	89516	0	0	0
rs78022718	7	105078813	2	0	2	89514	0.00223424	0	0.00223424
rs7802291	7	20666750	2	1	1	89514	0.00223424	0.00111712	0.00111712
rs7802299	7	3127321	1	0	1	89515	0.00111712	0	0.00111712
rs7802312	7	96475637	0	0	0	89516	0	0	0
rs7802319	7	151505678	3	0	3	89513	0.00335136	0	0.00335136
rs7802321	7	51065188	1	1	0	89515	0.00111712	0.00111712	0
rs7802361	7	19305590	2	0	2	89514	0.00223424	0	0.00223424
rs7802386	7	88753282	11	3	8	89505	0.0122883	0.00335136	0.00893695
rs7802413	7	153938983	9	3	6	89507	0.0100541	0.00335136	0.00670271
rs7802434	7	105400316	0	0	0	89516	0	0	0
rs7802435	7	34543087	2	1	1	89514	0.00223424	0.00111712	0.00111712
rs7802493	7	138699590	0	0	0	89516	0	0	0
rs7802494	7	101106577	515	0	515	89001	0.575316	0	0.575316
rs7802537	7	140356552	2	0	2	89514	0.00223424	0	0.00223424
rs7802546	7	17133853	23	6	17	89493	0.0256937	0.00670271	0.018991
rs7802594	7	156003168	0	0	0	89516	0	0	0
rs7802651	7	52113844	1	0	1	89515	0.00111712	0	0.00111712
rs7802654	7	93893733	3	3	0	89513	0.00335136	0.00335136	0
rs7802674	7	115795892	1	0	1	89515	0.00111712	0	0.00111712
rs7802715	7	26852720	1	1	0	89515	0.00111712	0.00111712	0
rs78027255	7	49619170	5	1	4	89511	0.00558559	0.00111712	0.00446847
rs7802858	7	157593838	0	0	0	89516	0	0	0
rs7802908	7	47951430	1	0	1	89515	0.00111712	0	0.00111712
rs7803014	7	57348834	62	7	55	89454	0.0692614	0.00781983	0.0614415
rs7803040	7	5561076	1	0	1	89515	0.00111712	0	0.00111712
rs78030731	7	4618621	6	0	6	89510	0.00670271	0	0.00670271
rs7803101	7	25074411	2	0	2	89514	0.00223424	0	0.00223424
rs7803143	7	6244486	0	0	0	89516	0	0	0
rs7803146	7	46902668	0	0	0	89516	0	0	0
rs7803158	7	110343824	3	2	1	89513	0.00335136	0.00223424	0.00111712
rs7803170	7	139770813	0	0	0	89516	0	0	0
rs7803179	7	13319066	7	2	5	89509	0.00781983	0.00223424	0.00558559
rs7803242	7	16554669	2	1	1	89514	0.00223424	0.00111712	0.00111712
rs7803251	7	138827235	0	0	0	89516	0	0	0
rs7803252	7	112680155	1	0	1	89515	0.00111712	0	0.00111712
rs7803269	7	156154309	0	0	0	89516	0	0	0
rs7803334	7	81784084	7	6	1	89509	0.00781983	0.00670271	0.00111712
rs7803406	7	20469685	33	5	28	89483	0.0368649	0.00558559	0.0312793
rs7803407	7	53551618	96	96	0	89420	0.107243	0.107243	0
rs7803490	7	138730361	0	0	0	89516	0	0	0
rs7803594	7	53654002	71	71	0	89445	0.0793154	0.0793154	0
rs7803616	7	10059674	36	19	17	89480	0.0402163	0.0212253	0.018991
rs7803622	7	29312182	287	0	287	89229	0.320613	0	0.320613
rs7803642	7	21641629	0	0	0	89516	0	0	0
rs7803664	7	103670714	0	0	0	89516	0	0	0
rs7803687	7	152854895	1	0	1	89515	0.00111712	0	0.00111712
rs7803700	7	150464171	1	0	1	89515	0.00111712	0	0.00111712
rs7803704	7	91017731	0	0	0	89516	0	0	0
rs7803712	7	14374024	5	0	5	89511	0.00558559	0	0.00558559
rs7803818	7	154977249	0	0	0	89516	0	0	0
rs7803837	7	71935056	2	1	1	89514	0.00223424	0.00111712	0.00111712
rs7803908	7	47532716	0	0	0	89516	0	0	0
rs7804017	7	154079635	1	1	0	89515	0.00111712	0.00111712	0
rs7804029	7	135704269	2	1	1	89514	0.00223424	0.00111712	0.00111712
rs78040647	7	52202548	15	0	15	89501	0.0167568	0	0.0167568
rs7804115	7	135704136	2	1	1	89514	0.00223424	0.00111712	0.00111712
rs7804122	7	83634713	5	3	2	89511	0.00558559	0.00335136	0.00223424
rs7804157	7	144277770	8	8	0	89508	0.00893695	0.00893695	0
rs7804166	7	3925535	4	0	4	89512	0.00446847	0	0.00446847
rs7804218	7	12391862	19	8	11	89497	0.0212253	0.00893695	0.0122883
rs78042243	7	49698660	5	1	4	89511	0.00558559	0.00111712	0.00446847
rs7804262	7	25472861	0	0	0	89516	0	0	0
rs7804288	7	66765880	14	12	2	89502	0.0156397	0.0134054	0.00223424
rs7804353	7	16491657	3	1	2	89513	0.00335136	0.00111712	0.00223424
rs7804356	7	26891665	1	1	0	89515	0.00111712	0.00111712	0
rs78043698	7	71128707	1	0	1	89515	0.00111712	0	0.00111712
rs7804406	7	12964294	11	9	2	89505	0.0122883	0.0100541	0.00223424
rs7804456	7	148615643	0	0	0	89516	0	0	0
rs7804459	7	153331680	20	0	20	89496	0.0223424	0	0.0223424
rs7804476	7	92869583	10	10	0	89506	0.0111712	0.0111712	0
rs78045213	7	156459420	0	0	0	89516	0	0	0
rs7804577	7	32373104	13	0	13	89503	0.0145225	0	0.0145225
rs7804625	7	157658173	1	0	1	89515	0.00111712	0	0.00111712
rs7804817	7	49071509	2	1	1	89514	0.00223424	0.00111712	0.00111712
rs7804837	7	32470370	0	0	0	89516	0	0	0
rs7804867	7	103033757	0	0	0	89516	0	0	0
rs7804904	7	123592946	0	0	0	89516	0	0	0
rs7804911	7	57375221	61	7	54	89455	0.0681442	0.00781983	0.0603244
rs7804963	7	130406287	0	0	0	89516	0	0	0
rs7805034	7	140799480	0	0	0	89516	0	0	0
rs7805062	7	55374827	105	104	1	89411	0.117297	0.11618	0.00111712
rs7805129	7	54780365	2	0	2	89514	0.00223424	0	0.00223424
rs7805198	7	46624120	0	0	0	89516	0	0	0
rs7805293	7	26120798	8	0	8	89508	0.00893695	0	0.00893695
rs7805310	7	50837004	1	1	0	89515	0.00111712	0.00111712	0
rs7805322	7	85018318	80	47	33	89436	0.0893695	0.0525046	0.0368649
rs7805327	7	26634651	0	0	0	89516	0	0	0
rs7805438	7	68448569	0	0	0	89516	0	0	0
rs7805441	7	78121458	0	0	0	89516	0	0	0
rs7805480	7	126654	17	3	14	89499	0.018991	0.00335136	0.0156397
rs7805482	7	84988303	80	47	33	89436	0.0893695	0.0525046	0.0368649
rs78055697	7	45668280	0	0	0	89516	0	0	0
rs7805578	7	156431731	0	0	0	89516	0	0	0
rs7805584	7	139995054	8	0	8	89508	0.00893695	0	0.00893695
rs7805604	7	42000101	1	0	1	89515	0.00111712	0	0.00111712
rs7805619	7	31331381	0	0	0	89516	0	0	0
rs7805693	7	21058161	0	0	0	89516	0	0	0
rs7805713	7	67255748	4	1	3	89512	0.00446847	0.00111712	0.00335136
rs7805718	7	120092049	3	3	0	89513	0.00335136	0.00335136	0
rs7805747	7	151407801	3	0	3	89513	0.00335136	0	0.00335136
rs7805772	7	8484908	10	0	10	89506	0.0111712	0	0.0111712
rs7805806	7	20727328	1	0	1	89515	0.00111712	0	0.00111712
rs7805812	7	25342934	0	0	0	89516	0	0	0
rs78058999	7	147518370	0	0	0	89516	0	0	0
rs7805974	7	104556432	0	0	0	89516	0	0	0
rs7806011	7	18939200	0	0	0	89516	0	0	0
rs7806030	7	42505060	0	0	0	89516	0	0	0
rs7806120	7	52968975	2	2	0	89514	0.00223424	0.00223424	0
rs7806149	7	131628225	0	0	0	89516	0	0	0
rs7806154	7	8256455	7	0	7	89509	0.00781983	0	0.00781983
rs7806171	7	1542125	3	2	1	89513	0.00335136	0.00223424	0.00111712
rs7806203	7	151249432	0	0	0	89516	0	0	0
rs7806216	7	105295609	0	0	0	89516	0	0	0
rs7806221	7	135318779	0	0	0	89516	0	0	0
rs78062666	7	596056	3	1	2	89513	0.00335136	0.00111712	0.00223424
rs7806286	7	157946906	9	0	9	89507	0.0100541	0	0.0100541
rs7806309	7	27937679	1	0	1	89515	0.00111712	0	0.00111712
rs7806320	7	78154019	0	0	0	89516	0	0	0
rs7806365	7	2990009	0	0	0	89516	0	0	0
rs7806416	7	70698028	4	3	1	89512	0.00446847	0.00335136	0.00111712
rs7806427	7	13863636	2	2	0	89514	0.00223424	0.00223424	0
rs7806531	7	71023877	2	1	1	89514	0.00223424	0.00111712	0.00111712
rs7806558	7	126186307	1	1	0	89515	0.00111712	0.00111712	0
rs7806592	7	53998	80	2	78	89436	0.0893695	0.00223424	0.0871353
rs7806602	7	71324758	0	0	0	89516	0	0	0
rs78066202	7	135915683	0	0	0	89516	0	0	0
rs78066693	7	103228993	0	0	0	89516	0	0	0
rs7806742	7	142647720	0	0	0	89516	0	0	0
rs7806847	7	144892941	1	1	0	89515	0.00111712	0.00111712	0
rs7806862	7	132275850	1	0	1	89515	0.00111712	0	0.00111712
rs7806920	7	83986207	8	7	1	89508	0.00893695	0.00781983	0.00111712
rs7806921	7	150140762	1	0	1	89515	0.00111712	0	0.00111712
rs7806949	7	153320044	20	0	20	89496	0.0223424	0	0.0223424
rs7806959	7	8788531	6	2	4	89510	0.00670271	0.00223424	0.00446847
rs7806980	7	100693575	0	0	0	89516	0	0	0
rs7806997	7	33708138	51	50	1	89465	0.0569731	0.0558559	0.00111712
rs7807	7	157061642	0	0	0	89516	0	0	0
rs7807024	7	16856582	13	2	11	89503	0.0145225	0.00223424	0.0122883
rs7807062	7	154692521	0	0	0	89516	0	0	0
rs7807085	7	75437107	3	1	2	89513	0.00335136	0.00111712	0.00223424
rs7807126	7	26741377	0	0	0	89516	0	0	0
rs7807160	7	70193768	8	7	1	89508	0.00893695	0.00781983	0.00111712
rs7807179	7	141021265	0	0	0	89516	0	0	0
rs7807190	7	1851461	1	1	0	89515	0.00111712	0.00111712	0
rs7807250	7	79321539	3	2	1	89513	0.00335136	0.00223424	0.00111712
rs78073276	7	52774094	4	1	3	89512	0.00446847	0.00111712	0.00335136
rs7807392	7	75510561	1	1	0	89515	0.00111712	0.00111712	0
rs7807472	7	97734248	0	0	0	89516	0	0	0
rs7807488	7	48698562	3	1	2	89513	0.00335136	0.00111712	0.00223424
rs7807491	7	45445376	0	0	0	89516	0	0	0
rs7807551	7	43192377	1	0	1	89515	0.00111712	0	0.00111712
rs7807577	7	45563363	0	0	0	89516	0	0	0
rs7807653	7	125569353	12	12	0	89504	0.0134054	0.0134054	0
rs7807686	7	83295674	2	1	1	89514	0.00223424	0.00111712	0.00111712
rs7807695	7	21869525	2	1	1	89514	0.00223424	0.00111712	0.00111712
rs7807708	7	51546823	2	2	0	89514	0.00223424	0.00223424	0
rs7807857	7	154622647	0	0	0	89516	0	0	0
rs7807877	7	25448939	1	0	1	89515	0.00111712	0	0.00111712
rs7807878	7	833878	1	1	0	89515	0.00111712	0.00111712	0
rs7807933	7	132063522	0	0	0	89516	0	0	0
rs7807962	7	17604524	11	4	7	89505	0.0122883	0.00446847	0.00781983
rs7808098	7	16827221	12	4	8	89504	0.0134054	0.00446847	0.00893695
rs7808175	7	31161253	0	0	0	89516	0	0	0
rs7808209	7	36514874	1	1	0	89515	0.00111712	0.00111712	0
rs7808223	7	95742412	0	0	0	89516	0	0	0
rs7808242	7	53630731	6	6	0	89510	0.00670271	0.00670271	0
rs7808249	7	86983715	1	1	0	89515	0.00111712	0.00111712	0
rs7808255	7	5300396	0	0	0	89516	0	0	0
rs7808274	7	147203767	0	0	0	89516	0	0	0
rs7808380	7	15145681	65	59	6	89451	0.0726127	0.06591	0.00670271
rs7808459	7	136569044	0	0	0	89516	0	0	0
rs7808471	7	132716502	3	0	3	89513	0.00335136	0	0.00335136
rs7808481	7	10297082	28	17	11	89488	0.0312793	0.018991	0.0122883
rs7808523	7	71637229	3	3	0	89513	0.00335136	0.00335136	0
rs7808574	7	67632407	2	0	2	89514	0.00223424	0	0.00223424
rs7808621	7	19003032	0	0	0	89516	0	0	0
rs7808684	7	150843250	1	0	1	89515	0.00111712	0	0.00111712
rs7808703	7	5278439	1	1	0	89515	0.00111712	0.00111712	0
rs7808724	7	107973734	48	1	47	89468	0.0536217	0.00111712	0.0525046
rs7808774	7	53251092	7	7	0	89509	0.00781983	0.00781983	0
rs7808809	7	53316102	7	7	0	89509	0.00781983	0.00781983	0
rs7808876	7	103127860	0	0	0	89516	0	0	0
rs7808911	7	154022811	2	1	1	89514	0.00223424	0.00111712	0.00111712
rs7808937	7	117551976	1	0	1	89515	0.00111712	0	0.00111712
rs7808979	7	12308175	12	7	5	89504	0.0134054	0.00781983	0.00558559
rs7808994	7	137495701	0	0	0	89516	0	0	0
rs7809066	7	104568249	0	0	0	89516	0	0	0
rs7809108	7	155676839	0	0	0	89516	0	0	0
rs7809111	7	136419814	1	0	1	89515	0.00111712	0	0.00111712
rs7809143	7	152730843	1	0	1	89515	0.00111712	0	0.00111712
rs7809156	7	127072159	0	0	0	89516	0	0	0
rs7809234	7	50610379	0	0	0	89516	0	0	0
rs7809386	7	50893133	0	0	0	89516	0	0	0
rs7809475	7	70100347	1	0	1	89515	0.00111712	0	0.00111712
rs7809542	7	31213647	0	0	0	89516	0	0	0
rs7809564	7	67523020	4	2	2	89512	0.00446847	0.00223424	0.00223424
rs7809567	7	127143881	0	0	0	89516	0	0	0
rs7809615	7	99184778	0	0	0	89516	0	0	0
rs7809620	7	40489083	6	6	0	89510	0.00670271	0.00670271	0
rs7809658	7	148036377	1	0	1	89515	0.00111712	0	0.00111712
rs7809737	7	124343895	3	0	3	89513	0.00335136	0	0.00335136
rs7809764	7	25945652	1	0	1	89515	0.00111712	0	0.00111712
rs7809769	7	105241647	0	0	0	89516	0	0	0
rs7809779	7	123001083	1	1	0	89515	0.00111712	0.00111712	0
rs7809806	7	68458587	0	0	0	89516	0	0	0
rs7809828	7	16822054	10	2	8	89506	0.0111712	0.00223424	0.00893695
rs7809850	7	152420498	5	0	5	89511	0.00558559	0	0.00558559
rs7809878	7	41416071	1	0	1	89515	0.00111712	0	0.00111712
rs7809940	7	1389397	4	2	2	89512	0.00446847	0.00223424	0.00223424
rs7809957	7	158172212	11	0	11	89505	0.0122883	0	0.0122883
rs7810066	7	76851323	2	0	2	89514	0.00223424	0	0.00223424
rs7810074	7	155747907	0	0	0	89516	0	0	0
rs781011	7	86166392	0	0	0	89516	0	0	0
rs7810115	7	36114158	0	0	0	89516	0	0	0
rs7810174	7	146590038	7	4	3	89509	0.00781983	0.00446847	0.00335136
rs7810220	7	52722432	3	1	2	89513	0.00335136	0.00111712	0.00223424
rs7810229	7	142641087	0	0	0	89516	0	0	0
rs7810240	7	150084460	1	0	1	89515	0.00111712	0	0.00111712
rs7810280	7	80210081	1	1	0	89515	0.00111712	0.00111712	0
rs7810309	7	124965229	3	3	0	89513	0.00335136	0.00335136	0
rs7810362	7	131875371	0	0	0	89516	0	0	0
rs78103833	7	105418009	0	0	0	89516	0	0	0
rs7810393	7	38065532	0	0	0	89516	0	0	0
rs7810426	7	87826957	1	1	0	89515	0.00111712	0.00111712	0
rs7810495	7	13577494	3	2	1	89513	0.00335136	0.00223424	0.00111712
rs7810507	7	130437476	0	0	0	89516	0	0	0
rs7810555	7	120150870	3	3	0	89513	0.00335136	0.00335136	0
rs7810596	7	76879330	2	0	2	89514	0.00223424	0	0.00223424
rs7810606	7	143108158	1	0	1	89515	0.00111712	0	0.00111712
rs7810696	7	16602243	9	1	8	89507	0.0100541	0.00111712	0.00893695
rs7810757	7	140625102	0	0	0	89516	0	0	0
rs7810839	7	148365656	0	0	0	89516	0	0	0
rs7810842	7	19541920	11	9	2	89505	0.0122883	0.0100541	0.00223424
rs7810856	7	146355594	12	11	1	89504	0.0134054	0.0122883	0.00111712
rs7810874	7	152306499	5	0	5	89511	0.00558559	0	0.00558559
rs7810884	7	158276926	11	0	11	89505	0.0122883	0	0.0122883
rs7810893	7	12761041	7	5	2	89509	0.00781983	0.00558559	0.00223424
rs7810919	7	97494722	1	0	1	89515	0.00111712	0	0.00111712
rs7810934	7	153281321	23	0	23	89493	0.0256937	0	0.0256937
rs7810943	7	152844101	1	0	1	89515	0.00111712	0	0.00111712
rs7810984	7	141761438	73	0	73	89443	0.0815497	0	0.0815497
rs7810996	7	73624615	0	0	0	89516	0	0	0
rs7811066	7	48739411	3	1	2	89513	0.00335136	0.00111712	0.00223424
rs7811116	7	151014615	1	0	1	89515	0.00111712	0	0.00111712
rs7811152	7	138238844	0	0	0	89516	0	0	0
rs78111638	7	34146508	2	1	1	89514	0.00223424	0.00111712	0.00111712
rs7811209	7	81669017	0	0	0	89516	0	0	0
rs7811368	7	41971266	1	0	1	89515	0.00111712	0	0.00111712
rs7811378	7	103052731	0	0	0	89516	0	0	0
rs7811399	7	9123026	58	52	6	89458	0.0647929	0.0580902	0.00670271
rs7811418	7	155181187	1	0	1	89515	0.00111712	0	0.00111712
rs7811423	7	76883459	2	0	2	89514	0.00223424	0	0.00223424
rs7811456	7	7926695	5	1	4	89511	0.00558559	0.00111712	0.00446847
rs7811499	7	54966019	3	0	3	89513	0.00335136	0	0.00335136
rs7811509	7	140179500	1	0	1	89515	0.00111712	0	0.00111712
rs7811627	7	21023625	0	0	0	89516	0	0	0
rs7811649	7	24461917	5	0	5	89511	0.00558559	0	0.00558559
rs7811653	7	46402269	0	0	0	89516	0	0	0
rs7811699	7	22899109	2	1	1	89514	0.00223424	0.00111712	0.00111712
rs7811716	7	130783739	0	0	0	89516	0	0	0
rs7811724	7	6061669	0	0	0	89516	0	0	0
rs7811754	7	21815628	0	0	0	89516	0	0	0
rs78117546	7	113339907	0	0	0	89516	0	0	0
rs7811833	7	78963773	1	1	0	89515	0.00111712	0.00111712	0
rs7811892	7	127923778	0	0	0	89516	0	0	0
rs7811898	7	21845794	2	1	1	89514	0.00223424	0.00111712	0.00111712
rs7811944	7	68724055	1	0	1	89515	0.00111712	0	0.00111712
rs7811977	7	156255025	0	0	0	89516	0	0	0
rs7812047	7	134465172	0	0	0	89516	0	0	0
rs7812088	7	150919829	1	0	1	89515	0.00111712	0	0.00111712
rs7812162	7	121298820	1	1	0	89515	0.00111712	0.00111712	0
rs7812186	7	4593385	11	3	8	89505	0.0122883	0.00335136	0.00893695
rs7812191	7	86767689	1	1	0	89515	0.00111712	0.00111712	0
rs7812207	7	130784051	0	0	0	89516	0	0	0
rs7812226	7	90721081	0	0	0	89516	0	0	0
rs7812248	7	11295119	10	3	7	89506	0.0111712	0.00335136	0.00781983
rs7812277	7	25449584	1	0	1	89515	0.00111712	0	0.00111712
rs7812288	7	20124977	3	1	2	89513	0.00335136	0.00111712	0.00223424
rs78132680	7	8505113	13	3	10	89503	0.0145225	0.00335136	0.0111712
rs78144095	7	130845996	0	0	0	89516	0	0	0
rs78147863	7	48411787	3	1	2	89513	0.00335136	0.00111712	0.00223424
rs78149096	7	139882300	0	0	0	89516	0	0	0
rs78154169	7	47082221	0	0	0	89516	0	0	0
rs78158731	7	80787733	0	0	0	89516	0	0	0
rs78164683	7	141036526	0	0	0	89516	0	0	0
rs78168617	7	151566659	3	0	3	89513	0.00335136	0	0.00335136
rs78169719	7	157588588	0	0	0	89516	0	0	0
rs78169903	7	32989709	0	0	0	89516	0	0	0
rs78176569	7	118266664	3	3	0	89513	0.00335136	0.00335136	0
rs78185863	7	89066625	10	2	8	89506	0.0111712	0.00223424	0.00893695
rs78187240	7	158992603	4	0	4	89512	0.00446847	0	0.00446847
rs78188694	7	13093951	8	6	2	89508	0.00893695	0.00670271	0.00223424
rs78191755	7	97712527	0	0	0	89516	0	0	0
rs78194216	7	117251691	3	2	1	89513	0.00335136	0.00223424	0.00111712
rs78195281	7	47460795	0	0	0	89516	0	0	0
rs78198576	7	151490626	1	0	1	89515	0.00111712	0	0.00111712
rs78201757	7	105301923	0	0	0	89516	0	0	0
rs78203657	7	24526915	5	0	5	89511	0.00558559	0	0.00558559
rs782051	7	134116944	0	0	0	89516	0	0	0
rs78217770	7	141849066	1	1	0	89515	0.00111712	0.00111712	0
rs78220324	7	80589027	4	2	2	89512	0.00446847	0.00223424	0.00223424
rs78221357	7	13362331	4	1	3	89512	0.00446847	0.00111712	0.00335136
rs78221362	7	85484117	21	14	7	89495	0.0234595	0.0156397	0.00781983
rs78225312	7	37463652	6	0	6	89510	0.00670271	0	0.00670271
rs782527	7	134178291	0	0	0	89516	0	0	0
rs78253078	7	14099618	4	2	2	89512	0.00446847	0.00223424	0.00223424
rs782535	7	134175017	0	0	0	89516	0	0	0
rs78254454	7	100822933	0	0	0	89516	0	0	0
rs78255209	7	36524483	1	1	0	89515	0.00111712	0.00111712	0
rs78263400	7	107440930	0	0	0	89516	0	0	0
rs78264716	7	135290206	0	0	0	89516	0	0	0
rs78269863	7	22506999	0	0	0	89516	0	0	0
rs78274539	7	19541619	11	9	2	89505	0.0122883	0.0100541	0.00223424
rs78288735	7	134288899	0	0	0	89516	0	0	0
rs78289207	7	100611810	0	0	0	89516	0	0	0
rs7830	7	150709571	1	0	1	89515	0.00111712	0	0.00111712
rs78323151	7	156905626	0	0	0	89516	0	0	0
rs78326012	7	147759307	1	0	1	89515	0.00111712	0	0.00111712
rs78337031	7	37703600	1	1	0	89515	0.00111712	0.00111712	0
rs78348776	7	99693577	0	0	0	89516	0	0	0
rs78365452	7	38910333	0	0	0	89516	0	0	0
rs78366453	7	77627207	1	0	1	89515	0.00111712	0	0.00111712
rs78377383	7	19701473	1	0	1	89515	0.00111712	0	0.00111712
rs78378149	7	946788	6	2	4	89510	0.00670271	0.00223424	0.00446847
rs78381294	7	36205387	2	2	0	89514	0.00223424	0.00223424	0
rs78381531	7	37912021	0	0	0	89516	0	0	0
rs78391271	7	67538256	4	2	2	89512	0.00446847	0.00223424	0.00223424
rs78409531	7	39633530	0	0	0	89516	0	0	0
rs78411412	7	8329745	8	0	8	89508	0.00893695	0	0.00893695
rs78417973	7	9013650	77	65	12	89439	0.0860181	0.0726127	0.0134054
rs78422221	7	42269426	1	0	1	89515	0.00111712	0	0.00111712
rs78422713	7	81123863	0	0	0	89516	0	0	0
rs78422971	7	42877908	0	0	0	89516	0	0	0
rs78428914	7	24422510	5	0	5	89511	0.00558559	0	0.00558559
